# Multiscale integration of human and single-cell variations reveals unadjuvanted vaccine high responders are naturally adjuvanted

**DOI:** 10.1101/2023.03.20.23287474

**Authors:** Matthew P. Mulè, Andrew J. Martins, Foo Cheung, Rohit Farmer, Brian Sellers, Juan A. Quiel, Arjun Jain, Yuri Kotliarov, Neha Bansal, Jinguo Chen, Pamela L. Schwartzberg, John S. Tsang

**Author notes:** Correspondence (JST).

## Abstract

Advances in multimodal single cell analysis can empower high-resolution dissection of human vaccination responses. The resulting data capture multiple layers of biological variations, including molecular and cellular states, vaccine formulations, inter- and intra-subject differences, and responses unfolding over time. Transforming such data into biological insight remains a major challenge. Here we present a systematic framework applied to multimodal single cell data obtained before and after influenza vaccination without adjuvants or pandemic H5N1 vaccination with the AS03 adjuvant. Our approach pinpoints responses shared across or unique to specific cell types and identifies adjuvant specific signatures, including pro-survival transcriptional states in B lymphocytes that emerged one day after vaccination. We also reveal that high antibody responders to the unadjuvanted vaccine have a distinct baseline involving a rewired network of cell type specific transcriptional states. Remarkably, the status of certain innate immune cells in this network in high responders of the unadjuvanted vaccine appear “naturally adjuvanted”: they resemble phenotypes induced early in the same cells only by vaccination with AS03. Furthermore, these cell subsets have elevated frequency in the blood at baseline and increased cell-intrinsic phospho-signaling responses after LPS stimulation *ex vivo* in high compared to low responders. Our findings identify how variation in the status of multiple immune cell types at baseline may drive robust differences in innate and adaptive responses to vaccination and thus open new avenues for vaccine development and immune response engineering in humans.

## Supplementary material for "Multiscale integration of human and single-cell variations reveals unadjuvanted vaccine high responders are naturally adjuvanted": Combined supplemental tables. (part 4 of 24)

### Sheet: table_4_var_withincelltype (continued)
gene	adjmfc.group	gender	sampleid	timepoint	timepoint:adjmfc.group	age	Residuals	model_fit_within_this_celltype	model
ALG3	0	0	0	0	0	0.00892512	0.991075	BC_Mem	~ age + (1|sex) + (1|subjectid) + (1|timepoint) + (1|adjmfc.group) + (1|timepoint:adjmfc.group)
PSMD2	0	0	0	0	0	0.0646564	0.935344	BC_Mem	~ age + (1|sex) + (1|subjectid) + (1|timepoint) + (1|adjmfc.group) + (1|timepoint:adjmfc.group)
EIF4G1	0.0306002	0	0	7.56736e-10	0	0.0548531	0.914547	BC_Mem	~ age + (1|sex) + (1|subjectid) + (1|timepoint) + (1|adjmfc.group) + (1|timepoint:adjmfc.group)
POLR2H	0	0	0.0127074	0	0	0.062089	0.925204	BC_Mem	~ age + (1|sex) + (1|subjectid) + (1|timepoint) + (1|adjmfc.group) + (1|timepoint:adjmfc.group)
MAGEF1	0	0	0	0	0	0.0173836	0.982616	BC_Mem	~ age + (1|sex) + (1|subjectid) + (1|timepoint) + (1|adjmfc.group) + (1|timepoint:adjmfc.group)
VPS8	0.032554	0	0	0	2.51055e-10	0.013774	0.953672	BC_Mem	~ age + (1|sex) + (1|subjectid) + (1|timepoint) + (1|adjmfc.group) + (1|timepoint:adjmfc.group)
MAP3K13	0	0	0	0	0	0.000579885	0.99942	BC_Mem	~ age + (1|sex) + (1|subjectid) + (1|timepoint) + (1|adjmfc.group) + (1|timepoint:adjmfc.group)
TMEM41A	0	0	0.195322	0	0	0.0451031	0.759575	BC_Mem	~ age + (1|sex) + (1|subjectid) + (1|timepoint) + (1|adjmfc.group) + (1|timepoint:adjmfc.group)
SENP2	0.0100854	0	0	0	0	0.0121216	0.977793	BC_Mem	~ age + (1|sex) + (1|subjectid) + (1|timepoint) + (1|adjmfc.group) + (1|timepoint:adjmfc.group)
TRA2B	0	0	0.123033	0	0.196768	0.0215213	0.658678	BC_Mem	~ age + (1|sex) + (1|subjectid) + (1|timepoint) + (1|adjmfc.group) + (1|timepoint:adjmfc.group)
DNAJB11	0	0	0	0	0	0.0173718	0.982628	BC_Mem	~ age + (1|sex) + (1|subjectid) + (1|timepoint) + (1|adjmfc.group) + (1|timepoint:adjmfc.group)
EIF4A2	0.104028	0.0425409	1.18312e-08	0.0914331	0	0.017171	0.744827	BC_Mem	~ age + (1|sex) + (1|subjectid) + (1|timepoint) + (1|adjmfc.group) + (1|timepoint:adjmfc.group)
RFC4	0.0250677	0	0.196988	2.79122e-10	0	0.0920357	0.685909	BC_Mem	~ age + (1|sex) + (1|subjectid) + (1|timepoint) + (1|adjmfc.group) + (1|timepoint:adjmfc.group)
ST6GAL1	0.0297526	0	0	0	0	0.0893234	0.880924	BC_Mem	~ age + (1|sex) + (1|subjectid) + (1|timepoint) + (1|adjmfc.group) + (1|timepoint:adjmfc.group)
RPL39L	0.161512	0	1.78632e-10	0.0998662	0	0.0288851	0.709737	BC_Mem	~ age + (1|sex) + (1|subjectid) + (1|timepoint) + (1|adjmfc.group) + (1|timepoint:adjmfc.group)
RTP4	0	3.49377e-10	0.368682	0	0.0529513	0.0106555	0.567711	BC_Mem	~ age + (1|sex) + (1|subjectid) + (1|timepoint) + (1|adjmfc.group) + (1|timepoint:adjmfc.group)
LPP	0	0	0.0188209	0	0	0.00204989	0.979129	BC_Mem	~ age + (1|sex) + (1|subjectid) + (1|timepoint) + (1|adjmfc.group) + (1|timepoint:adjmfc.group)
OSTN-AS1	6.11317e-10	7.09307e-09	0.496434	2.48913e-09	1.9613e-10	0.110783	0.392783	BC_Mem	~ age + (1|sex) + (1|subjectid) + (1|timepoint) + (1|adjmfc.group) + (1|timepoint:adjmfc.group)
CCDC50	0	0	0.0260866	0	0	0.00488464	0.969029	BC_Mem	~ age + (1|sex) + (1|subjectid) + (1|timepoint) + (1|adjmfc.group) + (1|timepoint:adjmfc.group)
OPA1	0	1.49227e-10	1.12067e-09	0	0.0914336	0.0074445	0.901122	BC_Mem	~ age + (1|sex) + (1|subjectid) + (1|timepoint) + (1|adjmfc.group) + (1|timepoint:adjmfc.group)
HES1	0.249475	7.5488e-11	0.125892	0	0.0967769	0.0573144	0.470541	BC_Mem	~ age + (1|sex) + (1|subjectid) + (1|timepoint) + (1|adjmfc.group) + (1|timepoint:adjmfc.group)
LSG1	3.69392e-10	0	0.0579337	0	5.14685e-10	0.00974422	0.932322	BC_Mem	~ age + (1|sex) + (1|subjectid) + (1|timepoint) + (1|adjmfc.group) + (1|timepoint:adjmfc.group)
FAM43A	0	0.0318141	0	0	0	0.00924571	0.95894	BC_Mem	~ age + (1|sex) + (1|subjectid) + (1|timepoint) + (1|adjmfc.group) + (1|timepoint:adjmfc.group)
ACAP2	0.00532292	0	0.0273794	0	0	0.0706812	0.896616	BC_Mem	~ age + (1|sex) + (1|subjectid) + (1|timepoint) + (1|adjmfc.group) + (1|timepoint:adjmfc.group)
PPP1R2	0	0.0746328	1.80615e-09	2.06067e-10	0.228285	0.000717672	0.696364	BC_Mem	~ age + (1|sex) + (1|subjectid) + (1|timepoint) + (1|adjmfc.group) + (1|timepoint:adjmfc.group)
LINC00969	0	0	0.0368197	0	0.0425167	1.48246e-05	0.920649	BC_Mem	~ age + (1|sex) + (1|subjectid) + (1|timepoint) + (1|adjmfc.group) + (1|timepoint:adjmfc.group)
TNK2	1.08258e-09	0	0	0.0567797	0.0308239	0.0183208	0.894076	BC_Mem	~ age + (1|sex) + (1|subjectid) + (1|timepoint) + (1|adjmfc.group) + (1|timepoint:adjmfc.group)
TFRC	1.5252e-09	0	0.289781	2.5288e-08	0.0490504	0.0605314	0.600637	BC_Mem	~ age + (1|sex) + (1|subjectid) + (1|timepoint) + (1|adjmfc.group) + (1|timepoint:adjmfc.group)
SLC51A	0.127189	0.128758	0.167215	0	0	0.0382681	0.538571	BC_Mem	~ age + (1|sex) + (1|subjectid) + (1|timepoint) + (1|adjmfc.group) + (1|timepoint:adjmfc.group)
PCYT1A	7.56487e-10	0	0.420364	3.90816e-09	5.16702e-10	0.0242629	0.555373	BC_Mem	~ age + (1|sex) + (1|subjectid) + (1|timepoint) + (1|adjmfc.group) + (1|timepoint:adjmfc.group)
TCTEX1D2	1.18644e-08	7.38818e-09	0.248625	0	3.2767e-10	0.00759949	0.743775	BC_Mem	~ age + (1|sex) + (1|subjectid) + (1|timepoint) + (1|adjmfc.group) + (1|timepoint:adjmfc.group)
UBXN7	0	2.1754e-07	0.0406302	0.0569807	0.00647951	0.0708817	0.825028	BC_Mem	~ age + (1|sex) + (1|subjectid) + (1|timepoint) + (1|adjmfc.group) + (1|timepoint:adjmfc.group)
UBXN7-AS1	0.0187664	3.44692e-10	0.432184	0	8.65277e-11	0.00594537	0.543104	BC_Mem	~ age + (1|sex) + (1|subjectid) + (1|timepoint) + (1|adjmfc.group) + (1|timepoint:adjmfc.group)
RNF168	0	0	0.298211	0	0	0.000422338	0.701367	BC_Mem	~ age + (1|sex) + (1|subjectid) + (1|timepoint) + (1|adjmfc.group) + (1|timepoint:adjmfc.group)
NRROS	0.0767057	0	0.0484061	0	0.0513114	0.00151085	0.822066	BC_Mem	~ age + (1|sex) + (1|subjectid) + (1|timepoint) + (1|adjmfc.group) + (1|timepoint:adjmfc.group)
PIGX	0	0	0	0	0	0.000622262	0.999378	BC_Mem	~ age + (1|sex) + (1|subjectid) + (1|timepoint) + (1|adjmfc.group) + (1|timepoint:adjmfc.group)
PAK2	0	0	0	0	0	0.122098	0.877902	BC_Mem	~ age + (1|sex) + (1|subjectid) + (1|timepoint) + (1|adjmfc.group) + (1|timepoint:adjmfc.group)
SENP5	0.0433838	0	1.18295e-09	0	0	0.0281576	0.928459	BC_Mem	~ age + (1|sex) + (1|subjectid) + (1|timepoint) + (1|adjmfc.group) + (1|timepoint:adjmfc.group)
NCBP2	0	0	0.0174536	0	0	0.0120505	0.970496	BC_Mem	~ age + (1|sex) + (1|subjectid) + (1|timepoint) + (1|adjmfc.group) + (1|timepoint:adjmfc.group)
NCBP2-AS2	3.39277e-10	0	0	0	0.116994	0.000378537	0.882628	BC_Mem	~ age + (1|sex) + (1|subjectid) + (1|timepoint) + (1|adjmfc.group) + (1|timepoint:adjmfc.group)
DLG1	0	0.00729595	0.0541903	0	0	0.0248641	0.91365	BC_Mem	~ age + (1|sex) + (1|subjectid) + (1|timepoint) + (1|adjmfc.group) + (1|timepoint:adjmfc.group)
BDH1	0.0259718	0.0389499	0	3.48987e-10	0	0.0101771	0.924901	BC_Mem	~ age + (1|sex) + (1|subjectid) + (1|timepoint) + (1|adjmfc.group) + (1|timepoint:adjmfc.group)
KIAA0226	0	0	0.319734	0	0.0194435	0.0279394	0.632883	BC_Mem	~ age + (1|sex) + (1|subjectid) + (1|timepoint) + (1|adjmfc.group) + (1|timepoint:adjmfc.group)
FYTTD1	0	0	0	0	0	0.0102285	0.989772	BC_Mem	~ age + (1|sex) + (1|subjectid) + (1|timepoint) + (1|adjmfc.group) + (1|timepoint:adjmfc.group)
LRCH3	0	0	2.35655e-09	0	0	0.00168328	0.998317	BC_Mem	~ age + (1|sex) + (1|subjectid) + (1|timepoint) + (1|adjmfc.group) + (1|timepoint:adjmfc.group)
IQCG	0	0	0	0	0	0.0495257	0.950474	BC_Mem	~ age + (1|sex) + (1|subjectid) + (1|timepoint) + (1|adjmfc.group) + (1|timepoint:adjmfc.group)
RPL35A	0.264448	0	0.272531	0.0427734	0	0.0721375	0.34811	BC_Mem	~ age + (1|sex) + (1|subjectid) + (1|timepoint) + (1|adjmfc.group) + (1|timepoint:adjmfc.group)
ZNF141	0.0610702	2.49422e-10	0.38381	0	0	0.00138184	0.553738	BC_Mem	~ age + (1|sex) + (1|subjectid) + (1|timepoint) + (1|adjmfc.group) + (1|timepoint:adjmfc.group)
ZNF721	0	0	0.0536106	9.57988e-10	0	0.000272348	0.946117	BC_Mem	~ age + (1|sex) + (1|subjectid) + (1|timepoint) + (1|adjmfc.group) + (1|timepoint:adjmfc.group)
PIGG	0	0	0	0	0	2.63769e-05	0.999974	BC_Mem	~ age + (1|sex) + (1|subjectid) + (1|timepoint) + (1|adjmfc.group) + (1|timepoint:adjmfc.group)
PDE6B	0.0665535	1.68503e-10	0	0	0	0.012256	0.921191	BC_Mem	~ age + (1|sex) + (1|subjectid) + (1|timepoint) + (1|adjmfc.group) + (1|timepoint:adjmfc.group)
RP11-1191J2.5	0	0	0.111696	0	0.00210826	6.85477e-06	0.886189	BC_Mem	~ age + (1|sex) + (1|subjectid) + (1|timepoint) + (1|adjmfc.group) + (1|timepoint:adjmfc.group)
ATP5I	0.418724	0.112868	0.0342337	0	6.33488e-11	0.0499392	0.384234	BC_Mem	~ age + (1|sex) + (1|subjectid) + (1|timepoint) + (1|adjmfc.group) + (1|timepoint:adjmfc.group)
GAK	0	0	0	0	0	0.136961	0.863039	BC_Mem	~ age + (1|sex) + (1|subjectid) + (1|timepoint) + (1|adjmfc.group) + (1|timepoint:adjmfc.group)
TMEM175	0	0	0	0.0105495	0.108462	0.0118779	0.86911	BC_Mem	~ age + (1|sex) + (1|subjectid) + (1|timepoint) + (1|adjmfc.group) + (1|timepoint:adjmfc.group)
IDUA	0.128552	6.92462e-10	8.40746e-11	0	0	0.0648689	0.806579	BC_Mem	~ age + (1|sex) + (1|subjectid) + (1|timepoint) + (1|adjmfc.group) + (1|timepoint:adjmfc.group)
SPON2	0	0	0.196095	0	1.08213e-10	0.0202849	0.78362	BC_Mem	~ age + (1|sex) + (1|subjectid) + (1|timepoint) + (1|adjmfc.group) + (1|timepoint:adjmfc.group)
CTBP1	0.0220168	0	0	3.97412e-10	0	0.00376747	0.974216	BC_Mem	~ age + (1|sex) + (1|subjectid) + (1|timepoint) + (1|adjmfc.group) + (1|timepoint:adjmfc.group)
CTBP1-AS2	7.05891e-11	0	0.108595	0.0429952	0.242312	0.181059	0.425038	BC_Mem	~ age + (1|sex) + (1|subjectid) + (1|timepoint) + (1|adjmfc.group) + (1|timepoint:adjmfc.group)
MAEA	0	0.0679481	0	0	2.05936e-10	0.0015257	0.930526	BC_Mem	~ age + (1|sex) + (1|subjectid) + (1|timepoint) + (1|adjmfc.group) + (1|timepoint:adjmfc.group)
RP11-1398P2.1	0	0	0	0.10998	0.0204536	0.00248669	0.86708	BC_Mem	~ age + (1|sex) + (1|subjectid) + (1|timepoint) + (1|adjmfc.group) + (1|timepoint:adjmfc.group)
SLBP	0	0	0	0	0	0.000717801	0.999282	BC_Mem	~ age + (1|sex) + (1|subjectid) + (1|timepoint) + (1|adjmfc.group) + (1|timepoint:adjmfc.group)
TMEM129	0	0.0142368	0.16746	0	0	0.0691233	0.74918	BC_Mem	~ age + (1|sex) + (1|subjectid) + (1|timepoint) + (1|adjmfc.group) + (1|timepoint:adjmfc.group)
TACC3	0	0	0	0	0	0.0211722	0.978828	BC_Mem	~ age + (1|sex) + (1|subjectid) + (1|timepoint) + (1|adjmfc.group) + (1|timepoint:adjmfc.group)
LETM1	0	0	0	0	0	7.24735e-05	0.999928	BC_Mem	~ age + (1|sex) + (1|subjectid) + (1|timepoint) + (1|adjmfc.group) + (1|timepoint:adjmfc.group)
NELFA	0	1.627e-09	0.156708	0.00633809	0	9.8698e-05	0.836855	BC_Mem	~ age + (1|sex) + (1|subjectid) + (1|timepoint) + (1|adjmfc.group) + (1|timepoint:adjmfc.group)
C4orf48	0.404248	0.0800567	0.0680886	9.22602e-11	0.0398136	0.0275495	0.380244	BC_Mem	~ age + (1|sex) + (1|subjectid) + (1|timepoint) + (1|adjmfc.group) + (1|timepoint:adjmfc.group)
HAUS3	0.00235465	5.64606e-10	0.158063	4.39595e-10	0	0.0421047	0.797477	BC_Mem	~ age + (1|sex) + (1|subjectid) + (1|timepoint) + (1|adjmfc.group) + (1|timepoint:adjmfc.group)
MXD4	0	0	0	0	0.0406374	0.0933298	0.866033	BC_Mem	~ age + (1|sex) + (1|subjectid) + (1|timepoint) + (1|adjmfc.group) + (1|timepoint:adjmfc.group)
RNF4	0	0	0	0	0	0.00034496	0.999655	BC_Mem	~ age + (1|sex) + (1|subjectid) + (1|timepoint) + (1|adjmfc.group) + (1|timepoint:adjmfc.group)
FAM193A	0	0.0169299	0	0	0	0.0231726	0.959898	BC_Mem	~ age + (1|sex) + (1|subjectid) + (1|timepoint) + (1|adjmfc.group) + (1|timepoint:adjmfc.group)
TNIP2	1.57659e-10	0	9.63531e-11	0.0547935	0.0655859	0.0129096	0.866711	BC_Mem	~ age + (1|sex) + (1|subjectid) + (1|timepoint) + (1|adjmfc.group) + (1|timepoint:adjmfc.group)
SH3BP2	0	0	0.0352858	0	0	0.00441651	0.960298	BC_Mem	~ age + (1|sex) + (1|subjectid) + (1|timepoint) + (1|adjmfc.group) + (1|timepoint:adjmfc.group)
ADD1	0	0	0	0.00524543	0	0.0501794	0.944575	BC_Mem	~ age + (1|sex) + (1|subjectid) + (1|timepoint) + (1|adjmfc.group) + (1|timepoint:adjmfc.group)
MFSD10	0	0	0.0674959	0	0	0.000934349	0.93157	BC_Mem	~ age + (1|sex) + (1|subjectid) + (1|timepoint) + (1|adjmfc.group) + (1|timepoint:adjmfc.group)
NOP14	0	0	0.128434	1.25262e-10	0	0.0788255	0.792741	BC_Mem	~ age + (1|sex) + (1|subjectid) + (1|timepoint) + (1|adjmfc.group) + (1|timepoint:adjmfc.group)
HTT	0.00953183	0	0	0	0.0911325	0.0560295	0.843306	BC_Mem	~ age + (1|sex) + (1|subjectid) + (1|timepoint) + (1|adjmfc.group) + (1|timepoint:adjmfc.group)
DOK7	0.0318863	0	0.312821	1.56847e-08	2.55062e-09	0.00504044	0.650252	BC_Mem	~ age + (1|sex) + (1|subjectid) + (1|timepoint) + (1|adjmfc.group) + (1|timepoint:adjmfc.group)
LRPAP1	1.27146e-08	0	0	0	0.00140353	0.0139896	0.984607	BC_Mem	~ age + (1|sex) + (1|subjectid) + (1|timepoint) + (1|adjmfc.group) + (1|timepoint:adjmfc.group)
TMEM128	0	0	0	0	0	0.00877524	0.991225	BC_Mem	~ age + (1|sex) + (1|subjectid) + (1|timepoint) + (1|adjmfc.group) + (1|timepoint:adjmfc.group)
LYAR	0.0952418	0.00138066	0.146484	0	0.00723813	0.0112621	0.738393	BC_Mem	~ age + (1|sex) + (1|subjectid) + (1|timepoint) + (1|adjmfc.group) + (1|timepoint:adjmfc.group)
STX18	0.0474018	0	0.0286723	0.0296894	0	0.0105061	0.88373	BC_Mem	~ age + (1|sex) + (1|subjectid) + (1|timepoint) + (1|adjmfc.group) + (1|timepoint:adjmfc.group)
MAN2B2	0	0.0194783	1.60906e-10	0	0.024973	0.00654863	0.949	BC_Mem	~ age + (1|sex) + (1|subjectid) + (1|timepoint) + (1|adjmfc.group) + (1|timepoint:adjmfc.group)
MRFAP1	0	0	0.0882608	0	0	0.00249995	0.909239	BC_Mem	~ age + (1|sex) + (1|subjectid) + (1|timepoint) + (1|adjmfc.group) + (1|timepoint:adjmfc.group)
RP11-539L10.3	0	0	0	0	0	0.00114761	0.998852	BC_Mem	~ age + (1|sex) + (1|subjectid) + (1|timepoint) + (1|adjmfc.group) + (1|timepoint:adjmfc.group)
AC093323.3	8.01207e-08	0.145789	0	0.00222097	0.14212	0.00847773	0.701393	BC_Mem	~ age + (1|sex) + (1|subjectid) + (1|timepoint) + (1|adjmfc.group) + (1|timepoint:adjmfc.group)
MRFAP1L1	2.55034e-10	0	0	0	0.113155	3.03416e-05	0.886814	BC_Mem	~ age + (1|sex) + (1|subjectid) + (1|timepoint) + (1|adjmfc.group) + (1|timepoint:adjmfc.group)
BLOC1S4	0	0	0.0580337	2.15213e-08	0.27026	0.00848241	0.663224	BC_Mem	~ age + (1|sex) + (1|subjectid) + (1|timepoint) + (1|adjmfc.group) + (1|timepoint:adjmfc.group)
KIAA0232	9.97043e-10	0	0.290922	0	0.0109264	4.883e-05	0.698103	BC_Mem	~ age + (1|sex) + (1|subjectid) + (1|timepoint) + (1|adjmfc.group) + (1|timepoint:adjmfc.group)
TBC1D14	0	0	0	0.108632	0	0.015799	0.875569	BC_Mem	~ age + (1|sex) + (1|subjectid) + (1|timepoint) + (1|adjmfc.group) + (1|timepoint:adjmfc.group)
GRPEL1	0	0	0	0	0	0.0117757	0.988224	BC_Mem	~ age + (1|sex) + (1|subjectid) + (1|timepoint) + (1|adjmfc.group) + (1|timepoint:adjmfc.group)
SH3TC1	0	0	0.267008	1.51101e-10	0	0.000208597	0.732783	BC_Mem	~ age + (1|sex) + (1|subjectid) + (1|timepoint) + (1|adjmfc.group) + (1|timepoint:adjmfc.group)
WDR1	0	0	0.143226	0.167669	0	0.0518402	0.637265	BC_Mem	~ age + (1|sex) + (1|subjectid) + (1|timepoint) + (1|adjmfc.group) + (1|timepoint:adjmfc.group)
ZNF518B	0.0650023	0.0314708	0.0431469	0	0.00491032	0.00343038	0.852039	BC_Mem	~ age + (1|sex) + (1|subjectid) + (1|timepoint) + (1|adjmfc.group) + (1|timepoint:adjmfc.group)
CLNK	0	0	0.108442	0.0412779	0	0.0206823	0.829598	BC_Mem	~ age + (1|sex) + (1|subjectid) + (1|timepoint) + (1|adjmfc.group) + (1|timepoint:adjmfc.group)
RAB28	0	0	0	0	0	0.00839073	0.991609	BC_Mem	~ age + (1|sex) + (1|subjectid) + (1|timepoint) + (1|adjmfc.group) + (1|timepoint:adjmfc.group)
BOD1L1	0	0	0.3754	1.14992e-10	0	0.0166207	0.607979	BC_Mem	~ age + (1|sex) + (1|subjectid) + (1|timepoint) + (1|adjmfc.group) + (1|timepoint:adjmfc.group)
FBXL5	0	0.0147133	0	0.07343	0	0.00685705	0.905	BC_Mem	~ age + (1|sex) + (1|subjectid) + (1|timepoint) + (1|adjmfc.group) + (1|timepoint:adjmfc.group)
FAM200B	0	0.0298462	0	0.10322	0	0.073621	0.793312	BC_Mem	~ age + (1|sex) + (1|subjectid) + (1|timepoint) + (1|adjmfc.group) + (1|timepoint:adjmfc.group)
FGFBP2	7.23304e-10	0	0.506461	0	0	0.00962849	0.48391	BC_Mem	~ age + (1|sex) + (1|subjectid) + (1|timepoint) + (1|adjmfc.group) + (1|timepoint:adjmfc.group)
TAPT1	0	0	0.413503	0.00374911	2.0131e-09	0.111219	0.471529	BC_Mem	~ age + (1|sex) + (1|subjectid) + (1|timepoint) + (1|adjmfc.group) + (1|timepoint:adjmfc.group)
QDPR	0.00101377	0	0	0	0	0.00231839	0.996668	BC_Mem	~ age + (1|sex) + (1|subjectid) + (1|timepoint) + (1|adjmfc.group) + (1|timepoint:adjmfc.group)
LAP3	0.227276	0.00671239	4.22108e-09	2.76655e-10	0.0130522	0.00410681	0.748853	BC_Mem	~ age + (1|sex) + (1|subjectid) + (1|timepoint) + (1|adjmfc.group) + (1|timepoint:adjmfc.group)
MED28	0	0	0	0	0	0.0119088	0.988091	BC_Mem	~ age + (1|sex) + (1|subjectid) + (1|timepoint) + (1|adjmfc.group) + (1|timepoint:adjmfc.group)
FAM184B	0.152361	0	0.659072	3.45762e-09	1.22039e-10	6.36529e-08	0.188567	BC_Mem	~ age + (1|sex) + (1|subjectid) + (1|timepoint) + (1|adjmfc.group) + (1|timepoint:adjmfc.group)
DCAF16	0	0	0	0	0	0.0230292	0.976971	BC_Mem	~ age + (1|sex) + (1|subjectid) + (1|timepoint) + (1|adjmfc.group) + (1|timepoint:adjmfc.group)
DHX15	0.00576304	4.41515e-08	0	0	0	0.00295111	0.991286	BC_Mem	~ age + (1|sex) + (1|subjectid) + (1|timepoint) + (1|adjmfc.group) + (1|timepoint:adjmfc.group)
PI4K2B	0	0	0	0	0	0.0783225	0.921677	BC_Mem	~ age + (1|sex) + (1|subjectid) + (1|timepoint) + (1|adjmfc.group) + (1|timepoint:adjmfc.group)
ZCCHC4	5.01144e-10	0.0178973	0.00274118	0.0101309	0	0.000222554	0.969008	BC_Mem	~ age + (1|sex) + (1|subjectid) + (1|timepoint) + (1|adjmfc.group) + (1|timepoint:adjmfc.group)
ANAPC4	0	0	0	0	0	0.00192225	0.998078	BC_Mem	~ age + (1|sex) + (1|subjectid) + (1|timepoint) + (1|adjmfc.group) + (1|timepoint:adjmfc.group)
SEL1L3	0	8.30058e-10	0.41737	0	0.0282407	0.00023433	0.554155	BC_Mem	~ age + (1|sex) + (1|subjectid) + (1|timepoint) + (1|adjmfc.group) + (1|timepoint:adjmfc.group)
SMIM20	0	0	0	0	0	0.0162699	0.98373	BC_Mem	~ age + (1|sex) + (1|subjectid) + (1|timepoint) + (1|adjmfc.group) + (1|timepoint:adjmfc.group)
RBPJ	0.0133034	0.00210258	0	0	5.88797e-10	0.00738854	0.977205	BC_Mem	~ age + (1|sex) + (1|subjectid) + (1|timepoint) + (1|adjmfc.group) + (1|timepoint:adjmfc.group)
STIM2	0	0.0665715	0	1.59385e-10	0.0860717	0.00580845	0.841548	BC_Mem	~ age + (1|sex) + (1|subjectid) + (1|timepoint) + (1|adjmfc.group) + (1|timepoint:adjmfc.group)
ARAP2	0	0.0121661	0	8.21342e-10	0	0.000182873	0.987651	BC_Mem	~ age + (1|sex) + (1|subjectid) + (1|timepoint) + (1|adjmfc.group) + (1|timepoint:adjmfc.group)
TBC1D1	0	0	0	0	0	0.102066	0.897934	BC_Mem	~ age + (1|sex) + (1|subjectid) + (1|timepoint) + (1|adjmfc.group) + (1|timepoint:adjmfc.group)
KLF3	0.0367148	0.0227593	1.27532e-10	0.0363992	0.0696574	0.0215199	0.812949	BC_Mem	~ age + (1|sex) + (1|subjectid) + (1|timepoint) + (1|adjmfc.group) + (1|timepoint:adjmfc.group)
TLR10	0	0	0.00691634	0	0.128965	0.0357266	0.828392	BC_Mem	~ age + (1|sex) + (1|subjectid) + (1|timepoint) + (1|adjmfc.group) + (1|timepoint:adjmfc.group)
TLR1	0.0348762	0	0.178603	0.254531	0	0.0443794	0.48761	BC_Mem	~ age + (1|sex) + (1|subjectid) + (1|timepoint) + (1|adjmfc.group) + (1|timepoint:adjmfc.group)
TLR6	0	0	0.0868645	0	0.0368928	0.0108951	0.865348	BC_Mem	~ age + (1|sex) + (1|subjectid) + (1|timepoint) + (1|adjmfc.group) + (1|timepoint:adjmfc.group)
TMEM156	6.09641e-09	2.11725e-09	0.545631	0.0302189	0	0.0658534	0.358296	BC_Mem	~ age + (1|sex) + (1|subjectid) + (1|timepoint) + (1|adjmfc.group) + (1|timepoint:adjmfc.group)
KLHL5	0	0	0	0	0	0.0136431	0.986357	BC_Mem	~ age + (1|sex) + (1|subjectid) + (1|timepoint) + (1|adjmfc.group) + (1|timepoint:adjmfc.group)
RFC1	0.243909	0	4.26392e-10	1.33839e-10	0	0.00762394	0.748467	BC_Mem	~ age + (1|sex) + (1|subjectid) + (1|timepoint) + (1|adjmfc.group) + (1|timepoint:adjmfc.group)
RPL9	0	0	0.391976	0.10558	0	0.000921016	0.501523	BC_Mem	~ age + (1|sex) + (1|subjectid) + (1|timepoint) + (1|adjmfc.group) + (1|timepoint:adjmfc.group)
LIAS	0	0.012862	0	0	0	0.061102	0.926036	BC_Mem	~ age + (1|sex) + (1|subjectid) + (1|timepoint) + (1|adjmfc.group) + (1|timepoint:adjmfc.group)
SMIM14	0	0	0	0.141173	0.00719572	0.0231986	0.828433	BC_Mem	~ age + (1|sex) + (1|subjectid) + (1|timepoint) + (1|adjmfc.group) + (1|timepoint:adjmfc.group)
UBE2K	0	0	0	0	0	0.0322782	0.967722	BC_Mem	~ age + (1|sex) + (1|subjectid) + (1|timepoint) + (1|adjmfc.group) + (1|timepoint:adjmfc.group)
PDS5A	0.0410642	0.124799	0	0	0	0.0223413	0.811796	BC_Mem	~ age + (1|sex) + (1|subjectid) + (1|timepoint) + (1|adjmfc.group) + (1|timepoint:adjmfc.group)
N4BP2	0	2.1377e-10	0.161813	0	0.120586	0.0161194	0.701482	BC_Mem	~ age + (1|sex) + (1|subjectid) + (1|timepoint) + (1|adjmfc.group) + (1|timepoint:adjmfc.group)
RHOH	0.108018	0.00948786	0.393703	0	0	0.00361979	0.485171	BC_Mem	~ age + (1|sex) + (1|subjectid) + (1|timepoint) + (1|adjmfc.group) + (1|timepoint:adjmfc.group)
AC195454.1	1.17022e-09	0	0.58833	0	0.11022	0.0416327	0.259817	BC_Mem	~ age + (1|sex) + (1|subjectid) + (1|timepoint) + (1|adjmfc.group) + (1|timepoint:adjmfc.group)
RBM47	1.41713e-08	1.10138e-08	2.1166e-07	2.40218e-09	0	0.0468841	0.953116	BC_Mem	~ age + (1|sex) + (1|subjectid) + (1|timepoint) + (1|adjmfc.group) + (1|timepoint:adjmfc.group)
TMEM33	0.0241195	2.34751e-10	0	0	0.0036102	2.06716e-05	0.97225	BC_Mem	~ age + (1|sex) + (1|subjectid) + (1|timepoint) + (1|adjmfc.group) + (1|timepoint:adjmfc.group)
SLC30A9	1.22274e-10	0	0	0	0.0179216	0.0353644	0.946714	BC_Mem	~ age + (1|sex) + (1|subjectid) + (1|timepoint) + (1|adjmfc.group) + (1|timepoint:adjmfc.group)
ATP8A1	0	0	6.01944e-10	0.0814293	0	0.0326027	0.885968	BC_Mem	~ age + (1|sex) + (1|subjectid) + (1|timepoint) + (1|adjmfc.group) + (1|timepoint:adjmfc.group)
GUF1	0	0	0	0	0	0.000338032	0.999662	BC_Mem	~ age + (1|sex) + (1|subjectid) + (1|timepoint) + (1|adjmfc.group) + (1|timepoint:adjmfc.group)
GNPDA2	0	0	0	0	0	0.00883335	0.991167	BC_Mem	~ age + (1|sex) + (1|subjectid) + (1|timepoint) + (1|adjmfc.group) + (1|timepoint:adjmfc.group)
COMMD8	0	0	0	0	0	0.0139442	0.986056	BC_Mem	~ age + (1|sex) + (1|subjectid) + (1|timepoint) + (1|adjmfc.group) + (1|timepoint:adjmfc.group)
ATP10D	0.17875	0.0116887	0	0	0.0718795	0.00344466	0.734238	BC_Mem	~ age + (1|sex) + (1|subjectid) + (1|timepoint) + (1|adjmfc.group) + (1|timepoint:adjmfc.group)
SLAIN2	0	0	0	0	0	0.0504818	0.949518	BC_Mem	~ age + (1|sex) + (1|subjectid) + (1|timepoint) + (1|adjmfc.group) + (1|timepoint:adjmfc.group)
FRYL	0.0459664	0	0	0	0	0.000426809	0.953607	BC_Mem	~ age + (1|sex) + (1|subjectid) + (1|timepoint) + (1|adjmfc.group) + (1|timepoint:adjmfc.group)
OCIAD1	0.0112397	0	0	0.00633789	0	0.006129	0.976293	BC_Mem	~ age + (1|sex) + (1|subjectid) + (1|timepoint) + (1|adjmfc.group) + (1|timepoint:adjmfc.group)
OCIAD2	0	0	0.0302012	0	0	0.0452557	0.924543	BC_Mem	~ age + (1|sex) + (1|subjectid) + (1|timepoint) + (1|adjmfc.group) + (1|timepoint:adjmfc.group)
USP46	0	0	0	1.70794e-10	0.0221638	0.00809646	0.96974	BC_Mem	~ age + (1|sex) + (1|subjectid) + (1|timepoint) + (1|adjmfc.group) + (1|timepoint:adjmfc.group)
FIP1L1	0	0	0	0	0	0.0118827	0.988117	BC_Mem	~ age + (1|sex) + (1|subjectid) + (1|timepoint) + (1|adjmfc.group) + (1|timepoint:adjmfc.group)
CHIC2	0	0	0	0	0	0.00243715	0.997563	BC_Mem	~ age + (1|sex) + (1|subjectid) + (1|timepoint) + (1|adjmfc.group) + (1|timepoint:adjmfc.group)
SRD5A3	0	0	0.240285	0	7.75979e-11	4.18726e-05	0.759673	BC_Mem	~ age + (1|sex) + (1|subjectid) + (1|timepoint) + (1|adjmfc.group) + (1|timepoint:adjmfc.group)
TMEM165	0	0	0	0.0459491	0	0.00190448	0.952146	BC_Mem	~ age + (1|sex) + (1|subjectid) + (1|timepoint) + (1|adjmfc.group) + (1|timepoint:adjmfc.group)
CLOCK	0	0	0	0	0	0.0201909	0.979809	BC_Mem	~ age + (1|sex) + (1|subjectid) + (1|timepoint) + (1|adjmfc.group) + (1|timepoint:adjmfc.group)
EXOC1	0	0	0	0	0	0.0594339	0.940566	BC_Mem	~ age + (1|sex) + (1|subjectid) + (1|timepoint) + (1|adjmfc.group) + (1|timepoint:adjmfc.group)
CEP135	0.0704874	1.7725e-07	0	0	0.00194556	0.275958	0.651609	BC_Mem	~ age + (1|sex) + (1|subjectid) + (1|timepoint) + (1|adjmfc.group) + (1|timepoint:adjmfc.group)
AASDH	0.00226484	0.0180462	0	5.70333e-09	0.0139443	0.000453025	0.965292	BC_Mem	~ age + (1|sex) + (1|subjectid) + (1|timepoint) + (1|adjmfc.group) + (1|timepoint:adjmfc.group)
PAICS	0	0	0	0.00540658	0	0.00133809	0.993255	BC_Mem	~ age + (1|sex) + (1|subjectid) + (1|timepoint) + (1|adjmfc.group) + (1|timepoint:adjmfc.group)
SRP72	0	0	0.081433	0.194802	0.0241289	0.00452162	0.695114	BC_Mem	~ age + (1|sex) + (1|subjectid) + (1|timepoint) + (1|adjmfc.group) + (1|timepoint:adjmfc.group)
HOPX	0	0	0.668473	4.67508e-09	0	0.0187922	0.312735	BC_Mem	~ age + (1|sex) + (1|subjectid) + (1|timepoint) + (1|adjmfc.group) + (1|timepoint:adjmfc.group)
REST	0.09582	0.129825	0	0	0	0.00687787	0.767477	BC_Mem	~ age + (1|sex) + (1|subjectid) + (1|timepoint) + (1|adjmfc.group) + (1|timepoint:adjmfc.group)
NOA1	0	2.80952e-09	0.148495	0.000475391	0	2.62613e-06	0.851027	BC_Mem	~ age + (1|sex) + (1|subjectid) + (1|timepoint) + (1|adjmfc.group) + (1|timepoint:adjmfc.group)
POLR2B	0.0944391	0	0.116779	3.27874e-09	0	0.0317421	0.75704	BC_Mem	~ age + (1|sex) + (1|subjectid) + (1|timepoint) + (1|adjmfc.group) + (1|timepoint:adjmfc.group)
CENPC	0	0	0	0	0	0.00102939	0.998971	BC_Mem	~ age + (1|sex) + (1|subjectid) + (1|timepoint) + (1|adjmfc.group) + (1|timepoint:adjmfc.group)
STAP1	0.0119686	0	0.163993	0.0925264	0	0.0150944	0.716417	BC_Mem	~ age + (1|sex) + (1|subjectid) + (1|timepoint) + (1|adjmfc.group) + (1|timepoint:adjmfc.group)
UBA6	0.0102096	0	0	0	0	0.0009719	0.988818	BC_Mem	~ age + (1|sex) + (1|subjectid) + (1|timepoint) + (1|adjmfc.group) + (1|timepoint:adjmfc.group)
UBA6-AS1	6.56362e-10	0	0	0	0	0.0374435	0.962556	BC_Mem	~ age + (1|sex) + (1|subjectid) + (1|timepoint) + (1|adjmfc.group) + (1|timepoint:adjmfc.group)
YTHDC1	0	0	0	0	0	0.0145647	0.985435	BC_Mem	~ age + (1|sex) + (1|subjectid) + (1|timepoint) + (1|adjmfc.group) + (1|timepoint:adjmfc.group)
IGJ	0.0105212	0	0.595214	0.0103811	0	0.012575	0.371309	BC_Mem	~ age + (1|sex) + (1|subjectid) + (1|timepoint) + (1|adjmfc.group) + (1|timepoint:adjmfc.group)
UTP3	1.72505e-08	5.46648e-10	0.234554	0.00371661	0	0.00131911	0.76041	BC_Mem	~ age + (1|sex) + (1|subjectid) + (1|timepoint) + (1|adjmfc.group) + (1|timepoint:adjmfc.group)
RUFY3	0	1.13039e-07	0	0	0	0.017802	0.982198	BC_Mem	~ age + (1|sex) + (1|subjectid) + (1|timepoint) + (1|adjmfc.group) + (1|timepoint:adjmfc.group)
GRSF1	0.0323934	0	0	0	0	0.0579312	0.909675	BC_Mem	~ age + (1|sex) + (1|subjectid) + (1|timepoint) + (1|adjmfc.group) + (1|timepoint:adjmfc.group)
MOB1B	0	8.93044e-09	0.229525	0	0	0.0190921	0.751383	BC_Mem	~ age + (1|sex) + (1|subjectid) + (1|timepoint) + (1|adjmfc.group) + (1|timepoint:adjmfc.group)
DCK	0	0	5.58163e-10	0	0.00464903	0.0384945	0.956857	BC_Mem	~ age + (1|sex) + (1|subjectid) + (1|timepoint) + (1|adjmfc.group) + (1|timepoint:adjmfc.group)
COX18	0	0	0	0	0.0227265	0.00599902	0.971274	BC_Mem	~ age + (1|sex) + (1|subjectid) + (1|timepoint) + (1|adjmfc.group) + (1|timepoint:adjmfc.group)
ANKRD17	0	0	0	0	0	0.00208114	0.997919	BC_Mem	~ age + (1|sex) + (1|subjectid) + (1|timepoint) + (1|adjmfc.group) + (1|timepoint:adjmfc.group)
IL8	0.135643	0.00569235	0.0976965	0	0	0.0137723	0.747196	BC_Mem	~ age + (1|sex) + (1|subjectid) + (1|timepoint) + (1|adjmfc.group) + (1|timepoint:adjmfc.group)
PF4	0	0	0.0191012	0	0	0.00727242	0.973626	BC_Mem	~ age + (1|sex) + (1|subjectid) + (1|timepoint) + (1|adjmfc.group) + (1|timepoint:adjmfc.group)
PPBP	4.75888e-10	0	0.288156	0	0	0.0147148	0.697129	BC_Mem	~ age + (1|sex) + (1|subjectid) + (1|timepoint) + (1|adjmfc.group) + (1|timepoint:adjmfc.group)
MTHFD2L	0.0513023	0.128652	0.246402	0	0.0258909	0.0178993	0.529853	BC_Mem	~ age + (1|sex) + (1|subjectid) + (1|timepoint) + (1|adjmfc.group) + (1|timepoint:adjmfc.group)
PARM1	0	1.16318e-10	0.335061	1.16836e-09	0.0916444	0.0376152	0.53568	BC_Mem	~ age + (1|sex) + (1|subjectid) + (1|timepoint) + (1|adjmfc.group) + (1|timepoint:adjmfc.group)
RCHY1	0	0	0	0	0	0.0500034	0.949997	BC_Mem	~ age + (1|sex) + (1|subjectid) + (1|timepoint) + (1|adjmfc.group) + (1|timepoint:adjmfc.group)
THAP6	0	0	0	0	0	0.00593231	0.994068	BC_Mem	~ age + (1|sex) + (1|subjectid) + (1|timepoint) + (1|adjmfc.group) + (1|timepoint:adjmfc.group)
G3BP2	1.13083e-10	0	0	0	0.0447626	0.0381685	0.917069	BC_Mem	~ age + (1|sex) + (1|subjectid) + (1|timepoint) + (1|adjmfc.group) + (1|timepoint:adjmfc.group)
USO1	0.034818	0	0.0856264	0	0	0.00884058	0.870715	BC_Mem	~ age + (1|sex) + (1|subjectid) + (1|timepoint) + (1|adjmfc.group) + (1|timepoint:adjmfc.group)
NAAA	0.0298243	0	0.280208	0	0	0.0927845	0.597183	BC_Mem	~ age + (1|sex) + (1|subjectid) + (1|timepoint) + (1|adjmfc.group) + (1|timepoint:adjmfc.group)
SDAD1	0.122487	0.0191678	0.0903839	0	0.072089	0.03476	0.661113	BC_Mem	~ age + (1|sex) + (1|subjectid) + (1|timepoint) + (1|adjmfc.group) + (1|timepoint:adjmfc.group)
NUP54	0	3.04963e-10	0.00409977	0	0	0.0473949	0.948505	BC_Mem	~ age + (1|sex) + (1|subjectid) + (1|timepoint) + (1|adjmfc.group) + (1|timepoint:adjmfc.group)
SCARB2	0	0	0.0668119	0	0.14075	0.00446429	0.787974	BC_Mem	~ age + (1|sex) + (1|subjectid) + (1|timepoint) + (1|adjmfc.group) + (1|timepoint:adjmfc.group)
44815	0	0	0	0	0	0.0910488	0.908951	BC_Mem	~ age + (1|sex) + (1|subjectid) + (1|timepoint) + (1|adjmfc.group) + (1|timepoint:adjmfc.group)
CCNI	0.00631983	0	0.0409491	0	0	0.00237342	0.950358	BC_Mem	~ age + (1|sex) + (1|subjectid) + (1|timepoint) + (1|adjmfc.group) + (1|timepoint:adjmfc.group)
CCNG2	0	1.97599e-09	0.0994024	0	2.52893e-10	0.029102	0.871496	BC_Mem	~ age + (1|sex) + (1|subjectid) + (1|timepoint) + (1|adjmfc.group) + (1|timepoint:adjmfc.group)
CNOT6L	9.14798e-11	0	0.393601	0	0	7.23774e-05	0.606327	BC_Mem	~ age + (1|sex) + (1|subjectid) + (1|timepoint) + (1|adjmfc.group) + (1|timepoint:adjmfc.group)
MRPL1	0	0	0	0	0	0.000326139	0.999674	BC_Mem	~ age + (1|sex) + (1|subjectid) + (1|timepoint) + (1|adjmfc.group) + (1|timepoint:adjmfc.group)
BMP2K	0	3.89613e-10	0.205243	0	0	0.00148725	0.79327	BC_Mem	~ age + (1|sex) + (1|subjectid) + (1|timepoint) + (1|adjmfc.group) + (1|timepoint:adjmfc.group)
ANTXR2	2.30836e-08	1.0558e-08	0.051355	1.64554e-10	0	0.000263687	0.948381	BC_Mem	~ age + (1|sex) + (1|subjectid) + (1|timepoint) + (1|adjmfc.group) + (1|timepoint:adjmfc.group)
RASGEF1B	0	1.91435e-10	0.0201153	0.151826	0	0.014112	0.813947	BC_Mem	~ age + (1|sex) + (1|subjectid) + (1|timepoint) + (1|adjmfc.group) + (1|timepoint:adjmfc.group)
HNRNPD	0.0834567	0	0.00581067	3.30295e-10	0	0.16772	0.743012	BC_Mem	~ age + (1|sex) + (1|subjectid) + (1|timepoint) + (1|adjmfc.group) + (1|timepoint:adjmfc.group)
HNRNPDL	1.41682e-10	0	0.0867108	0	0.345975	0.017797	0.549517	BC_Mem	~ age + (1|sex) + (1|subjectid) + (1|timepoint) + (1|adjmfc.group) + (1|timepoint:adjmfc.group)
ENOPH1	1.61396e-09	0	0.19878	0.134913	1.79485e-09	0.0176514	0.648656	BC_Mem	~ age + (1|sex) + (1|subjectid) + (1|timepoint) + (1|adjmfc.group) + (1|timepoint:adjmfc.group)
SEC31A	0	0	0	0	0	0.0179484	0.982052	BC_Mem	~ age + (1|sex) + (1|subjectid) + (1|timepoint) + (1|adjmfc.group) + (1|timepoint:adjmfc.group)
THAP9-AS1	0	0	0.531042	0	5.5491e-11	0.0324025	0.436555	BC_Mem	~ age + (1|sex) + (1|subjectid) + (1|timepoint) + (1|adjmfc.group) + (1|timepoint:adjmfc.group)
COPS4	0.127739	0.0138442	0	0.133397	0.0103758	0.0509267	0.663716	BC_Mem	~ age + (1|sex) + (1|subjectid) + (1|timepoint) + (1|adjmfc.group) + (1|timepoint:adjmfc.group)
PLAC8	0.00288351	0	0.362375	0	0.126666	0.100687	0.407388	BC_Mem	~ age + (1|sex) + (1|subjectid) + (1|timepoint) + (1|adjmfc.group) + (1|timepoint:adjmfc.group)
HELQ	1.55918e-10	7.03143e-10	0.0274423	0	0	0.00373668	0.968821	BC_Mem	~ age + (1|sex) + (1|subjectid) + (1|timepoint) + (1|adjmfc.group) + (1|timepoint:adjmfc.group)
MRPS18C	0.0503879	2.34839e-10	0.0999146	0	2.00977e-09	0.000373395	0.849324	BC_Mem	~ age + (1|sex) + (1|subjectid) + (1|timepoint) + (1|adjmfc.group) + (1|timepoint:adjmfc.group)
FAM175A	1.1894e-08	0.0324469	1.44417e-09	0	5.33189e-09	0.0243656	0.943187	BC_Mem	~ age + (1|sex) + (1|subjectid) + (1|timepoint) + (1|adjmfc.group) + (1|timepoint:adjmfc.group)
ARHGAP24	2.96876e-09	3.21111e-10	0.265072	2.20698e-10	0	0.160675	0.574254	BC_Mem	~ age + (1|sex) + (1|subjectid) + (1|timepoint) + (1|adjmfc.group) + (1|timepoint:adjmfc.group)
AFF1	0.0594805	1.91787e-08	7.88541e-08	1.58375e-09	0.00453359	0.0207597	0.915226	BC_Mem	~ age + (1|sex) + (1|subjectid) + (1|timepoint) + (1|adjmfc.group) + (1|timepoint:adjmfc.group)
KLHL8	2.8081e-10	0	0	0	1.67295e-08	0.0507498	0.94925	BC_Mem	~ age + (1|sex) + (1|subjectid) + (1|timepoint) + (1|adjmfc.group) + (1|timepoint:adjmfc.group)
HSD17B11	0	0	0	0	0	0.0271004	0.9729	BC_Mem	~ age + (1|sex) + (1|subjectid) + (1|timepoint) + (1|adjmfc.group) + (1|timepoint:adjmfc.group)
NUDT9	0	0	0.143313	0	0.047157	0.00743086	0.8021	BC_Mem	~ age + (1|sex) + (1|subjectid) + (1|timepoint) + (1|adjmfc.group) + (1|timepoint:adjmfc.group)
PPM1K	0.0609028	4.45996e-10	0.13837	0	0	0.0406857	0.760042	BC_Mem	~ age + (1|sex) + (1|subjectid) + (1|timepoint) + (1|adjmfc.group) + (1|timepoint:adjmfc.group)
HERC5	5.651e-09	0	0.348166	1.66114e-09	7.96693e-11	0.0155879	0.636246	BC_Mem	~ age + (1|sex) + (1|subjectid) + (1|timepoint) + (1|adjmfc.group) + (1|timepoint:adjmfc.group)
PYURF	0	0	0	0	0	0.203987	0.796013	BC_Mem	~ age + (1|sex) + (1|subjectid) + (1|timepoint) + (1|adjmfc.group) + (1|timepoint:adjmfc.group)
GPRIN3	1.25086e-09	0	0.420076	1.35935e-10	0	0.018825	0.561099	BC_Mem	~ age + (1|sex) + (1|subjectid) + (1|timepoint) + (1|adjmfc.group) + (1|timepoint:adjmfc.group)
SNCA	0	0	0.250892	0	0	0.0543301	0.694778	BC_Mem	~ age + (1|sex) + (1|subjectid) + (1|timepoint) + (1|adjmfc.group) + (1|timepoint:adjmfc.group)
SMARCAD1	0.112325	0	0.0269113	0	0	0.031092	0.829672	BC_Mem	~ age + (1|sex) + (1|subjectid) + (1|timepoint) + (1|adjmfc.group) + (1|timepoint:adjmfc.group)
PDLIM5	0	0	0	0	0.0230424	0.0573158	0.919642	BC_Mem	~ age + (1|sex) + (1|subjectid) + (1|timepoint) + (1|adjmfc.group) + (1|timepoint:adjmfc.group)
RAP1GDS1	0	0	2.39158e-09	0.00838749	7.45087e-09	0.122074	0.869538	BC_Mem	~ age + (1|sex) + (1|subjectid) + (1|timepoint) + (1|adjmfc.group) + (1|timepoint:adjmfc.group)
EIF4E	0	0	8.31629e-09	0	0.0209411	0.00300949	0.976049	BC_Mem	~ age + (1|sex) + (1|subjectid) + (1|timepoint) + (1|adjmfc.group) + (1|timepoint:adjmfc.group)
METAP1	0	0	0	0	0	0.000324509	0.999675	BC_Mem	~ age + (1|sex) + (1|subjectid) + (1|timepoint) + (1|adjmfc.group) + (1|timepoint:adjmfc.group)
ADH5	0	0	0	0	0	0.00621963	0.99378	BC_Mem	~ age + (1|sex) + (1|subjectid) + (1|timepoint) + (1|adjmfc.group) + (1|timepoint:adjmfc.group)
DAPP1	0	0	0.202074	0.0193086	0.201494	0.072244	0.50488	BC_Mem	~ age + (1|sex) + (1|subjectid) + (1|timepoint) + (1|adjmfc.group) + (1|timepoint:adjmfc.group)
LAMTOR3	0.01189	0	0	0	1.34574e-10	0.00237436	0.985736	BC_Mem	~ age + (1|sex) + (1|subjectid) + (1|timepoint) + (1|adjmfc.group) + (1|timepoint:adjmfc.group)
DNAJB14	0	0	0	0	0	0.00495474	0.995045	BC_Mem	~ age + (1|sex) + (1|subjectid) + (1|timepoint) + (1|adjmfc.group) + (1|timepoint:adjmfc.group)
H2AFZ	0	0	0.191127	0.0263179	0	0.00654125	0.776014	BC_Mem	~ age + (1|sex) + (1|subjectid) + (1|timepoint) + (1|adjmfc.group) + (1|timepoint:adjmfc.group)
PPP3CA	0.042759	0	0.137014	0.0480693	1.6459e-10	0.00094201	0.771216	BC_Mem	~ age + (1|sex) + (1|subjectid) + (1|timepoint) + (1|adjmfc.group) + (1|timepoint:adjmfc.group)
BANK1	0	0	0.286867	0	0	0.000132049	0.713001	BC_Mem	~ age + (1|sex) + (1|subjectid) + (1|timepoint) + (1|adjmfc.group) + (1|timepoint:adjmfc.group)
NFKB1	0.0931268	0	2.11657e-08	0	0	0.0177131	0.88916	BC_Mem	~ age + (1|sex) + (1|subjectid) + (1|timepoint) + (1|adjmfc.group) + (1|timepoint:adjmfc.group)
MANBA	0	0	0	0	0	0.00236352	0.997636	BC_Mem	~ age + (1|sex) + (1|subjectid) + (1|timepoint) + (1|adjmfc.group) + (1|timepoint:adjmfc.group)
UBE2D3	0	1.61969e-09	0.177485	1.70178e-10	3.44126e-09	0.0345484	0.787966	BC_Mem	~ age + (1|sex) + (1|subjectid) + (1|timepoint) + (1|adjmfc.group) + (1|timepoint:adjmfc.group)
CISD2	0	0	0	0	0	0.00591453	0.994085	BC_Mem	~ age + (1|sex) + (1|subjectid) + (1|timepoint) + (1|adjmfc.group) + (1|timepoint:adjmfc.group)
SLC9B1	0	2.98255e-08	0.529771	0	0.0276613	0.000186191	0.442382	BC_Mem	~ age + (1|sex) + (1|subjectid) + (1|timepoint) + (1|adjmfc.group) + (1|timepoint:adjmfc.group)
SLC9B2	6.67071e-09	0.0132441	0	9.40174e-10	0.187534	0.0732351	0.725987	BC_Mem	~ age + (1|sex) + (1|subjectid) + (1|timepoint) + (1|adjmfc.group) + (1|timepoint:adjmfc.group)
TET2	0.056026	0	5.43583e-10	0.0168675	0	0.000316137	0.92679	BC_Mem	~ age + (1|sex) + (1|subjectid) + (1|timepoint) + (1|adjmfc.group) + (1|timepoint:adjmfc.group)
PPA2	0	0	0	0.0207352	0	0.161758	0.817507	BC_Mem	~ age + (1|sex) + (1|subjectid) + (1|timepoint) + (1|adjmfc.group) + (1|timepoint:adjmfc.group)
INTS12	0.0328015	0.0297476	0	0	0.0295967	0.0276968	0.880157	BC_Mem	~ age + (1|sex) + (1|subjectid) + (1|timepoint) + (1|adjmfc.group) + (1|timepoint:adjmfc.group)
TBCK	2.75634e-09	0	0.078462	0	0.0557305	0.00300313	0.862804	BC_Mem	~ age + (1|sex) + (1|subjectid) + (1|timepoint) + (1|adjmfc.group) + (1|timepoint:adjmfc.group)
AIMP1	0.0518658	0	0.0865267	0	0.111341	0.0267164	0.72355	BC_Mem	~ age + (1|sex) + (1|subjectid) + (1|timepoint) + (1|adjmfc.group) + (1|timepoint:adjmfc.group)
PAPSS1	9.9295e-10	1.68139e-09	0.0581461	0	1.229e-09	0.036641	0.905213	BC_Mem	~ age + (1|sex) + (1|subjectid) + (1|timepoint) + (1|adjmfc.group) + (1|timepoint:adjmfc.group)
HADH	0	0	0	0	0	0.026132	0.973868	BC_Mem	~ age + (1|sex) + (1|subjectid) + (1|timepoint) + (1|adjmfc.group) + (1|timepoint:adjmfc.group)
RPL34	0.552814	0.0613241	0.200394	0.0230987	0	0.0021385	0.160231	BC_Mem	~ age + (1|sex) + (1|subjectid) + (1|timepoint) + (1|adjmfc.group) + (1|timepoint:adjmfc.group)
OSTC	0	0.0554602	0.200542	1.44025e-10	0	0.0379625	0.706035	BC_Mem	~ age + (1|sex) + (1|subjectid) + (1|timepoint) + (1|adjmfc.group) + (1|timepoint:adjmfc.group)
SEC24B	1.34801e-10	0	0.10929	0.123057	0	0.0183165	0.749336	BC_Mem	~ age + (1|sex) + (1|subjectid) + (1|timepoint) + (1|adjmfc.group) + (1|timepoint:adjmfc.group)
CCDC109B	0	0	0.322976	0.0846911	0	0.0199539	0.572379	BC_Mem	~ age + (1|sex) + (1|subjectid) + (1|timepoint) + (1|adjmfc.group) + (1|timepoint:adjmfc.group)
PLA2G12A	2.26865e-09	1.83606e-09	0	0	0	0.000702615	0.999297	BC_Mem	~ age + (1|sex) + (1|subjectid) + (1|timepoint) + (1|adjmfc.group) + (1|timepoint:adjmfc.group)
GAR1	7.11994e-10	0.0559797	0	0	7.05585e-10	0.0715465	0.872474	BC_Mem	~ age + (1|sex) + (1|subjectid) + (1|timepoint) + (1|adjmfc.group) + (1|timepoint:adjmfc.group)
TIFA	0	3.01051e-10	0.146233	8.00971e-09	0.116922	0.0660834	0.670762	BC_Mem	~ age + (1|sex) + (1|subjectid) + (1|timepoint) + (1|adjmfc.group) + (1|timepoint:adjmfc.group)
LARP7	0	0	0	0	0	0.00107795	0.998922	BC_Mem	~ age + (1|sex) + (1|subjectid) + (1|timepoint) + (1|adjmfc.group) + (1|timepoint:adjmfc.group)
CAMK2D	0.136917	2.4963e-10	6.96718e-09	0	0	0.000915917	0.862167	BC_Mem	~ age + (1|sex) + (1|subjectid) + (1|timepoint) + (1|adjmfc.group) + (1|timepoint:adjmfc.group)
UGT8	0	0	0	0	0	5.04377e-06	0.999995	BC_Mem	~ age + (1|sex) + (1|subjectid) + (1|timepoint) + (1|adjmfc.group) + (1|timepoint:adjmfc.group)
SNHG8	0	0	0.434028	0.0226726	4.86486e-09	0.0200703	0.523229	BC_Mem	~ age + (1|sex) + (1|subjectid) + (1|timepoint) + (1|adjmfc.group) + (1|timepoint:adjmfc.group)
METTL14	0	0	0	0	0	0.0233441	0.976656	BC_Mem	~ age + (1|sex) + (1|subjectid) + (1|timepoint) + (1|adjmfc.group) + (1|timepoint:adjmfc.group)
USP53	0	0	0	0	0.0161737	0.0465342	0.937292	BC_Mem	~ age + (1|sex) + (1|subjectid) + (1|timepoint) + (1|adjmfc.group) + (1|timepoint:adjmfc.group)
C4orf3	3.24246e-09	0	0	0	0.0856471	0.064213	0.85014	BC_Mem	~ age + (1|sex) + (1|subjectid) + (1|timepoint) + (1|adjmfc.group) + (1|timepoint:adjmfc.group)
ANXA5	0	0	0.265023	0	0	0.0170115	0.717966	BC_Mem	~ age + (1|sex) + (1|subjectid) + (1|timepoint) + (1|adjmfc.group) + (1|timepoint:adjmfc.group)
EXOSC9	0	0	0	0	0	0.00626315	0.993737	BC_Mem	~ age + (1|sex) + (1|subjectid) + (1|timepoint) + (1|adjmfc.group) + (1|timepoint:adjmfc.group)
KIAA1109	0	0	0.0422919	0	1.88722e-09	0.0347032	0.923005	BC_Mem	~ age + (1|sex) + (1|subjectid) + (1|timepoint) + (1|adjmfc.group) + (1|timepoint:adjmfc.group)
MFSD8	0	0	0.00276659	0	0	0.0514059	0.945827	BC_Mem	~ age + (1|sex) + (1|subjectid) + (1|timepoint) + (1|adjmfc.group) + (1|timepoint:adjmfc.group)
LARP1B	0	0.0448859	0.138457	0.0099246	0	0.00189025	0.804842	BC_Mem	~ age + (1|sex) + (1|subjectid) + (1|timepoint) + (1|adjmfc.group) + (1|timepoint:adjmfc.group)
PGRMC2	0.0103613	0	0	0.123979	0	0.0135071	0.852153	BC_Mem	~ age + (1|sex) + (1|subjectid) + (1|timepoint) + (1|adjmfc.group) + (1|timepoint:adjmfc.group)
JADE1	0.0491287	0	0.288537	0	0	0.0457177	0.616617	BC_Mem	~ age + (1|sex) + (1|subjectid) + (1|timepoint) + (1|adjmfc.group) + (1|timepoint:adjmfc.group)
SCLT1	0.024337	0	0	0	0	0.0101379	0.965525	BC_Mem	~ age + (1|sex) + (1|subjectid) + (1|timepoint) + (1|adjmfc.group) + (1|timepoint:adjmfc.group)
C4orf33	0	0	0	0	0	8.93371e-05	0.999911	BC_Mem	~ age + (1|sex) + (1|subjectid) + (1|timepoint) + (1|adjmfc.group) + (1|timepoint:adjmfc.group)
ELF2	0.0479299	0	0	0	0.0332142	0.0268935	0.891962	BC_Mem	~ age + (1|sex) + (1|subjectid) + (1|timepoint) + (1|adjmfc.group) + (1|timepoint:adjmfc.group)
NDUFC1	0	2.49484e-10	0.128684	0	0.123045	1.05671e-05	0.748261	BC_Mem	~ age + (1|sex) + (1|subjectid) + (1|timepoint) + (1|adjmfc.group) + (1|timepoint:adjmfc.group)
NAA15	0	0.00180267	0.297334	0	3.98569e-09	0.0123904	0.688473	BC_Mem	~ age + (1|sex) + (1|subjectid) + (1|timepoint) + (1|adjmfc.group) + (1|timepoint:adjmfc.group)
RP11-83A24.2	0	0	0	0.0198761	0.136651	0.0292112	0.814262	BC_Mem	~ age + (1|sex) + (1|subjectid) + (1|timepoint) + (1|adjmfc.group) + (1|timepoint:adjmfc.group)
RAB33B	1.2536e-07	1.89734e-09	0.278049	0	0.171948	0.0163735	0.533629	BC_Mem	~ age + (1|sex) + (1|subjectid) + (1|timepoint) + (1|adjmfc.group) + (1|timepoint:adjmfc.group)
SETD7	0	9.96131e-11	0	0	0.0409866	0.00543585	0.953578	BC_Mem	~ age + (1|sex) + (1|subjectid) + (1|timepoint) + (1|adjmfc.group) + (1|timepoint:adjmfc.group)
SCOC	0	0	0	0	0	0.00540284	0.994597	BC_Mem	~ age + (1|sex) + (1|subjectid) + (1|timepoint) + (1|adjmfc.group) + (1|timepoint:adjmfc.group)
TBC1D9	0	0	0.239517	0.0102478	7.67269e-11	0.0175978	0.732638	BC_Mem	~ age + (1|sex) + (1|subjectid) + (1|timepoint) + (1|adjmfc.group) + (1|timepoint:adjmfc.group)
RP11-102N12.3	0.0626682	0.0486508	0	0	0	0.000449465	0.888232	BC_Mem	~ age + (1|sex) + (1|subjectid) + (1|timepoint) + (1|adjmfc.group) + (1|timepoint:adjmfc.group)
ZNF330	0	0	0	0	0	0.00326643	0.996734	BC_Mem	~ age + (1|sex) + (1|subjectid) + (1|timepoint) + (1|adjmfc.group) + (1|timepoint:adjmfc.group)
IL15	0.0723837	0	0	0.157153	0.022457	0.0110576	0.736949	BC_Mem	~ age + (1|sex) + (1|subjectid) + (1|timepoint) + (1|adjmfc.group) + (1|timepoint:adjmfc.group)
USP38	0	0	0	0	0	0.00791647	0.992084	BC_Mem	~ age + (1|sex) + (1|subjectid) + (1|timepoint) + (1|adjmfc.group) + (1|timepoint:adjmfc.group)
SMARCA5	0	0	0	0	0	0.00260086	0.997399	BC_Mem	~ age + (1|sex) + (1|subjectid) + (1|timepoint) + (1|adjmfc.group) + (1|timepoint:adjmfc.group)
ANAPC10	0	0	0	0	0	0.00558083	0.994419	BC_Mem	~ age + (1|sex) + (1|subjectid) + (1|timepoint) + (1|adjmfc.group) + (1|timepoint:adjmfc.group)
ABCE1	0	2.41987e-09	0.232903	6.38281e-09	6.65797e-08	0.0203851	0.746712	BC_Mem	~ age + (1|sex) + (1|subjectid) + (1|timepoint) + (1|adjmfc.group) + (1|timepoint:adjmfc.group)
OTUD4	0	0	0	0	0	0.00950326	0.990497	BC_Mem	~ age + (1|sex) + (1|subjectid) + (1|timepoint) + (1|adjmfc.group) + (1|timepoint:adjmfc.group)
LSM6	2.91573e-09	0	0.303092	1.63013e-09	0.0723175	0.000249194	0.624341	BC_Mem	~ age + (1|sex) + (1|subjectid) + (1|timepoint) + (1|adjmfc.group) + (1|timepoint:adjmfc.group)
PRMT10	0	0	0	0	0	0.00418991	0.99581	BC_Mem	~ age + (1|sex) + (1|subjectid) + (1|timepoint) + (1|adjmfc.group) + (1|timepoint:adjmfc.group)
LRBA	0	0	0	0	0	0.0112801	0.98872	BC_Mem	~ age + (1|sex) + (1|subjectid) + (1|timepoint) + (1|adjmfc.group) + (1|timepoint:adjmfc.group)
RPS3A	0	0	0.786657	0.05356	0	0.00194476	0.157838	BC_Mem	~ age + (1|sex) + (1|subjectid) + (1|timepoint) + (1|adjmfc.group) + (1|timepoint:adjmfc.group)
SH3D19	0.0978136	0	0.0532979	0	0	0.00319789	0.845691	BC_Mem	~ age + (1|sex) + (1|subjectid) + (1|timepoint) + (1|adjmfc.group) + (1|timepoint:adjmfc.group)
PET112	0	3.26982e-10	0	0.0821269	0.119707	0.014863	0.783303	BC_Mem	~ age + (1|sex) + (1|subjectid) + (1|timepoint) + (1|adjmfc.group) + (1|timepoint:adjmfc.group)
FBXW7	0	0	0	0	0	0.0046866	0.995313	BC_Mem	~ age + (1|sex) + (1|subjectid) + (1|timepoint) + (1|adjmfc.group) + (1|timepoint:adjmfc.group)
TMEM154	0	0	0.11135	0	0.16448	0.0121222	0.712048	BC_Mem	~ age + (1|sex) + (1|subjectid) + (1|timepoint) + (1|adjmfc.group) + (1|timepoint:adjmfc.group)
ARFIP1	0	0	0	0	0	0.00250223	0.997498	BC_Mem	~ age + (1|sex) + (1|subjectid) + (1|timepoint) + (1|adjmfc.group) + (1|timepoint:adjmfc.group)
KIAA0922	0.002135	0	0	3.35901e-10	0	0.00588014	0.991985	BC_Mem	~ age + (1|sex) + (1|subjectid) + (1|timepoint) + (1|adjmfc.group) + (1|timepoint:adjmfc.group)
PLRG1	0	0.0186996	0	0	0	0.0113525	0.969948	BC_Mem	~ age + (1|sex) + (1|subjectid) + (1|timepoint) + (1|adjmfc.group) + (1|timepoint:adjmfc.group)
MAP9	0	0	0	0	0	0.00020641	0.999794	BC_Mem	~ age + (1|sex) + (1|subjectid) + (1|timepoint) + (1|adjmfc.group) + (1|timepoint:adjmfc.group)
ETFDH	0.0023327	0	0.0389787	0	0.0362328	0.114625	0.807831	BC_Mem	~ age + (1|sex) + (1|subjectid) + (1|timepoint) + (1|adjmfc.group) + (1|timepoint:adjmfc.group)
PPID	0.0333805	0.0363682	7.99145e-10	3.31564e-10	0	0.048648	0.881603	BC_Mem	~ age + (1|sex) + (1|subjectid) + (1|timepoint) + (1|adjmfc.group) + (1|timepoint:adjmfc.group)
NAF1	0	0	2.21365e-10	0.00554902	0	0.00973344	0.984718	BC_Mem	~ age + (1|sex) + (1|subjectid) + (1|timepoint) + (1|adjmfc.group) + (1|timepoint:adjmfc.group)
TMA16	0	0.0240185	0	4.9703e-10	0.132798	0.0389667	0.804217	BC_Mem	~ age + (1|sex) + (1|subjectid) + (1|timepoint) + (1|adjmfc.group) + (1|timepoint:adjmfc.group)
44621	2.80204e-10	0.0321531	0	0	0.218086	0.0539332	0.695828	BC_Mem	~ age + (1|sex) + (1|subjectid) + (1|timepoint) + (1|adjmfc.group) + (1|timepoint:adjmfc.group)
TMEM192	0	0	0	0	0	0.0331763	0.966824	BC_Mem	~ age + (1|sex) + (1|subjectid) + (1|timepoint) + (1|adjmfc.group) + (1|timepoint:adjmfc.group)
KLHL2	0.000936078	1.78877e-10	0.0550856	0	0.0315269	5.93443e-05	0.912392	BC_Mem	~ age + (1|sex) + (1|subjectid) + (1|timepoint) + (1|adjmfc.group) + (1|timepoint:adjmfc.group)
MSMO1	0	0	0.361997	0	0	0.0218242	0.616179	BC_Mem	~ age + (1|sex) + (1|subjectid) + (1|timepoint) + (1|adjmfc.group) + (1|timepoint:adjmfc.group)
DDX60	0.0273332	0	0	0	2.89807e-09	0.00714226	0.965525	BC_Mem	~ age + (1|sex) + (1|subjectid) + (1|timepoint) + (1|adjmfc.group) + (1|timepoint:adjmfc.group)
DDX60L	0	0	0.654986	1.62336e-09	0	0.0075111	0.337503	BC_Mem	~ age + (1|sex) + (1|subjectid) + (1|timepoint) + (1|adjmfc.group) + (1|timepoint:adjmfc.group)
CBR4	0	0	1.21776e-10	0.0343695	1.08928e-09	0.0188892	0.946741	BC_Mem	~ age + (1|sex) + (1|subjectid) + (1|timepoint) + (1|adjmfc.group) + (1|timepoint:adjmfc.group)
NEK1	0	0	0	0.00345198	3.37976e-10	0.000363258	0.996185	BC_Mem	~ age + (1|sex) + (1|subjectid) + (1|timepoint) + (1|adjmfc.group) + (1|timepoint:adjmfc.group)
CLCN3	1.60574e-08	9.14487e-11	0.376747	0	0.0101386	0.0152342	0.59788	BC_Mem	~ age + (1|sex) + (1|subjectid) + (1|timepoint) + (1|adjmfc.group) + (1|timepoint:adjmfc.group)
C4orf27	0	1.98727e-10	0	0	0.131844	0.0175665	0.85059	BC_Mem	~ age + (1|sex) + (1|subjectid) + (1|timepoint) + (1|adjmfc.group) + (1|timepoint:adjmfc.group)
HMGB2	0.297092	0	0.202595	0.143259	0.0136867	0.000609391	0.342759	BC_Mem	~ age + (1|sex) + (1|subjectid) + (1|timepoint) + (1|adjmfc.group) + (1|timepoint:adjmfc.group)
FBXO8	0.0398313	0.0381249	0	0	0	5.58317e-05	0.921988	BC_Mem	~ age + (1|sex) + (1|subjectid) + (1|timepoint) + (1|adjmfc.group) + (1|timepoint:adjmfc.group)
GPM6A	3.56445e-10	7.20861e-10	0.492657	0.00618765	0.0511523	0.034195	0.415808	BC_Mem	~ age + (1|sex) + (1|subjectid) + (1|timepoint) + (1|adjmfc.group) + (1|timepoint:adjmfc.group)
SPCS3	1.47359e-10	0	0.0715834	0	9.16012e-09	0.0118594	0.916557	BC_Mem	~ age + (1|sex) + (1|subjectid) + (1|timepoint) + (1|adjmfc.group) + (1|timepoint:adjmfc.group)
AGA	0	3.78482e-09	0	0.0624533	0.17465	0.0311755	0.731722	BC_Mem	~ age + (1|sex) + (1|subjectid) + (1|timepoint) + (1|adjmfc.group) + (1|timepoint:adjmfc.group)
DCTD	0	0.0121359	0	0	0.0443244	0.00135384	0.942186	BC_Mem	~ age + (1|sex) + (1|subjectid) + (1|timepoint) + (1|adjmfc.group) + (1|timepoint:adjmfc.group)
CDKN2AIP	0	0	0	0	0	0.0483726	0.951627	BC_Mem	~ age + (1|sex) + (1|subjectid) + (1|timepoint) + (1|adjmfc.group) + (1|timepoint:adjmfc.group)
ING2	0	1.47365e-10	0.300604	0.00213444	0	0.0304775	0.666784	BC_Mem	~ age + (1|sex) + (1|subjectid) + (1|timepoint) + (1|adjmfc.group) + (1|timepoint:adjmfc.group)
RWDD4	0	0.0147064	0	0	0	0.00177821	0.983515	BC_Mem	~ age + (1|sex) + (1|subjectid) + (1|timepoint) + (1|adjmfc.group) + (1|timepoint:adjmfc.group)
IRF2	0	0	0	0	0.0626374	0.0885368	0.848826	BC_Mem	~ age + (1|sex) + (1|subjectid) + (1|timepoint) + (1|adjmfc.group) + (1|timepoint:adjmfc.group)
CASP3	0	0	0.204286	0.0244353	0.167309	0.033883	0.570086	BC_Mem	~ age + (1|sex) + (1|subjectid) + (1|timepoint) + (1|adjmfc.group) + (1|timepoint:adjmfc.group)
PRIMPOL	0	0	0.0772631	0	0.199838	0.0856954	0.637203	BC_Mem	~ age + (1|sex) + (1|subjectid) + (1|timepoint) + (1|adjmfc.group) + (1|timepoint:adjmfc.group)
ACSL1	1.96424e-10	0	0.0621842	0.00954802	0	0.0550684	0.873199	BC_Mem	~ age + (1|sex) + (1|subjectid) + (1|timepoint) + (1|adjmfc.group) + (1|timepoint:adjmfc.group)
SLC25A4	0	0	0	0.114597	0	4.37612e-06	0.885398	BC_Mem	~ age + (1|sex) + (1|subjectid) + (1|timepoint) + (1|adjmfc.group) + (1|timepoint:adjmfc.group)
KIAA1430	0	0	0	0	0	0.00469506	0.995305	BC_Mem	~ age + (1|sex) + (1|subjectid) + (1|timepoint) + (1|adjmfc.group) + (1|timepoint:adjmfc.group)
SNX25	0	0	0	0.0280181	0.105428	0.0146093	0.851944	BC_Mem	~ age + (1|sex) + (1|subjectid) + (1|timepoint) + (1|adjmfc.group) + (1|timepoint:adjmfc.group)
ANKRD37	0.00288366	0	0.129927	0	1.3935e-10	0.0029787	0.86421	BC_Mem	~ age + (1|sex) + (1|subjectid) + (1|timepoint) + (1|adjmfc.group) + (1|timepoint:adjmfc.group)
UFSP2	0	2.37049e-10	0.175521	0.0844927	0.0039178	0.019513	0.716555	BC_Mem	~ age + (1|sex) + (1|subjectid) + (1|timepoint) + (1|adjmfc.group) + (1|timepoint:adjmfc.group)
CYP4V2	0	0	0.323554	0	0	0.000393042	0.676053	BC_Mem	~ age + (1|sex) + (1|subjectid) + (1|timepoint) + (1|adjmfc.group) + (1|timepoint:adjmfc.group)
FRG1	0	4.99397e-09	0.199506	0	0	0.0298934	0.770601	BC_Mem	~ age + (1|sex) + (1|subjectid) + (1|timepoint) + (1|adjmfc.group) + (1|timepoint:adjmfc.group)
CCDC127	0	0	0.153958	0	0.0469078	0.060513	0.738622	BC_Mem	~ age + (1|sex) + (1|subjectid) + (1|timepoint) + (1|adjmfc.group) + (1|timepoint:adjmfc.group)
SDHA	0	0	0	0.0266839	0	0.00085162	0.972465	BC_Mem	~ age + (1|sex) + (1|subjectid) + (1|timepoint) + (1|adjmfc.group) + (1|timepoint:adjmfc.group)
PDCD6	0	5.67343e-10	0.0532166	0	0	0.0776435	0.86914	BC_Mem	~ age + (1|sex) + (1|subjectid) + (1|timepoint) + (1|adjmfc.group) + (1|timepoint:adjmfc.group)
EXOC3	0	0	0.215649	0	0.00697851	0.0160274	0.761345	BC_Mem	~ age + (1|sex) + (1|subjectid) + (1|timepoint) + (1|adjmfc.group) + (1|timepoint:adjmfc.group)
BRD9	0.0267885	0	0.557256	2.09309e-10	0	0.0432101	0.372746	BC_Mem	~ age + (1|sex) + (1|subjectid) + (1|timepoint) + (1|adjmfc.group) + (1|timepoint:adjmfc.group)
CLPTM1L	0	0	0.0232047	0	0.0236269	0.0142227	0.938946	BC_Mem	~ age + (1|sex) + (1|subjectid) + (1|timepoint) + (1|adjmfc.group) + (1|timepoint:adjmfc.group)
LPCAT1	9.38396e-10	6.05061e-09	0.187604	0	5.89353e-10	0.0359806	0.776415	BC_Mem	~ age + (1|sex) + (1|subjectid) + (1|timepoint) + (1|adjmfc.group) + (1|timepoint:adjmfc.group)
MRPL36	0.0865788	0	2.36687e-09	0.069774	0	0.0401355	0.803512	BC_Mem	~ age + (1|sex) + (1|subjectid) + (1|timepoint) + (1|adjmfc.group) + (1|timepoint:adjmfc.group)
NDUFS6	1.79101e-09	0.080197	0.1954	8.28813e-09	7.26721e-08	0.00175123	0.722652	BC_Mem	~ age + (1|sex) + (1|subjectid) + (1|timepoint) + (1|adjmfc.group) + (1|timepoint:adjmfc.group)
KIAA0947	0.0882231	0.0419238	0	0	0	0.0254287	0.844424	BC_Mem	~ age + (1|sex) + (1|subjectid) + (1|timepoint) + (1|adjmfc.group) + (1|timepoint:adjmfc.group)
MED10	0.014851	0.0161653	0	0	1.07629e-09	0.0024456	0.966538	BC_Mem	~ age + (1|sex) + (1|subjectid) + (1|timepoint) + (1|adjmfc.group) + (1|timepoint:adjmfc.group)
NSUN2	0	0	0.137791	1.11321e-10	0.0365737	0.0034014	0.822234	BC_Mem	~ age + (1|sex) + (1|subjectid) + (1|timepoint) + (1|adjmfc.group) + (1|timepoint:adjmfc.group)
SRD5A1	2.45087e-09	1.73333e-09	0.403161	0.0142293	0	0.0229636	0.559646	BC_Mem	~ age + (1|sex) + (1|subjectid) + (1|timepoint) + (1|adjmfc.group) + (1|timepoint:adjmfc.group)
MIR4458HG	0	7.05059e-10	0	0.0174566	0.00933742	0.0785645	0.894641	BC_Mem	~ age + (1|sex) + (1|subjectid) + (1|timepoint) + (1|adjmfc.group) + (1|timepoint:adjmfc.group)
CCT5	0.0136156	0	0	0	0	0.0867108	0.899674	BC_Mem	~ age + (1|sex) + (1|subjectid) + (1|timepoint) + (1|adjmfc.group) + (1|timepoint:adjmfc.group)
44626	0	0	0	1.32835e-09	0.0272841	0.0346728	0.938043	BC_Mem	~ age + (1|sex) + (1|subjectid) + (1|timepoint) + (1|adjmfc.group) + (1|timepoint:adjmfc.group)
DAP	0	0.0184556	0.106744	0.0501133	0	0.0260175	0.79867	BC_Mem	~ age + (1|sex) + (1|subjectid) + (1|timepoint) + (1|adjmfc.group) + (1|timepoint:adjmfc.group)
TRIO	0	2.40172e-10	0.174358	0	0	0.0716599	0.753982	BC_Mem	~ age + (1|sex) + (1|subjectid) + (1|timepoint) + (1|adjmfc.group) + (1|timepoint:adjmfc.group)
FAM105A	0	0	8.62355e-09	0.0202224	0	0.000187194	0.97959	BC_Mem	~ age + (1|sex) + (1|subjectid) + (1|timepoint) + (1|adjmfc.group) + (1|timepoint:adjmfc.group)
FAM105B	0	0	0	0	0.0140713	0.0478878	0.938041	BC_Mem	~ age + (1|sex) + (1|subjectid) + (1|timepoint) + (1|adjmfc.group) + (1|timepoint:adjmfc.group)
ANKH	0	0	0	0	0.105873	0.00217284	0.891954	BC_Mem	~ age + (1|sex) + (1|subjectid) + (1|timepoint) + (1|adjmfc.group) + (1|timepoint:adjmfc.group)
ZNF622	0	0	0	0	0	0.0290028	0.970997	BC_Mem	~ age + (1|sex) + (1|subjectid) + (1|timepoint) + (1|adjmfc.group) + (1|timepoint:adjmfc.group)
BASP1	0.0464965	1.04093e-10	1.73555e-09	2.19205e-10	0	0.0118353	0.941668	BC_Mem	~ age + (1|sex) + (1|subjectid) + (1|timepoint) + (1|adjmfc.group) + (1|timepoint:adjmfc.group)
GOLPH3	0.115476	0.0229015	0.112069	0	0	0.0175505	0.732003	BC_Mem	~ age + (1|sex) + (1|subjectid) + (1|timepoint) + (1|adjmfc.group) + (1|timepoint:adjmfc.group)
ZFR	0	0	0	0	0	0.00289805	0.997102	BC_Mem	~ age + (1|sex) + (1|subjectid) + (1|timepoint) + (1|adjmfc.group) + (1|timepoint:adjmfc.group)
SUB1	0.217192	0	0.33134	0.00116266	0	0.0600223	0.390283	BC_Mem	~ age + (1|sex) + (1|subjectid) + (1|timepoint) + (1|adjmfc.group) + (1|timepoint:adjmfc.group)
TARS	5.55447e-07	5.24043e-09	0.0186311	9.73507e-10	0	0.000215024	0.981153	BC_Mem	~ age + (1|sex) + (1|subjectid) + (1|timepoint) + (1|adjmfc.group) + (1|timepoint:adjmfc.group)
RAD1	3.15594e-08	0.000710139	0.174355	2.41713e-07	0.059563	0.0874117	0.67796	BC_Mem	~ age + (1|sex) + (1|subjectid) + (1|timepoint) + (1|adjmfc.group) + (1|timepoint:adjmfc.group)
BRIX1	3.01525e-10	0	4.83003e-10	3.7509e-09	0.0650247	3.46766e-05	0.934941	BC_Mem	~ age + (1|sex) + (1|subjectid) + (1|timepoint) + (1|adjmfc.group) + (1|timepoint:adjmfc.group)
DNAJC21	0	0	0	0	0	0.0253805	0.97462	BC_Mem	~ age + (1|sex) + (1|subjectid) + (1|timepoint) + (1|adjmfc.group) + (1|timepoint:adjmfc.group)
IL7R	3.52386e-07	8.75829e-09	0.00313397	2.6783e-09	0.0915039	0.00468236	0.900679	BC_Mem	~ age + (1|sex) + (1|subjectid) + (1|timepoint) + (1|adjmfc.group) + (1|timepoint:adjmfc.group)
LMBRD2	0	0	0.175774	5.24071e-10	4.71658e-09	0.0317321	0.792494	BC_Mem	~ age + (1|sex) + (1|subjectid) + (1|timepoint) + (1|adjmfc.group) + (1|timepoint:adjmfc.group)
SKP2	0.0500749	0	0	0	0	0.00261804	0.947307	BC_Mem	~ age + (1|sex) + (1|subjectid) + (1|timepoint) + (1|adjmfc.group) + (1|timepoint:adjmfc.group)
NIPBL	0.189543	0	0.278535	0	1.19517e-10	7.68751e-05	0.531846	BC_Mem	~ age + (1|sex) + (1|subjectid) + (1|timepoint) + (1|adjmfc.group) + (1|timepoint:adjmfc.group)
NUP155	0	0	0.0890297	2.34876e-10	0.00172729	0.0168166	0.892426	BC_Mem	~ age + (1|sex) + (1|subjectid) + (1|timepoint) + (1|adjmfc.group) + (1|timepoint:adjmfc.group)
WDR70	0	0	0	0	1.22992e-10	0.00362326	0.996377	BC_Mem	~ age + (1|sex) + (1|subjectid) + (1|timepoint) + (1|adjmfc.group) + (1|timepoint:adjmfc.group)
RICTOR	0	0.0649792	0	1.11571e-10	0	0.00189835	0.933122	BC_Mem	~ age + (1|sex) + (1|subjectid) + (1|timepoint) + (1|adjmfc.group) + (1|timepoint:adjmfc.group)
FYB	0.0937499	0	0.132816	0	0	0.0642096	0.709224	BC_Mem	~ age + (1|sex) + (1|subjectid) + (1|timepoint) + (1|adjmfc.group) + (1|timepoint:adjmfc.group)
PTGER4	0.0742068	0	0.147059	0.0374607	0	0.000602623	0.740671	BC_Mem	~ age + (1|sex) + (1|subjectid) + (1|timepoint) + (1|adjmfc.group) + (1|timepoint:adjmfc.group)
PRKAA1	0	0	0	0	0	0.00012946	0.999871	BC_Mem	~ age + (1|sex) + (1|subjectid) + (1|timepoint) + (1|adjmfc.group) + (1|timepoint:adjmfc.group)
RPL37	0.58887	0	0.16962	0.014412	0	0.0371714	0.189927	BC_Mem	~ age + (1|sex) + (1|subjectid) + (1|timepoint) + (1|adjmfc.group) + (1|timepoint:adjmfc.group)
OXCT1	0	0	1.16569e-09	0.0294985	0	0.0046272	0.965874	BC_Mem	~ age + (1|sex) + (1|subjectid) + (1|timepoint) + (1|adjmfc.group) + (1|timepoint:adjmfc.group)
C5orf51	0.0268365	0.0720762	0.0659633	0	0.010018	0.000465983	0.82464	BC_Mem	~ age + (1|sex) + (1|subjectid) + (1|timepoint) + (1|adjmfc.group) + (1|timepoint:adjmfc.group)
FBXO4	0	0	0	0	0	0.0486055	0.951394	BC_Mem	~ age + (1|sex) + (1|subjectid) + (1|timepoint) + (1|adjmfc.group) + (1|timepoint:adjmfc.group)
CTD-2035E11.3	0	1.6744e-10	0.393614	3.72219e-09	0.178574	0.0384445	0.389368	BC_Mem	~ age + (1|sex) + (1|subjectid) + (1|timepoint) + (1|adjmfc.group) + (1|timepoint:adjmfc.group)
ANXA2R	2.22027e-09	2.32238e-10	8.36433e-09	0	0.131151	0.00397072	0.864879	BC_Mem	~ age + (1|sex) + (1|subjectid) + (1|timepoint) + (1|adjmfc.group) + (1|timepoint:adjmfc.group)
AC025171.1	0	0	0.0884503	1.51491e-10	9.18684e-10	0.00161089	0.909939	BC_Mem	~ age + (1|sex) + (1|subjectid) + (1|timepoint) + (1|adjmfc.group) + (1|timepoint:adjmfc.group)
CTD-2035E11.5	0.148352	0	1.86202e-10	0	0	0.0125553	0.839093	BC_Mem	~ age + (1|sex) + (1|subjectid) + (1|timepoint) + (1|adjmfc.group) + (1|timepoint:adjmfc.group)
ZNF131	0	0	0.0354991	9.52324e-11	0.0206978	0.0226089	0.921194	BC_Mem	~ age + (1|sex) + (1|subjectid) + (1|timepoint) + (1|adjmfc.group) + (1|timepoint:adjmfc.group)
HMGCS1	0	0	0	0	0	0.0411139	0.958886	BC_Mem	~ age + (1|sex) + (1|subjectid) + (1|timepoint) + (1|adjmfc.group) + (1|timepoint:adjmfc.group)
CCL28	0	0	0.0152922	0.0318877	0.0599954	1.8818e-05	0.892806	BC_Mem	~ age + (1|sex) + (1|subjectid) + (1|timepoint) + (1|adjmfc.group) + (1|timepoint:adjmfc.group)
C5orf28	0	0	0	0	0	0.0548224	0.945178	BC_Mem	~ age + (1|sex) + (1|subjectid) + (1|timepoint) + (1|adjmfc.group) + (1|timepoint:adjmfc.group)
PAIP1	0	0	0	0	0	0.000825292	0.999175	BC_Mem	~ age + (1|sex) + (1|subjectid) + (1|timepoint) + (1|adjmfc.group) + (1|timepoint:adjmfc.group)
NNT-AS1	0.0615307	0	0.143548	0	0.16348	0.00028454	0.631157	BC_Mem	~ age + (1|sex) + (1|subjectid) + (1|timepoint) + (1|adjmfc.group) + (1|timepoint:adjmfc.group)
NNT	1.29249e-10	0	0.203989	7.30117e-10	0	0.00586048	0.79015	BC_Mem	~ age + (1|sex) + (1|subjectid) + (1|timepoint) + (1|adjmfc.group) + (1|timepoint:adjmfc.group)
MRPS30	0	0	0	0	0	0.00513062	0.994869	BC_Mem	~ age + (1|sex) + (1|subjectid) + (1|timepoint) + (1|adjmfc.group) + (1|timepoint:adjmfc.group)
EMB	6.49314e-10	0.0708127	0.220104	0	0	0.0159797	0.693104	BC_Mem	~ age + (1|sex) + (1|subjectid) + (1|timepoint) + (1|adjmfc.group) + (1|timepoint:adjmfc.group)
PARP8	0	0	0	0	0	0.131585	0.868415	BC_Mem	~ age + (1|sex) + (1|subjectid) + (1|timepoint) + (1|adjmfc.group) + (1|timepoint:adjmfc.group)
MOCS2	0	5.41505e-10	0	0	0.0583122	0.00010302	0.941585	BC_Mem	~ age + (1|sex) + (1|subjectid) + (1|timepoint) + (1|adjmfc.group) + (1|timepoint:adjmfc.group)
NDUFS4	0.0525564	0.0709857	0	9.08109e-10	0	0.019991	0.856467	BC_Mem	~ age + (1|sex) + (1|subjectid) + (1|timepoint) + (1|adjmfc.group) + (1|timepoint:adjmfc.group)
SNX18	0	0	0	0	0.0793634	0.0133864	0.90725	BC_Mem	~ age + (1|sex) + (1|subjectid) + (1|timepoint) + (1|adjmfc.group) + (1|timepoint:adjmfc.group)
GZMA	0.0965767	6.62442e-11	0.188579	0.0607453	0	6.78775e-05	0.654031	BC_Mem	~ age + (1|sex) + (1|subjectid) + (1|timepoint) + (1|adjmfc.group) + (1|timepoint:adjmfc.group)
DHX29	0	0	0	0.0362482	0	0.0253905	0.938361	BC_Mem	~ age + (1|sex) + (1|subjectid) + (1|timepoint) + (1|adjmfc.group) + (1|timepoint:adjmfc.group)
SKIV2L2	0	8.52768e-11	0.443711	0.0146441	0	0.0246799	0.516965	BC_Mem	~ age + (1|sex) + (1|subjectid) + (1|timepoint) + (1|adjmfc.group) + (1|timepoint:adjmfc.group)
PPAP2A	0	0	0.0552532	0	0	0.0177885	0.926958	BC_Mem	~ age + (1|sex) + (1|subjectid) + (1|timepoint) + (1|adjmfc.group) + (1|timepoint:adjmfc.group)
SLC38A9	0	0	0	0	0.0218266	0.0219899	0.956183	BC_Mem	~ age + (1|sex) + (1|subjectid) + (1|timepoint) + (1|adjmfc.group) + (1|timepoint:adjmfc.group)
IL6ST	0	0	0.428552	0	0.0202113	3.08155e-05	0.551205	BC_Mem	~ age + (1|sex) + (1|subjectid) + (1|timepoint) + (1|adjmfc.group) + (1|timepoint:adjmfc.group)
MAP3K1	0	5.15617e-10	0.13417	0.0779891	0	0.00523473	0.782606	BC_Mem	~ age + (1|sex) + (1|subjectid) + (1|timepoint) + (1|adjmfc.group) + (1|timepoint:adjmfc.group)
GPBP1	0	0	0	0	0	0.0157534	0.984247	BC_Mem	~ age + (1|sex) + (1|subjectid) + (1|timepoint) + (1|adjmfc.group) + (1|timepoint:adjmfc.group)
GAPT	0	0	0	0	0.00172711	3.05007e-05	0.998242	BC_Mem	~ age + (1|sex) + (1|subjectid) + (1|timepoint) + (1|adjmfc.group) + (1|timepoint:adjmfc.group)
PDE4D	0	5.03979e-08	0.216226	0.0614489	2.38946e-10	0.0391709	0.683154	BC_Mem	~ age + (1|sex) + (1|subjectid) + (1|timepoint) + (1|adjmfc.group) + (1|timepoint:adjmfc.group)
NDUFAF2	1.33979e-10	0	0.141745	0.0653015	0.107884	0.0160376	0.669033	BC_Mem	~ age + (1|sex) + (1|subjectid) + (1|timepoint) + (1|adjmfc.group) + (1|timepoint:adjmfc.group)
SMIM15	0.0101765	3.6929e-10	0	2.02539e-10	3.33806e-10	0.00277644	0.987047	BC_Mem	~ age + (1|sex) + (1|subjectid) + (1|timepoint) + (1|adjmfc.group) + (1|timepoint:adjmfc.group)
ZSWIM6	0.00145551	0	0	0	0	0.000102099	0.998442	BC_Mem	~ age + (1|sex) + (1|subjectid) + (1|timepoint) + (1|adjmfc.group) + (1|timepoint:adjmfc.group)
KIF2A	0.000400967	0.0532109	0	0	7.38329e-09	0.0216546	0.924733	BC_Mem	~ age + (1|sex) + (1|subjectid) + (1|timepoint) + (1|adjmfc.group) + (1|timepoint:adjmfc.group)
DIMT1	0	0	0	1.14488e-10	0	0.00319892	0.996801	BC_Mem	~ age + (1|sex) + (1|subjectid) + (1|timepoint) + (1|adjmfc.group) + (1|timepoint:adjmfc.group)
SREK1IP1	0.0247404	0	0	0	0	0.000254924	0.975005	BC_Mem	~ age + (1|sex) + (1|subjectid) + (1|timepoint) + (1|adjmfc.group) + (1|timepoint:adjmfc.group)
CWC27	0.030747	0	7.1029e-10	6.63573e-09	0.0231443	0.00378383	0.942325	BC_Mem	~ age + (1|sex) + (1|subjectid) + (1|timepoint) + (1|adjmfc.group) + (1|timepoint:adjmfc.group)
ADAMTS6	1.73563e-10	0	0.212141	0.00453803	0	0.0123072	0.771014	BC_Mem	~ age + (1|sex) + (1|subjectid) + (1|timepoint) + (1|adjmfc.group) + (1|timepoint:adjmfc.group)
CENPK	0.0391784	4.05861e-07	9.1968e-08	0.00200298	0.0231348	0.000145334	0.935538	BC_Mem	~ age + (1|sex) + (1|subjectid) + (1|timepoint) + (1|adjmfc.group) + (1|timepoint:adjmfc.group)
PPWD1	0	0	0	0	0	0.0444919	0.955508	BC_Mem	~ age + (1|sex) + (1|subjectid) + (1|timepoint) + (1|adjmfc.group) + (1|timepoint:adjmfc.group)
TRIM23	0	0	0.116077	0	0.00363031	0.0124045	0.867888	BC_Mem	~ age + (1|sex) + (1|subjectid) + (1|timepoint) + (1|adjmfc.group) + (1|timepoint:adjmfc.group)
TRAPPC13	0	7.10416e-09	4.61109e-08	5.63672e-10	0	0.167393	0.832607	BC_Mem	~ age + (1|sex) + (1|subjectid) + (1|timepoint) + (1|adjmfc.group) + (1|timepoint:adjmfc.group)
ERBB2IP	0.0119664	0.0156352	0	0	0	0.0171484	0.95525	BC_Mem	~ age + (1|sex) + (1|subjectid) + (1|timepoint) + (1|adjmfc.group) + (1|timepoint:adjmfc.group)
SREK1	1.07781e-10	0	0	3.42135e-09	0	0.00232792	0.997672	BC_Mem	~ age + (1|sex) + (1|subjectid) + (1|timepoint) + (1|adjmfc.group) + (1|timepoint:adjmfc.group)
MAST4	0	0.0564215	0.341805	0	0	0.00725674	0.594517	BC_Mem	~ age + (1|sex) + (1|subjectid) + (1|timepoint) + (1|adjmfc.group) + (1|timepoint:adjmfc.group)
CD180	0.192028	0	0.0252319	0.0880066	0	0.0945225	0.600211	BC_Mem	~ age + (1|sex) + (1|subjectid) + (1|timepoint) + (1|adjmfc.group) + (1|timepoint:adjmfc.group)
PIK3R1	0	0	0	0	0	0.0487412	0.951259	BC_Mem	~ age + (1|sex) + (1|subjectid) + (1|timepoint) + (1|adjmfc.group) + (1|timepoint:adjmfc.group)
SLC30A5	0	0	0	0	0	9.04942e-05	0.99991	BC_Mem	~ age + (1|sex) + (1|subjectid) + (1|timepoint) + (1|adjmfc.group) + (1|timepoint:adjmfc.group)
CENPH	0	0	0	0	0	0.0145061	0.985494	BC_Mem	~ age + (1|sex) + (1|subjectid) + (1|timepoint) + (1|adjmfc.group) + (1|timepoint:adjmfc.group)
MRPS36	0	4.71385e-10	0	0	1.63962e-09	0.0300236	0.969976	BC_Mem	~ age + (1|sex) + (1|subjectid) + (1|timepoint) + (1|adjmfc.group) + (1|timepoint:adjmfc.group)
CDK7	0	0	0	0	0.000521837	0.0814811	0.917997	BC_Mem	~ age + (1|sex) + (1|subjectid) + (1|timepoint) + (1|adjmfc.group) + (1|timepoint:adjmfc.group)
TAF9	0	0	0.0118805	0	0	0.0310138	0.957106	BC_Mem	~ age + (1|sex) + (1|subjectid) + (1|timepoint) + (1|adjmfc.group) + (1|timepoint:adjmfc.group)
RAD17	0	0	0	0	0	0.024559	0.975441	BC_Mem	~ age + (1|sex) + (1|subjectid) + (1|timepoint) + (1|adjmfc.group) + (1|timepoint:adjmfc.group)
OCLN	0.0332989	0	0.195698	2.26083e-10	0.14917	6.92225e-05	0.621764	BC_Mem	~ age + (1|sex) + (1|subjectid) + (1|timepoint) + (1|adjmfc.group) + (1|timepoint:adjmfc.group)
GTF2H2C	1.64672e-10	0.0022035	0	3.04461e-09	0	0.00619467	0.991602	BC_Mem	~ age + (1|sex) + (1|subjectid) + (1|timepoint) + (1|adjmfc.group) + (1|timepoint:adjmfc.group)
GTF2H2	0	0	0.243623	0	0.00405393	0.0352117	0.717112	BC_Mem	~ age + (1|sex) + (1|subjectid) + (1|timepoint) + (1|adjmfc.group) + (1|timepoint:adjmfc.group)
BDP1	0	0	0	0	0	0.0381883	0.961812	BC_Mem	~ age + (1|sex) + (1|subjectid) + (1|timepoint) + (1|adjmfc.group) + (1|timepoint:adjmfc.group)
MCCC2	0	0	0.160464	0	3.5287e-09	0.0295308	0.810005	BC_Mem	~ age + (1|sex) + (1|subjectid) + (1|timepoint) + (1|adjmfc.group) + (1|timepoint:adjmfc.group)
MRPS27	3.12743e-10	8.33502e-11	0.272057	2.31028e-10	0.017113	1.31104e-05	0.710817	BC_Mem	~ age + (1|sex) + (1|subjectid) + (1|timepoint) + (1|adjmfc.group) + (1|timepoint:adjmfc.group)
TNPO1	0	0	0	0	0.046183	0.0740176	0.879799	BC_Mem	~ age + (1|sex) + (1|subjectid) + (1|timepoint) + (1|adjmfc.group) + (1|timepoint:adjmfc.group)
BTF3	1.53406e-10	0	0.264642	0.0191113	0.0441585	0.0726685	0.599419	BC_Mem	~ age + (1|sex) + (1|subjectid) + (1|timepoint) + (1|adjmfc.group) + (1|timepoint:adjmfc.group)
ANKRA2	0	0	0	0	0	0.0437271	0.956273	BC_Mem	~ age + (1|sex) + (1|subjectid) + (1|timepoint) + (1|adjmfc.group) + (1|timepoint:adjmfc.group)
HEXB	0	0	0	0	0	0.111139	0.888861	BC_Mem	~ age + (1|sex) + (1|subjectid) + (1|timepoint) + (1|adjmfc.group) + (1|timepoint:adjmfc.group)
NSA2	0.00426029	0	0.23353	0	0	0.0336209	0.728589	BC_Mem	~ age + (1|sex) + (1|subjectid) + (1|timepoint) + (1|adjmfc.group) + (1|timepoint:adjmfc.group)
FAM169A	3.87882e-09	0	0.579334	0.0314629	0.0455004	0.0153728	0.32833	BC_Mem	~ age + (1|sex) + (1|subjectid) + (1|timepoint) + (1|adjmfc.group) + (1|timepoint:adjmfc.group)
COL4A3BP	0	0	0	0	0	0.0201023	0.979898	BC_Mem	~ age + (1|sex) + (1|subjectid) + (1|timepoint) + (1|adjmfc.group) + (1|timepoint:adjmfc.group)
POLK	0	0	0	0.0441144	0	0.0700309	0.885855	BC_Mem	~ age + (1|sex) + (1|subjectid) + (1|timepoint) + (1|adjmfc.group) + (1|timepoint:adjmfc.group)
POC5	0	3.48596e-10	1.19282e-10	0	0.0319608	0.0699516	0.898088	BC_Mem	~ age + (1|sex) + (1|subjectid) + (1|timepoint) + (1|adjmfc.group) + (1|timepoint:adjmfc.group)
IQGAP2	0	0.0144299	0	0	0.101918	2.57784e-05	0.883627	BC_Mem	~ age + (1|sex) + (1|subjectid) + (1|timepoint) + (1|adjmfc.group) + (1|timepoint:adjmfc.group)
AGGF1	0	0	0	0	0.0398931	0.000921624	0.959185	BC_Mem	~ age + (1|sex) + (1|subjectid) + (1|timepoint) + (1|adjmfc.group) + (1|timepoint:adjmfc.group)
WDR41	0	0	0.0851732	0	0	0.00698355	0.907843	BC_Mem	~ age + (1|sex) + (1|subjectid) + (1|timepoint) + (1|adjmfc.group) + (1|timepoint:adjmfc.group)
TBCA	0	0.0217066	0.376584	0	0	0.000370258	0.601339	BC_Mem	~ age + (1|sex) + (1|subjectid) + (1|timepoint) + (1|adjmfc.group) + (1|timepoint:adjmfc.group)
AP3B1	0	0	0.0268461	0	0	0.0622051	0.910949	BC_Mem	~ age + (1|sex) + (1|subjectid) + (1|timepoint) + (1|adjmfc.group) + (1|timepoint:adjmfc.group)
CTD-2037K23.2	0	0	0.228294	0	0	0.0015944	0.770111	BC_Mem	~ age + (1|sex) + (1|subjectid) + (1|timepoint) + (1|adjmfc.group) + (1|timepoint:adjmfc.group)
SCAMP1	0	0.0257314	0	0	0	0.0422038	0.932065	BC_Mem	~ age + (1|sex) + (1|subjectid) + (1|timepoint) + (1|adjmfc.group) + (1|timepoint:adjmfc.group)
JMY	0.00256972	3.52616e-09	0.102205	7.64366e-10	0	0.0503422	0.844883	BC_Mem	~ age + (1|sex) + (1|subjectid) + (1|timepoint) + (1|adjmfc.group) + (1|timepoint:adjmfc.group)
HOMER1	0	7.15579e-08	2.69121e-07	0.0147497	0	0.00832863	0.976921	BC_Mem	~ age + (1|sex) + (1|subjectid) + (1|timepoint) + (1|adjmfc.group) + (1|timepoint:adjmfc.group)
PAPD4	0	0	0	0	0	0.0182478	0.981752	BC_Mem	~ age + (1|sex) + (1|subjectid) + (1|timepoint) + (1|adjmfc.group) + (1|timepoint:adjmfc.group)
SERINC5	0	0	0.208754	0	0	0.0329699	0.758276	BC_Mem	~ age + (1|sex) + (1|subjectid) + (1|timepoint) + (1|adjmfc.group) + (1|timepoint:adjmfc.group)
DHFR	0	0	0.11001	0	5.62366e-09	5.91736e-05	0.889931	BC_Mem	~ age + (1|sex) + (1|subjectid) + (1|timepoint) + (1|adjmfc.group) + (1|timepoint:adjmfc.group)
MTRNR2L2	0.000502673	0.0245914	0	0	0	0.0229757	0.95193	BC_Mem	~ age + (1|sex) + (1|subjectid) + (1|timepoint) + (1|adjmfc.group) + (1|timepoint:adjmfc.group)
MSH3	0	0	0	0	0.0315881	0.0114899	0.956922	BC_Mem	~ age + (1|sex) + (1|subjectid) + (1|timepoint) + (1|adjmfc.group) + (1|timepoint:adjmfc.group)
ZCCHC9	0.0958448	0	0.0278736	0	0.00502898	0.0594545	0.811798	BC_Mem	~ age + (1|sex) + (1|subjectid) + (1|timepoint) + (1|adjmfc.group) + (1|timepoint:adjmfc.group)
SSBP2	0	0	0	0	0	0.0304726	0.969527	BC_Mem	~ age + (1|sex) + (1|subjectid) + (1|timepoint) + (1|adjmfc.group) + (1|timepoint:adjmfc.group)
ATG10	0.0851883	0	0.023085	0	0	0.00872553	0.883001	BC_Mem	~ age + (1|sex) + (1|subjectid) + (1|timepoint) + (1|adjmfc.group) + (1|timepoint:adjmfc.group)
RPS23	0.0319896	0	0.502297	0.0593243	0	0.0365469	0.369842	BC_Mem	~ age + (1|sex) + (1|subjectid) + (1|timepoint) + (1|adjmfc.group) + (1|timepoint:adjmfc.group)
ATP6AP1L	2.25559e-09	0.0754155	0.303513	0.157887	0.0346606	0.0196535	0.408871	BC_Mem	~ age + (1|sex) + (1|subjectid) + (1|timepoint) + (1|adjmfc.group) + (1|timepoint:adjmfc.group)
TMEM167A	1.46495e-09	0	0	3.64975e-10	0.0112249	0.0181189	0.970656	BC_Mem	~ age + (1|sex) + (1|subjectid) + (1|timepoint) + (1|adjmfc.group) + (1|timepoint:adjmfc.group)
XRCC4	0	0	0.118542	0.0226822	0	0.00637356	0.852402	BC_Mem	~ age + (1|sex) + (1|subjectid) + (1|timepoint) + (1|adjmfc.group) + (1|timepoint:adjmfc.group)
VCAN	0.282574	0	2.47217e-10	0	0	0.000854028	0.716572	BC_Mem	~ age + (1|sex) + (1|subjectid) + (1|timepoint) + (1|adjmfc.group) + (1|timepoint:adjmfc.group)
COX7C	0.384353	0.022778	0.223963	0.014369	1.14483e-09	0.0581869	0.296349	BC_Mem	~ age + (1|sex) + (1|subjectid) + (1|timepoint) + (1|adjmfc.group) + (1|timepoint:adjmfc.group)
RASA1	0	0.00516428	0	2.3622e-10	0	0.0189716	0.975864	BC_Mem	~ age + (1|sex) + (1|subjectid) + (1|timepoint) + (1|adjmfc.group) + (1|timepoint:adjmfc.group)
CCNH	0	0	0	0	0	0.00260711	0.997393	BC_Mem	~ age + (1|sex) + (1|subjectid) + (1|timepoint) + (1|adjmfc.group) + (1|timepoint:adjmfc.group)
TMEM161B	0	0	0.2322	0.0167082	0.0398581	0.133332	0.577901	BC_Mem	~ age + (1|sex) + (1|subjectid) + (1|timepoint) + (1|adjmfc.group) + (1|timepoint:adjmfc.group)
TMEM161B-AS1	0	0	0.0233429	0	0	0.03349	0.943167	BC_Mem	~ age + (1|sex) + (1|subjectid) + (1|timepoint) + (1|adjmfc.group) + (1|timepoint:adjmfc.group)
MEF2C	0	1.30493e-08	9.71622e-10	0	0.0781855	0.0117278	0.910087	BC_Mem	~ age + (1|sex) + (1|subjectid) + (1|timepoint) + (1|adjmfc.group) + (1|timepoint:adjmfc.group)
MEF2C-AS1	0	8.68201e-11	0.02308	3.76157e-10	0.121218	0.00586138	0.849841	BC_Mem	~ age + (1|sex) + (1|subjectid) + (1|timepoint) + (1|adjmfc.group) + (1|timepoint:adjmfc.group)
CETN3	3.72825e-10	0	0.34813	4.76378e-09	0.101541	0.00686746	0.543462	BC_Mem	~ age + (1|sex) + (1|subjectid) + (1|timepoint) + (1|adjmfc.group) + (1|timepoint:adjmfc.group)
LYSMD3	0	0.00536448	0.149293	0	1.95697e-09	0.0139793	0.831363	BC_Mem	~ age + (1|sex) + (1|subjectid) + (1|timepoint) + (1|adjmfc.group) + (1|timepoint:adjmfc.group)
ARRDC3	0	0	0	0	0	0.0523597	0.94764	BC_Mem	~ age + (1|sex) + (1|subjectid) + (1|timepoint) + (1|adjmfc.group) + (1|timepoint:adjmfc.group)
FAM172A	0	0	0.0214584	0	0	0.125411	0.85313	BC_Mem	~ age + (1|sex) + (1|subjectid) + (1|timepoint) + (1|adjmfc.group) + (1|timepoint:adjmfc.group)
ANKRD32	1.33175e-10	1.29026e-10	1.83725e-09	0.062966	0	0.0200176	0.917016	BC_Mem	~ age + (1|sex) + (1|subjectid) + (1|timepoint) + (1|adjmfc.group) + (1|timepoint:adjmfc.group)
TTC37	0.0184799	0	0	0	0.130565	0.0853147	0.76564	BC_Mem	~ age + (1|sex) + (1|subjectid) + (1|timepoint) + (1|adjmfc.group) + (1|timepoint:adjmfc.group)
GPR150	0.146331	0.104986	0.152233	0.0204289	0	0.0284637	0.547558	BC_Mem	~ age + (1|sex) + (1|subjectid) + (1|timepoint) + (1|adjmfc.group) + (1|timepoint:adjmfc.group)
RHOBTB3	6.62277e-10	0	0.476614	6.86828e-10	0.00668818	0.000386146	0.516312	BC_Mem	~ age + (1|sex) + (1|subjectid) + (1|timepoint) + (1|adjmfc.group) + (1|timepoint:adjmfc.group)
GLRX	0	5.81845e-10	0.0879718	2.62952e-09	0.116445	0.0505398	0.745043	BC_Mem	~ age + (1|sex) + (1|subjectid) + (1|timepoint) + (1|adjmfc.group) + (1|timepoint:adjmfc.group)
ELL2	0.00919309	0	0.152573	1.80804e-08	0.0900657	0.000202558	0.747965	BC_Mem	~ age + (1|sex) + (1|subjectid) + (1|timepoint) + (1|adjmfc.group) + (1|timepoint:adjmfc.group)
CAST	0.128214	0.15088	0.127719	0	0	0.000332954	0.592853	BC_Mem	~ age + (1|sex) + (1|subjectid) + (1|timepoint) + (1|adjmfc.group) + (1|timepoint:adjmfc.group)
ERAP1	8.96847e-10	0.0124603	0.0865517	6.41199e-10	0.0111	0.012943	0.876945	BC_Mem	~ age + (1|sex) + (1|subjectid) + (1|timepoint) + (1|adjmfc.group) + (1|timepoint:adjmfc.group)
ERAP2	0.0309627	0	0.71417	0.0543177	0.0212985	0.000357163	0.178894	BC_Mem	~ age + (1|sex) + (1|subjectid) + (1|timepoint) + (1|adjmfc.group) + (1|timepoint:adjmfc.group)
LNPEP	1.39356e-10	0	0.0655792	0.045319	0.0824371	0.0578987	0.748766	BC_Mem	~ age + (1|sex) + (1|subjectid) + (1|timepoint) + (1|adjmfc.group) + (1|timepoint:adjmfc.group)
RIOK2	0	0.0435318	0	0.00372179	0	0.00606545	0.946681	BC_Mem	~ age + (1|sex) + (1|subjectid) + (1|timepoint) + (1|adjmfc.group) + (1|timepoint:adjmfc.group)
CHD1	0	0	0.0752163	0	0	0.00808261	0.916701	BC_Mem	~ age + (1|sex) + (1|subjectid) + (1|timepoint) + (1|adjmfc.group) + (1|timepoint:adjmfc.group)
ST8SIA4	0	0	0	0	0	0.052049	0.947951	BC_Mem	~ age + (1|sex) + (1|subjectid) + (1|timepoint) + (1|adjmfc.group) + (1|timepoint:adjmfc.group)
PPIP5K2	0	0	0	0	0	0.0162165	0.983784	BC_Mem	~ age + (1|sex) + (1|subjectid) + (1|timepoint) + (1|adjmfc.group) + (1|timepoint:adjmfc.group)
FBXL17	0	0	0	3.01122e-10	0	0.000846479	0.999154	BC_Mem	~ age + (1|sex) + (1|subjectid) + (1|timepoint) + (1|adjmfc.group) + (1|timepoint:adjmfc.group)
PJA2	0.0793729	0	0	0.0283615	0	0.0293877	0.862878	BC_Mem	~ age + (1|sex) + (1|subjectid) + (1|timepoint) + (1|adjmfc.group) + (1|timepoint:adjmfc.group)
MAN2A1	0	1.07486e-09	0	0	0.0674207	0.0171059	0.915473	BC_Mem	~ age + (1|sex) + (1|subjectid) + (1|timepoint) + (1|adjmfc.group) + (1|timepoint:adjmfc.group)
SLC25A46	0	0	0	0	0	0.0222531	0.977747	BC_Mem	~ age + (1|sex) + (1|subjectid) + (1|timepoint) + (1|adjmfc.group) + (1|timepoint:adjmfc.group)
CAMK4	0	0	0	0	0	0.0121303	0.98787	BC_Mem	~ age + (1|sex) + (1|subjectid) + (1|timepoint) + (1|adjmfc.group) + (1|timepoint:adjmfc.group)
STARD4	0	5.39912e-10	1.30129e-09	9.65927e-11	0.143097	0.0460935	0.810809	BC_Mem	~ age + (1|sex) + (1|subjectid) + (1|timepoint) + (1|adjmfc.group) + (1|timepoint:adjmfc.group)
EPB41L4A-AS1	0	0	0	0	0	0.00391866	0.996081	BC_Mem	~ age + (1|sex) + (1|subjectid) + (1|timepoint) + (1|adjmfc.group) + (1|timepoint:adjmfc.group)
APC	0	0.00913916	0.0474273	1.01072e-09	0	0.000252885	0.943181	BC_Mem	~ age + (1|sex) + (1|subjectid) + (1|timepoint) + (1|adjmfc.group) + (1|timepoint:adjmfc.group)
SRP19	0.0636138	0.0221832	0	0.0411148	9.53282e-11	4.96237e-05	0.873039	BC_Mem	~ age + (1|sex) + (1|subjectid) + (1|timepoint) + (1|adjmfc.group) + (1|timepoint:adjmfc.group)
REEP5	0	0	0	0	0.0196543	0.00771899	0.972627	BC_Mem	~ age + (1|sex) + (1|subjectid) + (1|timepoint) + (1|adjmfc.group) + (1|timepoint:adjmfc.group)
DCP2	0	0	4.36101e-09	1.43854e-08	0.0876278	0.00298788	0.909384	BC_Mem	~ age + (1|sex) + (1|subjectid) + (1|timepoint) + (1|adjmfc.group) + (1|timepoint:adjmfc.group)
YTHDC2	0	0.0658917	0	0	0	0.0465718	0.887537	BC_Mem	~ age + (1|sex) + (1|subjectid) + (1|timepoint) + (1|adjmfc.group) + (1|timepoint:adjmfc.group)
PGGT1B	0.103689	0	0	0	0	0.0573265	0.838985	BC_Mem	~ age + (1|sex) + (1|subjectid) + (1|timepoint) + (1|adjmfc.group) + (1|timepoint:adjmfc.group)
CCDC112	0	0.061112	0	0.0226821	0.0304061	0.037023	0.848777	BC_Mem	~ age + (1|sex) + (1|subjectid) + (1|timepoint) + (1|adjmfc.group) + (1|timepoint:adjmfc.group)
ATG12	0	0	0	0	0.00472113	0.00208291	0.993196	BC_Mem	~ age + (1|sex) + (1|subjectid) + (1|timepoint) + (1|adjmfc.group) + (1|timepoint:adjmfc.group)
AP3S1	0.0606198	0	0.251975	1.58495e-09	0	0.0124245	0.674981	BC_Mem	~ age + (1|sex) + (1|subjectid) + (1|timepoint) + (1|adjmfc.group) + (1|timepoint:adjmfc.group)
COMMD10	0	0	0.00374696	0	0.00814473	0.0334529	0.954655	BC_Mem	~ age + (1|sex) + (1|subjectid) + (1|timepoint) + (1|adjmfc.group) + (1|timepoint:adjmfc.group)
DMXL1	0.271037	0.0512719	0	0	0	0.0182539	0.659437	BC_Mem	~ age + (1|sex) + (1|subjectid) + (1|timepoint) + (1|adjmfc.group) + (1|timepoint:adjmfc.group)
TNFAIP8	1.14019e-10	0	9.83553e-11	1.46185e-10	0.0935616	0.0123033	0.894135	BC_Mem	~ age + (1|sex) + (1|subjectid) + (1|timepoint) + (1|adjmfc.group) + (1|timepoint:adjmfc.group)
HSD17B4	7.84061e-11	0	0.238397	0	0	0.0665223	0.69508	BC_Mem	~ age + (1|sex) + (1|subjectid) + (1|timepoint) + (1|adjmfc.group) + (1|timepoint:adjmfc.group)
SRFBP1	0	0	0	0	0	0.024653	0.975347	BC_Mem	~ age + (1|sex) + (1|subjectid) + (1|timepoint) + (1|adjmfc.group) + (1|timepoint:adjmfc.group)
SNX2	0	0	0	0	0.115377	0.0362641	0.848359	BC_Mem	~ age + (1|sex) + (1|subjectid) + (1|timepoint) + (1|adjmfc.group) + (1|timepoint:adjmfc.group)
CEP120	0	0	0	0	0	0.0671375	0.932862	BC_Mem	~ age + (1|sex) + (1|subjectid) + (1|timepoint) + (1|adjmfc.group) + (1|timepoint:adjmfc.group)
CSNK1G3	2.26938e-08	0.0148422	0.271193	0	0	0.0270688	0.686896	BC_Mem	~ age + (1|sex) + (1|subjectid) + (1|timepoint) + (1|adjmfc.group) + (1|timepoint:adjmfc.group)
PHAX	0.00853038	2.49139e-08	0	0.160388	0	0.00130173	0.82978	BC_Mem	~ age + (1|sex) + (1|subjectid) + (1|timepoint) + (1|adjmfc.group) + (1|timepoint:adjmfc.group)
LMNB1	0.0815192	1.05587e-10	0	4.88396e-09	0	0.00135834	0.917122	BC_Mem	~ age + (1|sex) + (1|subjectid) + (1|timepoint) + (1|adjmfc.group) + (1|timepoint:adjmfc.group)
44623	0	0	0.308263	0	0	0.0502419	0.641495	BC_Mem	~ age + (1|sex) + (1|subjectid) + (1|timepoint) + (1|adjmfc.group) + (1|timepoint:adjmfc.group)
C5orf63	0	2.35748e-09	0.146344	0	0	0.0886496	0.765007	BC_Mem	~ age + (1|sex) + (1|subjectid) + (1|timepoint) + (1|adjmfc.group) + (1|timepoint:adjmfc.group)
PRRC1	0	0	0	0	0	0.0494259	0.950574	BC_Mem	~ age + (1|sex) + (1|subjectid) + (1|timepoint) + (1|adjmfc.group) + (1|timepoint:adjmfc.group)
CTC-228N24.3	0	0	0	0	0	1.42819e-05	0.999986	BC_Mem	~ age + (1|sex) + (1|subjectid) + (1|timepoint) + (1|adjmfc.group) + (1|timepoint:adjmfc.group)
SLC12A2	0	0	0.319482	0	0.10747	0.0864896	0.486559	BC_Mem	~ age + (1|sex) + (1|subjectid) + (1|timepoint) + (1|adjmfc.group) + (1|timepoint:adjmfc.group)
ISOC1	0	0	0	0.197036	0	0.039442	0.763522	BC_Mem	~ age + (1|sex) + (1|subjectid) + (1|timepoint) + (1|adjmfc.group) + (1|timepoint:adjmfc.group)
HINT1	0	0	0.0438178	0.00538525	0	0.0143247	0.936472	BC_Mem	~ age + (1|sex) + (1|subjectid) + (1|timepoint) + (1|adjmfc.group) + (1|timepoint:adjmfc.group)
LYRM7	1.75528e-10	0.0591781	0.164625	0.0932631	0	0.000374672	0.682559	BC_Mem	~ age + (1|sex) + (1|subjectid) + (1|timepoint) + (1|adjmfc.group) + (1|timepoint:adjmfc.group)
CDC42SE2	0	3.22459e-10	0.466603	8.62109e-10	0	0.0173559	0.516042	BC_Mem	~ age + (1|sex) + (1|subjectid) + (1|timepoint) + (1|adjmfc.group) + (1|timepoint:adjmfc.group)
RAPGEF6	0	0	0	0	0	0.034299	0.965701	BC_Mem	~ age + (1|sex) + (1|subjectid) + (1|timepoint) + (1|adjmfc.group) + (1|timepoint:adjmfc.group)
FNIP1	0.0390878	4.91012e-09	0.218707	0	0	0.127251	0.614955	BC_Mem	~ age + (1|sex) + (1|subjectid) + (1|timepoint) + (1|adjmfc.group) + (1|timepoint:adjmfc.group)
C5orf56	0	0	0	0	0	0.000173446	0.999827	BC_Mem	~ age + (1|sex) + (1|subjectid) + (1|timepoint) + (1|adjmfc.group) + (1|timepoint:adjmfc.group)
IRF1	0	0.00823852	0.0777744	0.618625	0.0471944	6.04003e-06	0.248162	BC_Mem	~ age + (1|sex) + (1|subjectid) + (1|timepoint) + (1|adjmfc.group) + (1|timepoint:adjmfc.group)
RAD50	0.124315	0.036855	0.00965841	0.0446798	0	0.00119427	0.783297	BC_Mem	~ age + (1|sex) + (1|subjectid) + (1|timepoint) + (1|adjmfc.group) + (1|timepoint:adjmfc.group)
KIF3A	0	0	0	0	0	0.000180532	0.999819	BC_Mem	~ age + (1|sex) + (1|subjectid) + (1|timepoint) + (1|adjmfc.group) + (1|timepoint:adjmfc.group)
UQCRQ	0.217021	1.21343e-09	0	0	0	0.00227397	0.780705	BC_Mem	~ age + (1|sex) + (1|subjectid) + (1|timepoint) + (1|adjmfc.group) + (1|timepoint:adjmfc.group)
AFF4	0.00740206	0	3.00512e-10	1.72413e-10	0	0.0325285	0.960069	BC_Mem	~ age + (1|sex) + (1|subjectid) + (1|timepoint) + (1|adjmfc.group) + (1|timepoint:adjmfc.group)
ZCCHC10	0.113015	0	0	0	0	0.017661	0.869324	BC_Mem	~ age + (1|sex) + (1|subjectid) + (1|timepoint) + (1|adjmfc.group) + (1|timepoint:adjmfc.group)
HSPA4	0	0	0	0	0	0.00593772	0.994062	BC_Mem	~ age + (1|sex) + (1|subjectid) + (1|timepoint) + (1|adjmfc.group) + (1|timepoint:adjmfc.group)
C5orf15	0	0	1.36285e-10	0	0.0482521	2.31072e-06	0.951746	BC_Mem	~ age + (1|sex) + (1|subjectid) + (1|timepoint) + (1|adjmfc.group) + (1|timepoint:adjmfc.group)
VDAC1	0	0	0	0	0.137189	0.00121317	0.861598	BC_Mem	~ age + (1|sex) + (1|subjectid) + (1|timepoint) + (1|adjmfc.group) + (1|timepoint:adjmfc.group)
TCF7	0	0	0.181548	0.00523295	0	0.00792765	0.805292	BC_Mem	~ age + (1|sex) + (1|subjectid) + (1|timepoint) + (1|adjmfc.group) + (1|timepoint:adjmfc.group)
SKP1	0	0.0257357	0.296551	0	0	0.0386386	0.639074	BC_Mem	~ age + (1|sex) + (1|subjectid) + (1|timepoint) + (1|adjmfc.group) + (1|timepoint:adjmfc.group)
PPP2CA	3.11301e-10	1.58649e-08	0	0	0	0.136195	0.863805	BC_Mem	~ age + (1|sex) + (1|subjectid) + (1|timepoint) + (1|adjmfc.group) + (1|timepoint:adjmfc.group)
CDKL3	1.13153e-10	0	0.105397	0	0.152164	0.0256804	0.716758	BC_Mem	~ age + (1|sex) + (1|subjectid) + (1|timepoint) + (1|adjmfc.group) + (1|timepoint:adjmfc.group)
UBE2B	0	0	0	0	0	0.000697614	0.999302	BC_Mem	~ age + (1|sex) + (1|subjectid) + (1|timepoint) + (1|adjmfc.group) + (1|timepoint:adjmfc.group)
CDKN2AIPNL	0	0	0	0	0	0.00445528	0.995545	BC_Mem	~ age + (1|sex) + (1|subjectid) + (1|timepoint) + (1|adjmfc.group) + (1|timepoint:adjmfc.group)
JADE2	0	0	0.235566	0	0	0.0749867	0.689447	BC_Mem	~ age + (1|sex) + (1|subjectid) + (1|timepoint) + (1|adjmfc.group) + (1|timepoint:adjmfc.group)
SAR1B	0.065964	0	0	0	0	0.0196202	0.914416	BC_Mem	~ age + (1|sex) + (1|subjectid) + (1|timepoint) + (1|adjmfc.group) + (1|timepoint:adjmfc.group)
CAMLG	1.71327e-10	0	0.0386666	0	1.79441e-10	0.0109589	0.950375	BC_Mem	~ age + (1|sex) + (1|subjectid) + (1|timepoint) + (1|adjmfc.group) + (1|timepoint:adjmfc.group)
DDX46	0	0	0.0391511	0	0	0.000190596	0.960658	BC_Mem	~ age + (1|sex) + (1|subjectid) + (1|timepoint) + (1|adjmfc.group) + (1|timepoint:adjmfc.group)
C5orf24	0.104388	8.59259e-10	0.0962492	0	0	0.00402409	0.795339	BC_Mem	~ age + (1|sex) + (1|subjectid) + (1|timepoint) + (1|adjmfc.group) + (1|timepoint:adjmfc.group)
TXNDC15	0	0	0	0	0.0448679	0.0171954	0.937937	BC_Mem	~ age + (1|sex) + (1|subjectid) + (1|timepoint) + (1|adjmfc.group) + (1|timepoint:adjmfc.group)
H2AFY	5.66101e-10	0.0495499	0	0	0	0.00620554	0.944245	BC_Mem	~ age + (1|sex) + (1|subjectid) + (1|timepoint) + (1|adjmfc.group) + (1|timepoint:adjmfc.group)
TGFBI	0	0	0.528572	1.44953e-10	3.39643e-09	0.00854466	0.462883	BC_Mem	~ age + (1|sex) + (1|subjectid) + (1|timepoint) + (1|adjmfc.group) + (1|timepoint:adjmfc.group)
SMAD5	0	0	0	0	0	0.136618	0.863382	BC_Mem	~ age + (1|sex) + (1|subjectid) + (1|timepoint) + (1|adjmfc.group) + (1|timepoint:adjmfc.group)
HNRNPA0	0	0	0	0	0	0.000270356	0.99973	BC_Mem	~ age + (1|sex) + (1|subjectid) + (1|timepoint) + (1|adjmfc.group) + (1|timepoint:adjmfc.group)
FAM13B	0.031596	0	0	0	0	0.0115574	0.956847	BC_Mem	~ age + (1|sex) + (1|subjectid) + (1|timepoint) + (1|adjmfc.group) + (1|timepoint:adjmfc.group)
BRD8	4.30073e-10	0	0.0704572	2.2959e-10	7.26529e-10	0.0500463	0.879496	BC_Mem	~ age + (1|sex) + (1|subjectid) + (1|timepoint) + (1|adjmfc.group) + (1|timepoint:adjmfc.group)
FAM53C	3.06817e-10	0.00418588	2.59439e-10	0.0344527	2.22352e-10	0.00957648	0.951785	BC_Mem	~ age + (1|sex) + (1|subjectid) + (1|timepoint) + (1|adjmfc.group) + (1|timepoint:adjmfc.group)
KDM3B	1.56764e-10	0	0	0	0.022234	0.00495521	0.972811	BC_Mem	~ age + (1|sex) + (1|subjectid) + (1|timepoint) + (1|adjmfc.group) + (1|timepoint:adjmfc.group)
EGR1	0	0.0992674	0.163057	0	0	0.0311793	0.706496	BC_Mem	~ age + (1|sex) + (1|subjectid) + (1|timepoint) + (1|adjmfc.group) + (1|timepoint:adjmfc.group)
ETF1	0	0	0	0	0	0.0644849	0.935515	BC_Mem	~ age + (1|sex) + (1|subjectid) + (1|timepoint) + (1|adjmfc.group) + (1|timepoint:adjmfc.group)
HSPA9	0	0	0	0.0246426	0	0.0412084	0.934149	BC_Mem	~ age + (1|sex) + (1|subjectid) + (1|timepoint) + (1|adjmfc.group) + (1|timepoint:adjmfc.group)
CTNNA1	0	0	0	0	0.013723	0.0625846	0.923692	BC_Mem	~ age + (1|sex) + (1|subjectid) + (1|timepoint) + (1|adjmfc.group) + (1|timepoint:adjmfc.group)
SIL1	0	0	0	0	0.0257871	0.0142107	0.960002	BC_Mem	~ age + (1|sex) + (1|subjectid) + (1|timepoint) + (1|adjmfc.group) + (1|timepoint:adjmfc.group)
MATR3	0	0.0125121	0	0	0.262859	0.0125777	0.712051	BC_Mem	~ age + (1|sex) + (1|subjectid) + (1|timepoint) + (1|adjmfc.group) + (1|timepoint:adjmfc.group)
PAIP2	0.0469961	2.37057e-08	0.368491	0	1.29859e-10	0.00684838	0.577664	BC_Mem	~ age + (1|sex) + (1|subjectid) + (1|timepoint) + (1|adjmfc.group) + (1|timepoint:adjmfc.group)
MZB1	0.0274719	0	0.239144	0.0562075	0	0.186178	0.490999	BC_Mem	~ age + (1|sex) + (1|subjectid) + (1|timepoint) + (1|adjmfc.group) + (1|timepoint:adjmfc.group)
UBE2D2	0	0	0.474242	6.82286e-11	0	0.0106347	0.515123	BC_Mem	~ age + (1|sex) + (1|subjectid) + (1|timepoint) + (1|adjmfc.group) + (1|timepoint:adjmfc.group)
CXXC5	2.76358e-08	0	0.29111	0.0266979	0	0.000568409	0.681623	BC_Mem	~ age + (1|sex) + (1|subjectid) + (1|timepoint) + (1|adjmfc.group) + (1|timepoint:adjmfc.group)
PURA	0	0	3.14712e-10	0	0	0.0124229	0.987577	BC_Mem	~ age + (1|sex) + (1|subjectid) + (1|timepoint) + (1|adjmfc.group) + (1|timepoint:adjmfc.group)
CYSTM1	0	0	0	0	0	0.0625023	0.937498	BC_Mem	~ age + (1|sex) + (1|subjectid) + (1|timepoint) + (1|adjmfc.group) + (1|timepoint:adjmfc.group)
PFDN1	0.0398366	0	0.0156962	3.36458e-09	0	3.16255e-05	0.944436	BC_Mem	~ age + (1|sex) + (1|subjectid) + (1|timepoint) + (1|adjmfc.group) + (1|timepoint:adjmfc.group)
ANKHD1	0	4.26743e-09	0.285293	1.24869e-09	1.19808e-10	0.000170691	0.714537	BC_Mem	~ age + (1|sex) + (1|subjectid) + (1|timepoint) + (1|adjmfc.group) + (1|timepoint:adjmfc.group)
SRA1	6.03586e-10	0	0.0624924	0	0	0.00624659	0.931261	BC_Mem	~ age + (1|sex) + (1|subjectid) + (1|timepoint) + (1|adjmfc.group) + (1|timepoint:adjmfc.group)
SLC35A4	0	0	0	2.7033e-10	9.65184e-10	0.000694654	0.999305	BC_Mem	~ age + (1|sex) + (1|subjectid) + (1|timepoint) + (1|adjmfc.group) + (1|timepoint:adjmfc.group)
CD14	0.246707	0	0.0731051	0	0	0.00822079	0.671967	BC_Mem	~ age + (1|sex) + (1|subjectid) + (1|timepoint) + (1|adjmfc.group) + (1|timepoint:adjmfc.group)
NDUFA2	0	0	0	0	0.155041	0.0439133	0.801045	BC_Mem	~ age + (1|sex) + (1|subjectid) + (1|timepoint) + (1|adjmfc.group) + (1|timepoint:adjmfc.group)
TMCO6	0	0	0	0	0	0.0745385	0.925461	BC_Mem	~ age + (1|sex) + (1|subjectid) + (1|timepoint) + (1|adjmfc.group) + (1|timepoint:adjmfc.group)
IK	0.0190735	7.98283e-09	0.24617	0	0	0.0624728	0.672284	BC_Mem	~ age + (1|sex) + (1|subjectid) + (1|timepoint) + (1|adjmfc.group) + (1|timepoint:adjmfc.group)
WDR55	0	0	0	0	0	0.00790182	0.992098	BC_Mem	~ age + (1|sex) + (1|subjectid) + (1|timepoint) + (1|adjmfc.group) + (1|timepoint:adjmfc.group)
HARS	0.00162985	0	0.499793	0	0.000383855	0.0211847	0.477009	BC_Mem	~ age + (1|sex) + (1|subjectid) + (1|timepoint) + (1|adjmfc.group) + (1|timepoint:adjmfc.group)
ZMAT2	0	0	0.347913	0	0	0.000233795	0.651853	BC_Mem	~ age + (1|sex) + (1|subjectid) + (1|timepoint) + (1|adjmfc.group) + (1|timepoint:adjmfc.group)
TAF7	0	0	0.221222	3.24742e-10	0	0.0102805	0.768498	BC_Mem	~ age + (1|sex) + (1|subjectid) + (1|timepoint) + (1|adjmfc.group) + (1|timepoint:adjmfc.group)
DIAPH1	0.00194003	0	0.120387	0	1.24534e-10	0.00050365	0.877169	BC_Mem	~ age + (1|sex) + (1|subjectid) + (1|timepoint) + (1|adjmfc.group) + (1|timepoint:adjmfc.group)
HDAC3	0.00827875	0	0.318694	0	0.0329707	0.0021038	0.637952	BC_Mem	~ age + (1|sex) + (1|subjectid) + (1|timepoint) + (1|adjmfc.group) + (1|timepoint:adjmfc.group)
FCHSD1	0	0	0	0	0	0.0391379	0.960862	BC_Mem	~ age + (1|sex) + (1|subjectid) + (1|timepoint) + (1|adjmfc.group) + (1|timepoint:adjmfc.group)
KIAA0141	0	0.000565501	3.33098e-10	0	0	0.0108149	0.98862	BC_Mem	~ age + (1|sex) + (1|subjectid) + (1|timepoint) + (1|adjmfc.group) + (1|timepoint:adjmfc.group)
RNF14	0	0.0710864	0	0.0652582	0	0.0248576	0.838798	BC_Mem	~ age + (1|sex) + (1|subjectid) + (1|timepoint) + (1|adjmfc.group) + (1|timepoint:adjmfc.group)
GNPDA1	0.0212591	0	0	0	0	0.0295726	0.949168	BC_Mem	~ age + (1|sex) + (1|subjectid) + (1|timepoint) + (1|adjmfc.group) + (1|timepoint:adjmfc.group)
NDFIP1	0	0	0	0	0	0.0174405	0.982559	BC_Mem	~ age + (1|sex) + (1|subjectid) + (1|timepoint) + (1|adjmfc.group) + (1|timepoint:adjmfc.group)
NR3C1	0	0	0.0511569	0	0	0.00291902	0.945924	BC_Mem	~ age + (1|sex) + (1|subjectid) + (1|timepoint) + (1|adjmfc.group) + (1|timepoint:adjmfc.group)
YIPF5	0.01398	0.00366078	0	2.31008e-10	0	0.027655	0.954704	BC_Mem	~ age + (1|sex) + (1|subjectid) + (1|timepoint) + (1|adjmfc.group) + (1|timepoint:adjmfc.group)
LARS	0	0	0	0.0226061	0	0.11673	0.860663	BC_Mem	~ age + (1|sex) + (1|subjectid) + (1|timepoint) + (1|adjmfc.group) + (1|timepoint:adjmfc.group)
RBM27	0.0343397	0	0	0	0	0.100121	0.865539	BC_Mem	~ age + (1|sex) + (1|subjectid) + (1|timepoint) + (1|adjmfc.group) + (1|timepoint:adjmfc.group)
TCERG1	0	0	0	0	0	0.0318526	0.968147	BC_Mem	~ age + (1|sex) + (1|subjectid) + (1|timepoint) + (1|adjmfc.group) + (1|timepoint:adjmfc.group)
CSNK1A1	0	0	0.382957	2.07582e-10	0	0.0592056	0.557837	BC_Mem	~ age + (1|sex) + (1|subjectid) + (1|timepoint) + (1|adjmfc.group) + (1|timepoint:adjmfc.group)
PPARGC1B	9.93389e-11	0.0446106	0.136651	0.0255042	1.44669e-10	0.0313615	0.761873	BC_Mem	~ age + (1|sex) + (1|subjectid) + (1|timepoint) + (1|adjmfc.group) + (1|timepoint:adjmfc.group)
TCOF1	0.142933	0	0.232815	0.0519096	0.107505	0.0199537	0.444883	BC_Mem	~ age + (1|sex) + (1|subjectid) + (1|timepoint) + (1|adjmfc.group) + (1|timepoint:adjmfc.group)
CD74	0.199605	0	0.484998	0.045864	0	0.00507025	0.264463	BC_Mem	~ age + (1|sex) + (1|subjectid) + (1|timepoint) + (1|adjmfc.group) + (1|timepoint:adjmfc.group)
RPS14	0.101429	0	0.477226	0.0628325	0	9.37456e-05	0.358418	BC_Mem	~ age + (1|sex) + (1|subjectid) + (1|timepoint) + (1|adjmfc.group) + (1|timepoint:adjmfc.group)
SYNPO	0	0	0.127741	0	0	3.08866e-05	0.872228	BC_Mem	~ age + (1|sex) + (1|subjectid) + (1|timepoint) + (1|adjmfc.group) + (1|timepoint:adjmfc.group)
RBM22	0.133693	0	0	0	0	0.000533864	0.865774	BC_Mem	~ age + (1|sex) + (1|subjectid) + (1|timepoint) + (1|adjmfc.group) + (1|timepoint:adjmfc.group)
DCTN4	0.017555	0	0.0898665	8.91953e-07	0	0.000624588	0.891953	BC_Mem	~ age + (1|sex) + (1|subjectid) + (1|timepoint) + (1|adjmfc.group) + (1|timepoint:adjmfc.group)
ZNF300	0	0	0.294927	0	0	0.0446769	0.660396	BC_Mem	~ age + (1|sex) + (1|subjectid) + (1|timepoint) + (1|adjmfc.group) + (1|timepoint:adjmfc.group)
TNIP1	4.1226e-10	0	0.100648	0.0151388	3.71958e-09	0.0422057	0.842008	BC_Mem	~ age + (1|sex) + (1|subjectid) + (1|timepoint) + (1|adjmfc.group) + (1|timepoint:adjmfc.group)
ANXA6	0	4.32127e-09	0.376945	0	9.65444e-09	0.0214346	0.60162	BC_Mem	~ age + (1|sex) + (1|subjectid) + (1|timepoint) + (1|adjmfc.group) + (1|timepoint:adjmfc.group)
CCDC69	0.129046	0	0.120131	0	0	0.017947	0.732876	BC_Mem	~ age + (1|sex) + (1|subjectid) + (1|timepoint) + (1|adjmfc.group) + (1|timepoint:adjmfc.group)
GM2A	0.00269753	0.0218557	0	5.89527e-10	3.07708e-09	0.00863739	0.966809	BC_Mem	~ age + (1|sex) + (1|subjectid) + (1|timepoint) + (1|adjmfc.group) + (1|timepoint:adjmfc.group)
ATOX1	0	0	0	0	0.0788367	0.042072	0.879091	BC_Mem	~ age + (1|sex) + (1|subjectid) + (1|timepoint) + (1|adjmfc.group) + (1|timepoint:adjmfc.group)
G3BP1	1.39635e-10	0	0.10575	3.30698e-10	0	0.0292068	0.865043	BC_Mem	~ age + (1|sex) + (1|subjectid) + (1|timepoint) + (1|adjmfc.group) + (1|timepoint:adjmfc.group)
GALNT10	0	0	0.0163254	3.65046e-09	0	0.000684527	0.98299	BC_Mem	~ age + (1|sex) + (1|subjectid) + (1|timepoint) + (1|adjmfc.group) + (1|timepoint:adjmfc.group)
LARP1	0	0	0.25022	0.0201008	0	0.0557517	0.673927	BC_Mem	~ age + (1|sex) + (1|subjectid) + (1|timepoint) + (1|adjmfc.group) + (1|timepoint:adjmfc.group)
CNOT8	0.148184	0	7.19469e-10	0.0265383	0	0.0603343	0.764943	BC_Mem	~ age + (1|sex) + (1|subjectid) + (1|timepoint) + (1|adjmfc.group) + (1|timepoint:adjmfc.group)
MRPL22	1.60372e-10	0.0374171	0.177795	0	0	0.0021551	0.782633	BC_Mem	~ age + (1|sex) + (1|subjectid) + (1|timepoint) + (1|adjmfc.group) + (1|timepoint:adjmfc.group)
MED7	0	0	0.0430071	0	4.8625e-10	0.0209916	0.936001	BC_Mem	~ age + (1|sex) + (1|subjectid) + (1|timepoint) + (1|adjmfc.group) + (1|timepoint:adjmfc.group)
CYFIP2	0	0	0	0	0.0165582	0.0307932	0.952649	BC_Mem	~ age + (1|sex) + (1|subjectid) + (1|timepoint) + (1|adjmfc.group) + (1|timepoint:adjmfc.group)
ADAM19	0	0	0.236097	0.066809	0	0.0354184	0.661675	BC_Mem	~ age + (1|sex) + (1|subjectid) + (1|timepoint) + (1|adjmfc.group) + (1|timepoint:adjmfc.group)
THG1L	0	0	0	0	0	0.00463955	0.99536	BC_Mem	~ age + (1|sex) + (1|subjectid) + (1|timepoint) + (1|adjmfc.group) + (1|timepoint:adjmfc.group)
CLINT1	0.00837883	1.2855e-10	0	0	0	0.020229	0.971392	BC_Mem	~ age + (1|sex) + (1|subjectid) + (1|timepoint) + (1|adjmfc.group) + (1|timepoint:adjmfc.group)
EBF1	0	0	0	0	0	0.00201037	0.99799	BC_Mem	~ age + (1|sex) + (1|subjectid) + (1|timepoint) + (1|adjmfc.group) + (1|timepoint:adjmfc.group)
RNF145	0.0482761	0	0.115675	0	0	0.0105597	0.825489	BC_Mem	~ age + (1|sex) + (1|subjectid) + (1|timepoint) + (1|adjmfc.group) + (1|timepoint:adjmfc.group)
UBLCP1	0.0584033	0.108855	0	0.0893848	0	2.92311e-05	0.743328	BC_Mem	~ age + (1|sex) + (1|subjectid) + (1|timepoint) + (1|adjmfc.group) + (1|timepoint:adjmfc.group)
TTC1	0	0	0	0	0	0.00165709	0.998343	BC_Mem	~ age + (1|sex) + (1|subjectid) + (1|timepoint) + (1|adjmfc.group) + (1|timepoint:adjmfc.group)
PWWP2A	0	0	4.90519e-08	0	0.162332	0.0128436	0.824825	BC_Mem	~ age + (1|sex) + (1|subjectid) + (1|timepoint) + (1|adjmfc.group) + (1|timepoint:adjmfc.group)
SLU7	0	0.0675134	0.139129	0	0	0.0404282	0.752929	BC_Mem	~ age + (1|sex) + (1|subjectid) + (1|timepoint) + (1|adjmfc.group) + (1|timepoint:adjmfc.group)
PTTG1	1.21707e-10	2.89835e-08	0.0828063	0	0	0.000193871	0.917	BC_Mem	~ age + (1|sex) + (1|subjectid) + (1|timepoint) + (1|adjmfc.group) + (1|timepoint:adjmfc.group)
CCNG1	1.50453e-08	7.61162e-08	0.0791072	0	9.23808e-08	0.0163533	0.904539	BC_Mem	~ age + (1|sex) + (1|subjectid) + (1|timepoint) + (1|adjmfc.group) + (1|timepoint:adjmfc.group)
NUDCD2	0.136169	0.0410447	0	0	0	0.0431497	0.779637	BC_Mem	~ age + (1|sex) + (1|subjectid) + (1|timepoint) + (1|adjmfc.group) + (1|timepoint:adjmfc.group)
MAT2B	0.0865017	0	0.362152	0	0.0471914	0.0090685	0.495086	BC_Mem	~ age + (1|sex) + (1|subjectid) + (1|timepoint) + (1|adjmfc.group) + (1|timepoint:adjmfc.group)
RARS	0	0	0.0208199	0	0	0.0109037	0.968276	BC_Mem	~ age + (1|sex) + (1|subjectid) + (1|timepoint) + (1|adjmfc.group) + (1|timepoint:adjmfc.group)
PANK3	0.0152918	0	0	4.53173e-09	0.0423727	0.000105545	0.94223	BC_Mem	~ age + (1|sex) + (1|subjectid) + (1|timepoint) + (1|adjmfc.group) + (1|timepoint:adjmfc.group)
DOCK2	1.41088e-10	0	0.370628	0	0	0.0219686	0.607404	BC_Mem	~ age + (1|sex) + (1|subjectid) + (1|timepoint) + (1|adjmfc.group) + (1|timepoint:adjmfc.group)
NPM1	0.11516	0	1.27004e-07	0.0279409	5.55727e-09	0.00765332	0.849245	BC_Mem	~ age + (1|sex) + (1|subjectid) + (1|timepoint) + (1|adjmfc.group) + (1|timepoint:adjmfc.group)
FBXW11	0.0312514	0	0.00922959	0	0	0.11352	0.845999	BC_Mem	~ age + (1|sex) + (1|subjectid) + (1|timepoint) + (1|adjmfc.group) + (1|timepoint:adjmfc.group)
STK10	0	0	0	0	0	0.000356148	0.999644	BC_Mem	~ age + (1|sex) + (1|subjectid) + (1|timepoint) + (1|adjmfc.group) + (1|timepoint:adjmfc.group)
DUSP1	0	0.0307934	0.491196	0	0.0438355	0.0517514	0.382424	BC_Mem	~ age + (1|sex) + (1|subjectid) + (1|timepoint) + (1|adjmfc.group) + (1|timepoint:adjmfc.group)
ERGIC1	0	0	0	0	0	0.00989686	0.990103	BC_Mem	~ age + (1|sex) + (1|subjectid) + (1|timepoint) + (1|adjmfc.group) + (1|timepoint:adjmfc.group)
RPL26L1	0	1.88209e-09	0.0292134	0	0	0.00267509	0.968111	BC_Mem	~ age + (1|sex) + (1|subjectid) + (1|timepoint) + (1|adjmfc.group) + (1|timepoint:adjmfc.group)
ATP6V0E1	0.0877631	0	0	0	0	0.00467883	0.907558	BC_Mem	~ age + (1|sex) + (1|subjectid) + (1|timepoint) + (1|adjmfc.group) + (1|timepoint:adjmfc.group)
CREBRF	0.041546	1.0825e-10	0.0699573	0	0	0.00977152	0.878725	BC_Mem	~ age + (1|sex) + (1|subjectid) + (1|timepoint) + (1|adjmfc.group) + (1|timepoint:adjmfc.group)
BNIP1	0.180013	0	0	0	0	0.00593249	0.814055	BC_Mem	~ age + (1|sex) + (1|subjectid) + (1|timepoint) + (1|adjmfc.group) + (1|timepoint:adjmfc.group)
BOD1	0	2.77222e-10	0.19737	6.09618e-10	0	8.56852e-09	0.80263	BC_Mem	~ age + (1|sex) + (1|subjectid) + (1|timepoint) + (1|adjmfc.group) + (1|timepoint:adjmfc.group)
CPEB4	0	0	0.174676	0	0	0.000452852	0.824871	BC_Mem	~ age + (1|sex) + (1|subjectid) + (1|timepoint) + (1|adjmfc.group) + (1|timepoint:adjmfc.group)
SFXN1	0	5.61331e-09	0.21901	2.06635e-08	9.5521e-08	0.0355323	0.745457	BC_Mem	~ age + (1|sex) + (1|subjectid) + (1|timepoint) + (1|adjmfc.group) + (1|timepoint:adjmfc.group)
THOC3	0.0214969	0	0.426121	0	3.36871e-10	0.0279802	0.524402	BC_Mem	~ age + (1|sex) + (1|subjectid) + (1|timepoint) + (1|adjmfc.group) + (1|timepoint:adjmfc.group)
SIMC1	0.00796599	0.0215318	0	0	0.138963	0.00013249	0.831407	BC_Mem	~ age + (1|sex) + (1|subjectid) + (1|timepoint) + (1|adjmfc.group) + (1|timepoint:adjmfc.group)
KIAA1191	1.58718e-09	3.116e-10	0.175813	1.98799e-09	0.107348	0.104492	0.612347	BC_Mem	~ age + (1|sex) + (1|subjectid) + (1|timepoint) + (1|adjmfc.group) + (1|timepoint:adjmfc.group)
NOP16	0	0.0232753	0.0218313	0	0.0161996	0.0180883	0.920606	BC_Mem	~ age + (1|sex) + (1|subjectid) + (1|timepoint) + (1|adjmfc.group) + (1|timepoint:adjmfc.group)
HIGD2A	4.94751e-11	0	0.48393	0	0	0.0357881	0.480282	BC_Mem	~ age + (1|sex) + (1|subjectid) + (1|timepoint) + (1|adjmfc.group) + (1|timepoint:adjmfc.group)
CLTB	7.23133e-10	2.21772e-10	3.29816e-08	0.0298543	0.0273677	0.00140639	0.941372	BC_Mem	~ age + (1|sex) + (1|subjectid) + (1|timepoint) + (1|adjmfc.group) + (1|timepoint:adjmfc.group)
FAF2	0	0	0	0	0	0.0387614	0.961239	BC_Mem	~ age + (1|sex) + (1|subjectid) + (1|timepoint) + (1|adjmfc.group) + (1|timepoint:adjmfc.group)
RNF44	0	0	0	0	0	0.00234048	0.99766	BC_Mem	~ age + (1|sex) + (1|subjectid) + (1|timepoint) + (1|adjmfc.group) + (1|timepoint:adjmfc.group)
TSPAN17	0	0	0	0	0	0.00297286	0.997027	BC_Mem	~ age + (1|sex) + (1|subjectid) + (1|timepoint) + (1|adjmfc.group) + (1|timepoint:adjmfc.group)
UIMC1	0	3.22572e-08	0.21148	0.00855787	0	0.0370702	0.742892	BC_Mem	~ age + (1|sex) + (1|subjectid) + (1|timepoint) + (1|adjmfc.group) + (1|timepoint:adjmfc.group)
NSD1	0	0	0.252769	0.0115855	0.00557645	0.0378978	0.692172	BC_Mem	~ age + (1|sex) + (1|subjectid) + (1|timepoint) + (1|adjmfc.group) + (1|timepoint:adjmfc.group)
PRELID1	0	0	0	0	0	0.0145984	0.985402	BC_Mem	~ age + (1|sex) + (1|subjectid) + (1|timepoint) + (1|adjmfc.group) + (1|timepoint:adjmfc.group)
LMAN2	0.16259	0	0	0	0.0295668	0.0103936	0.79745	BC_Mem	~ age + (1|sex) + (1|subjectid) + (1|timepoint) + (1|adjmfc.group) + (1|timepoint:adjmfc.group)
RGS14	0	2.95163e-10	0.0555134	0.0130874	0	0.0751756	0.856224	BC_Mem	~ age + (1|sex) + (1|subjectid) + (1|timepoint) + (1|adjmfc.group) + (1|timepoint:adjmfc.group)
GRK6	0	0	0	0	0	0.00247252	0.997527	BC_Mem	~ age + (1|sex) + (1|subjectid) + (1|timepoint) + (1|adjmfc.group) + (1|timepoint:adjmfc.group)
PRR7	0.0127366	0.0227883	0	0.0172111	0	0.0856251	0.861639	BC_Mem	~ age + (1|sex) + (1|subjectid) + (1|timepoint) + (1|adjmfc.group) + (1|timepoint:adjmfc.group)
DOK3	0	5.2169e-09	0.08194	0	1.23713e-09	0.0469317	0.871128	BC_Mem	~ age + (1|sex) + (1|subjectid) + (1|timepoint) + (1|adjmfc.group) + (1|timepoint:adjmfc.group)
DDX41	0	7.54588e-09	0.556934	0	0.0250895	0.00224006	0.415736	BC_Mem	~ age + (1|sex) + (1|subjectid) + (1|timepoint) + (1|adjmfc.group) + (1|timepoint:adjmfc.group)
TMED9	0	0	0.0375466	0	0	0.030329	0.932124	BC_Mem	~ age + (1|sex) + (1|subjectid) + (1|timepoint) + (1|adjmfc.group) + (1|timepoint:adjmfc.group)
B4GALT7	0	0	0	0	0	0.00343487	0.996565	BC_Mem	~ age + (1|sex) + (1|subjectid) + (1|timepoint) + (1|adjmfc.group) + (1|timepoint:adjmfc.group)
N4BP3	0	0	0.0621578	0	0.0275363	0.00197248	0.908333	BC_Mem	~ age + (1|sex) + (1|subjectid) + (1|timepoint) + (1|adjmfc.group) + (1|timepoint:adjmfc.group)
RMND5B	0.033397	0	0.0769322	0	0.051232	0.00843268	0.830006	BC_Mem	~ age + (1|sex) + (1|subjectid) + (1|timepoint) + (1|adjmfc.group) + (1|timepoint:adjmfc.group)
NHP2	0	0	0	0	0	0.00410632	0.995894	BC_Mem	~ age + (1|sex) + (1|subjectid) + (1|timepoint) + (1|adjmfc.group) + (1|timepoint:adjmfc.group)
HNRNPAB	0	0	0	0	0	0.0158545	0.984145	BC_Mem	~ age + (1|sex) + (1|subjectid) + (1|timepoint) + (1|adjmfc.group) + (1|timepoint:adjmfc.group)
PHYKPL	0	0	0	0	0	0.126567	0.873433	BC_Mem	~ age + (1|sex) + (1|subjectid) + (1|timepoint) + (1|adjmfc.group) + (1|timepoint:adjmfc.group)
CLK4	0	0.0183545	0	0	0	0.0278455	0.9538	BC_Mem	~ age + (1|sex) + (1|subjectid) + (1|timepoint) + (1|adjmfc.group) + (1|timepoint:adjmfc.group)
ZNF354B	0	0	0	0	0	0.000885857	0.999114	BC_Mem	~ age + (1|sex) + (1|subjectid) + (1|timepoint) + (1|adjmfc.group) + (1|timepoint:adjmfc.group)
ZNF354C	0.100541	0.0109135	0.398563	0	0	0.0868111	0.403171	BC_Mem	~ age + (1|sex) + (1|subjectid) + (1|timepoint) + (1|adjmfc.group) + (1|timepoint:adjmfc.group)
RUFY1	0	0	0	0	0	0.00906718	0.990933	BC_Mem	~ age + (1|sex) + (1|subjectid) + (1|timepoint) + (1|adjmfc.group) + (1|timepoint:adjmfc.group)
HNRNPH1	0.238061	0	0.24113	0.0723121	6.86916e-11	0.00949696	0.439	BC_Mem	~ age + (1|sex) + (1|subjectid) + (1|timepoint) + (1|adjmfc.group) + (1|timepoint:adjmfc.group)
CANX	0	1.70924e-10	0.495586	1.30854e-10	0.110486	0.00680751	0.38712	BC_Mem	~ age + (1|sex) + (1|subjectid) + (1|timepoint) + (1|adjmfc.group) + (1|timepoint:adjmfc.group)
MAML1	0	0	0	0	0	0.0016072	0.998393	BC_Mem	~ age + (1|sex) + (1|subjectid) + (1|timepoint) + (1|adjmfc.group) + (1|timepoint:adjmfc.group)
MGAT4B	0	0	0.0150463	0	0	0.00100576	0.983948	BC_Mem	~ age + (1|sex) + (1|subjectid) + (1|timepoint) + (1|adjmfc.group) + (1|timepoint:adjmfc.group)
SQSTM1	0	0	0	0	0.0580918	0.00360184	0.938306	BC_Mem	~ age + (1|sex) + (1|subjectid) + (1|timepoint) + (1|adjmfc.group) + (1|timepoint:adjmfc.group)
C5orf45	0.0216131	0	0	4.39421e-10	0.0787199	0.00894368	0.890723	BC_Mem	~ age + (1|sex) + (1|subjectid) + (1|timepoint) + (1|adjmfc.group) + (1|timepoint:adjmfc.group)
TBC1D9B	0	0	0	0	0	0.0111875	0.988812	BC_Mem	~ age + (1|sex) + (1|subjectid) + (1|timepoint) + (1|adjmfc.group) + (1|timepoint:adjmfc.group)
RNF130	0.0757864	0	0	0	2.59017e-10	0.0049271	0.919286	BC_Mem	~ age + (1|sex) + (1|subjectid) + (1|timepoint) + (1|adjmfc.group) + (1|timepoint:adjmfc.group)
MAPK9	0	0	0.199449	0	0	0.00055313	0.799998	BC_Mem	~ age + (1|sex) + (1|subjectid) + (1|timepoint) + (1|adjmfc.group) + (1|timepoint:adjmfc.group)
MGAT1	0	0	0	0	0.0156733	0.0375713	0.946755	BC_Mem	~ age + (1|sex) + (1|subjectid) + (1|timepoint) + (1|adjmfc.group) + (1|timepoint:adjmfc.group)
LINC00847	2.11429e-10	0	0.0316179	0	0	0.00352636	0.964856	BC_Mem	~ age + (1|sex) + (1|subjectid) + (1|timepoint) + (1|adjmfc.group) + (1|timepoint:adjmfc.group)
ZFP62	0	0	0	0	0	0.00467971	0.99532	BC_Mem	~ age + (1|sex) + (1|subjectid) + (1|timepoint) + (1|adjmfc.group) + (1|timepoint:adjmfc.group)
BTNL9	6.10374e-10	0	0.14947	0.0109108	1.79462e-10	0.000644028	0.838975	BC_Mem	~ age + (1|sex) + (1|subjectid) + (1|timepoint) + (1|adjmfc.group) + (1|timepoint:adjmfc.group)
TRIM41	0	0	0	0	0.00693205	0.0259194	0.967149	BC_Mem	~ age + (1|sex) + (1|subjectid) + (1|timepoint) + (1|adjmfc.group) + (1|timepoint:adjmfc.group)
GNB2L1	0.0493227	3.96677e-10	0.580904	0.0989692	0	0.0356778	0.235127	BC_Mem	~ age + (1|sex) + (1|subjectid) + (1|timepoint) + (1|adjmfc.group) + (1|timepoint:adjmfc.group)
CTC-338M12.4	0.148912	0	0.178364	0	0.00206828	0.0183459	0.65231	BC_Mem	~ age + (1|sex) + (1|subjectid) + (1|timepoint) + (1|adjmfc.group) + (1|timepoint:adjmfc.group)
TRIM52	0.0414886	0	9.48913e-08	0	0.0110762	0.00178364	0.945651	BC_Mem	~ age + (1|sex) + (1|subjectid) + (1|timepoint) + (1|adjmfc.group) + (1|timepoint:adjmfc.group)
TRIM52-AS1	0.163152	0	0.144307	0.0232956	0	0.00371097	0.665534	BC_Mem	~ age + (1|sex) + (1|subjectid) + (1|timepoint) + (1|adjmfc.group) + (1|timepoint:adjmfc.group)
DUSP22	0.095164	5.83179e-09	0.247243	1.06657e-10	0	0.000737029	0.656856	BC_Mem	~ age + (1|sex) + (1|subjectid) + (1|timepoint) + (1|adjmfc.group) + (1|timepoint:adjmfc.group)
IRF4	0	0	0	0	0.053645	0.0012569	0.945098	BC_Mem	~ age + (1|sex) + (1|subjectid) + (1|timepoint) + (1|adjmfc.group) + (1|timepoint:adjmfc.group)
EXOC2	0	0	0	0	0	0.0302073	0.969793	BC_Mem	~ age + (1|sex) + (1|subjectid) + (1|timepoint) + (1|adjmfc.group) + (1|timepoint:adjmfc.group)
GMDS	0	0	0	0	0	0.0107245	0.989276	BC_Mem	~ age + (1|sex) + (1|subjectid) + (1|timepoint) + (1|adjmfc.group) + (1|timepoint:adjmfc.group)
GMDS-AS1	1.04814e-10	0	0	0.0130979	0.0227406	0.0161501	0.948011	BC_Mem	~ age + (1|sex) + (1|subjectid) + (1|timepoint) + (1|adjmfc.group) + (1|timepoint:adjmfc.group)
WRNIP1	4.71605e-10	1.43626e-09	0.166965	0.0388162	0	0.00903146	0.785188	BC_Mem	~ age + (1|sex) + (1|subjectid) + (1|timepoint) + (1|adjmfc.group) + (1|timepoint:adjmfc.group)
SERPINB1	0	0	0.192822	0.00721933	0	0.000635637	0.799323	BC_Mem	~ age + (1|sex) + (1|subjectid) + (1|timepoint) + (1|adjmfc.group) + (1|timepoint:adjmfc.group)
RP11-420G6.4	0	0	0	1.8589e-09	0	0.00355648	0.996444	BC_Mem	~ age + (1|sex) + (1|subjectid) + (1|timepoint) + (1|adjmfc.group) + (1|timepoint:adjmfc.group)
SERPINB9	0	0	0	0	0	0.00916678	0.990833	BC_Mem	~ age + (1|sex) + (1|subjectid) + (1|timepoint) + (1|adjmfc.group) + (1|timepoint:adjmfc.group)
SERPINB6	0.140212	9.04806e-11	0	7.66107e-10	0.0204351	0.0401891	0.799164	BC_Mem	~ age + (1|sex) + (1|subjectid) + (1|timepoint) + (1|adjmfc.group) + (1|timepoint:adjmfc.group)
NQO2	0	0.00028063	0.625186	0	0.0351678	0.0158168	0.323549	BC_Mem	~ age + (1|sex) + (1|subjectid) + (1|timepoint) + (1|adjmfc.group) + (1|timepoint:adjmfc.group)
PSMG4	1.5516e-08	0	0.162835	0.0655461	0	0.0121588	0.75946	BC_Mem	~ age + (1|sex) + (1|subjectid) + (1|timepoint) + (1|adjmfc.group) + (1|timepoint:adjmfc.group)
PXDC1	0	0.0283191	0.0834627	1.80072e-10	0.12144	0.0111497	0.755629	BC_Mem	~ age + (1|sex) + (1|subjectid) + (1|timepoint) + (1|adjmfc.group) + (1|timepoint:adjmfc.group)
PRPF4B	1.5364e-10	2.34669e-09	0.153939	2.14574e-10	2.46146e-09	0.00016662	0.845894	BC_Mem	~ age + (1|sex) + (1|subjectid) + (1|timepoint) + (1|adjmfc.group) + (1|timepoint:adjmfc.group)
ECI2	0.0631077	2.89837e-09	0.181798	0	0	0.0512165	0.703878	BC_Mem	~ age + (1|sex) + (1|subjectid) + (1|timepoint) + (1|adjmfc.group) + (1|timepoint:adjmfc.group)
LYRM4	0.00843293	0	0.306926	2.41572e-10	0.00434172	3.93542e-06	0.680296	BC_Mem	~ age + (1|sex) + (1|subjectid) + (1|timepoint) + (1|adjmfc.group) + (1|timepoint:adjmfc.group)
FARS2	8.23333e-11	0.0617866	0.242583	0.0695358	0	0.0456648	0.58043	BC_Mem	~ age + (1|sex) + (1|subjectid) + (1|timepoint) + (1|adjmfc.group) + (1|timepoint:adjmfc.group)
LY86	0	5.47529e-11	0.487412	0	1.25254e-10	5.40332e-05	0.512534	BC_Mem	~ age + (1|sex) + (1|subjectid) + (1|timepoint) + (1|adjmfc.group) + (1|timepoint:adjmfc.group)
RREB1	0.00584359	0.0442941	0.0320609	0	2.44556e-06	0.0310812	0.886718	BC_Mem	~ age + (1|sex) + (1|subjectid) + (1|timepoint) + (1|adjmfc.group) + (1|timepoint:adjmfc.group)
SSR1	0	0	0	0	0	2.25259e-06	0.999998	BC_Mem	~ age + (1|sex) + (1|subjectid) + (1|timepoint) + (1|adjmfc.group) + (1|timepoint:adjmfc.group)
RIOK1	0	0	0	0	0	0.00229661	0.997703	BC_Mem	~ age + (1|sex) + (1|subjectid) + (1|timepoint) + (1|adjmfc.group) + (1|timepoint:adjmfc.group)
SNRNP48	0	0	0	0	0	0.0239022	0.976098	BC_Mem	~ age + (1|sex) + (1|subjectid) + (1|timepoint) + (1|adjmfc.group) + (1|timepoint:adjmfc.group)
BLOC1S5	0	0	0	0	0	0.000885452	0.999115	BC_Mem	~ age + (1|sex) + (1|subjectid) + (1|timepoint) + (1|adjmfc.group) + (1|timepoint:adjmfc.group)
EEF1E1	0	0	0.347501	0.0282992	0	0.0385307	0.585669	BC_Mem	~ age + (1|sex) + (1|subjectid) + (1|timepoint) + (1|adjmfc.group) + (1|timepoint:adjmfc.group)
GCNT2	2.28905e-10	0.0495221	0.0511592	0.0421562	3.36557e-08	0.000339002	0.856823	BC_Mem	~ age + (1|sex) + (1|subjectid) + (1|timepoint) + (1|adjmfc.group) + (1|timepoint:adjmfc.group)
PAK1IP1	3.051e-10	1.32518e-10	0	0	0	0.0117299	0.98827	BC_Mem	~ age + (1|sex) + (1|subjectid) + (1|timepoint) + (1|adjmfc.group) + (1|timepoint:adjmfc.group)
TMEM14C	9.51192e-11	0	0.130153	0.0361021	0	0.0163459	0.817399	BC_Mem	~ age + (1|sex) + (1|subjectid) + (1|timepoint) + (1|adjmfc.group) + (1|timepoint:adjmfc.group)
TMEM14B	0	0	5.08024e-10	2.19384e-08	0.0260365	0.00264169	0.971322	BC_Mem	~ age + (1|sex) + (1|subjectid) + (1|timepoint) + (1|adjmfc.group) + (1|timepoint:adjmfc.group)
SMIM13	1.20618e-08	0.0218958	0.572886	0.038748	1.6454e-09	0.00210274	0.364368	BC_Mem	~ age + (1|sex) + (1|subjectid) + (1|timepoint) + (1|adjmfc.group) + (1|timepoint:adjmfc.group)
NEDD9	0	0	0	0.0724603	0	0.0011245	0.926415	BC_Mem	~ age + (1|sex) + (1|subjectid) + (1|timepoint) + (1|adjmfc.group) + (1|timepoint:adjmfc.group)
PHACTR1	0.133493	0	0.28068	0	0.147691	0.00832477	0.429811	BC_Mem	~ age + (1|sex) + (1|subjectid) + (1|timepoint) + (1|adjmfc.group) + (1|timepoint:adjmfc.group)
TBC1D7	0.0581035	0	0.14002	0	0	0.0114045	0.790472	BC_Mem	~ age + (1|sex) + (1|subjectid) + (1|timepoint) + (1|adjmfc.group) + (1|timepoint:adjmfc.group)
GFOD1	0	0	0.151503	0	0	0.0014218	0.847075	BC_Mem	~ age + (1|sex) + (1|subjectid) + (1|timepoint) + (1|adjmfc.group) + (1|timepoint:adjmfc.group)
SIRT5	0.0626515	0	0	0.00179337	0	0.00606046	0.929495	BC_Mem	~ age + (1|sex) + (1|subjectid) + (1|timepoint) + (1|adjmfc.group) + (1|timepoint:adjmfc.group)
NOL7	0	0	0.187343	0.0069167	0	0.0735871	0.732153	BC_Mem	~ age + (1|sex) + (1|subjectid) + (1|timepoint) + (1|adjmfc.group) + (1|timepoint:adjmfc.group)
RANBP9	0	0	0	0	0	0.000358632	0.999641	BC_Mem	~ age + (1|sex) + (1|subjectid) + (1|timepoint) + (1|adjmfc.group) + (1|timepoint:adjmfc.group)
MCUR1	5.85934e-10	2.20378e-10	0.148133	0	0	0.0119107	0.839957	BC_Mem	~ age + (1|sex) + (1|subjectid) + (1|timepoint) + (1|adjmfc.group) + (1|timepoint:adjmfc.group)
CD83	1.54601e-10	1.53068e-10	0.0607911	0	0.196143	0.0277631	0.715303	BC_Mem	~ age + (1|sex) + (1|subjectid) + (1|timepoint) + (1|adjmfc.group) + (1|timepoint:adjmfc.group)
JARID2	0	0	0	0	0	0.012199	0.987801	BC_Mem	~ age + (1|sex) + (1|subjectid) + (1|timepoint) + (1|adjmfc.group) + (1|timepoint:adjmfc.group)
DTNBP1	3.2692e-09	0.0142907	0.204867	0	0	0.0488993	0.731943	BC_Mem	~ age + (1|sex) + (1|subjectid) + (1|timepoint) + (1|adjmfc.group) + (1|timepoint:adjmfc.group)
MYLIP	0	0.0408946	0.126885	8.25045e-10	0.187363	0.0985167	0.546341	BC_Mem	~ age + (1|sex) + (1|subjectid) + (1|timepoint) + (1|adjmfc.group) + (1|timepoint:adjmfc.group)
ATXN1	0	0	0.0757334	1.2388e-08	3.87072e-08	0.00834744	0.915919	BC_Mem	~ age + (1|sex) + (1|subjectid) + (1|timepoint) + (1|adjmfc.group) + (1|timepoint:adjmfc.group)
NUP153	0.00751324	4.35309e-10	0	0.152196	1.40581e-07	0.00994492	0.830345	BC_Mem	~ age + (1|sex) + (1|subjectid) + (1|timepoint) + (1|adjmfc.group) + (1|timepoint:adjmfc.group)
RP11-500C11.3	9.50607e-10	0	0.436387	0	0.152389	0.0039795	0.407245	BC_Mem	~ age + (1|sex) + (1|subjectid) + (1|timepoint) + (1|adjmfc.group) + (1|timepoint:adjmfc.group)
TPMT	0	0	0	0	0	0.0474809	0.952519	BC_Mem	~ age + (1|sex) + (1|subjectid) + (1|timepoint) + (1|adjmfc.group) + (1|timepoint:adjmfc.group)
DEK	0	0	0	0	0.0200458	0.00161482	0.978339	BC_Mem	~ age + (1|sex) + (1|subjectid) + (1|timepoint) + (1|adjmfc.group) + (1|timepoint:adjmfc.group)
RNF144B	5.54034e-10	0.0314826	0	0	0	0.0611218	0.907396	BC_Mem	~ age + (1|sex) + (1|subjectid) + (1|timepoint) + (1|adjmfc.group) + (1|timepoint:adjmfc.group)
MBOAT1	0.0713795	0	0.151689	0	0	0.0162345	0.760697	BC_Mem	~ age + (1|sex) + (1|subjectid) + (1|timepoint) + (1|adjmfc.group) + (1|timepoint:adjmfc.group)
E2F3	0	0	0	0	0	0.00548821	0.994512	BC_Mem	~ age + (1|sex) + (1|subjectid) + (1|timepoint) + (1|adjmfc.group) + (1|timepoint:adjmfc.group)
CDKAL1	0	0	0.06711	0	0	0.0056649	0.927225	BC_Mem	~ age + (1|sex) + (1|subjectid) + (1|timepoint) + (1|adjmfc.group) + (1|timepoint:adjmfc.group)
SOX4	0.123638	0	1.92003e-08	0	2.51336e-09	0.0790048	0.797357	BC_Mem	~ age + (1|sex) + (1|subjectid) + (1|timepoint) + (1|adjmfc.group) + (1|timepoint:adjmfc.group)
MRS2	0.0448984	0.0750308	0.219936	0	0	0.0175697	0.642565	BC_Mem	~ age + (1|sex) + (1|subjectid) + (1|timepoint) + (1|adjmfc.group) + (1|timepoint:adjmfc.group)
TDP2	0	0	0	0	0.016639	0.00161949	0.981742	BC_Mem	~ age + (1|sex) + (1|subjectid) + (1|timepoint) + (1|adjmfc.group) + (1|timepoint:adjmfc.group)
ACOT13	0	8.76937e-11	0.108677	2.58718e-10	0.0398334	0.0296941	0.821795	BC_Mem	~ age + (1|sex) + (1|subjectid) + (1|timepoint) + (1|adjmfc.group) + (1|timepoint:adjmfc.group)
C6orf62	0	0	0	0	0	0.0457249	0.954275	BC_Mem	~ age + (1|sex) + (1|subjectid) + (1|timepoint) + (1|adjmfc.group) + (1|timepoint:adjmfc.group)
GMNN	0	0.0454906	0.165156	0	0	0.0385231	0.75083	BC_Mem	~ age + (1|sex) + (1|subjectid) + (1|timepoint) + (1|adjmfc.group) + (1|timepoint:adjmfc.group)
FAM65B	0	0	0.387893	3.6442e-10	0.0957261	0.0501569	0.466224	BC_Mem	~ age + (1|sex) + (1|subjectid) + (1|timepoint) + (1|adjmfc.group) + (1|timepoint:adjmfc.group)
RP11-367G6.3	0.173482	0.0273018	0.0945191	0.126412	0.00879764	0.0821573	0.48733	BC_Mem	~ age + (1|sex) + (1|subjectid) + (1|timepoint) + (1|adjmfc.group) + (1|timepoint:adjmfc.group)
LRRC16A	5.52122e-10	0.0406925	0.149006	0	0.0300259	0.0503837	0.729892	BC_Mem	~ age + (1|sex) + (1|subjectid) + (1|timepoint) + (1|adjmfc.group) + (1|timepoint:adjmfc.group)
TRIM38	0.0161584	0	5.00332e-10	1.41014e-10	0	0.0263504	0.957491	BC_Mem	~ age + (1|sex) + (1|subjectid) + (1|timepoint) + (1|adjmfc.group) + (1|timepoint:adjmfc.group)
HIST1H3A	0.0670553	0.0523526	4.49515e-10	0.0390281	0.0372766	0.0214526	0.782835	BC_Mem	~ age + (1|sex) + (1|subjectid) + (1|timepoint) + (1|adjmfc.group) + (1|timepoint:adjmfc.group)
HIST1H1C	0	0	0	0	0	0.0387949	0.961205	BC_Mem	~ age + (1|sex) + (1|subjectid) + (1|timepoint) + (1|adjmfc.group) + (1|timepoint:adjmfc.group)
HIST1H4C	1.51479e-10	0	3.60982e-09	0	0.152905	0.0874919	0.759603	BC_Mem	~ age + (1|sex) + (1|subjectid) + (1|timepoint) + (1|adjmfc.group) + (1|timepoint:adjmfc.group)
HIST1H2BC	0.0479464	4.19442e-10	0	0	5.14489e-10	0.0006717	0.951382	BC_Mem	~ age + (1|sex) + (1|subjectid) + (1|timepoint) + (1|adjmfc.group) + (1|timepoint:adjmfc.group)
HIST1H2AC	0.158236	0	0	0	0	0.00784545	0.833918	BC_Mem	~ age + (1|sex) + (1|subjectid) + (1|timepoint) + (1|adjmfc.group) + (1|timepoint:adjmfc.group)
HIST1H1E	0	0	0.263966	0	0	0.00591695	0.730117	BC_Mem	~ age + (1|sex) + (1|subjectid) + (1|timepoint) + (1|adjmfc.group) + (1|timepoint:adjmfc.group)
HIST1H2BD	0	0	0.266796	1.03589e-10	2.13811e-09	0.0418703	0.691334	BC_Mem	~ age + (1|sex) + (1|subjectid) + (1|timepoint) + (1|adjmfc.group) + (1|timepoint:adjmfc.group)
HIST1H1D	0	0	0.00389562	0	0	0.0301474	0.965957	BC_Mem	~ age + (1|sex) + (1|subjectid) + (1|timepoint) + (1|adjmfc.group) + (1|timepoint:adjmfc.group)
HIST1H4H	0.0123681	0	0.434241	0	0	0.108551	0.44484	BC_Mem	~ age + (1|sex) + (1|subjectid) + (1|timepoint) + (1|adjmfc.group) + (1|timepoint:adjmfc.group)
BTN3A2	0	0	0.659842	0	0.00372359	0.10348	0.232955	BC_Mem	~ age + (1|sex) + (1|subjectid) + (1|timepoint) + (1|adjmfc.group) + (1|timepoint:adjmfc.group)
BTN2A2	0	0.0270823	0	0	0.100085	0.00861618	0.864217	BC_Mem	~ age + (1|sex) + (1|subjectid) + (1|timepoint) + (1|adjmfc.group) + (1|timepoint:adjmfc.group)
BTN3A1	5.04285e-09	1.90728e-09	0	0	0.00187245	0.0133669	0.984761	BC_Mem	~ age + (1|sex) + (1|subjectid) + (1|timepoint) + (1|adjmfc.group) + (1|timepoint:adjmfc.group)
BTN3A3	0	0.0336349	0.209989	0	3.43618e-07	0.0117382	0.744637	BC_Mem	~ age + (1|sex) + (1|subjectid) + (1|timepoint) + (1|adjmfc.group) + (1|timepoint:adjmfc.group)
BTN2A1	1.10525e-10	0	1.70542e-09	0	0	0.00279808	0.997202	BC_Mem	~ age + (1|sex) + (1|subjectid) + (1|timepoint) + (1|adjmfc.group) + (1|timepoint:adjmfc.group)
HMGN4	0	0	0	0	0	0.0383691	0.961631	BC_Mem	~ age + (1|sex) + (1|subjectid) + (1|timepoint) + (1|adjmfc.group) + (1|timepoint:adjmfc.group)
ABT1	0	1.87761e-09	0.0719792	0	0	0.0119592	0.916062	BC_Mem	~ age + (1|sex) + (1|subjectid) + (1|timepoint) + (1|adjmfc.group) + (1|timepoint:adjmfc.group)
HIST1H2BK	0	0.0874954	0.175251	2.20378e-09	0	0.00315232	0.734101	BC_Mem	~ age + (1|sex) + (1|subjectid) + (1|timepoint) + (1|adjmfc.group) + (1|timepoint:adjmfc.group)
ZNF391	0.0131671	0	0.446456	0.0836459	4.23928e-10	0.0318447	0.424886	BC_Mem	~ age + (1|sex) + (1|subjectid) + (1|timepoint) + (1|adjmfc.group) + (1|timepoint:adjmfc.group)
RP1-313I6.12	0	0	0.323707	0	0	0.00567675	0.670616	BC_Mem	~ age + (1|sex) + (1|subjectid) + (1|timepoint) + (1|adjmfc.group) + (1|timepoint:adjmfc.group)
ZNF165	0.0755669	0.00356367	0	7.94887e-10	0.0245574	0.0277704	0.868542	BC_Mem	~ age + (1|sex) + (1|subjectid) + (1|timepoint) + (1|adjmfc.group) + (1|timepoint:adjmfc.group)
ZSCAN16-AS1	0	0	0.067263	0	0.265493	0.301165	0.36608	BC_Mem	~ age + (1|sex) + (1|subjectid) + (1|timepoint) + (1|adjmfc.group) + (1|timepoint:adjmfc.group)
ZKSCAN8	0	0.0134566	8.84118e-09	6.27423e-10	0	0.00330353	0.98324	BC_Mem	~ age + (1|sex) + (1|subjectid) + (1|timepoint) + (1|adjmfc.group) + (1|timepoint:adjmfc.group)
TRIM27	2.89111e-09	0	0	0	0.15438	0.0448803	0.80074	BC_Mem	~ age + (1|sex) + (1|subjectid) + (1|timepoint) + (1|adjmfc.group) + (1|timepoint:adjmfc.group)
GABBR1	0	0	0.0994112	0	0	0.0317502	0.868839	BC_Mem	~ age + (1|sex) + (1|subjectid) + (1|timepoint) + (1|adjmfc.group) + (1|timepoint:adjmfc.group)
HLA-F	0	0.0348681	0.210265	0.0848051	0	0.0368017	0.63326	BC_Mem	~ age + (1|sex) + (1|subjectid) + (1|timepoint) + (1|adjmfc.group) + (1|timepoint:adjmfc.group)
HLA-A	3.32374e-11	0	0.764471	2.07816e-08	0.0213986	0.000773457	0.213357	BC_Mem	~ age + (1|sex) + (1|subjectid) + (1|timepoint) + (1|adjmfc.group) + (1|timepoint:adjmfc.group)
ZNRD1	0.199964	0	0	0.0263883	0	0.0781835	0.695464	BC_Mem	~ age + (1|sex) + (1|subjectid) + (1|timepoint) + (1|adjmfc.group) + (1|timepoint:adjmfc.group)
PPP1R11	0	0	0.554212	0	0	0.0704323	0.375356	BC_Mem	~ age + (1|sex) + (1|subjectid) + (1|timepoint) + (1|adjmfc.group) + (1|timepoint:adjmfc.group)
TRIM26	0	0	0	0	0	0.0104877	0.989512	BC_Mem	~ age + (1|sex) + (1|subjectid) + (1|timepoint) + (1|adjmfc.group) + (1|timepoint:adjmfc.group)
HCG18	0	0	0	0	0	8.95082e-07	0.999999	BC_Mem	~ age + (1|sex) + (1|subjectid) + (1|timepoint) + (1|adjmfc.group) + (1|timepoint:adjmfc.group)
TRIM39	2.61953e-09	1.81187e-09	2.02861e-07	0.00117983	1.3998e-09	0.0150481	0.983772	BC_Mem	~ age + (1|sex) + (1|subjectid) + (1|timepoint) + (1|adjmfc.group) + (1|timepoint:adjmfc.group)
RPP21	0.167673	0	0.153775	0	0	0.0108868	0.667666	BC_Mem	~ age + (1|sex) + (1|subjectid) + (1|timepoint) + (1|adjmfc.group) + (1|timepoint:adjmfc.group)
HLA-E	4.68684e-11	0	0.553445	0	0.00369321	0.111922	0.33094	BC_Mem	~ age + (1|sex) + (1|subjectid) + (1|timepoint) + (1|adjmfc.group) + (1|timepoint:adjmfc.group)
GNL1	0.0428012	6.69172e-07	0	0	0.00364305	0.0311856	0.922369	BC_Mem	~ age + (1|sex) + (1|subjectid) + (1|timepoint) + (1|adjmfc.group) + (1|timepoint:adjmfc.group)
PRR3	0	0	0.0734374	1.39598e-09	1.28379e-09	0.0151076	0.911455	BC_Mem	~ age + (1|sex) + (1|subjectid) + (1|timepoint) + (1|adjmfc.group) + (1|timepoint:adjmfc.group)
ABCF1	0	0	0.14152	0.195921	0	0.0248002	0.637759	BC_Mem	~ age + (1|sex) + (1|subjectid) + (1|timepoint) + (1|adjmfc.group) + (1|timepoint:adjmfc.group)
PPP1R10	0.127599	0	0	0	0.0436968	0.0432285	0.785476	BC_Mem	~ age + (1|sex) + (1|subjectid) + (1|timepoint) + (1|adjmfc.group) + (1|timepoint:adjmfc.group)
MRPS18B	0.0242556	0	1.01818e-10	0	0	0.0138479	0.961897	BC_Mem	~ age + (1|sex) + (1|subjectid) + (1|timepoint) + (1|adjmfc.group) + (1|timepoint:adjmfc.group)
C6orf136	0.0159937	0.167115	0	0.0941143	0	0.0321636	0.690613	BC_Mem	~ age + (1|sex) + (1|subjectid) + (1|timepoint) + (1|adjmfc.group) + (1|timepoint:adjmfc.group)
PPP1R18	0.0150066	2.27326e-09	0	0	0	0.00385301	0.98114	BC_Mem	~ age + (1|sex) + (1|subjectid) + (1|timepoint) + (1|adjmfc.group) + (1|timepoint:adjmfc.group)
NRM	0.0196157	0	1.0479e-10	0	0	0.00594472	0.97444	BC_Mem	~ age + (1|sex) + (1|subjectid) + (1|timepoint) + (1|adjmfc.group) + (1|timepoint:adjmfc.group)
TUBB	0.157538	0.031319	0.0325144	1.01624e-09	0.00868414	0.0527642	0.71718	BC_Mem	~ age + (1|sex) + (1|subjectid) + (1|timepoint) + (1|adjmfc.group) + (1|timepoint:adjmfc.group)
FLOT1	3.48414e-10	0	0	8.49371e-05	0	0.0104339	0.989481	BC_Mem	~ age + (1|sex) + (1|subjectid) + (1|timepoint) + (1|adjmfc.group) + (1|timepoint:adjmfc.group)
CCHCR1	0	0	0	0.00686078	0	0.00450932	0.98863	BC_Mem	~ age + (1|sex) + (1|subjectid) + (1|timepoint) + (1|adjmfc.group) + (1|timepoint:adjmfc.group)
XXbac-BPG299F13.17	6.37523e-10	2.39151e-10	0.457632	0	0	0.00602656	0.536342	BC_Mem	~ age + (1|sex) + (1|subjectid) + (1|timepoint) + (1|adjmfc.group) + (1|timepoint:adjmfc.group)
HLA-C	0	0	0.886369	0.0180187	0	0.0308372	0.0647749	BC_Mem	~ age + (1|sex) + (1|subjectid) + (1|timepoint) + (1|adjmfc.group) + (1|timepoint:adjmfc.group)
HLA-B	0	4.65738e-10	0.796217	0.00173284	2.11462e-09	0.12451	0.0775398	BC_Mem	~ age + (1|sex) + (1|subjectid) + (1|timepoint) + (1|adjmfc.group) + (1|timepoint:adjmfc.group)
DDX39B	0	0	0.12876	0	0	0.0153121	0.855928	BC_Mem	~ age + (1|sex) + (1|subjectid) + (1|timepoint) + (1|adjmfc.group) + (1|timepoint:adjmfc.group)
NFKBIL1	0	0	0.0438066	2.34588e-10	0.00789982	0.00776549	0.940528	BC_Mem	~ age + (1|sex) + (1|subjectid) + (1|timepoint) + (1|adjmfc.group) + (1|timepoint:adjmfc.group)
LTA	0	3.48245e-08	0.23697	0.111822	0	0.078278	0.57293	BC_Mem	~ age + (1|sex) + (1|subjectid) + (1|timepoint) + (1|adjmfc.group) + (1|timepoint:adjmfc.group)
TNF	0	0.0630221	0.0403492	0	0	0.025759	0.87087	BC_Mem	~ age + (1|sex) + (1|subjectid) + (1|timepoint) + (1|adjmfc.group) + (1|timepoint:adjmfc.group)
LTB	0.0157512	0	0.295972	0.159099	6.0361e-10	4.0337e-06	0.529174	BC_Mem	~ age + (1|sex) + (1|subjectid) + (1|timepoint) + (1|adjmfc.group) + (1|timepoint:adjmfc.group)
LST1	0.0316973	0	0.098664	8.91008e-11	0	0.0049023	0.864736	BC_Mem	~ age + (1|sex) + (1|subjectid) + (1|timepoint) + (1|adjmfc.group) + (1|timepoint:adjmfc.group)
NCR3	0	0	0.234926	0	0	0.125711	0.639362	BC_Mem	~ age + (1|sex) + (1|subjectid) + (1|timepoint) + (1|adjmfc.group) + (1|timepoint:adjmfc.group)
AIF1	0.569683	0	9.25693e-11	0	0	0.00162827	0.428689	BC_Mem	~ age + (1|sex) + (1|subjectid) + (1|timepoint) + (1|adjmfc.group) + (1|timepoint:adjmfc.group)
PRRC2A	0	0	0	0	0	0.00143416	0.998566	BC_Mem	~ age + (1|sex) + (1|subjectid) + (1|timepoint) + (1|adjmfc.group) + (1|timepoint:adjmfc.group)
BAG6	0	4.81228e-10	0	0.052178	0	0.00258208	0.94524	BC_Mem	~ age + (1|sex) + (1|subjectid) + (1|timepoint) + (1|adjmfc.group) + (1|timepoint:adjmfc.group)
APOM	1.96247e-07	0.0763232	0.176415	9.11768e-10	0.0939417	0.000170188	0.653149	BC_Mem	~ age + (1|sex) + (1|subjectid) + (1|timepoint) + (1|adjmfc.group) + (1|timepoint:adjmfc.group)
C6orf47	0	0	0	1.60689e-10	0.187907	0.0197299	0.792363	BC_Mem	~ age + (1|sex) + (1|subjectid) + (1|timepoint) + (1|adjmfc.group) + (1|timepoint:adjmfc.group)
GPANK1	0.0197496	0	0	0	0	0.014213	0.966037	BC_Mem	~ age + (1|sex) + (1|subjectid) + (1|timepoint) + (1|adjmfc.group) + (1|timepoint:adjmfc.group)
CSNK2B	3.17213e-10	0	0.112134	0	0.0379076	0.00417273	0.845785	BC_Mem	~ age + (1|sex) + (1|subjectid) + (1|timepoint) + (1|adjmfc.group) + (1|timepoint:adjmfc.group)
DDAH2	0	0	0	0	0.0292907	0.0086872	0.962022	BC_Mem	~ age + (1|sex) + (1|subjectid) + (1|timepoint) + (1|adjmfc.group) + (1|timepoint:adjmfc.group)
CLIC1	0.181181	0.000707191	0.16782	0.234901	0.0255097	0.0262752	0.363606	BC_Mem	~ age + (1|sex) + (1|subjectid) + (1|timepoint) + (1|adjmfc.group) + (1|timepoint:adjmfc.group)
VARS	0	3.31899e-08	0.489907	0	1.5855e-10	0.126036	0.384057	BC_Mem	~ age + (1|sex) + (1|subjectid) + (1|timepoint) + (1|adjmfc.group) + (1|timepoint:adjmfc.group)
LSM2	1.14904e-09	0	9.82351e-08	0.00673583	0.123027	0.0943929	0.775844	BC_Mem	~ age + (1|sex) + (1|subjectid) + (1|timepoint) + (1|adjmfc.group) + (1|timepoint:adjmfc.group)
C6orf48	1.3677e-09	0	0.252672	0.030923	0	0.00601308	0.710392	BC_Mem	~ age + (1|sex) + (1|subjectid) + (1|timepoint) + (1|adjmfc.group) + (1|timepoint:adjmfc.group)
NEU1	3.08681e-10	0	0.260523	0.00895663	0	0.00073557	0.729785	BC_Mem	~ age + (1|sex) + (1|subjectid) + (1|timepoint) + (1|adjmfc.group) + (1|timepoint:adjmfc.group)
EHMT2	0.132421	0	0	0	0	0.0360945	0.831484	BC_Mem	~ age + (1|sex) + (1|subjectid) + (1|timepoint) + (1|adjmfc.group) + (1|timepoint:adjmfc.group)
NELFE	0	0	0	0	0	8.09617e-05	0.999919	BC_Mem	~ age + (1|sex) + (1|subjectid) + (1|timepoint) + (1|adjmfc.group) + (1|timepoint:adjmfc.group)
SKIV2L	4.41067e-08	0	0.29702	0	0	0.00640838	0.696572	BC_Mem	~ age + (1|sex) + (1|subjectid) + (1|timepoint) + (1|adjmfc.group) + (1|timepoint:adjmfc.group)
DXO	0	0.019892	1.77971e-10	0	0	0.0757272	0.904381	BC_Mem	~ age + (1|sex) + (1|subjectid) + (1|timepoint) + (1|adjmfc.group) + (1|timepoint:adjmfc.group)
ATF6B	0.00221714	0	0	0.00580243	0	0.0020857	0.989895	BC_Mem	~ age + (1|sex) + (1|subjectid) + (1|timepoint) + (1|adjmfc.group) + (1|timepoint:adjmfc.group)
AGPAT1	0	1.33755e-08	5.59874e-10	2.63838e-09	0.0977738	0.0612714	0.840955	BC_Mem	~ age + (1|sex) + (1|subjectid) + (1|timepoint) + (1|adjmfc.group) + (1|timepoint:adjmfc.group)
RNF5	0	0	0	0	0	0.000270111	0.99973	BC_Mem	~ age + (1|sex) + (1|subjectid) + (1|timepoint) + (1|adjmfc.group) + (1|timepoint:adjmfc.group)
PBX2	0	0.0237125	0.190415	0.10402	0	0.00396785	0.677885	BC_Mem	~ age + (1|sex) + (1|subjectid) + (1|timepoint) + (1|adjmfc.group) + (1|timepoint:adjmfc.group)
GPSM3	0	2.35009e-09	0.351363	0.0828341	2.89732e-10	3.31547e-05	0.56577	BC_Mem	~ age + (1|sex) + (1|subjectid) + (1|timepoint) + (1|adjmfc.group) + (1|timepoint:adjmfc.group)
NOTCH4	0.103502	1.11947e-08	0.0670912	0	0	0.0190646	0.810342	BC_Mem	~ age + (1|sex) + (1|subjectid) + (1|timepoint) + (1|adjmfc.group) + (1|timepoint:adjmfc.group)
XXbac-BPG154L12.4	0	0.00498364	0.370276	9.65277e-11	0	0.0176979	0.607042	BC_Mem	~ age + (1|sex) + (1|subjectid) + (1|timepoint) + (1|adjmfc.group) + (1|timepoint:adjmfc.group)
HLA-DRA	0.0905513	0.0148005	0.433338	0.213589	0	0.0200317	0.22769	BC_Mem	~ age + (1|sex) + (1|subjectid) + (1|timepoint) + (1|adjmfc.group) + (1|timepoint:adjmfc.group)
HLA-DRB5	0.0859355	0	0.855341	0	0	0.0070984	0.051625	BC_Mem	~ age + (1|sex) + (1|subjectid) + (1|timepoint) + (1|adjmfc.group) + (1|timepoint:adjmfc.group)
HLA-DRB1	0	0	0.894387	0.00802773	0	0.00379131	0.0937943	BC_Mem	~ age + (1|sex) + (1|subjectid) + (1|timepoint) + (1|adjmfc.group) + (1|timepoint:adjmfc.group)
HLA-DQA1	0	0	0.655919	0.00275784	0	0.000250121	0.341073	BC_Mem	~ age + (1|sex) + (1|subjectid) + (1|timepoint) + (1|adjmfc.group) + (1|timepoint:adjmfc.group)
HLA-DQB1	0.0353075	0.0146089	0.657433	0.01744	2.0587e-08	0.109511	0.165699	BC_Mem	~ age + (1|sex) + (1|subjectid) + (1|timepoint) + (1|adjmfc.group) + (1|timepoint:adjmfc.group)
HLA-DQA2	0.0172224	1.88418e-10	0.890593	0.00309723	0	0.00749016	0.081597	BC_Mem	~ age + (1|sex) + (1|subjectid) + (1|timepoint) + (1|adjmfc.group) + (1|timepoint:adjmfc.group)
HLA-DQB2	0.212741	0	0.519551	0.00676242	0	0.0134953	0.247451	BC_Mem	~ age + (1|sex) + (1|subjectid) + (1|timepoint) + (1|adjmfc.group) + (1|timepoint:adjmfc.group)
HLA-DOB	0.0618536	0	0.692853	0.000758201	0.0210308	0.039974	0.183531	BC_Mem	~ age + (1|sex) + (1|subjectid) + (1|timepoint) + (1|adjmfc.group) + (1|timepoint:adjmfc.group)
TAP2.1	0	0	0	0	0	0.000215719	0.999784	BC_Mem	~ age + (1|sex) + (1|subjectid) + (1|timepoint) + (1|adjmfc.group) + (1|timepoint:adjmfc.group)
PSMB8	0	1.80186e-08	0.283504	1.21154e-07	0.203592	0.12476	0.388144	BC_Mem	~ age + (1|sex) + (1|subjectid) + (1|timepoint) + (1|adjmfc.group) + (1|timepoint:adjmfc.group)
TAPSAR1	0.0119901	0.00637511	1.98215e-09	0	2.98508e-05	0.00266496	0.97894	BC_Mem	~ age + (1|sex) + (1|subjectid) + (1|timepoint) + (1|adjmfc.group) + (1|timepoint:adjmfc.group)
PSMB9	0.177899	0.0282323	5.60612e-10	0	0.00456792	0.000321027	0.78898	BC_Mem	~ age + (1|sex) + (1|subjectid) + (1|timepoint) + (1|adjmfc.group) + (1|timepoint:adjmfc.group)
TAP1	0.24869	2.23986e-10	0.0827467	0.008738	0	0.0617013	0.598124	BC_Mem	~ age + (1|sex) + (1|subjectid) + (1|timepoint) + (1|adjmfc.group) + (1|timepoint:adjmfc.group)
HLA-DMB	0	0.0355634	0.18172	0	0	0.021004	0.761712	BC_Mem	~ age + (1|sex) + (1|subjectid) + (1|timepoint) + (1|adjmfc.group) + (1|timepoint:adjmfc.group)
HLA-DMA	0	0	0.333339	0.241452	0	0.000226792	0.424983	BC_Mem	~ age + (1|sex) + (1|subjectid) + (1|timepoint) + (1|adjmfc.group) + (1|timepoint:adjmfc.group)
BRD2	0	0	0	0	0	0.0268864	0.973114	BC_Mem	~ age + (1|sex) + (1|subjectid) + (1|timepoint) + (1|adjmfc.group) + (1|timepoint:adjmfc.group)
HLA-DOA	0	0	0.0357319	0	0.02133	0.0681769	0.874761	BC_Mem	~ age + (1|sex) + (1|subjectid) + (1|timepoint) + (1|adjmfc.group) + (1|timepoint:adjmfc.group)
HLA-DPA1	1.24597e-10	0	0.740748	0.0564142	1.11887e-09	0.00105414	0.201784	BC_Mem	~ age + (1|sex) + (1|subjectid) + (1|timepoint) + (1|adjmfc.group) + (1|timepoint:adjmfc.group)
HLA-DPB1	7.33774e-11	6.75028e-11	0.872677	0.0111079	3.06326e-11	0.0303177	0.0858978	BC_Mem	~ age + (1|sex) + (1|subjectid) + (1|timepoint) + (1|adjmfc.group) + (1|timepoint:adjmfc.group)
RXRB	0	0	0	0	0.0451801	0.0034329	0.951387	BC_Mem	~ age + (1|sex) + (1|subjectid) + (1|timepoint) + (1|adjmfc.group) + (1|timepoint:adjmfc.group)
HSD17B8	0	0	0	0	0.113877	0.0043023	0.881821	BC_Mem	~ age + (1|sex) + (1|subjectid) + (1|timepoint) + (1|adjmfc.group) + (1|timepoint:adjmfc.group)
RING1	0	0	0	0.0307715	0	0.000276242	0.968952	BC_Mem	~ age + (1|sex) + (1|subjectid) + (1|timepoint) + (1|adjmfc.group) + (1|timepoint:adjmfc.group)
RPS18	0.296108	0	0.258498	0.083917	0.000571323	0.0510037	0.309902	BC_Mem	~ age + (1|sex) + (1|subjectid) + (1|timepoint) + (1|adjmfc.group) + (1|timepoint:adjmfc.group)
B3GALT4	0	0	0	1.94197e-10	0.0156373	0.103396	0.880967	BC_Mem	~ age + (1|sex) + (1|subjectid) + (1|timepoint) + (1|adjmfc.group) + (1|timepoint:adjmfc.group)
WDR46	0	0.0232301	0	0	0	0.00387947	0.97289	BC_Mem	~ age + (1|sex) + (1|subjectid) + (1|timepoint) + (1|adjmfc.group) + (1|timepoint:adjmfc.group)
PFDN6	0	0	0	0	0	0.0289136	0.971086	BC_Mem	~ age + (1|sex) + (1|subjectid) + (1|timepoint) + (1|adjmfc.group) + (1|timepoint:adjmfc.group)
RGL2	0	0	2.4952e-09	2.44331e-09	0.0344214	0.0115729	0.954006	BC_Mem	~ age + (1|sex) + (1|subjectid) + (1|timepoint) + (1|adjmfc.group) + (1|timepoint:adjmfc.group)
TAPBP	0	0	0	0	0	0.0295234	0.970477	BC_Mem	~ age + (1|sex) + (1|subjectid) + (1|timepoint) + (1|adjmfc.group) + (1|timepoint:adjmfc.group)
ZBTB22	0	0	0.17507	0.00166724	0	0.000996735	0.822266	BC_Mem	~ age + (1|sex) + (1|subjectid) + (1|timepoint) + (1|adjmfc.group) + (1|timepoint:adjmfc.group)
DAXX	0.0696893	0	0	0	0	0.00148968	0.928821	BC_Mem	~ age + (1|sex) + (1|subjectid) + (1|timepoint) + (1|adjmfc.group) + (1|timepoint:adjmfc.group)
PHF1	0	0	0.210501	0	0	0.00116971	0.788329	BC_Mem	~ age + (1|sex) + (1|subjectid) + (1|timepoint) + (1|adjmfc.group) + (1|timepoint:adjmfc.group)
CUTA	0	0	0	0	0	0.00237206	0.997628	BC_Mem	~ age + (1|sex) + (1|subjectid) + (1|timepoint) + (1|adjmfc.group) + (1|timepoint:adjmfc.group)
BAK1	0.036826	0	1.9118e-10	0.0756086	0	0.00873393	0.878832	BC_Mem	~ age + (1|sex) + (1|subjectid) + (1|timepoint) + (1|adjmfc.group) + (1|timepoint:adjmfc.group)
ITPR3	0	0	0.0792809	0	0	0.0518604	0.868859	BC_Mem	~ age + (1|sex) + (1|subjectid) + (1|timepoint) + (1|adjmfc.group) + (1|timepoint:adjmfc.group)
UQCC2	0	0	2.02525e-10	4.53581e-09	0	0.00021732	0.999783	BC_Mem	~ age + (1|sex) + (1|subjectid) + (1|timepoint) + (1|adjmfc.group) + (1|timepoint:adjmfc.group)
LEMD2	0	1.49792e-10	0	0	0.0351962	0.0198725	0.944931	BC_Mem	~ age + (1|sex) + (1|subjectid) + (1|timepoint) + (1|adjmfc.group) + (1|timepoint:adjmfc.group)
HMGA1	0	0	0	0	0	0.00238385	0.997616	BC_Mem	~ age + (1|sex) + (1|subjectid) + (1|timepoint) + (1|adjmfc.group) + (1|timepoint:adjmfc.group)
C6orf1	0.0582626	6.95552e-09	0.0654647	2.19324e-08	0.0122276	0.000437344	0.863608	BC_Mem	~ age + (1|sex) + (1|subjectid) + (1|timepoint) + (1|adjmfc.group) + (1|timepoint:adjmfc.group)
NUDT3	0.0945357	1.27744e-10	0	0	0.000670814	0.0107508	0.894043	BC_Mem	~ age + (1|sex) + (1|subjectid) + (1|timepoint) + (1|adjmfc.group) + (1|timepoint:adjmfc.group)
RPS10	1.0881e-11	0.00959709	0.838673	0.0182944	0	0.0301435	0.103292	BC_Mem	~ age + (1|sex) + (1|subjectid) + (1|timepoint) + (1|adjmfc.group) + (1|timepoint:adjmfc.group)
C6orf106	0	0	0	0	0	0.0102764	0.989724	BC_Mem	~ age + (1|sex) + (1|subjectid) + (1|timepoint) + (1|adjmfc.group) + (1|timepoint:adjmfc.group)
RP11-140K17.3	1.10184e-08	4.06106e-09	0.13278	2.60311e-08	0.100149	2.59181e-05	0.767046	BC_Mem	~ age + (1|sex) + (1|subjectid) + (1|timepoint) + (1|adjmfc.group) + (1|timepoint:adjmfc.group)
SNRPC	0	0	0	0	0	0.00811959	0.99188	BC_Mem	~ age + (1|sex) + (1|subjectid) + (1|timepoint) + (1|adjmfc.group) + (1|timepoint:adjmfc.group)
TAF11	0	0	1.35562e-10	0	0.00595921	0.000454695	0.993586	BC_Mem	~ age + (1|sex) + (1|subjectid) + (1|timepoint) + (1|adjmfc.group) + (1|timepoint:adjmfc.group)
ZNF76	1.79673e-10	0.0474035	0	0	0.117298	0.0493636	0.785934	BC_Mem	~ age + (1|sex) + (1|subjectid) + (1|timepoint) + (1|adjmfc.group) + (1|timepoint:adjmfc.group)
DEF6	0	0	0	0	0	0.03248	0.96752	BC_Mem	~ age + (1|sex) + (1|subjectid) + (1|timepoint) + (1|adjmfc.group) + (1|timepoint:adjmfc.group)
RPL10A	0	0.00676528	0.63509	0.0576085	0	0.0439099	0.256626	BC_Mem	~ age + (1|sex) + (1|subjectid) + (1|timepoint) + (1|adjmfc.group) + (1|timepoint:adjmfc.group)
FKBP5	4.89502e-10	5.1664e-10	0.264088	0	0	0.0361702	0.699742	BC_Mem	~ age + (1|sex) + (1|subjectid) + (1|timepoint) + (1|adjmfc.group) + (1|timepoint:adjmfc.group)
SRPK1	0	0	0.391991	0	8.18514e-10	0.0585966	0.549413	BC_Mem	~ age + (1|sex) + (1|subjectid) + (1|timepoint) + (1|adjmfc.group) + (1|timepoint:adjmfc.group)
MAPK14	0	0	0.0372901	0.00473361	0	0.0359717	0.922005	BC_Mem	~ age + (1|sex) + (1|subjectid) + (1|timepoint) + (1|adjmfc.group) + (1|timepoint:adjmfc.group)
MAPK13	0	1.50157e-09	0.221005	0	0.0409781	0.0186952	0.719322	BC_Mem	~ age + (1|sex) + (1|subjectid) + (1|timepoint) + (1|adjmfc.group) + (1|timepoint:adjmfc.group)
KCTD20	0	0	0	0	0.0338729	0.0480352	0.918092	BC_Mem	~ age + (1|sex) + (1|subjectid) + (1|timepoint) + (1|adjmfc.group) + (1|timepoint:adjmfc.group)
STK38	0	0	0.213272	0.0200139	0.0630156	0.060648	0.64305	BC_Mem	~ age + (1|sex) + (1|subjectid) + (1|timepoint) + (1|adjmfc.group) + (1|timepoint:adjmfc.group)
SRSF3	6.22998e-10	0.0248101	0.245193	4.62494e-10	0.112695	0.0389383	0.578363	BC_Mem	~ age + (1|sex) + (1|subjectid) + (1|timepoint) + (1|adjmfc.group) + (1|timepoint:adjmfc.group)
CDKN1A	0.109112	3.8441e-10	0	0	9.48927e-11	0.00010574	0.890782	BC_Mem	~ age + (1|sex) + (1|subjectid) + (1|timepoint) + (1|adjmfc.group) + (1|timepoint:adjmfc.group)
CPNE5	0	0.0345667	0.159431	0	0	0.0128766	0.793126	BC_Mem	~ age + (1|sex) + (1|subjectid) + (1|timepoint) + (1|adjmfc.group) + (1|timepoint:adjmfc.group)
C6orf89	0	0.0528017	0	0.180235	0	0.0131403	0.753822	BC_Mem	~ age + (1|sex) + (1|subjectid) + (1|timepoint) + (1|adjmfc.group) + (1|timepoint:adjmfc.group)
MTCH1	0.251515	0.0368667	0	0	0	0.00360455	0.708013	BC_Mem	~ age + (1|sex) + (1|subjectid) + (1|timepoint) + (1|adjmfc.group) + (1|timepoint:adjmfc.group)
FGD2	2.40164e-09	0.0397971	0.110081	0	1.48107e-10	0.000232037	0.84989	BC_Mem	~ age + (1|sex) + (1|subjectid) + (1|timepoint) + (1|adjmfc.group) + (1|timepoint:adjmfc.group)
COX6A1P2	0	0	0	0	0	0.0462588	0.953741	BC_Mem	~ age + (1|sex) + (1|subjectid) + (1|timepoint) + (1|adjmfc.group) + (1|timepoint:adjmfc.group)
PIM1	9.25708e-09	8.01788e-08	0.0643461	0	0	0.0104282	0.925226	BC_Mem	~ age + (1|sex) + (1|subjectid) + (1|timepoint) + (1|adjmfc.group) + (1|timepoint:adjmfc.group)
RNF8	2.17357e-10	0	0.434863	0	0	0.04176	0.523377	BC_Mem	~ age + (1|sex) + (1|subjectid) + (1|timepoint) + (1|adjmfc.group) + (1|timepoint:adjmfc.group)
CCDC167	0.00719111	0.00564404	0.213211	0	0	0.127047	0.646907	BC_Mem	~ age + (1|sex) + (1|subjectid) + (1|timepoint) + (1|adjmfc.group) + (1|timepoint:adjmfc.group)
ZFAND3	1.04902e-10	0.0232436	4.01281e-10	0	0.0199268	0.00793709	0.948893	BC_Mem	~ age + (1|sex) + (1|subjectid) + (1|timepoint) + (1|adjmfc.group) + (1|timepoint:adjmfc.group)
GLO1	3.64868e-10	0	0.494332	6.60282e-10	0.0993778	0.0301701	0.37612	BC_Mem	~ age + (1|sex) + (1|subjectid) + (1|timepoint) + (1|adjmfc.group) + (1|timepoint:adjmfc.group)
OARD1	0	0	0.179646	0	1.40382e-10	0.00681643	0.813537	BC_Mem	~ age + (1|sex) + (1|subjectid) + (1|timepoint) + (1|adjmfc.group) + (1|timepoint:adjmfc.group)
TFEB	0.0647084	0	0.195445	0	3.68185e-09	0.0216988	0.718148	BC_Mem	~ age + (1|sex) + (1|subjectid) + (1|timepoint) + (1|adjmfc.group) + (1|timepoint:adjmfc.group)
CCND3	0	1.58527e-10	0.235482	0	7.75815e-10	0.0599333	0.704585	BC_Mem	~ age + (1|sex) + (1|subjectid) + (1|timepoint) + (1|adjmfc.group) + (1|timepoint:adjmfc.group)
TAF8	0	0	0.140576	1.36741e-09	0.206874	0.0365746	0.615976	BC_Mem	~ age + (1|sex) + (1|subjectid) + (1|timepoint) + (1|adjmfc.group) + (1|timepoint:adjmfc.group)
MRPS10	0	0	0	0	0	0.026673	0.973327	BC_Mem	~ age + (1|sex) + (1|subjectid) + (1|timepoint) + (1|adjmfc.group) + (1|timepoint:adjmfc.group)
UBR2	0.054652	0	0	0	0	0.0237494	0.921599	BC_Mem	~ age + (1|sex) + (1|subjectid) + (1|timepoint) + (1|adjmfc.group) + (1|timepoint:adjmfc.group)
TBCC	0.069055	0.0160343	0	0.0325135	0	0.00742892	0.874968	BC_Mem	~ age + (1|sex) + (1|subjectid) + (1|timepoint) + (1|adjmfc.group) + (1|timepoint:adjmfc.group)
GLTSCR1L	0.0618296	0	0	0	0	0.0354931	0.902677	BC_Mem	~ age + (1|sex) + (1|subjectid) + (1|timepoint) + (1|adjmfc.group) + (1|timepoint:adjmfc.group)
RPL7L1	0.0376077	0	0	2.7683e-10	0.0576358	0.0301591	0.874597	BC_Mem	~ age + (1|sex) + (1|subjectid) + (1|timepoint) + (1|adjmfc.group) + (1|timepoint:adjmfc.group)
C6orf226	1.65722e-09	0	0.106283	7.0716e-11	0.284878	0.000234974	0.608604	BC_Mem	~ age + (1|sex) + (1|subjectid) + (1|timepoint) + (1|adjmfc.group) + (1|timepoint:adjmfc.group)
CNPY3	0	0.068561	0.0519166	0	0	0.00400121	0.875521	BC_Mem	~ age + (1|sex) + (1|subjectid) + (1|timepoint) + (1|adjmfc.group) + (1|timepoint:adjmfc.group)
RP3-475N16.1	3.52784e-10	1.01718e-10	0.0443535	0	0	0.0339667	0.92168	BC_Mem	~ age + (1|sex) + (1|subjectid) + (1|timepoint) + (1|adjmfc.group) + (1|timepoint:adjmfc.group)
PEX6	0	0.071632	0.224162	2.76599e-10	0	0.0102971	0.693909	BC_Mem	~ age + (1|sex) + (1|subjectid) + (1|timepoint) + (1|adjmfc.group) + (1|timepoint:adjmfc.group)
PPP2R5D	5.64908e-10	4.15769e-10	0	0.0367526	0	0.0269934	0.936254	BC_Mem	~ age + (1|sex) + (1|subjectid) + (1|timepoint) + (1|adjmfc.group) + (1|timepoint:adjmfc.group)
MEA1	0.0624517	0	0	0	0	0.0099503	0.927598	BC_Mem	~ age + (1|sex) + (1|subjectid) + (1|timepoint) + (1|adjmfc.group) + (1|timepoint:adjmfc.group)
KLHDC3	0.00777102	0	0	0	1.49156e-10	0.0179645	0.974264	BC_Mem	~ age + (1|sex) + (1|subjectid) + (1|timepoint) + (1|adjmfc.group) + (1|timepoint:adjmfc.group)
RRP36	0	0.136868	0.0329018	0	0	0.00329718	0.826933	BC_Mem	~ age + (1|sex) + (1|subjectid) + (1|timepoint) + (1|adjmfc.group) + (1|timepoint:adjmfc.group)
MRPL2	0	1.62638e-10	0	1.35351e-09	0.170218	0.00112096	0.828661	BC_Mem	~ age + (1|sex) + (1|subjectid) + (1|timepoint) + (1|adjmfc.group) + (1|timepoint:adjmfc.group)
CUL9	0	0	0.163875	0	0.0742772	0.0456705	0.716177	BC_Mem	~ age + (1|sex) + (1|subjectid) + (1|timepoint) + (1|adjmfc.group) + (1|timepoint:adjmfc.group)
DNPH1	0	0	0	0	0	0.000250999	0.999749	BC_Mem	~ age + (1|sex) + (1|subjectid) + (1|timepoint) + (1|adjmfc.group) + (1|timepoint:adjmfc.group)
ZNF318	1.23833e-07	0.0335383	0.134121	0.0038444	2.22764e-08	0.0282538	0.800242	BC_Mem	~ age + (1|sex) + (1|subjectid) + (1|timepoint) + (1|adjmfc.group) + (1|timepoint:adjmfc.group)
ABCC10	3.59047e-08	0	0.436367	0	0.0587027	7.72202e-05	0.504853	BC_Mem	~ age + (1|sex) + (1|subjectid) + (1|timepoint) + (1|adjmfc.group) + (1|timepoint:adjmfc.group)
TJAP1	0	0	0	0	0	0.11775	0.88225	BC_Mem	~ age + (1|sex) + (1|subjectid) + (1|timepoint) + (1|adjmfc.group) + (1|timepoint:adjmfc.group)
POLR1C	0	0	0.0635779	0	0	0.00730358	0.929119	BC_Mem	~ age + (1|sex) + (1|subjectid) + (1|timepoint) + (1|adjmfc.group) + (1|timepoint:adjmfc.group)
YIPF3	0	0	0	0	0	0.0195768	0.980423	BC_Mem	~ age + (1|sex) + (1|subjectid) + (1|timepoint) + (1|adjmfc.group) + (1|timepoint:adjmfc.group)
MAD2L1BP	0	1.15716e-10	0.20567	0	0.0522324	0.000280798	0.741817	BC_Mem	~ age + (1|sex) + (1|subjectid) + (1|timepoint) + (1|adjmfc.group) + (1|timepoint:adjmfc.group)
MRPS18A	0	0	0	0	0	0.0151789	0.984821	BC_Mem	~ age + (1|sex) + (1|subjectid) + (1|timepoint) + (1|adjmfc.group) + (1|timepoint:adjmfc.group)
MRPL14	0.00770307	0.00648407	0	0	0	0.233945	0.751868	BC_Mem	~ age + (1|sex) + (1|subjectid) + (1|timepoint) + (1|adjmfc.group) + (1|timepoint:adjmfc.group)
HSP90AB1	0.0812057	0	0.469405	0.0313693	0	4.35446e-05	0.417976	BC_Mem	~ age + (1|sex) + (1|subjectid) + (1|timepoint) + (1|adjmfc.group) + (1|timepoint:adjmfc.group)
SLC35B2	0	0	0	0	0	0.0394681	0.960532	BC_Mem	~ age + (1|sex) + (1|subjectid) + (1|timepoint) + (1|adjmfc.group) + (1|timepoint:adjmfc.group)
NFKBIE	0.120667	0	8.80241e-11	0.0829004	0	0.00261479	0.793817	BC_Mem	~ age + (1|sex) + (1|subjectid) + (1|timepoint) + (1|adjmfc.group) + (1|timepoint:adjmfc.group)
CDC5L	0.0657966	2.88699e-10	8.04048e-10	6.3509e-10	0.0141311	0.0059891	0.914083	BC_Mem	~ age + (1|sex) + (1|subjectid) + (1|timepoint) + (1|adjmfc.group) + (1|timepoint:adjmfc.group)
SUPT3H	0.0250391	0	0.2139	2.57954e-10	0	0.0312242	0.729837	BC_Mem	~ age + (1|sex) + (1|subjectid) + (1|timepoint) + (1|adjmfc.group) + (1|timepoint:adjmfc.group)
CD2AP	0.0555064	0	0.0844148	0	0	0.000322801	0.859756	BC_Mem	~ age + (1|sex) + (1|subjectid) + (1|timepoint) + (1|adjmfc.group) + (1|timepoint:adjmfc.group)
MUT	0.0112189	0	0.366292	0	0	0.00336806	0.619121	BC_Mem	~ age + (1|sex) + (1|subjectid) + (1|timepoint) + (1|adjmfc.group) + (1|timepoint:adjmfc.group)
MCM3	0	5.44573e-10	0.0102404	1.09357e-10	0	0.00171052	0.988049	BC_Mem	~ age + (1|sex) + (1|subjectid) + (1|timepoint) + (1|adjmfc.group) + (1|timepoint:adjmfc.group)
EFHC1	0	6.98902e-08	0	0.0018264	5.73032e-08	0.00926187	0.988912	BC_Mem	~ age + (1|sex) + (1|subjectid) + (1|timepoint) + (1|adjmfc.group) + (1|timepoint:adjmfc.group)
TRAM2	0	1.56074e-10	0.167723	4.64274e-10	0	0.00182395	0.830453	BC_Mem	~ age + (1|sex) + (1|subjectid) + (1|timepoint) + (1|adjmfc.group) + (1|timepoint:adjmfc.group)
TMEM14A	0.0144507	1.03978e-10	0.0583856	1.81117e-09	0	0.00588366	0.92128	BC_Mem	~ age + (1|sex) + (1|subjectid) + (1|timepoint) + (1|adjmfc.group) + (1|timepoint:adjmfc.group)
FBXO9	0	0	0	0	0.187976	0.019864	0.79216	BC_Mem	~ age + (1|sex) + (1|subjectid) + (1|timepoint) + (1|adjmfc.group) + (1|timepoint:adjmfc.group)
ELOVL5	0.122644	0	0.297256	0	0	0.0107795	0.569321	BC_Mem	~ age + (1|sex) + (1|subjectid) + (1|timepoint) + (1|adjmfc.group) + (1|timepoint:adjmfc.group)
GCLC	0	0.0326491	0.138176	0.0449302	0	0.00306737	0.781177	BC_Mem	~ age + (1|sex) + (1|subjectid) + (1|timepoint) + (1|adjmfc.group) + (1|timepoint:adjmfc.group)
LRRC1	0	1.5212e-10	0.105874	0	0	0.00293301	0.891193	BC_Mem	~ age + (1|sex) + (1|subjectid) + (1|timepoint) + (1|adjmfc.group) + (1|timepoint:adjmfc.group)
ZNF451	0	0	0.241599	2.07093e-09	0.0371811	0.0395723	0.681647	BC_Mem	~ age + (1|sex) + (1|subjectid) + (1|timepoint) + (1|adjmfc.group) + (1|timepoint:adjmfc.group)
BAG2	0	0	0	0	0	0.0362349	0.963765	BC_Mem	~ age + (1|sex) + (1|subjectid) + (1|timepoint) + (1|adjmfc.group) + (1|timepoint:adjmfc.group)
XXbac-BPGBPG55C20.2	0.00936677	0	0.0416438	1.72023e-10	6.96729e-10	0.0755998	0.87339	BC_Mem	~ age + (1|sex) + (1|subjectid) + (1|timepoint) + (1|adjmfc.group) + (1|timepoint:adjmfc.group)
PTP4A1	0.292176	0.00432505	1.52801e-09	0	0.357508	1.76608e-06	0.34599	BC_Mem	~ age + (1|sex) + (1|subjectid) + (1|timepoint) + (1|adjmfc.group) + (1|timepoint:adjmfc.group)
PHF3	0	0	0	0	0.0919323	0.00103903	0.907029	BC_Mem	~ age + (1|sex) + (1|subjectid) + (1|timepoint) + (1|adjmfc.group) + (1|timepoint:adjmfc.group)
LMBRD1	0	3.35757e-10	0.167535	0	0	0.0224268	0.810038	BC_Mem	~ age + (1|sex) + (1|subjectid) + (1|timepoint) + (1|adjmfc.group) + (1|timepoint:adjmfc.group)
COL19A1	0.00752722	2.5295e-10	0	0	0	0.000125675	0.992347	BC_Mem	~ age + (1|sex) + (1|subjectid) + (1|timepoint) + (1|adjmfc.group) + (1|timepoint:adjmfc.group)
SMAP1	0	0	0.0940496	0	0	0.00483616	0.901114	BC_Mem	~ age + (1|sex) + (1|subjectid) + (1|timepoint) + (1|adjmfc.group) + (1|timepoint:adjmfc.group)
B3GAT2	5.20979e-09	0.04167	0	0	0.135581	0.00199616	0.820752	BC_Mem	~ age + (1|sex) + (1|subjectid) + (1|timepoint) + (1|adjmfc.group) + (1|timepoint:adjmfc.group)
OGFRL1	0	0	0	0	0.0726457	0.0101871	0.917167	BC_Mem	~ age + (1|sex) + (1|subjectid) + (1|timepoint) + (1|adjmfc.group) + (1|timepoint:adjmfc.group)
DDX43	0	0.0131593	0.295613	0	2.70005e-09	0.0719563	0.619272	BC_Mem	~ age + (1|sex) + (1|subjectid) + (1|timepoint) + (1|adjmfc.group) + (1|timepoint:adjmfc.group)
MTO1	0.135933	0	0.127197	0	0	0.104882	0.631988	BC_Mem	~ age + (1|sex) + (1|subjectid) + (1|timepoint) + (1|adjmfc.group) + (1|timepoint:adjmfc.group)
EEF1A1	0.091801	0.0445652	0.538735	0.126865	0	0.00200742	0.196026	BC_Mem	~ age + (1|sex) + (1|subjectid) + (1|timepoint) + (1|adjmfc.group) + (1|timepoint:adjmfc.group)
COX7A2	0.40351	0.0299916	0.159806	0	0.00168437	0.0135374	0.391471	BC_Mem	~ age + (1|sex) + (1|subjectid) + (1|timepoint) + (1|adjmfc.group) + (1|timepoint:adjmfc.group)
TMEM30A	0	0	0	0	0	0.0138551	0.986145	BC_Mem	~ age + (1|sex) + (1|subjectid) + (1|timepoint) + (1|adjmfc.group) + (1|timepoint:adjmfc.group)
SENP6	0.0976719	0.0961944	0	0	0.1774	0.0152635	0.61347	BC_Mem	~ age + (1|sex) + (1|subjectid) + (1|timepoint) + (1|adjmfc.group) + (1|timepoint:adjmfc.group)
PHIP	0	0	0	0	0	0.000145185	0.999855	BC_Mem	~ age + (1|sex) + (1|subjectid) + (1|timepoint) + (1|adjmfc.group) + (1|timepoint:adjmfc.group)
HMGN3	0	0	0.449029	0	0.0395222	0.0245583	0.48689	BC_Mem	~ age + (1|sex) + (1|subjectid) + (1|timepoint) + (1|adjmfc.group) + (1|timepoint:adjmfc.group)
BCKDHB	0	0	0	0	0	0.00181929	0.998181	BC_Mem	~ age + (1|sex) + (1|subjectid) + (1|timepoint) + (1|adjmfc.group) + (1|timepoint:adjmfc.group)
FAM46A	0	0	0.16243	0	0	0.0299198	0.80765	BC_Mem	~ age + (1|sex) + (1|subjectid) + (1|timepoint) + (1|adjmfc.group) + (1|timepoint:adjmfc.group)
IBTK	0	0	0.149732	0	0.0374392	0.012256	0.800573	BC_Mem	~ age + (1|sex) + (1|subjectid) + (1|timepoint) + (1|adjmfc.group) + (1|timepoint:adjmfc.group)
PGM3	0	0	0.397733	0.0240785	0	0.00386863	0.57432	BC_Mem	~ age + (1|sex) + (1|subjectid) + (1|timepoint) + (1|adjmfc.group) + (1|timepoint:adjmfc.group)
CYB5R4	0	0	0	0.0294743	0.0337747	0.00819818	0.928553	BC_Mem	~ age + (1|sex) + (1|subjectid) + (1|timepoint) + (1|adjmfc.group) + (1|timepoint:adjmfc.group)
NT5E	0	0.0232832	0.308905	0	0.0259763	0.0299216	0.611914	BC_Mem	~ age + (1|sex) + (1|subjectid) + (1|timepoint) + (1|adjmfc.group) + (1|timepoint:adjmfc.group)
SNX14	0	0	0.122574	0	5.89257e-10	0.000190594	0.877236	BC_Mem	~ age + (1|sex) + (1|subjectid) + (1|timepoint) + (1|adjmfc.group) + (1|timepoint:adjmfc.group)
SYNCRIP	0	0.054813	0.273858	0	0.0580971	0.0469116	0.566321	BC_Mem	~ age + (1|sex) + (1|subjectid) + (1|timepoint) + (1|adjmfc.group) + (1|timepoint:adjmfc.group)
RP1-3J17.3	0	0	0.464261	0	0	0.135001	0.400738	BC_Mem	~ age + (1|sex) + (1|subjectid) + (1|timepoint) + (1|adjmfc.group) + (1|timepoint:adjmfc.group)
ZNF292	0.0874318	0	0	0	0	0.153735	0.758833	BC_Mem	~ age + (1|sex) + (1|subjectid) + (1|timepoint) + (1|adjmfc.group) + (1|timepoint:adjmfc.group)
SMIM8	0	0	0.190233	0	0.0321509	0.0208506	0.756765	BC_Mem	~ age + (1|sex) + (1|subjectid) + (1|timepoint) + (1|adjmfc.group) + (1|timepoint:adjmfc.group)
RP1-102H19.8	0.0961273	0.0204961	0	1.90298e-10	0.010623	0.001929	0.870825	BC_Mem	~ age + (1|sex) + (1|subjectid) + (1|timepoint) + (1|adjmfc.group) + (1|timepoint:adjmfc.group)
SLC35A1	0.129198	0.0586312	0.122719	0.0963674	0.0731007	0.0115244	0.508459	BC_Mem	~ age + (1|sex) + (1|subjectid) + (1|timepoint) + (1|adjmfc.group) + (1|timepoint:adjmfc.group)
RARS2	0	0	0.385077	3.32217e-10	7.07368e-10	0.0154634	0.599459	BC_Mem	~ age + (1|sex) + (1|subjectid) + (1|timepoint) + (1|adjmfc.group) + (1|timepoint:adjmfc.group)
ORC3	0.0847998	0.0569244	0.0540603	0	8.49677e-11	0.0585873	0.745628	BC_Mem	~ age + (1|sex) + (1|subjectid) + (1|timepoint) + (1|adjmfc.group) + (1|timepoint:adjmfc.group)
AKIRIN2	0.282905	1.10899e-10	0	0	0	0.00263775	0.714458	BC_Mem	~ age + (1|sex) + (1|subjectid) + (1|timepoint) + (1|adjmfc.group) + (1|timepoint:adjmfc.group)
RNGTT	3.88063e-11	0.163969	0.484656	0	0.0439086	0.010287	0.297179	BC_Mem	~ age + (1|sex) + (1|subjectid) + (1|timepoint) + (1|adjmfc.group) + (1|timepoint:adjmfc.group)
PNRC1	0	0.0207304	0	0	0	0.00198767	0.977282	BC_Mem	~ age + (1|sex) + (1|subjectid) + (1|timepoint) + (1|adjmfc.group) + (1|timepoint:adjmfc.group)
UBE2J1	0.00514143	4.62063e-09	0.382465	1.71837e-09	7.16766e-09	0.0632232	0.54917	BC_Mem	~ age + (1|sex) + (1|subjectid) + (1|timepoint) + (1|adjmfc.group) + (1|timepoint:adjmfc.group)
LYRM2	3.98457e-09	0.0216033	0	0.0694157	0	0.0269583	0.882023	BC_Mem	~ age + (1|sex) + (1|subjectid) + (1|timepoint) + (1|adjmfc.group) + (1|timepoint:adjmfc.group)
MDN1	0.0681301	0	0	0	0	0.000399678	0.93147	BC_Mem	~ age + (1|sex) + (1|subjectid) + (1|timepoint) + (1|adjmfc.group) + (1|timepoint:adjmfc.group)
BACH2	0	0	0.136929	0	0	0.00420285	0.858868	BC_Mem	~ age + (1|sex) + (1|subjectid) + (1|timepoint) + (1|adjmfc.group) + (1|timepoint:adjmfc.group)
MAP3K7	5.67116e-09	0	0.448329	0	0	0.00149439	0.550177	BC_Mem	~ age + (1|sex) + (1|subjectid) + (1|timepoint) + (1|adjmfc.group) + (1|timepoint:adjmfc.group)
MANEA-AS1	0	0	0	0	0	0.00482709	0.995173	BC_Mem	~ age + (1|sex) + (1|subjectid) + (1|timepoint) + (1|adjmfc.group) + (1|timepoint:adjmfc.group)
UFL1	0	0	0	0	0	0.0144655	0.985534	BC_Mem	~ age + (1|sex) + (1|subjectid) + (1|timepoint) + (1|adjmfc.group) + (1|timepoint:adjmfc.group)
NDUFAF4	0.0145844	0	1.4914e-08	5.129e-10	3.36507e-08	0.0288198	0.956596	BC_Mem	~ age + (1|sex) + (1|subjectid) + (1|timepoint) + (1|adjmfc.group) + (1|timepoint:adjmfc.group)
MMS22L	0	0.0513795	1.26874e-09	0.00652028	0	0.000174431	0.941926	BC_Mem	~ age + (1|sex) + (1|subjectid) + (1|timepoint) + (1|adjmfc.group) + (1|timepoint:adjmfc.group)
FBXL4	0	0.00143618	0.180692	0	0.0205376	0.0557506	0.741584	BC_Mem	~ age + (1|sex) + (1|subjectid) + (1|timepoint) + (1|adjmfc.group) + (1|timepoint:adjmfc.group)
PNISR	1.96172e-10	0	0.343761	0	0	2.94557e-06	0.656236	BC_Mem	~ age + (1|sex) + (1|subjectid) + (1|timepoint) + (1|adjmfc.group) + (1|timepoint:adjmfc.group)
CCNC	0	0	9.86696e-11	0.0126857	0.0137412	0.000869056	0.972704	BC_Mem	~ age + (1|sex) + (1|subjectid) + (1|timepoint) + (1|adjmfc.group) + (1|timepoint:adjmfc.group)
ASCC3	0	0	0	0	0	0.0798546	0.920145	BC_Mem	~ age + (1|sex) + (1|subjectid) + (1|timepoint) + (1|adjmfc.group) + (1|timepoint:adjmfc.group)
RP3-467N11.1	0.0913895	0.0248862	0.1953	0	0	0.0224867	0.665937	BC_Mem	~ age + (1|sex) + (1|subjectid) + (1|timepoint) + (1|adjmfc.group) + (1|timepoint:adjmfc.group)
PREP	0	0	0	0	0	0.0364639	0.963536	BC_Mem	~ age + (1|sex) + (1|subjectid) + (1|timepoint) + (1|adjmfc.group) + (1|timepoint:adjmfc.group)
PRDM1	0	0	0.0131176	0	0	0.0465178	0.940365	BC_Mem	~ age + (1|sex) + (1|subjectid) + (1|timepoint) + (1|adjmfc.group) + (1|timepoint:adjmfc.group)
ATG5	0	0.0348543	0.186931	1.41905e-09	0.135142	0.00649898	0.636573	BC_Mem	~ age + (1|sex) + (1|subjectid) + (1|timepoint) + (1|adjmfc.group) + (1|timepoint:adjmfc.group)
AIM1	0.0175978	1.96353e-09	0	0.0260559	3.21703e-10	0.040114	0.916232	BC_Mem	~ age + (1|sex) + (1|subjectid) + (1|timepoint) + (1|adjmfc.group) + (1|timepoint:adjmfc.group)
QRSL1	0	0	0	0	0.413564	0.00634991	0.580086	BC_Mem	~ age + (1|sex) + (1|subjectid) + (1|timepoint) + (1|adjmfc.group) + (1|timepoint:adjmfc.group)
C6orf203	6.84582e-10	0	0	0	0.116979	0.0241867	0.858834	BC_Mem	~ age + (1|sex) + (1|subjectid) + (1|timepoint) + (1|adjmfc.group) + (1|timepoint:adjmfc.group)
PDSS2	0	0	0	0	0	0.0022651	0.997735	BC_Mem	~ age + (1|sex) + (1|subjectid) + (1|timepoint) + (1|adjmfc.group) + (1|timepoint:adjmfc.group)
SOBP	0	0	0.26003	0.0406261	8.468e-10	3.07632e-05	0.699313	BC_Mem	~ age + (1|sex) + (1|subjectid) + (1|timepoint) + (1|adjmfc.group) + (1|timepoint:adjmfc.group)
SCML4	0.0342239	5.08778e-10	0	0	0.127403	0.0259376	0.812436	BC_Mem	~ age + (1|sex) + (1|subjectid) + (1|timepoint) + (1|adjmfc.group) + (1|timepoint:adjmfc.group)
SEC63	0	0	0.153979	0	0.0198797	0.0130042	0.813137	BC_Mem	~ age + (1|sex) + (1|subjectid) + (1|timepoint) + (1|adjmfc.group) + (1|timepoint:adjmfc.group)
OSTM1	0	0	0	0	0	0.0133867	0.986613	BC_Mem	~ age + (1|sex) + (1|subjectid) + (1|timepoint) + (1|adjmfc.group) + (1|timepoint:adjmfc.group)
SNX3	0.0720177	0	0.405568	0	0.0597294	0.0233916	0.439294	BC_Mem	~ age + (1|sex) + (1|subjectid) + (1|timepoint) + (1|adjmfc.group) + (1|timepoint:adjmfc.group)
FOXO3	0	0	0	0	0	0.0411324	0.958868	BC_Mem	~ age + (1|sex) + (1|subjectid) + (1|timepoint) + (1|adjmfc.group) + (1|timepoint:adjmfc.group)
SESN1	0	1.83385e-10	0.000477909	0	0	0.0304623	0.96906	BC_Mem	~ age + (1|sex) + (1|subjectid) + (1|timepoint) + (1|adjmfc.group) + (1|timepoint:adjmfc.group)
CD164	0.0183795	0	0	0	0	0.0134451	0.968175	BC_Mem	~ age + (1|sex) + (1|subjectid) + (1|timepoint) + (1|adjmfc.group) + (1|timepoint:adjmfc.group)
RP11-425D10.10	0.173535	0.017158	0.0336712	0	0.174962	0.0884495	0.512224	BC_Mem	~ age + (1|sex) + (1|subjectid) + (1|timepoint) + (1|adjmfc.group) + (1|timepoint:adjmfc.group)
SMPD2	0	0	0	0.0210226	0	0.00839233	0.970585	BC_Mem	~ age + (1|sex) + (1|subjectid) + (1|timepoint) + (1|adjmfc.group) + (1|timepoint:adjmfc.group)
MICAL1	0.138559	0	0	0.0173558	0	0.00674874	0.837336	BC_Mem	~ age + (1|sex) + (1|subjectid) + (1|timepoint) + (1|adjmfc.group) + (1|timepoint:adjmfc.group)
ZBTB24	0	0	0	0	0	0.0170565	0.982943	BC_Mem	~ age + (1|sex) + (1|subjectid) + (1|timepoint) + (1|adjmfc.group) + (1|timepoint:adjmfc.group)
AK9	0	0	0.0526208	0	0	0.000281035	0.947098	BC_Mem	~ age + (1|sex) + (1|subjectid) + (1|timepoint) + (1|adjmfc.group) + (1|timepoint:adjmfc.group)
FIG4	0.00872028	0	0	0	1.01176e-09	0.00417018	0.98711	BC_Mem	~ age + (1|sex) + (1|subjectid) + (1|timepoint) + (1|adjmfc.group) + (1|timepoint:adjmfc.group)
CDC40	0	0.0330238	0.192705	0	0	0.0133094	0.760962	BC_Mem	~ age + (1|sex) + (1|subjectid) + (1|timepoint) + (1|adjmfc.group) + (1|timepoint:adjmfc.group)
CDK19	0	0.0002274	1.35056e-10	0	0	0.0318087	0.967964	BC_Mem	~ age + (1|sex) + (1|subjectid) + (1|timepoint) + (1|adjmfc.group) + (1|timepoint:adjmfc.group)
AMD1	0	0	9.91353e-10	1.01341e-09	0	0.00145584	0.998544	BC_Mem	~ age + (1|sex) + (1|subjectid) + (1|timepoint) + (1|adjmfc.group) + (1|timepoint:adjmfc.group)
GTF3C6	0	0	0	0	0	0.00996686	0.990033	BC_Mem	~ age + (1|sex) + (1|subjectid) + (1|timepoint) + (1|adjmfc.group) + (1|timepoint:adjmfc.group)
RPF2	0	0	0	0.0607593	0	0.116774	0.822467	BC_Mem	~ age + (1|sex) + (1|subjectid) + (1|timepoint) + (1|adjmfc.group) + (1|timepoint:adjmfc.group)
KIAA1919	7.03443e-10	0	1.30306e-09	3.82975e-10	0.0277423	0.00315659	0.969101	BC_Mem	~ age + (1|sex) + (1|subjectid) + (1|timepoint) + (1|adjmfc.group) + (1|timepoint:adjmfc.group)
REV3L	0	0	0	0.00826696	0.00866056	0.0394261	0.943646	BC_Mem	~ age + (1|sex) + (1|subjectid) + (1|timepoint) + (1|adjmfc.group) + (1|timepoint:adjmfc.group)
TRAF3IP2-AS1	0	2.57862e-10	0	0.0279748	0.0206332	7.41783e-06	0.951384	BC_Mem	~ age + (1|sex) + (1|subjectid) + (1|timepoint) + (1|adjmfc.group) + (1|timepoint:adjmfc.group)
TRAF3IP2	0	0	0	0	0	0.0127366	0.987263	BC_Mem	~ age + (1|sex) + (1|subjectid) + (1|timepoint) + (1|adjmfc.group) + (1|timepoint:adjmfc.group)
FYN	3.50086e-10	0	0.0108604	0.179095	0.131778	0.0186633	0.659604	BC_Mem	~ age + (1|sex) + (1|subjectid) + (1|timepoint) + (1|adjmfc.group) + (1|timepoint:adjmfc.group)
MARCKS	0	1.3213e-07	0	0.0244816	0.00996245	0.00349986	0.962056	BC_Mem	~ age + (1|sex) + (1|subjectid) + (1|timepoint) + (1|adjmfc.group) + (1|timepoint:adjmfc.group)
HDAC2	0	0	0.0708285	0	0.0247642	0.000296258	0.904111	BC_Mem	~ age + (1|sex) + (1|subjectid) + (1|timepoint) + (1|adjmfc.group) + (1|timepoint:adjmfc.group)
NT5DC1	0.0415954	0.0432659	0.0882167	8.65489e-11	0.0270035	0.0482386	0.75168	BC_Mem	~ age + (1|sex) + (1|subjectid) + (1|timepoint) + (1|adjmfc.group) + (1|timepoint:adjmfc.group)
TSPYL4	0.0289539	0	0	0	0	0.000175877	0.97087	BC_Mem	~ age + (1|sex) + (1|subjectid) + (1|timepoint) + (1|adjmfc.group) + (1|timepoint:adjmfc.group)
DSE	0	0	0	0	0.027374	0.0179494	0.954677	BC_Mem	~ age + (1|sex) + (1|subjectid) + (1|timepoint) + (1|adjmfc.group) + (1|timepoint:adjmfc.group)
TSPYL1	0	0	0	0	0.0242209	0.0119154	0.963864	BC_Mem	~ age + (1|sex) + (1|subjectid) + (1|timepoint) + (1|adjmfc.group) + (1|timepoint:adjmfc.group)
FAM26F	0.144637	0.0258684	0.663382	3.07582e-11	0.0357326	0.0236394	0.10674	BC_Mem	~ age + (1|sex) + (1|subjectid) + (1|timepoint) + (1|adjmfc.group) + (1|timepoint:adjmfc.group)
RWDD1	2.53387e-10	8.62516e-11	0.14886	0	0	0.0452236	0.805916	BC_Mem	~ age + (1|sex) + (1|subjectid) + (1|timepoint) + (1|adjmfc.group) + (1|timepoint:adjmfc.group)
KPNA5	0	0	0	0	0	0.0119697	0.98803	BC_Mem	~ age + (1|sex) + (1|subjectid) + (1|timepoint) + (1|adjmfc.group) + (1|timepoint:adjmfc.group)
GOPC	4.9447e-10	1.29404e-10	0.418382	0	4.88055e-10	0.000318021	0.5813	BC_Mem	~ age + (1|sex) + (1|subjectid) + (1|timepoint) + (1|adjmfc.group) + (1|timepoint:adjmfc.group)
NUS1	0	0	0	0	0	4.45237e-05	0.999955	BC_Mem	~ age + (1|sex) + (1|subjectid) + (1|timepoint) + (1|adjmfc.group) + (1|timepoint:adjmfc.group)
CEP85L	0	0	0	0	0	0.000506846	0.999493	BC_Mem	~ age + (1|sex) + (1|subjectid) + (1|timepoint) + (1|adjmfc.group) + (1|timepoint:adjmfc.group)
ASF1A	0.0274012	0	1.37365e-05	0	0	0.0113569	0.961228	BC_Mem	~ age + (1|sex) + (1|subjectid) + (1|timepoint) + (1|adjmfc.group) + (1|timepoint:adjmfc.group)
MAN1A1	0	0	0.0902668	0	0.276623	0.025759	0.607351	BC_Mem	~ age + (1|sex) + (1|subjectid) + (1|timepoint) + (1|adjmfc.group) + (1|timepoint:adjmfc.group)
TBC1D32	0.0453236	0	0.203588	0.0169476	0	0.0020275	0.732113	BC_Mem	~ age + (1|sex) + (1|subjectid) + (1|timepoint) + (1|adjmfc.group) + (1|timepoint:adjmfc.group)
SERINC1	0	0	0	0	0	0.00181516	0.998185	BC_Mem	~ age + (1|sex) + (1|subjectid) + (1|timepoint) + (1|adjmfc.group) + (1|timepoint:adjmfc.group)
HDDC2	0	0	0	0	0	0.0146581	0.985342	BC_Mem	~ age + (1|sex) + (1|subjectid) + (1|timepoint) + (1|adjmfc.group) + (1|timepoint:adjmfc.group)
NCOA7	9.1773e-11	8.50162e-10	0.139936	1.30034e-09	0	0.0273043	0.83276	BC_Mem	~ age + (1|sex) + (1|subjectid) + (1|timepoint) + (1|adjmfc.group) + (1|timepoint:adjmfc.group)
HINT3	0	0	0	0	0	0.013234	0.986766	BC_Mem	~ age + (1|sex) + (1|subjectid) + (1|timepoint) + (1|adjmfc.group) + (1|timepoint:adjmfc.group)
TRMT11	0.0394141	0.042689	0.192528	0.0413758	0	0.0122796	0.671714	BC_Mem	~ age + (1|sex) + (1|subjectid) + (1|timepoint) + (1|adjmfc.group) + (1|timepoint:adjmfc.group)
RNF146	0	0	0	0	0	0.00318201	0.996818	BC_Mem	~ age + (1|sex) + (1|subjectid) + (1|timepoint) + (1|adjmfc.group) + (1|timepoint:adjmfc.group)
ECHDC1	2.13039e-09	9.8658e-11	0.170031	0	0.0935332	0.112243	0.624193	BC_Mem	~ age + (1|sex) + (1|subjectid) + (1|timepoint) + (1|adjmfc.group) + (1|timepoint:adjmfc.group)
PTPRK	5.73703e-09	0	0.205289	3.04791e-07	0.0235474	0.131576	0.639587	BC_Mem	~ age + (1|sex) + (1|subjectid) + (1|timepoint) + (1|adjmfc.group) + (1|timepoint:adjmfc.group)
ARHGAP18	0.00201594	0	0	0	0	0.00879029	0.989194	BC_Mem	~ age + (1|sex) + (1|subjectid) + (1|timepoint) + (1|adjmfc.group) + (1|timepoint:adjmfc.group)
L3MBTL3	0	0.0106792	0.0759798	0.0542654	0	0.0394168	0.819659	BC_Mem	~ age + (1|sex) + (1|subjectid) + (1|timepoint) + (1|adjmfc.group) + (1|timepoint:adjmfc.group)
EPB41L2	0	0	0	0	0	0.0660023	0.933998	BC_Mem	~ age + (1|sex) + (1|subjectid) + (1|timepoint) + (1|adjmfc.group) + (1|timepoint:adjmfc.group)
MED23	0	0	0	0	0.0350717	0.0234102	0.941518	BC_Mem	~ age + (1|sex) + (1|subjectid) + (1|timepoint) + (1|adjmfc.group) + (1|timepoint:adjmfc.group)
STX7	0.227204	0	0.0424557	0	0.205	0.0411287	0.484212	BC_Mem	~ age + (1|sex) + (1|subjectid) + (1|timepoint) + (1|adjmfc.group) + (1|timepoint:adjmfc.group)
VNN2	0	0	0	0	0	0.00139875	0.998601	BC_Mem	~ age + (1|sex) + (1|subjectid) + (1|timepoint) + (1|adjmfc.group) + (1|timepoint:adjmfc.group)
RPS12	0.00289364	2.26402e-10	0.382799	0.0618519	2.98889e-10	0.00694876	0.545506	BC_Mem	~ age + (1|sex) + (1|subjectid) + (1|timepoint) + (1|adjmfc.group) + (1|timepoint:adjmfc.group)
TBPL1	0	0	0	0.135201	0	0.000161854	0.864637	BC_Mem	~ age + (1|sex) + (1|subjectid) + (1|timepoint) + (1|adjmfc.group) + (1|timepoint:adjmfc.group)
SGK1	4.62283e-10	0	0.108213	9.72196e-09	0.259119	0.0501482	0.58252	BC_Mem	~ age + (1|sex) + (1|subjectid) + (1|timepoint) + (1|adjmfc.group) + (1|timepoint:adjmfc.group)
HBS1L	0.107265	0.00852072	0	0	0	0.000612351	0.883602	BC_Mem	~ age + (1|sex) + (1|subjectid) + (1|timepoint) + (1|adjmfc.group) + (1|timepoint:adjmfc.group)
AHI1	0	0	0.134208	0	0.0668283	0.0362403	0.762723	BC_Mem	~ age + (1|sex) + (1|subjectid) + (1|timepoint) + (1|adjmfc.group) + (1|timepoint:adjmfc.group)
BCLAF1	0.0105619	0.027929	0.0528605	2.35081e-09	0.0843373	0.00179576	0.822515	BC_Mem	~ age + (1|sex) + (1|subjectid) + (1|timepoint) + (1|adjmfc.group) + (1|timepoint:adjmfc.group)
MAP7	2.60197e-10	0.108427	0.136584	0.0285328	0	0.00421763	0.722239	BC_Mem	~ age + (1|sex) + (1|subjectid) + (1|timepoint) + (1|adjmfc.group) + (1|timepoint:adjmfc.group)
RP3-325F22.5	0	0	0.178464	0	0.055064	3.93677e-05	0.766433	BC_Mem	~ age + (1|sex) + (1|subjectid) + (1|timepoint) + (1|adjmfc.group) + (1|timepoint:adjmfc.group)
MAP3K5	0.132214	0	0.0353974	0	0	0.00176307	0.830626	BC_Mem	~ age + (1|sex) + (1|subjectid) + (1|timepoint) + (1|adjmfc.group) + (1|timepoint:adjmfc.group)
PEX7	6.63596e-09	2.4994e-10	0.118961	0	0.0361812	0.000104517	0.844753	BC_Mem	~ age + (1|sex) + (1|subjectid) + (1|timepoint) + (1|adjmfc.group) + (1|timepoint:adjmfc.group)
IFNGR1	0	0	0.0877463	0	1.38356e-10	0.000353886	0.9119	BC_Mem	~ age + (1|sex) + (1|subjectid) + (1|timepoint) + (1|adjmfc.group) + (1|timepoint:adjmfc.group)
TNFAIP3	0	2.52804e-09	0.110421	0	3.71047e-09	0.00633468	0.883244	BC_Mem	~ age + (1|sex) + (1|subjectid) + (1|timepoint) + (1|adjmfc.group) + (1|timepoint:adjmfc.group)
HEBP2	0.231857	0	0.120041	0.0888195	0.0358603	0.00111842	0.522304	BC_Mem	~ age + (1|sex) + (1|subjectid) + (1|timepoint) + (1|adjmfc.group) + (1|timepoint:adjmfc.group)
CCDC28A	0	0	0.38162	0	0.201445	4.62591e-05	0.416889	BC_Mem	~ age + (1|sex) + (1|subjectid) + (1|timepoint) + (1|adjmfc.group) + (1|timepoint:adjmfc.group)
REPS1	0	0.0317729	0.0658478	0	0	6.6052e-06	0.902373	BC_Mem	~ age + (1|sex) + (1|subjectid) + (1|timepoint) + (1|adjmfc.group) + (1|timepoint:adjmfc.group)
ABRACL	0	0	0	0.00241211	1.07425e-10	0.0535699	0.944018	BC_Mem	~ age + (1|sex) + (1|subjectid) + (1|timepoint) + (1|adjmfc.group) + (1|timepoint:adjmfc.group)
HECA	0.00288873	0	5.27462e-08	0	0.0062701	0.00656595	0.984275	BC_Mem	~ age + (1|sex) + (1|subjectid) + (1|timepoint) + (1|adjmfc.group) + (1|timepoint:adjmfc.group)
TXLNB	0	2.28236e-10	0.292287	0.0290226	0	0.0465424	0.632148	BC_Mem	~ age + (1|sex) + (1|subjectid) + (1|timepoint) + (1|adjmfc.group) + (1|timepoint:adjmfc.group)
CITED2	0.0232651	0	0	3.04362e-10	0.00659101	0.0207491	0.949395	BC_Mem	~ age + (1|sex) + (1|subjectid) + (1|timepoint) + (1|adjmfc.group) + (1|timepoint:adjmfc.group)
VTA1	0	0	0	0	0	4.15831e-06	0.999996	BC_Mem	~ age + (1|sex) + (1|subjectid) + (1|timepoint) + (1|adjmfc.group) + (1|timepoint:adjmfc.group)
HIVEP2	2.58054e-09	1.66769e-09	0.272938	4.14223e-10	0.0274633	0.0240799	0.675518	BC_Mem	~ age + (1|sex) + (1|subjectid) + (1|timepoint) + (1|adjmfc.group) + (1|timepoint:adjmfc.group)
AIG1	0.03099	8.9148e-11	0.247198	2.15213e-10	0.00521771	0.0382584	0.678336	BC_Mem	~ age + (1|sex) + (1|subjectid) + (1|timepoint) + (1|adjmfc.group) + (1|timepoint:adjmfc.group)
ADAT2	0	0.0426157	0	0.0103075	0	0.000297745	0.946779	BC_Mem	~ age + (1|sex) + (1|subjectid) + (1|timepoint) + (1|adjmfc.group) + (1|timepoint:adjmfc.group)
PEX3	0.0785642	1.05615e-10	0	0	0	0.00333464	0.918101	BC_Mem	~ age + (1|sex) + (1|subjectid) + (1|timepoint) + (1|adjmfc.group) + (1|timepoint:adjmfc.group)
LTV1	0	0.0368479	1.50643e-09	0	0	0.0103102	0.952842	BC_Mem	~ age + (1|sex) + (1|subjectid) + (1|timepoint) + (1|adjmfc.group) + (1|timepoint:adjmfc.group)
SF3B5	0.0623926	0	0	0.0054456	0	0.05619	0.875972	BC_Mem	~ age + (1|sex) + (1|subjectid) + (1|timepoint) + (1|adjmfc.group) + (1|timepoint:adjmfc.group)
STX11	0.00485104	0	0	1.0672e-10	0	0.0115559	0.983593	BC_Mem	~ age + (1|sex) + (1|subjectid) + (1|timepoint) + (1|adjmfc.group) + (1|timepoint:adjmfc.group)
UTRN	0.0490642	0.046617	2.42324e-10	0.0894049	0	0.0980696	0.716844	BC_Mem	~ age + (1|sex) + (1|subjectid) + (1|timepoint) + (1|adjmfc.group) + (1|timepoint:adjmfc.group)
SHPRH	0.0992882	0.0285087	0	1.22886e-09	0	0.000658843	0.871544	BC_Mem	~ age + (1|sex) + (1|subjectid) + (1|timepoint) + (1|adjmfc.group) + (1|timepoint:adjmfc.group)
TAB2	0	0.0152658	0.0166285	0.0328954	0	3.28195e-06	0.935207	BC_Mem	~ age + (1|sex) + (1|subjectid) + (1|timepoint) + (1|adjmfc.group) + (1|timepoint:adjmfc.group)
ZC3H12D	0.0832384	0.0532143	0.0757356	0	0	0.00170616	0.786106	BC_Mem	~ age + (1|sex) + (1|subjectid) + (1|timepoint) + (1|adjmfc.group) + (1|timepoint:adjmfc.group)
PPIL4	0	0	0.0801281	1.1182e-10	0	0.027842	0.89203	BC_Mem	~ age + (1|sex) + (1|subjectid) + (1|timepoint) + (1|adjmfc.group) + (1|timepoint:adjmfc.group)
GINM1	0	0	7.02903e-10	0	0.0424362	0.00919176	0.948372	BC_Mem	~ age + (1|sex) + (1|subjectid) + (1|timepoint) + (1|adjmfc.group) + (1|timepoint:adjmfc.group)
KATNA1	0	2.42469e-10	0	0	0	0.000518876	0.999481	BC_Mem	~ age + (1|sex) + (1|subjectid) + (1|timepoint) + (1|adjmfc.group) + (1|timepoint:adjmfc.group)
LATS1	1.40332e-09	0	0.219567	0.015764	0	0.000687193	0.763982	BC_Mem	~ age + (1|sex) + (1|subjectid) + (1|timepoint) + (1|adjmfc.group) + (1|timepoint:adjmfc.group)
NUP43	0.00493812	0	0	0	0	0.0115049	0.983557	BC_Mem	~ age + (1|sex) + (1|subjectid) + (1|timepoint) + (1|adjmfc.group) + (1|timepoint:adjmfc.group)
PCMT1	0.049073	0	0	0	0	0.00700055	0.943926	BC_Mem	~ age + (1|sex) + (1|subjectid) + (1|timepoint) + (1|adjmfc.group) + (1|timepoint:adjmfc.group)
PLEKHG1	0	0	0.357719	0.00528223	0	0.0376418	0.599357	BC_Mem	~ age + (1|sex) + (1|subjectid) + (1|timepoint) + (1|adjmfc.group) + (1|timepoint:adjmfc.group)
ZBTB2	0	1.01953e-09	0.0114379	0	1.16988e-09	0.00192798	0.986634	BC_Mem	~ age + (1|sex) + (1|subjectid) + (1|timepoint) + (1|adjmfc.group) + (1|timepoint:adjmfc.group)
RMND1	2.43199e-10	0	0.139239	1.5077e-10	0	0.00383926	0.856921	BC_Mem	~ age + (1|sex) + (1|subjectid) + (1|timepoint) + (1|adjmfc.group) + (1|timepoint:adjmfc.group)
C6orf211	5.92845e-10	0	0.132395	0.0688529	1.14418e-06	0.0621469	0.736604	BC_Mem	~ age + (1|sex) + (1|subjectid) + (1|timepoint) + (1|adjmfc.group) + (1|timepoint:adjmfc.group)
ESR1	0.0521705	0.0333261	0.367621	0	0	0.0543513	0.492532	BC_Mem	~ age + (1|sex) + (1|subjectid) + (1|timepoint) + (1|adjmfc.group) + (1|timepoint:adjmfc.group)
SYNE1	0	0.0202042	0.178965	3.14951e-10	0.214911	0.0077858	0.578134	BC_Mem	~ age + (1|sex) + (1|subjectid) + (1|timepoint) + (1|adjmfc.group) + (1|timepoint:adjmfc.group)
MTRF1L	0	0	0.0718594	0	0	0.0239481	0.904192	BC_Mem	~ age + (1|sex) + (1|subjectid) + (1|timepoint) + (1|adjmfc.group) + (1|timepoint:adjmfc.group)
SCAF8	0	1.34123e-10	0.370495	0	0	0.0800737	0.549431	BC_Mem	~ age + (1|sex) + (1|subjectid) + (1|timepoint) + (1|adjmfc.group) + (1|timepoint:adjmfc.group)
TIAM2	0	0	0.0548443	0	0	0.00169581	0.94346	BC_Mem	~ age + (1|sex) + (1|subjectid) + (1|timepoint) + (1|adjmfc.group) + (1|timepoint:adjmfc.group)
TFB1M	0.0232104	0.0386448	0	2.23313e-10	0	0.0225471	0.915598	BC_Mem	~ age + (1|sex) + (1|subjectid) + (1|timepoint) + (1|adjmfc.group) + (1|timepoint:adjmfc.group)
ARID1B	0	0	0	0	0	0.000679458	0.999321	BC_Mem	~ age + (1|sex) + (1|subjectid) + (1|timepoint) + (1|adjmfc.group) + (1|timepoint:adjmfc.group)
TMEM242	0.00448811	0.133237	0	2.95762e-10	0	3.18164e-07	0.862275	BC_Mem	~ age + (1|sex) + (1|subjectid) + (1|timepoint) + (1|adjmfc.group) + (1|timepoint:adjmfc.group)
ZDHHC14	0.0221186	0	0	1.1478e-10	0.0637128	0.00132702	0.912842	BC_Mem	~ age + (1|sex) + (1|subjectid) + (1|timepoint) + (1|adjmfc.group) + (1|timepoint:adjmfc.group)
SNX9	0	0	0.109511	0	0	8.32397e-05	0.890406	BC_Mem	~ age + (1|sex) + (1|subjectid) + (1|timepoint) + (1|adjmfc.group) + (1|timepoint:adjmfc.group)
SYNJ2	0	0	0.274856	0.0855288	0	0.0313327	0.608282	BC_Mem	~ age + (1|sex) + (1|subjectid) + (1|timepoint) + (1|adjmfc.group) + (1|timepoint:adjmfc.group)
SERAC1	0.0485228	0	0.172908	0	3.50011e-10	0.0817	0.69687	BC_Mem	~ age + (1|sex) + (1|subjectid) + (1|timepoint) + (1|adjmfc.group) + (1|timepoint:adjmfc.group)
GTF2H5	0	6.05516e-10	0.173514	0.0273159	0.0079175	0.0824451	0.708808	BC_Mem	~ age + (1|sex) + (1|subjectid) + (1|timepoint) + (1|adjmfc.group) + (1|timepoint:adjmfc.group)
TULP4	0	0	0	0	0	0.0554507	0.944549	BC_Mem	~ age + (1|sex) + (1|subjectid) + (1|timepoint) + (1|adjmfc.group) + (1|timepoint:adjmfc.group)
DYNLT1	0.0510815	0	0.289462	0	0.00260434	0.000362918	0.656489	BC_Mem	~ age + (1|sex) + (1|subjectid) + (1|timepoint) + (1|adjmfc.group) + (1|timepoint:adjmfc.group)
EZR	0.0232561	0	0.0895581	0.126554	0	0.0137295	0.746902	BC_Mem	~ age + (1|sex) + (1|subjectid) + (1|timepoint) + (1|adjmfc.group) + (1|timepoint:adjmfc.group)
TAGAP	0.153507	0.0774685	0	4.73624e-10	0	0.003313	0.765711	BC_Mem	~ age + (1|sex) + (1|subjectid) + (1|timepoint) + (1|adjmfc.group) + (1|timepoint:adjmfc.group)
SOD2	4.28311e-10	0	0	0	0	0.000210862	0.999789	BC_Mem	~ age + (1|sex) + (1|subjectid) + (1|timepoint) + (1|adjmfc.group) + (1|timepoint:adjmfc.group)
WTAP	0.0714186	0	0.117799	0	0.0132333	5.29571e-05	0.797496	BC_Mem	~ age + (1|sex) + (1|subjectid) + (1|timepoint) + (1|adjmfc.group) + (1|timepoint:adjmfc.group)
ACAT2	0.00953476	0.0671816	0	0.156596	0	0.00140629	0.765281	BC_Mem	~ age + (1|sex) + (1|subjectid) + (1|timepoint) + (1|adjmfc.group) + (1|timepoint:adjmfc.group)
TCP1	0.15171	0	0	0	0.0280163	0.0116061	0.808668	BC_Mem	~ age + (1|sex) + (1|subjectid) + (1|timepoint) + (1|adjmfc.group) + (1|timepoint:adjmfc.group)
MRPL18	0.332405	0	0.0972914	0.00897424	0	0.00334411	0.557986	BC_Mem	~ age + (1|sex) + (1|subjectid) + (1|timepoint) + (1|adjmfc.group) + (1|timepoint:adjmfc.group)
IGF2R	0	0	0	0	0	0.0041019	0.995898	BC_Mem	~ age + (1|sex) + (1|subjectid) + (1|timepoint) + (1|adjmfc.group) + (1|timepoint:adjmfc.group)
QKI	0	0	0	0	0	1.16088e-05	0.999988	BC_Mem	~ age + (1|sex) + (1|subjectid) + (1|timepoint) + (1|adjmfc.group) + (1|timepoint:adjmfc.group)
SFT2D1	0	0	0	0.0206026	0	0.0384698	0.940928	BC_Mem	~ age + (1|sex) + (1|subjectid) + (1|timepoint) + (1|adjmfc.group) + (1|timepoint:adjmfc.group)
MPC1	0	0.031636	0	0.0129586	0	7.22332e-05	0.955333	BC_Mem	~ age + (1|sex) + (1|subjectid) + (1|timepoint) + (1|adjmfc.group) + (1|timepoint:adjmfc.group)
RNASET2	0	0	0.603558	0.00463689	0.0348603	0.0103562	0.346589	BC_Mem	~ age + (1|sex) + (1|subjectid) + (1|timepoint) + (1|adjmfc.group) + (1|timepoint:adjmfc.group)
FGFR1OP	4.07083e-10	0.0281239	0	8.89595e-10	0.00462912	0.0102253	0.957022	BC_Mem	~ age + (1|sex) + (1|subjectid) + (1|timepoint) + (1|adjmfc.group) + (1|timepoint:adjmfc.group)
CCR6	0	0	0	0	0	0.00469053	0.995309	BC_Mem	~ age + (1|sex) + (1|subjectid) + (1|timepoint) + (1|adjmfc.group) + (1|timepoint:adjmfc.group)
MLLT4	0	0	0	0	0	9.3363e-05	0.999907	BC_Mem	~ age + (1|sex) + (1|subjectid) + (1|timepoint) + (1|adjmfc.group) + (1|timepoint:adjmfc.group)
WDR27	1.00958e-09	8.08067e-08	0.553363	4.6214e-11	0.021233	0.00849762	0.416906	BC_Mem	~ age + (1|sex) + (1|subjectid) + (1|timepoint) + (1|adjmfc.group) + (1|timepoint:adjmfc.group)
PHF10	0	0	0.243585	1.00707e-10	0.154902	0.0355098	0.566003	BC_Mem	~ age + (1|sex) + (1|subjectid) + (1|timepoint) + (1|adjmfc.group) + (1|timepoint:adjmfc.group)
FAM120B	0	0	0.201344	0	0.148813	0.000895572	0.648947	BC_Mem	~ age + (1|sex) + (1|subjectid) + (1|timepoint) + (1|adjmfc.group) + (1|timepoint:adjmfc.group)
PSMB1	0	0	0.0713742	0	0	0.00642822	0.922198	BC_Mem	~ age + (1|sex) + (1|subjectid) + (1|timepoint) + (1|adjmfc.group) + (1|timepoint:adjmfc.group)
TBP	0	0	0.266279	0	0.106774	0.00122668	0.62572	BC_Mem	~ age + (1|sex) + (1|subjectid) + (1|timepoint) + (1|adjmfc.group) + (1|timepoint:adjmfc.group)
PDCD2	0.0125555	0	0	0	0	0.0223014	0.965143	BC_Mem	~ age + (1|sex) + (1|subjectid) + (1|timepoint) + (1|adjmfc.group) + (1|timepoint:adjmfc.group)
SUN1	0	0	0	0	0	0.00999729	0.990003	BC_Mem	~ age + (1|sex) + (1|subjectid) + (1|timepoint) + (1|adjmfc.group) + (1|timepoint:adjmfc.group)
COX19	0	0	0.0407722	0	0	0.0402099	0.919018	BC_Mem	~ age + (1|sex) + (1|subjectid) + (1|timepoint) + (1|adjmfc.group) + (1|timepoint:adjmfc.group)
C7orf50	0	0	0.0783025	0	0	0.0118988	0.909799	BC_Mem	~ age + (1|sex) + (1|subjectid) + (1|timepoint) + (1|adjmfc.group) + (1|timepoint:adjmfc.group)
ZFAND2A	0	0	0.0193538	0	4.78278e-10	0.015296	0.96535	BC_Mem	~ age + (1|sex) + (1|subjectid) + (1|timepoint) + (1|adjmfc.group) + (1|timepoint:adjmfc.group)
INTS1	0.0385772	0	0	4.92746e-08	0.028937	0.000541143	0.931945	BC_Mem	~ age + (1|sex) + (1|subjectid) + (1|timepoint) + (1|adjmfc.group) + (1|timepoint:adjmfc.group)
PSMG3	0.0247031	3.28894e-07	0	2.40584e-07	7.63269e-08	0.00249936	0.972797	BC_Mem	~ age + (1|sex) + (1|subjectid) + (1|timepoint) + (1|adjmfc.group) + (1|timepoint:adjmfc.group)
MAD1L1	0	0	0.124082	0	0	0.00400882	0.871909	BC_Mem	~ age + (1|sex) + (1|subjectid) + (1|timepoint) + (1|adjmfc.group) + (1|timepoint:adjmfc.group)
FTSJ2	0	1.56939e-10	0	1.14528e-10	0.0836942	0.000917944	0.915388	BC_Mem	~ age + (1|sex) + (1|subjectid) + (1|timepoint) + (1|adjmfc.group) + (1|timepoint:adjmfc.group)
NUDT1	0	0	0	0	0	0.082108	0.917892	BC_Mem	~ age + (1|sex) + (1|subjectid) + (1|timepoint) + (1|adjmfc.group) + (1|timepoint:adjmfc.group)
SNX8	0.0771338	1.07565e-10	0.159684	3.50906e-10	0	0.00137163	0.761811	BC_Mem	~ age + (1|sex) + (1|subjectid) + (1|timepoint) + (1|adjmfc.group) + (1|timepoint:adjmfc.group)
EIF3B	0	9.04026e-11	2.73974e-10	0	0.14215	0.00447786	0.853372	BC_Mem	~ age + (1|sex) + (1|subjectid) + (1|timepoint) + (1|adjmfc.group) + (1|timepoint:adjmfc.group)
CHST12	0	6.49693e-10	0.0337725	0	0.0378517	0.0716014	0.856774	BC_Mem	~ age + (1|sex) + (1|subjectid) + (1|timepoint) + (1|adjmfc.group) + (1|timepoint:adjmfc.group)
BRAT1	0	2.33526e-09	0.0779089	8.0601e-11	0	0.196908	0.725183	BC_Mem	~ age + (1|sex) + (1|subjectid) + (1|timepoint) + (1|adjmfc.group) + (1|timepoint:adjmfc.group)
GNA12	0	0	0	0	0	0.0113724	0.988628	BC_Mem	~ age + (1|sex) + (1|subjectid) + (1|timepoint) + (1|adjmfc.group) + (1|timepoint:adjmfc.group)
CARD11	0	0.015705	0.136863	1.57912e-09	0.00738868	0.0734153	0.766628	BC_Mem	~ age + (1|sex) + (1|subjectid) + (1|timepoint) + (1|adjmfc.group) + (1|timepoint:adjmfc.group)
FOXK1	0	0	0.165757	0	0	0.00441626	0.829827	BC_Mem	~ age + (1|sex) + (1|subjectid) + (1|timepoint) + (1|adjmfc.group) + (1|timepoint:adjmfc.group)
AP5Z1	0	0	0	0	0.178067	0.0017845	0.820148	BC_Mem	~ age + (1|sex) + (1|subjectid) + (1|timepoint) + (1|adjmfc.group) + (1|timepoint:adjmfc.group)
RBAK-RBAKDN	0.0929513	0	2.70182e-10	2.29021e-06	0	0.0628625	0.844184	BC_Mem	~ age + (1|sex) + (1|subjectid) + (1|timepoint) + (1|adjmfc.group) + (1|timepoint:adjmfc.group)
RBAK	0.100557	0	0.164944	0	0	0.0513263	0.683173	BC_Mem	~ age + (1|sex) + (1|subjectid) + (1|timepoint) + (1|adjmfc.group) + (1|timepoint:adjmfc.group)
WIPI2	0.0452497	8.39048e-05	0	0	0	0.0300045	0.924662	BC_Mem	~ age + (1|sex) + (1|subjectid) + (1|timepoint) + (1|adjmfc.group) + (1|timepoint:adjmfc.group)
ACTB	0.0380515	0	0.667238	1.25842e-10	0.024105	0.0188022	0.251803	BC_Mem	~ age + (1|sex) + (1|subjectid) + (1|timepoint) + (1|adjmfc.group) + (1|timepoint:adjmfc.group)
RNF216	0.0701304	0	0.0588267	4.37237e-10	0	0.00236307	0.86868	BC_Mem	~ age + (1|sex) + (1|subjectid) + (1|timepoint) + (1|adjmfc.group) + (1|timepoint:adjmfc.group)
CCZ1	0	0	3.28088e-10	0	0.0278485	0.136537	0.835614	BC_Mem	~ age + (1|sex) + (1|subjectid) + (1|timepoint) + (1|adjmfc.group) + (1|timepoint:adjmfc.group)
PMS2	0	0	0	0	0	0.00745477	0.992545	BC_Mem	~ age + (1|sex) + (1|subjectid) + (1|timepoint) + (1|adjmfc.group) + (1|timepoint:adjmfc.group)
AIMP2	0	0	0	0	0.102426	0.0313684	0.866205	BC_Mem	~ age + (1|sex) + (1|subjectid) + (1|timepoint) + (1|adjmfc.group) + (1|timepoint:adjmfc.group)
EIF2AK1	0	0	0	0	0	0.0491234	0.950877	BC_Mem	~ age + (1|sex) + (1|subjectid) + (1|timepoint) + (1|adjmfc.group) + (1|timepoint:adjmfc.group)
USP42	0	0	0.126232	0	0	8.36077e-05	0.873684	BC_Mem	~ age + (1|sex) + (1|subjectid) + (1|timepoint) + (1|adjmfc.group) + (1|timepoint:adjmfc.group)
RAC1	0	1.48309e-10	0.280053	0	0	0.00929298	0.710654	BC_Mem	~ age + (1|sex) + (1|subjectid) + (1|timepoint) + (1|adjmfc.group) + (1|timepoint:adjmfc.group)
KDELR2	0	0.0136663	0.226876	0.00920017	0	0.0161356	0.734122	BC_Mem	~ age + (1|sex) + (1|subjectid) + (1|timepoint) + (1|adjmfc.group) + (1|timepoint:adjmfc.group)
ZDHHC4	0	0	0.0602785	0	0	0.0703352	0.869386	BC_Mem	~ age + (1|sex) + (1|subjectid) + (1|timepoint) + (1|adjmfc.group) + (1|timepoint:adjmfc.group)
C7orf26	0	6.82649e-10	0	0.044813	0	0.000834968	0.954352	BC_Mem	~ age + (1|sex) + (1|subjectid) + (1|timepoint) + (1|adjmfc.group) + (1|timepoint:adjmfc.group)
ZNF12	0	0	0.0292019	1.30204e-09	1.08836e-09	0.0676948	0.903103	BC_Mem	~ age + (1|sex) + (1|subjectid) + (1|timepoint) + (1|adjmfc.group) + (1|timepoint:adjmfc.group)
CCZ1B	0	0	0.303066	1.28615e-10	0.0229525	0.0549094	0.619072	BC_Mem	~ age + (1|sex) + (1|subjectid) + (1|timepoint) + (1|adjmfc.group) + (1|timepoint:adjmfc.group)
C1GALT1	0.0555591	1.23634e-10	0	0	0.0175217	0.0608391	0.86608	BC_Mem	~ age + (1|sex) + (1|subjectid) + (1|timepoint) + (1|adjmfc.group) + (1|timepoint:adjmfc.group)
RP5-1159O4.2	0	0.0461617	0.300444	0	0.13027	0.0410182	0.482106	BC_Mem	~ age + (1|sex) + (1|subjectid) + (1|timepoint) + (1|adjmfc.group) + (1|timepoint:adjmfc.group)
MIOS	0.138015	2.00826e-08	0.0116741	7.8212e-11	0	0.0902094	0.760102	BC_Mem	~ age + (1|sex) + (1|subjectid) + (1|timepoint) + (1|adjmfc.group) + (1|timepoint:adjmfc.group)
RPA3	4.60575e-10	4.2809e-09	0	0	0.0199118	0.0185703	0.961518	BC_Mem	~ age + (1|sex) + (1|subjectid) + (1|timepoint) + (1|adjmfc.group) + (1|timepoint:adjmfc.group)
RPA3-AS1	0.0909193	0	0.0489854	0	0	0.0241561	0.835939	BC_Mem	~ age + (1|sex) + (1|subjectid) + (1|timepoint) + (1|adjmfc.group) + (1|timepoint:adjmfc.group)
NDUFA4	0.0127654	0	0	5.80239e-10	0	0.034783	0.952452	BC_Mem	~ age + (1|sex) + (1|subjectid) + (1|timepoint) + (1|adjmfc.group) + (1|timepoint:adjmfc.group)
PHF14	0.00352879	0	2.76862e-10	1.15087e-10	0	0.00249388	0.993977	BC_Mem	~ age + (1|sex) + (1|subjectid) + (1|timepoint) + (1|adjmfc.group) + (1|timepoint:adjmfc.group)
TMEM106B	0	0	0	0	0	0.0294337	0.970566	BC_Mem	~ age + (1|sex) + (1|subjectid) + (1|timepoint) + (1|adjmfc.group) + (1|timepoint:adjmfc.group)
ARL4A	0	0	0	0	0	0.0509593	0.949041	BC_Mem	~ age + (1|sex) + (1|subjectid) + (1|timepoint) + (1|adjmfc.group) + (1|timepoint:adjmfc.group)
BZW2	0	0	1.39779e-09	0	0.0165184	0.0418379	0.941644	BC_Mem	~ age + (1|sex) + (1|subjectid) + (1|timepoint) + (1|adjmfc.group) + (1|timepoint:adjmfc.group)
TSPAN13	0	0	0	0.0440305	1.69458e-09	0.140389	0.815581	BC_Mem	~ age + (1|sex) + (1|subjectid) + (1|timepoint) + (1|adjmfc.group) + (1|timepoint:adjmfc.group)
AC003075.4	0.0386372	1.68996e-10	0.199881	0	0	0.00520766	0.756274	BC_Mem	~ age + (1|sex) + (1|subjectid) + (1|timepoint) + (1|adjmfc.group) + (1|timepoint:adjmfc.group)
SNX13	0	0	0.0432076	0	0.0649	0.0251127	0.86678	BC_Mem	~ age + (1|sex) + (1|subjectid) + (1|timepoint) + (1|adjmfc.group) + (1|timepoint:adjmfc.group)
HDAC9	0	0	0.135564	0	8.53616e-11	0.0961731	0.768263	BC_Mem	~ age + (1|sex) + (1|subjectid) + (1|timepoint) + (1|adjmfc.group) + (1|timepoint:adjmfc.group)
TWISTNB	0.0883863	8.24962e-09	4.23663e-10	0	4.01237e-10	0.00693561	0.904678	BC_Mem	~ age + (1|sex) + (1|subjectid) + (1|timepoint) + (1|adjmfc.group) + (1|timepoint:adjmfc.group)
SP4	0	0	0	0.00100486	0	0.00491838	0.994077	BC_Mem	~ age + (1|sex) + (1|subjectid) + (1|timepoint) + (1|adjmfc.group) + (1|timepoint:adjmfc.group)
CDCA7L	0	0	0	0.0512978	0.0430187	0.0984032	0.80728	BC_Mem	~ age + (1|sex) + (1|subjectid) + (1|timepoint) + (1|adjmfc.group) + (1|timepoint:adjmfc.group)
IL6	0.0604703	0	0.154727	0.0597567	0	0.000950054	0.724096	BC_Mem	~ age + (1|sex) + (1|subjectid) + (1|timepoint) + (1|adjmfc.group) + (1|timepoint:adjmfc.group)
TOMM7	4.96968e-06	0	0.599252	0.0244168	0.0180312	0.00986454	0.34843	BC_Mem	~ age + (1|sex) + (1|subjectid) + (1|timepoint) + (1|adjmfc.group) + (1|timepoint:adjmfc.group)
FAM126A	0	1.59404e-10	0	0.0184334	0	0.000204614	0.981362	BC_Mem	~ age + (1|sex) + (1|subjectid) + (1|timepoint) + (1|adjmfc.group) + (1|timepoint:adjmfc.group)
KLHL7	0	0.0100766	0.242236	0	0	0.00130539	0.746382	BC_Mem	~ age + (1|sex) + (1|subjectid) + (1|timepoint) + (1|adjmfc.group) + (1|timepoint:adjmfc.group)
NUPL2	0	0	0.218445	0.00346281	0	0.0141934	0.763899	BC_Mem	~ age + (1|sex) + (1|subjectid) + (1|timepoint) + (1|adjmfc.group) + (1|timepoint:adjmfc.group)
MALSU1	0	1.35689e-09	0.560219	0.0690066	0.0516056	0.0619913	0.257177	BC_Mem	~ age + (1|sex) + (1|subjectid) + (1|timepoint) + (1|adjmfc.group) + (1|timepoint:adjmfc.group)
TRA2A	0.161668	0	0	0.0229609	0	0.0148818	0.800489	BC_Mem	~ age + (1|sex) + (1|subjectid) + (1|timepoint) + (1|adjmfc.group) + (1|timepoint:adjmfc.group)
CCDC126	0	0	0	0	0	0.00819579	0.991804	BC_Mem	~ age + (1|sex) + (1|subjectid) + (1|timepoint) + (1|adjmfc.group) + (1|timepoint:adjmfc.group)
MPP6	0	3.43564e-10	0.415807	0	0.0302486	0.0560133	0.497931	BC_Mem	~ age + (1|sex) + (1|subjectid) + (1|timepoint) + (1|adjmfc.group) + (1|timepoint:adjmfc.group)
OSBPL3	0	0	0	0	0	0.0440907	0.955909	BC_Mem	~ age + (1|sex) + (1|subjectid) + (1|timepoint) + (1|adjmfc.group) + (1|timepoint:adjmfc.group)
CYCS	0.0549261	0.0907997	0	0	0.00875877	0.0897526	0.755763	BC_Mem	~ age + (1|sex) + (1|subjectid) + (1|timepoint) + (1|adjmfc.group) + (1|timepoint:adjmfc.group)
C7orf31	0.0576944	0	0	0	0	0.0419272	0.900378	BC_Mem	~ age + (1|sex) + (1|subjectid) + (1|timepoint) + (1|adjmfc.group) + (1|timepoint:adjmfc.group)
HNRNPA2B1	0	0	0.542024	0.0236383	0	0.0166053	0.417733	BC_Mem	~ age + (1|sex) + (1|subjectid) + (1|timepoint) + (1|adjmfc.group) + (1|timepoint:adjmfc.group)
CBX3	0.00146972	0.0124192	1.70734e-10	0	0	0.005084	0.981027	BC_Mem	~ age + (1|sex) + (1|subjectid) + (1|timepoint) + (1|adjmfc.group) + (1|timepoint:adjmfc.group)
SNX10	0	0	0.307629	0	0	0.0121218	0.68025	BC_Mem	~ age + (1|sex) + (1|subjectid) + (1|timepoint) + (1|adjmfc.group) + (1|timepoint:adjmfc.group)
SKAP2	0	0	0.130795	0.0016357	0	0.00550239	0.862067	BC_Mem	~ age + (1|sex) + (1|subjectid) + (1|timepoint) + (1|adjmfc.group) + (1|timepoint:adjmfc.group)
HOTAIRM1	0.0421904	0.00714804	6.51424e-10	0	0	0.13065	0.820012	BC_Mem	~ age + (1|sex) + (1|subjectid) + (1|timepoint) + (1|adjmfc.group) + (1|timepoint:adjmfc.group)
HOXA-AS2	0.0775899	0.0754024	0.347948	1.12883e-08	0.168335	0.0770237	0.253701	BC_Mem	~ age + (1|sex) + (1|subjectid) + (1|timepoint) + (1|adjmfc.group) + (1|timepoint:adjmfc.group)
HIBADH	6.97144e-10	0.00606952	0	7.20596e-09	7.54073e-09	0.0407704	0.95316	BC_Mem	~ age + (1|sex) + (1|subjectid) + (1|timepoint) + (1|adjmfc.group) + (1|timepoint:adjmfc.group)
TAX1BP1	0	0	0	0	0	0.00657932	0.993421	BC_Mem	~ age + (1|sex) + (1|subjectid) + (1|timepoint) + (1|adjmfc.group) + (1|timepoint:adjmfc.group)
JAZF1	0.0477617	3.63034e-10	0.25484	5.00703e-09	1.71504e-08	4.68623e-05	0.697352	BC_Mem	~ age + (1|sex) + (1|subjectid) + (1|timepoint) + (1|adjmfc.group) + (1|timepoint:adjmfc.group)
CPVL	0.188579	0	0	0	0.0730731	0.0221455	0.716203	BC_Mem	~ age + (1|sex) + (1|subjectid) + (1|timepoint) + (1|adjmfc.group) + (1|timepoint:adjmfc.group)
SCRN1	3.33745e-10	4.67522e-10	0	6.12673e-09	0.18152	0.00388855	0.814591	BC_Mem	~ age + (1|sex) + (1|subjectid) + (1|timepoint) + (1|adjmfc.group) + (1|timepoint:adjmfc.group)
GGCT	0	0	0.0660241	0.0144474	0	0.0584113	0.861117	BC_Mem	~ age + (1|sex) + (1|subjectid) + (1|timepoint) + (1|adjmfc.group) + (1|timepoint:adjmfc.group)
GARS	9.31241e-10	1.06119e-10	0	0.011338	0.00640303	0.021699	0.96056	BC_Mem	~ age + (1|sex) + (1|subjectid) + (1|timepoint) + (1|adjmfc.group) + (1|timepoint:adjmfc.group)
LSM5	0.121766	1.44111e-10	0.0282607	0.0067543	0	0.00199573	0.841223	BC_Mem	~ age + (1|sex) + (1|subjectid) + (1|timepoint) + (1|adjmfc.group) + (1|timepoint:adjmfc.group)
AVL9	0.0734971	0	0.267311	0	0	0.0109978	0.648194	BC_Mem	~ age + (1|sex) + (1|subjectid) + (1|timepoint) + (1|adjmfc.group) + (1|timepoint:adjmfc.group)
KBTBD2	0	4.31915e-08	5.14041e-10	0.0268978	0	0.0806796	0.892423	BC_Mem	~ age + (1|sex) + (1|subjectid) + (1|timepoint) + (1|adjmfc.group) + (1|timepoint:adjmfc.group)
NT5C3A	0	0.0476792	0.0581645	0	0	0.0114113	0.882745	BC_Mem	~ age + (1|sex) + (1|subjectid) + (1|timepoint) + (1|adjmfc.group) + (1|timepoint:adjmfc.group)
RP9	0.0277409	2.43856e-10	0	0.0477114	0	0.0189372	0.905611	BC_Mem	~ age + (1|sex) + (1|subjectid) + (1|timepoint) + (1|adjmfc.group) + (1|timepoint:adjmfc.group)
HERPUD2	0	0	0	0	0	0.0221194	0.977881	BC_Mem	~ age + (1|sex) + (1|subjectid) + (1|timepoint) + (1|adjmfc.group) + (1|timepoint:adjmfc.group)
44811	0.00984398	8.28756e-08	0.111663	2.94171e-08	0	0.0144553	0.864038	BC_Mem	~ age + (1|sex) + (1|subjectid) + (1|timepoint) + (1|adjmfc.group) + (1|timepoint:adjmfc.group)
AOAH	0	0	0	0	0	0.0687356	0.931264	BC_Mem	~ age + (1|sex) + (1|subjectid) + (1|timepoint) + (1|adjmfc.group) + (1|timepoint:adjmfc.group)
ELMO1	0	0.0901084	0.35556	0.0215152	2.02783e-06	0.00610029	0.526714	BC_Mem	~ age + (1|sex) + (1|subjectid) + (1|timepoint) + (1|adjmfc.group) + (1|timepoint:adjmfc.group)
STARD3NL	0	0	0	0	0	0.00697912	0.993021	BC_Mem	~ age + (1|sex) + (1|subjectid) + (1|timepoint) + (1|adjmfc.group) + (1|timepoint:adjmfc.group)
VPS41	0	0	0	0	0	0.0482535	0.951747	BC_Mem	~ age + (1|sex) + (1|subjectid) + (1|timepoint) + (1|adjmfc.group) + (1|timepoint:adjmfc.group)
RALA	0	0	0.363088	0	0	0.0853595	0.551552	BC_Mem	~ age + (1|sex) + (1|subjectid) + (1|timepoint) + (1|adjmfc.group) + (1|timepoint:adjmfc.group)
CDK13	1.78353e-10	6.9629e-10	0.0489663	0	0.11328	0.0534024	0.784351	BC_Mem	~ age + (1|sex) + (1|subjectid) + (1|timepoint) + (1|adjmfc.group) + (1|timepoint:adjmfc.group)
MPLKIP	0	0	0	0	0	9.82149e-05	0.999902	BC_Mem	~ age + (1|sex) + (1|subjectid) + (1|timepoint) + (1|adjmfc.group) + (1|timepoint:adjmfc.group)
PSMA2.1	0.00218968	0	0.607552	0	0.0897275	0.00266316	0.297868	BC_Mem	~ age + (1|sex) + (1|subjectid) + (1|timepoint) + (1|adjmfc.group) + (1|timepoint:adjmfc.group)
MRPL32	0.0780486	0	0	0	0.0715564	4.24392e-05	0.850353	BC_Mem	~ age + (1|sex) + (1|subjectid) + (1|timepoint) + (1|adjmfc.group) + (1|timepoint:adjmfc.group)
STK17A	7.43545e-10	0.0513086	0.04566	0.0355292	0	0.00633879	0.861163	BC_Mem	~ age + (1|sex) + (1|subjectid) + (1|timepoint) + (1|adjmfc.group) + (1|timepoint:adjmfc.group)
COA1	0	0	0	0	0	0.00289401	0.997106	BC_Mem	~ age + (1|sex) + (1|subjectid) + (1|timepoint) + (1|adjmfc.group) + (1|timepoint:adjmfc.group)
BLVRA	0	0	0	0	0	0.00804201	0.991958	BC_Mem	~ age + (1|sex) + (1|subjectid) + (1|timepoint) + (1|adjmfc.group) + (1|timepoint:adjmfc.group)
URGCP	0	0.0148199	0	0	0.139871	0.0188283	0.826481	BC_Mem	~ age + (1|sex) + (1|subjectid) + (1|timepoint) + (1|adjmfc.group) + (1|timepoint:adjmfc.group)
UBE2D4	0	0	0	0	0	0.00247503	0.997525	BC_Mem	~ age + (1|sex) + (1|subjectid) + (1|timepoint) + (1|adjmfc.group) + (1|timepoint:adjmfc.group)
AC004951.6	0.231199	0	0.0813912	0	0	0.000757572	0.686653	BC_Mem	~ age + (1|sex) + (1|subjectid) + (1|timepoint) + (1|adjmfc.group) + (1|timepoint:adjmfc.group)
DBNL	0	0.0771903	0	1.98657e-10	0	0.0339404	0.888869	BC_Mem	~ age + (1|sex) + (1|subjectid) + (1|timepoint) + (1|adjmfc.group) + (1|timepoint:adjmfc.group)
POLM	0.167984	0	0.299264	0	3.00566e-10	0.00123939	0.531513	BC_Mem	~ age + (1|sex) + (1|subjectid) + (1|timepoint) + (1|adjmfc.group) + (1|timepoint:adjmfc.group)
POLD2	0	0	0	0	0	0.0222803	0.97772	BC_Mem	~ age + (1|sex) + (1|subjectid) + (1|timepoint) + (1|adjmfc.group) + (1|timepoint:adjmfc.group)
YKT6	0	0	0	0	0	0.0259878	0.974012	BC_Mem	~ age + (1|sex) + (1|subjectid) + (1|timepoint) + (1|adjmfc.group) + (1|timepoint:adjmfc.group)
NUDCD3	6.83005e-09	0	1.2941e-09	0.00453151	0	0.0287672	0.966701	BC_Mem	~ age + (1|sex) + (1|subjectid) + (1|timepoint) + (1|adjmfc.group) + (1|timepoint:adjmfc.group)
DDX56	0	0.0309886	0.275445	0	3.20125e-10	0.00193992	0.691626	BC_Mem	~ age + (1|sex) + (1|subjectid) + (1|timepoint) + (1|adjmfc.group) + (1|timepoint:adjmfc.group)
TMED4	0	0	0	0	0	0.0110102	0.98899	BC_Mem	~ age + (1|sex) + (1|subjectid) + (1|timepoint) + (1|adjmfc.group) + (1|timepoint:adjmfc.group)
OGDH	0	0	0	0	0	7.57054e-05	0.999924	BC_Mem	~ age + (1|sex) + (1|subjectid) + (1|timepoint) + (1|adjmfc.group) + (1|timepoint:adjmfc.group)
ZMIZ2	0	0	0	0.00640074	0	0.0262115	0.967388	BC_Mem	~ age + (1|sex) + (1|subjectid) + (1|timepoint) + (1|adjmfc.group) + (1|timepoint:adjmfc.group)
PPIA	0	0.00611159	0.254034	0	0	0.0692796	0.670574	BC_Mem	~ age + (1|sex) + (1|subjectid) + (1|timepoint) + (1|adjmfc.group) + (1|timepoint:adjmfc.group)
H2AFV	0	0	0	0	0	0.00483769	0.995162	BC_Mem	~ age + (1|sex) + (1|subjectid) + (1|timepoint) + (1|adjmfc.group) + (1|timepoint:adjmfc.group)
MYO1G	0	7.55304e-10	0.428529	0	2.75433e-10	0.0319107	0.53956	BC_Mem	~ age + (1|sex) + (1|subjectid) + (1|timepoint) + (1|adjmfc.group) + (1|timepoint:adjmfc.group)
SNHG15	0	0	0	0.00994664	0	0.0115702	0.978483	BC_Mem	~ age + (1|sex) + (1|subjectid) + (1|timepoint) + (1|adjmfc.group) + (1|timepoint:adjmfc.group)
CCM2	2.05917e-09	0.000849757	0.206179	3.0179e-09	0	5.65887e-05	0.792915	BC_Mem	~ age + (1|sex) + (1|subjectid) + (1|timepoint) + (1|adjmfc.group) + (1|timepoint:adjmfc.group)
TBRG4	0	0	0	1.70387e-10	0.0635334	0.00453029	0.931936	BC_Mem	~ age + (1|sex) + (1|subjectid) + (1|timepoint) + (1|adjmfc.group) + (1|timepoint:adjmfc.group)
TNS3	0	0	0	0	0	0.0222856	0.977714	BC_Mem	~ age + (1|sex) + (1|subjectid) + (1|timepoint) + (1|adjmfc.group) + (1|timepoint:adjmfc.group)
HUS1	1.87907e-08	1.06414e-10	8.46267e-10	0.0054603	1.18549e-09	0.000235563	0.994304	BC_Mem	~ age + (1|sex) + (1|subjectid) + (1|timepoint) + (1|adjmfc.group) + (1|timepoint:adjmfc.group)
UPP1	0	0.0156612	5.6591e-10	0.0194616	0	0.00234189	0.962535	BC_Mem	~ age + (1|sex) + (1|subjectid) + (1|timepoint) + (1|adjmfc.group) + (1|timepoint:adjmfc.group)
IKZF1	0.0536225	0	0.127646	0	0.126118	1.32562e-06	0.692612	BC_Mem	~ age + (1|sex) + (1|subjectid) + (1|timepoint) + (1|adjmfc.group) + (1|timepoint:adjmfc.group)
SEC61G	0.634816	0	0	0	0.0502328	0.0010019	0.313949	BC_Mem	~ age + (1|sex) + (1|subjectid) + (1|timepoint) + (1|adjmfc.group) + (1|timepoint:adjmfc.group)
LANCL2	0	0	0.402863	0.00780697	0.016051	0.00355601	0.569723	BC_Mem	~ age + (1|sex) + (1|subjectid) + (1|timepoint) + (1|adjmfc.group) + (1|timepoint:adjmfc.group)
VOPP1	7.19885e-10	0	0.440805	0.0506602	0	0.0268709	0.481664	BC_Mem	~ age + (1|sex) + (1|subjectid) + (1|timepoint) + (1|adjmfc.group) + (1|timepoint:adjmfc.group)
GBAS	0	0	0	0	0	0.00046095	0.999539	BC_Mem	~ age + (1|sex) + (1|subjectid) + (1|timepoint) + (1|adjmfc.group) + (1|timepoint:adjmfc.group)
MRPS17.1	0	0	0	0	0	0.00117802	0.998822	BC_Mem	~ age + (1|sex) + (1|subjectid) + (1|timepoint) + (1|adjmfc.group) + (1|timepoint:adjmfc.group)
CCT6A	0.15245	0	0	0.037845	0	0.074729	0.734976	BC_Mem	~ age + (1|sex) + (1|subjectid) + (1|timepoint) + (1|adjmfc.group) + (1|timepoint:adjmfc.group)
SUMF2	0	0	0.163937	0	0.0720325	0.0783968	0.685634	BC_Mem	~ age + (1|sex) + (1|subjectid) + (1|timepoint) + (1|adjmfc.group) + (1|timepoint:adjmfc.group)
CHCHD2	0.055956	0	0.208631	1.35977e-10	0	0.027	0.708413	BC_Mem	~ age + (1|sex) + (1|subjectid) + (1|timepoint) + (1|adjmfc.group) + (1|timepoint:adjmfc.group)
ZNF680	0.0325155	0	0	0	0	0.00312291	0.964362	BC_Mem	~ age + (1|sex) + (1|subjectid) + (1|timepoint) + (1|adjmfc.group) + (1|timepoint:adjmfc.group)
ZNF107	2.35262e-07	0	0.339187	0.000905839	3.85482e-10	0.0233709	0.636536	BC_Mem	~ age + (1|sex) + (1|subjectid) + (1|timepoint) + (1|adjmfc.group) + (1|timepoint:adjmfc.group)
ZNF138	0	0	0	0	0	0.0701289	0.929871	BC_Mem	~ age + (1|sex) + (1|subjectid) + (1|timepoint) + (1|adjmfc.group) + (1|timepoint:adjmfc.group)
ERV3-1	0	0	0	0.00763731	0.0500492	0.0165282	0.925785	BC_Mem	~ age + (1|sex) + (1|subjectid) + (1|timepoint) + (1|adjmfc.group) + (1|timepoint:adjmfc.group)
ZNF92	9.23027e-09	5.50646e-10	0.226602	0.0140825	0	0.00274697	0.756569	BC_Mem	~ age + (1|sex) + (1|subjectid) + (1|timepoint) + (1|adjmfc.group) + (1|timepoint:adjmfc.group)
GUSB	0	0	0	0	0	0.000446583	0.999553	BC_Mem	~ age + (1|sex) + (1|subjectid) + (1|timepoint) + (1|adjmfc.group) + (1|timepoint:adjmfc.group)
ASL	0	0	0.144053	0	0	0.0161274	0.839819	BC_Mem	~ age + (1|sex) + (1|subjectid) + (1|timepoint) + (1|adjmfc.group) + (1|timepoint:adjmfc.group)
CRCP	0	2.56582e-10	0.0312431	0.121176	0	0.0241608	0.82342	BC_Mem	~ age + (1|sex) + (1|subjectid) + (1|timepoint) + (1|adjmfc.group) + (1|timepoint:adjmfc.group)
GS1-124K5.11	0	0	0.178215	0	0	0.0127879	0.808997	BC_Mem	~ age + (1|sex) + (1|subjectid) + (1|timepoint) + (1|adjmfc.group) + (1|timepoint:adjmfc.group)
KCTD7	0	0	0	0	0	0.000628394	0.999372	BC_Mem	~ age + (1|sex) + (1|subjectid) + (1|timepoint) + (1|adjmfc.group) + (1|timepoint:adjmfc.group)
RP11-792A8.4	0	0	0	0	0	2.62881e-06	0.999997	BC_Mem	~ age + (1|sex) + (1|subjectid) + (1|timepoint) + (1|adjmfc.group) + (1|timepoint:adjmfc.group)
TMEM248	0	0.0699787	0.241715	0	0.106086	0.00373139	0.578488	BC_Mem	~ age + (1|sex) + (1|subjectid) + (1|timepoint) + (1|adjmfc.group) + (1|timepoint:adjmfc.group)
SBDS	3.42758e-10	0	0.107559	0	0.320222	0.037675	0.534545	BC_Mem	~ age + (1|sex) + (1|subjectid) + (1|timepoint) + (1|adjmfc.group) + (1|timepoint:adjmfc.group)
TYW1	0.0604145	0.0794717	0.206502	0	0	0.000863612	0.652748	BC_Mem	~ age + (1|sex) + (1|subjectid) + (1|timepoint) + (1|adjmfc.group) + (1|timepoint:adjmfc.group)
RP11-166O4.6	2.69805e-10	0.0741648	0.10143	2.45126e-10	0	0.000952806	0.823452	BC_Mem	~ age + (1|sex) + (1|subjectid) + (1|timepoint) + (1|adjmfc.group) + (1|timepoint:adjmfc.group)
AUTS2	0	0	0.00727285	2.15867e-10	0.0539223	0.00679456	0.93201	BC_Mem	~ age + (1|sex) + (1|subjectid) + (1|timepoint) + (1|adjmfc.group) + (1|timepoint:adjmfc.group)
NSUN5	0	0	0	0	0	0.00757562	0.992424	BC_Mem	~ age + (1|sex) + (1|subjectid) + (1|timepoint) + (1|adjmfc.group) + (1|timepoint:adjmfc.group)
BAZ1B	0.199758	2.09902e-06	0.0473344	1.31637e-10	0	0.0275324	0.725373	BC_Mem	~ age + (1|sex) + (1|subjectid) + (1|timepoint) + (1|adjmfc.group) + (1|timepoint:adjmfc.group)
BCL7B	0	0	0	0	0	0.00210322	0.997897	BC_Mem	~ age + (1|sex) + (1|subjectid) + (1|timepoint) + (1|adjmfc.group) + (1|timepoint:adjmfc.group)
DNAJC30	0.0219006	7.40105e-10	0.107205	0	1.39225e-09	7.28397e-06	0.870887	BC_Mem	~ age + (1|sex) + (1|subjectid) + (1|timepoint) + (1|adjmfc.group) + (1|timepoint:adjmfc.group)
WBSCR22	9.80752e-11	0	0.162965	9.75533e-11	5.64386e-10	0.000178163	0.836857	BC_Mem	~ age + (1|sex) + (1|subjectid) + (1|timepoint) + (1|adjmfc.group) + (1|timepoint:adjmfc.group)
ABHD11	1.66188e-10	6.73106e-10	0.221906	0	5.08059e-10	0.00145255	0.776641	BC_Mem	~ age + (1|sex) + (1|subjectid) + (1|timepoint) + (1|adjmfc.group) + (1|timepoint:adjmfc.group)
LIMK1	0	0	0	0	0	0.00132422	0.998676	BC_Mem	~ age + (1|sex) + (1|subjectid) + (1|timepoint) + (1|adjmfc.group) + (1|timepoint:adjmfc.group)
EIF4H	0	0	0.0569484	0	0	0.000349945	0.942702	BC_Mem	~ age + (1|sex) + (1|subjectid) + (1|timepoint) + (1|adjmfc.group) + (1|timepoint:adjmfc.group)
LAT2	1.10076e-10	4.14229e-08	0.323616	0.049772	8.37092e-09	0.0121417	0.614471	BC_Mem	~ age + (1|sex) + (1|subjectid) + (1|timepoint) + (1|adjmfc.group) + (1|timepoint:adjmfc.group)
RFC2	0.039909	0	0	0	0.00913979	0.000449258	0.950502	BC_Mem	~ age + (1|sex) + (1|subjectid) + (1|timepoint) + (1|adjmfc.group) + (1|timepoint:adjmfc.group)
CLIP2	0	0	0.0415571	4.90506e-10	0	0.00176549	0.956677	BC_Mem	~ age + (1|sex) + (1|subjectid) + (1|timepoint) + (1|adjmfc.group) + (1|timepoint:adjmfc.group)
GTF2I	0.0937136	0	0.171549	0	0.156739	0.0159924	0.562005	BC_Mem	~ age + (1|sex) + (1|subjectid) + (1|timepoint) + (1|adjmfc.group) + (1|timepoint:adjmfc.group)
NCF1	0.00976001	0.002349	0.0781357	0	0.00219626	0.113526	0.794033	BC_Mem	~ age + (1|sex) + (1|subjectid) + (1|timepoint) + (1|adjmfc.group) + (1|timepoint:adjmfc.group)
GTF2IRD2	1.22029e-10	3.19201e-09	0.192161	0.112981	0	0.0107821	0.684076	BC_Mem	~ age + (1|sex) + (1|subjectid) + (1|timepoint) + (1|adjmfc.group) + (1|timepoint:adjmfc.group)
WBSCR16	0	0	0.0789023	0	0.103392	0.0532917	0.764414	BC_Mem	~ age + (1|sex) + (1|subjectid) + (1|timepoint) + (1|adjmfc.group) + (1|timepoint:adjmfc.group)
GTF2IRD2B	0	1.906e-09	5.00982e-09	0	0	0.0173771	0.982623	BC_Mem	~ age + (1|sex) + (1|subjectid) + (1|timepoint) + (1|adjmfc.group) + (1|timepoint:adjmfc.group)
POM121C	0.0804616	5.41256e-10	0	0.0879959	0	0.0111012	0.820441	BC_Mem	~ age + (1|sex) + (1|subjectid) + (1|timepoint) + (1|adjmfc.group) + (1|timepoint:adjmfc.group)
RHBDD2	0.145519	0	0.114521	0.0146949	0.00762605	0.034894	0.682745	BC_Mem	~ age + (1|sex) + (1|subjectid) + (1|timepoint) + (1|adjmfc.group) + (1|timepoint:adjmfc.group)
POR	0	0	0	0	0.10608	0.0168932	0.877027	BC_Mem	~ age + (1|sex) + (1|subjectid) + (1|timepoint) + (1|adjmfc.group) + (1|timepoint:adjmfc.group)
STYXL1	0	0	0.117993	0	9.8409e-10	0.0474106	0.834597	BC_Mem	~ age + (1|sex) + (1|subjectid) + (1|timepoint) + (1|adjmfc.group) + (1|timepoint:adjmfc.group)
MDH2	8.38495e-10	0.0201995	0.0176638	0.015685	0	0.00336306	0.943089	BC_Mem	~ age + (1|sex) + (1|subjectid) + (1|timepoint) + (1|adjmfc.group) + (1|timepoint:adjmfc.group)
HSPB1	2.37478e-10	0.0386126	0.267086	0	0.107143	0.0606451	0.526513	BC_Mem	~ age + (1|sex) + (1|subjectid) + (1|timepoint) + (1|adjmfc.group) + (1|timepoint:adjmfc.group)
YWHAG	0	0	0	0	0	2.2625e-06	0.999998	BC_Mem	~ age + (1|sex) + (1|subjectid) + (1|timepoint) + (1|adjmfc.group) + (1|timepoint:adjmfc.group)
POMZP3	0	1.50945e-10	0.719116	0	0.0487171	0.00926242	0.222905	BC_Mem	~ age + (1|sex) + (1|subjectid) + (1|timepoint) + (1|adjmfc.group) + (1|timepoint:adjmfc.group)
FGL2	0.23044	0	0.220228	0	0	0.0267205	0.522612	BC_Mem	~ age + (1|sex) + (1|subjectid) + (1|timepoint) + (1|adjmfc.group) + (1|timepoint:adjmfc.group)
GSAP	0.025826	0	0.0063938	5.07407e-10	0.0181204	0.0113615	0.938298	BC_Mem	~ age + (1|sex) + (1|subjectid) + (1|timepoint) + (1|adjmfc.group) + (1|timepoint:adjmfc.group)
PTPN12	0.121124	0	0	0.0273871	0	0.00439837	0.84709	BC_Mem	~ age + (1|sex) + (1|subjectid) + (1|timepoint) + (1|adjmfc.group) + (1|timepoint:adjmfc.group)
RSBN1L	1.88848e-08	0	0.0326738	2.85798e-08	0.0190607	0.089799	0.858466	BC_Mem	~ age + (1|sex) + (1|subjectid) + (1|timepoint) + (1|adjmfc.group) + (1|timepoint:adjmfc.group)
TMEM60	0.172162	0	0	0	0.0811371	0.0100903	0.736611	BC_Mem	~ age + (1|sex) + (1|subjectid) + (1|timepoint) + (1|adjmfc.group) + (1|timepoint:adjmfc.group)
PHTF2	0.113246	0	0.433153	0.0236125	0	0.0191204	0.410867	BC_Mem	~ age + (1|sex) + (1|subjectid) + (1|timepoint) + (1|adjmfc.group) + (1|timepoint:adjmfc.group)
DMTF1	0	0	0	0	0	3.49335e-07	1	BC_Mem	~ age + (1|sex) + (1|subjectid) + (1|timepoint) + (1|adjmfc.group) + (1|timepoint:adjmfc.group)
TMEM243	0.214467	0	0.141116	0	0	0.016862	0.627554	BC_Mem	~ age + (1|sex) + (1|subjectid) + (1|timepoint) + (1|adjmfc.group) + (1|timepoint:adjmfc.group)
TP53TG1	0	0	0.020387	0	0.101544	0.002998	0.875071	BC_Mem	~ age + (1|sex) + (1|subjectid) + (1|timepoint) + (1|adjmfc.group) + (1|timepoint:adjmfc.group)
ABCB4	1.02469e-10	6.78011e-10	0.281151	0	0	0.022013	0.696836	BC_Mem	~ age + (1|sex) + (1|subjectid) + (1|timepoint) + (1|adjmfc.group) + (1|timepoint:adjmfc.group)
SLC25A40	0	0.0661063	0.300976	0.0421047	0.0965701	0.00247296	0.49177	BC_Mem	~ age + (1|sex) + (1|subjectid) + (1|timepoint) + (1|adjmfc.group) + (1|timepoint:adjmfc.group)
DBF4	0	0	0	0	0	0.00427501	0.995725	BC_Mem	~ age + (1|sex) + (1|subjectid) + (1|timepoint) + (1|adjmfc.group) + (1|timepoint:adjmfc.group)
SRI	0	0	0.0168774	0	0	0.00652964	0.976593	BC_Mem	~ age + (1|sex) + (1|subjectid) + (1|timepoint) + (1|adjmfc.group) + (1|timepoint:adjmfc.group)
GTPBP10	0	4.59633e-10	0.363819	0	0	0.0298624	0.606319	BC_Mem	~ age + (1|sex) + (1|subjectid) + (1|timepoint) + (1|adjmfc.group) + (1|timepoint:adjmfc.group)
CDK14	1.35351e-09	0	0.00665705	0	0	5.98303e-07	0.993342	BC_Mem	~ age + (1|sex) + (1|subjectid) + (1|timepoint) + (1|adjmfc.group) + (1|timepoint:adjmfc.group)
MTERF	1.7954e-10	3.03105e-09	0.12147	0	1.83471e-10	0.0350112	0.843518	BC_Mem	~ age + (1|sex) + (1|subjectid) + (1|timepoint) + (1|adjmfc.group) + (1|timepoint:adjmfc.group)
AKAP9	0.179949	0	0	0	0	0.000177519	0.819874	BC_Mem	~ age + (1|sex) + (1|subjectid) + (1|timepoint) + (1|adjmfc.group) + (1|timepoint:adjmfc.group)
KRIT1	0	7.81883e-10	0.0504035	0	0	0.00144617	0.94815	BC_Mem	~ age + (1|sex) + (1|subjectid) + (1|timepoint) + (1|adjmfc.group) + (1|timepoint:adjmfc.group)
ANKIB1	5.33345e-09	0.00101633	0	0	0	0.00662195	0.992362	BC_Mem	~ age + (1|sex) + (1|subjectid) + (1|timepoint) + (1|adjmfc.group) + (1|timepoint:adjmfc.group)
GATAD1	0.122047	1.3864e-09	0	8.65037e-10	0.103579	0.0138388	0.760534	BC_Mem	~ age + (1|sex) + (1|subjectid) + (1|timepoint) + (1|adjmfc.group) + (1|timepoint:adjmfc.group)
RBM48	7.57402e-10	2.60798e-09	0.152745	0	0	0.00517505	0.84208	BC_Mem	~ age + (1|sex) + (1|subjectid) + (1|timepoint) + (1|adjmfc.group) + (1|timepoint:adjmfc.group)
FAM133B	0	0	0.0738165	0	0	0.0327254	0.893458	BC_Mem	~ age + (1|sex) + (1|subjectid) + (1|timepoint) + (1|adjmfc.group) + (1|timepoint:adjmfc.group)
SAMD9	0.0260833	0.0168177	0.168976	0.0513217	0	0.000100789	0.7367	BC_Mem	~ age + (1|sex) + (1|subjectid) + (1|timepoint) + (1|adjmfc.group) + (1|timepoint:adjmfc.group)
SAMD9L	0.102571	0	2.46975e-10	0.115152	0.00162745	0.0596085	0.721041	BC_Mem	~ age + (1|sex) + (1|subjectid) + (1|timepoint) + (1|adjmfc.group) + (1|timepoint:adjmfc.group)
CCDC132	1.29419e-10	3.31542e-10	0.181954	0.0275929	0	0.0214242	0.769029	BC_Mem	~ age + (1|sex) + (1|subjectid) + (1|timepoint) + (1|adjmfc.group) + (1|timepoint:adjmfc.group)
GNG11	1.98031e-07	0	0.34356	0	0.00775003	0.00790572	0.640784	BC_Mem	~ age + (1|sex) + (1|subjectid) + (1|timepoint) + (1|adjmfc.group) + (1|timepoint:adjmfc.group)
BET1	6.6131e-10	2.77712e-09	0.169925	0	0.17786	0.00117611	0.651039	BC_Mem	~ age + (1|sex) + (1|subjectid) + (1|timepoint) + (1|adjmfc.group) + (1|timepoint:adjmfc.group)
CASD1	0	0	0.232313	0.0113323	9.57733e-10	0.00398039	0.752375	BC_Mem	~ age + (1|sex) + (1|subjectid) + (1|timepoint) + (1|adjmfc.group) + (1|timepoint:adjmfc.group)
SLC25A13	0	0	0.056084	0	0	1.82852e-05	0.943898	BC_Mem	~ age + (1|sex) + (1|subjectid) + (1|timepoint) + (1|adjmfc.group) + (1|timepoint:adjmfc.group)
SHFM1	0.116998	0.064947	3.78791e-09	1.6955e-07	0.084566	0.0615454	0.671944	BC_Mem	~ age + (1|sex) + (1|subjectid) + (1|timepoint) + (1|adjmfc.group) + (1|timepoint:adjmfc.group)
ACN9	0.0676862	0	1.32865e-10	0.0769267	0	0.0222837	0.833103	BC_Mem	~ age + (1|sex) + (1|subjectid) + (1|timepoint) + (1|adjmfc.group) + (1|timepoint:adjmfc.group)
ASNS	0	2.47062e-08	2.37562e-10	0.0519717	0	0.00593258	0.942096	BC_Mem	~ age + (1|sex) + (1|subjectid) + (1|timepoint) + (1|adjmfc.group) + (1|timepoint:adjmfc.group)
TECPR1	0	0	0.0819253	0	0	0.0329401	0.885135	BC_Mem	~ age + (1|sex) + (1|subjectid) + (1|timepoint) + (1|adjmfc.group) + (1|timepoint:adjmfc.group)
BRI3	0	0.0340401	0.195004	0	0	0.0021538	0.768802	BC_Mem	~ age + (1|sex) + (1|subjectid) + (1|timepoint) + (1|adjmfc.group) + (1|timepoint:adjmfc.group)
TRRAP	0	0.0337675	2.59932e-10	0	0	0.00028153	0.965951	BC_Mem	~ age + (1|sex) + (1|subjectid) + (1|timepoint) + (1|adjmfc.group) + (1|timepoint:adjmfc.group)
ARPC1A	0.0487302	0	0	0	0.0385021	0.0255804	0.887187	BC_Mem	~ age + (1|sex) + (1|subjectid) + (1|timepoint) + (1|adjmfc.group) + (1|timepoint:adjmfc.group)
ARPC1B	0.0428877	0	0.459191	0	0	0.0545214	0.4434	BC_Mem	~ age + (1|sex) + (1|subjectid) + (1|timepoint) + (1|adjmfc.group) + (1|timepoint:adjmfc.group)
PDAP1	1.93178e-09	0	0	1.25659e-08	0.205499	0.0002844	0.794217	BC_Mem	~ age + (1|sex) + (1|subjectid) + (1|timepoint) + (1|adjmfc.group) + (1|timepoint:adjmfc.group)
BUD31	1.65414e-08	0.0574392	4.07185e-09	1.34783e-09	0.0825125	0.0250743	0.834974	BC_Mem	~ age + (1|sex) + (1|subjectid) + (1|timepoint) + (1|adjmfc.group) + (1|timepoint:adjmfc.group)
CPSF4	6.10215e-10	0.0219535	1.54332e-05	0	0	0.00375719	0.974274	BC_Mem	~ age + (1|sex) + (1|subjectid) + (1|timepoint) + (1|adjmfc.group) + (1|timepoint:adjmfc.group)
ATP5J2	0.101466	0	0	0.0392495	0	0.0428212	0.816463	BC_Mem	~ age + (1|sex) + (1|subjectid) + (1|timepoint) + (1|adjmfc.group) + (1|timepoint:adjmfc.group)
ZNF394	4.97143e-10	2.90347e-10	0	0	0.00269522	0.00379212	0.993513	BC_Mem	~ age + (1|sex) + (1|subjectid) + (1|timepoint) + (1|adjmfc.group) + (1|timepoint:adjmfc.group)
ZNF655	0	0	0	0	0	0.0298307	0.970169	BC_Mem	~ age + (1|sex) + (1|subjectid) + (1|timepoint) + (1|adjmfc.group) + (1|timepoint:adjmfc.group)
TRIM4	0	2.71543e-10	0.273047	0	0.122017	0.00681906	0.598117	BC_Mem	~ age + (1|sex) + (1|subjectid) + (1|timepoint) + (1|adjmfc.group) + (1|timepoint:adjmfc.group)
ZKSCAN1	0.267636	0	0	0.152686	3.37627e-10	0.0020761	0.577602	BC_Mem	~ age + (1|sex) + (1|subjectid) + (1|timepoint) + (1|adjmfc.group) + (1|timepoint:adjmfc.group)
ZNF3	0	0	0	0	0	0.0387608	0.961239	BC_Mem	~ age + (1|sex) + (1|subjectid) + (1|timepoint) + (1|adjmfc.group) + (1|timepoint:adjmfc.group)
COPS6	0	0	0	0	0	7.65483e-05	0.999923	BC_Mem	~ age + (1|sex) + (1|subjectid) + (1|timepoint) + (1|adjmfc.group) + (1|timepoint:adjmfc.group)
MCM7	0.0162836	0	2.02291e-09	0.193597	0	0.000147561	0.789972	BC_Mem	~ age + (1|sex) + (1|subjectid) + (1|timepoint) + (1|adjmfc.group) + (1|timepoint:adjmfc.group)
TAF6	0	1.12331e-10	0.356103	2.45857e-10	1.2467e-10	0.0301188	0.613778	BC_Mem	~ age + (1|sex) + (1|subjectid) + (1|timepoint) + (1|adjmfc.group) + (1|timepoint:adjmfc.group)
LAMTOR4	0.320549	0.0410753	0.149245	8.62892e-10	0.0267355	0.0342616	0.428134	BC_Mem	~ age + (1|sex) + (1|subjectid) + (1|timepoint) + (1|adjmfc.group) + (1|timepoint:adjmfc.group)
STAG3	0.0376777	0	0	9.94193e-11	0	0.0116135	0.950709	BC_Mem	~ age + (1|sex) + (1|subjectid) + (1|timepoint) + (1|adjmfc.group) + (1|timepoint:adjmfc.group)
SPDYE3	0.197268	0	0.471454	0.0328055	0.0736135	0.00103768	0.223822	BC_Mem	~ age + (1|sex) + (1|subjectid) + (1|timepoint) + (1|adjmfc.group) + (1|timepoint:adjmfc.group)
PILRB	0	0	0.298188	0.0322573	0	0.0630647	0.60649	BC_Mem	~ age + (1|sex) + (1|subjectid) + (1|timepoint) + (1|adjmfc.group) + (1|timepoint:adjmfc.group)
ZCWPW1	1.34331e-09	0	0.00565642	0	2.89309e-10	0.0155314	0.978812	BC_Mem	~ age + (1|sex) + (1|subjectid) + (1|timepoint) + (1|adjmfc.group) + (1|timepoint:adjmfc.group)
MEPCE	2.25935e-10	3.3609e-10	0	2.44246e-10	0.110395	0.0157616	0.873843	BC_Mem	~ age + (1|sex) + (1|subjectid) + (1|timepoint) + (1|adjmfc.group) + (1|timepoint:adjmfc.group)
PPP1R35	0.0248847	0.00966658	0.19232	3.45326e-10	0.059177	0.0324394	0.681513	BC_Mem	~ age + (1|sex) + (1|subjectid) + (1|timepoint) + (1|adjmfc.group) + (1|timepoint:adjmfc.group)
TSC22D4	0	0.0916529	0.248919	0	0	0.00435051	0.655077	BC_Mem	~ age + (1|sex) + (1|subjectid) + (1|timepoint) + (1|adjmfc.group) + (1|timepoint:adjmfc.group)
LRCH4	0	0	0.0341523	0	0	0.110862	0.854985	BC_Mem	~ age + (1|sex) + (1|subjectid) + (1|timepoint) + (1|adjmfc.group) + (1|timepoint:adjmfc.group)
MOSPD3	0	0	0	0.00148103	0	0.0345785	0.963941	BC_Mem	~ age + (1|sex) + (1|subjectid) + (1|timepoint) + (1|adjmfc.group) + (1|timepoint:adjmfc.group)
GNB2	0.0113731	1.13025e-10	0	0	0	0.0278987	0.960728	BC_Mem	~ age + (1|sex) + (1|subjectid) + (1|timepoint) + (1|adjmfc.group) + (1|timepoint:adjmfc.group)
GIGYF1	1.73463e-10	0	0.0889612	0	0	0.144309	0.76673	BC_Mem	~ age + (1|sex) + (1|subjectid) + (1|timepoint) + (1|adjmfc.group) + (1|timepoint:adjmfc.group)
POP7	0	0	0	0	0.0203765	0.000632929	0.978991	BC_Mem	~ age + (1|sex) + (1|subjectid) + (1|timepoint) + (1|adjmfc.group) + (1|timepoint:adjmfc.group)
SLC12A9	0	0.0119622	0.1703	0	0	0.000142324	0.817595	BC_Mem	~ age + (1|sex) + (1|subjectid) + (1|timepoint) + (1|adjmfc.group) + (1|timepoint:adjmfc.group)
SRRT	0	0	0.147277	0	0	0.023093	0.82963	BC_Mem	~ age + (1|sex) + (1|subjectid) + (1|timepoint) + (1|adjmfc.group) + (1|timepoint:adjmfc.group)
TRIM56	0.0541363	0.031255	9.01783e-06	0.110695	0	0.000413935	0.803491	BC_Mem	~ age + (1|sex) + (1|subjectid) + (1|timepoint) + (1|adjmfc.group) + (1|timepoint:adjmfc.group)
AP1S1	0	0	0	0	0	0.0630829	0.936917	BC_Mem	~ age + (1|sex) + (1|subjectid) + (1|timepoint) + (1|adjmfc.group) + (1|timepoint:adjmfc.group)
ZNHIT1	0.0306466	1.3761e-09	0	0	1.23594e-10	0.111994	0.857359	BC_Mem	~ age + (1|sex) + (1|subjectid) + (1|timepoint) + (1|adjmfc.group) + (1|timepoint:adjmfc.group)
FIS1	0.0657053	6.81244e-10	0	0.0451348	6.78058e-10	0.0595875	0.829572	BC_Mem	~ age + (1|sex) + (1|subjectid) + (1|timepoint) + (1|adjmfc.group) + (1|timepoint:adjmfc.group)
RABL5	0	0	0.0489197	0	0	0.0151495	0.935931	BC_Mem	~ age + (1|sex) + (1|subjectid) + (1|timepoint) + (1|adjmfc.group) + (1|timepoint:adjmfc.group)
CUX1	0	0.00110738	0.00643765	0	5.00668e-09	0.0168021	0.975653	BC_Mem	~ age + (1|sex) + (1|subjectid) + (1|timepoint) + (1|adjmfc.group) + (1|timepoint:adjmfc.group)
SH2B2	1.18864e-10	0	0.18122	0	0.0488498	0.00318064	0.76675	BC_Mem	~ age + (1|sex) + (1|subjectid) + (1|timepoint) + (1|adjmfc.group) + (1|timepoint:adjmfc.group)
PRKRIP1	0	0	0	0	0	0.0356838	0.964316	BC_Mem	~ age + (1|sex) + (1|subjectid) + (1|timepoint) + (1|adjmfc.group) + (1|timepoint:adjmfc.group)
ORAI2	0	0	0.0446272	0	0	0.135482	0.81989	BC_Mem	~ age + (1|sex) + (1|subjectid) + (1|timepoint) + (1|adjmfc.group) + (1|timepoint:adjmfc.group)
LRWD1	0	1.22363e-09	0	0.0273572	0	0.0101193	0.962524	BC_Mem	~ age + (1|sex) + (1|subjectid) + (1|timepoint) + (1|adjmfc.group) + (1|timepoint:adjmfc.group)
POLR2J	0.175578	0	7.16242e-09	0	0	5.82694e-05	0.824364	BC_Mem	~ age + (1|sex) + (1|subjectid) + (1|timepoint) + (1|adjmfc.group) + (1|timepoint:adjmfc.group)
POLR2J3	0.356289	1.92678e-09	0.119072	0	1.08077e-10	2.59829e-05	0.524613	BC_Mem	~ age + (1|sex) + (1|subjectid) + (1|timepoint) + (1|adjmfc.group) + (1|timepoint:adjmfc.group)
RASA4	0	0.173453	0	0.0804171	0.00533599	0.14832	0.592474	BC_Mem	~ age + (1|sex) + (1|subjectid) + (1|timepoint) + (1|adjmfc.group) + (1|timepoint:adjmfc.group)
ARMC10	0	0	0	0	0	1.87018e-06	0.999998	BC_Mem	~ age + (1|sex) + (1|subjectid) + (1|timepoint) + (1|adjmfc.group) + (1|timepoint:adjmfc.group)
NAPEPLD	1.22822e-10	1.52128e-10	0.150096	0	0.0894446	0.0086121	0.751847	BC_Mem	~ age + (1|sex) + (1|subjectid) + (1|timepoint) + (1|adjmfc.group) + (1|timepoint:adjmfc.group)
PMPCB	0	0	0	0.00255225	0	0.0734452	0.924003	BC_Mem	~ age + (1|sex) + (1|subjectid) + (1|timepoint) + (1|adjmfc.group) + (1|timepoint:adjmfc.group)
DNAJC2	0.0148677	0	0.0915847	0	0.0257236	0.0229818	0.844842	BC_Mem	~ age + (1|sex) + (1|subjectid) + (1|timepoint) + (1|adjmfc.group) + (1|timepoint:adjmfc.group)
PSMC2	0	0	0	0	0	0.0184166	0.981583	BC_Mem	~ age + (1|sex) + (1|subjectid) + (1|timepoint) + (1|adjmfc.group) + (1|timepoint:adjmfc.group)
RP11-325F22.2	0	0	0.21164	0	0	0.0101789	0.778181	BC_Mem	~ age + (1|sex) + (1|subjectid) + (1|timepoint) + (1|adjmfc.group) + (1|timepoint:adjmfc.group)
KMT2E-AS1	0.0650081	0	0	0.0421603	0	0.0466386	0.846193	BC_Mem	~ age + (1|sex) + (1|subjectid) + (1|timepoint) + (1|adjmfc.group) + (1|timepoint:adjmfc.group)
KMT2E	0	0	0.263508	0.00884154	0	0.100303	0.627347	BC_Mem	~ age + (1|sex) + (1|subjectid) + (1|timepoint) + (1|adjmfc.group) + (1|timepoint:adjmfc.group)
SRPK2	0	0	0	0	0	0.0521465	0.947853	BC_Mem	~ age + (1|sex) + (1|subjectid) + (1|timepoint) + (1|adjmfc.group) + (1|timepoint:adjmfc.group)
SYPL1	0.197043	0.0486495	0	0	0.0078629	0.00331694	0.743127	BC_Mem	~ age + (1|sex) + (1|subjectid) + (1|timepoint) + (1|adjmfc.group) + (1|timepoint:adjmfc.group)
NAMPT	0	0	0.217131	0	0	0.007159	0.77571	BC_Mem	~ age + (1|sex) + (1|subjectid) + (1|timepoint) + (1|adjmfc.group) + (1|timepoint:adjmfc.group)
PIK3CG	0	0	0	0	0	0.0210071	0.978993	BC_Mem	~ age + (1|sex) + (1|subjectid) + (1|timepoint) + (1|adjmfc.group) + (1|timepoint:adjmfc.group)
HBP1	1.4331e-09	0.0138564	0.327644	1.81586e-10	0	0.0145972	0.643902	BC_Mem	~ age + (1|sex) + (1|subjectid) + (1|timepoint) + (1|adjmfc.group) + (1|timepoint:adjmfc.group)
COG5	0	0	0	0	0	0.036746	0.963254	BC_Mem	~ age + (1|sex) + (1|subjectid) + (1|timepoint) + (1|adjmfc.group) + (1|timepoint:adjmfc.group)
DUS4L	7.60527e-10	0	0.0324071	0	0	0.04938	0.918213	BC_Mem	~ age + (1|sex) + (1|subjectid) + (1|timepoint) + (1|adjmfc.group) + (1|timepoint:adjmfc.group)
BCAP29	0	0.0920263	0	2.4879e-10	0	0.0107863	0.897187	BC_Mem	~ age + (1|sex) + (1|subjectid) + (1|timepoint) + (1|adjmfc.group) + (1|timepoint:adjmfc.group)
AC002467.7	0.00214555	0	0.688616	0	0.0288309	0.0132872	0.26712	BC_Mem	~ age + (1|sex) + (1|subjectid) + (1|timepoint) + (1|adjmfc.group) + (1|timepoint:adjmfc.group)
CBLL1	0	1.25583e-10	0.222018	0	0	0.138365	0.639617	BC_Mem	~ age + (1|sex) + (1|subjectid) + (1|timepoint) + (1|adjmfc.group) + (1|timepoint:adjmfc.group)
DLD	0	0	0	0	0	0.0146225	0.985377	BC_Mem	~ age + (1|sex) + (1|subjectid) + (1|timepoint) + (1|adjmfc.group) + (1|timepoint:adjmfc.group)
PNPLA8	0	0	0	0	0	0.000180163	0.99982	BC_Mem	~ age + (1|sex) + (1|subjectid) + (1|timepoint) + (1|adjmfc.group) + (1|timepoint:adjmfc.group)
THAP5	0	0	0.194382	8.96235e-10	0	0.00083308	0.804785	BC_Mem	~ age + (1|sex) + (1|subjectid) + (1|timepoint) + (1|adjmfc.group) + (1|timepoint:adjmfc.group)
DNAJB9	0.223289	0	0.137959	0	0.0691813	0.00448762	0.565083	BC_Mem	~ age + (1|sex) + (1|subjectid) + (1|timepoint) + (1|adjmfc.group) + (1|timepoint:adjmfc.group)
IMMP2L	0.0553734	4.78626e-09	3.68849e-09	0.0863535	0	0.0271485	0.831125	BC_Mem	~ age + (1|sex) + (1|subjectid) + (1|timepoint) + (1|adjmfc.group) + (1|timepoint:adjmfc.group)
ZNF277	0	0	0	0	0	0.0575096	0.94249	BC_Mem	~ age + (1|sex) + (1|subjectid) + (1|timepoint) + (1|adjmfc.group) + (1|timepoint:adjmfc.group)
IFRD1	0	0	6.87066e-10	0.0552513	0	0.000344647	0.944404	BC_Mem	~ age + (1|sex) + (1|subjectid) + (1|timepoint) + (1|adjmfc.group) + (1|timepoint:adjmfc.group)
TMEM168	0	0	0	8.5344e-10	0.0824338	0.0992045	0.818362	BC_Mem	~ age + (1|sex) + (1|subjectid) + (1|timepoint) + (1|adjmfc.group) + (1|timepoint:adjmfc.group)
C7orf60	0.0611312	0	1.12082e-10	1.85231e-09	0.0229506	0.0218945	0.894024	BC_Mem	~ age + (1|sex) + (1|subjectid) + (1|timepoint) + (1|adjmfc.group) + (1|timepoint:adjmfc.group)
LINC00998	0	0	0	0	0	0.00128143	0.998719	BC_Mem	~ age + (1|sex) + (1|subjectid) + (1|timepoint) + (1|adjmfc.group) + (1|timepoint:adjmfc.group)
MDFIC	0	0	0.269109	0	0	0.00232373	0.728568	BC_Mem	~ age + (1|sex) + (1|subjectid) + (1|timepoint) + (1|adjmfc.group) + (1|timepoint:adjmfc.group)
TFEC	0	0	0.124911	0	1.18425e-10	0.0593385	0.815751	BC_Mem	~ age + (1|sex) + (1|subjectid) + (1|timepoint) + (1|adjmfc.group) + (1|timepoint:adjmfc.group)
TES	0	0	0.118657	1.29806e-10	7.17277e-10	0.00253979	0.878803	BC_Mem	~ age + (1|sex) + (1|subjectid) + (1|timepoint) + (1|adjmfc.group) + (1|timepoint:adjmfc.group)
CAPZA2	0.280668	0.0677984	0	0	0	0.000416277	0.651118	BC_Mem	~ age + (1|sex) + (1|subjectid) + (1|timepoint) + (1|adjmfc.group) + (1|timepoint:adjmfc.group)
NAA38	0	0	0	0	0	0.0679888	0.932011	BC_Mem	~ age + (1|sex) + (1|subjectid) + (1|timepoint) + (1|adjmfc.group) + (1|timepoint:adjmfc.group)
ING3	0	5.33065e-10	0	0.028944	0.0122754	0.00241749	0.956363	BC_Mem	~ age + (1|sex) + (1|subjectid) + (1|timepoint) + (1|adjmfc.group) + (1|timepoint:adjmfc.group)
FAM3C	0	0	0.23889	0.0140719	0.121847	0.0194088	0.605782	BC_Mem	~ age + (1|sex) + (1|subjectid) + (1|timepoint) + (1|adjmfc.group) + (1|timepoint:adjmfc.group)
NDUFA5	0	0	0	0	0	0.0527512	0.947249	BC_Mem	~ age + (1|sex) + (1|subjectid) + (1|timepoint) + (1|adjmfc.group) + (1|timepoint:adjmfc.group)
WASL	0	0	0.0994649	0	0.00627918	0.00704052	0.887215	BC_Mem	~ age + (1|sex) + (1|subjectid) + (1|timepoint) + (1|adjmfc.group) + (1|timepoint:adjmfc.group)
ZNF800	0	0	0	0	0	0.00935662	0.990643	BC_Mem	~ age + (1|sex) + (1|subjectid) + (1|timepoint) + (1|adjmfc.group) + (1|timepoint:adjmfc.group)
ARF5	0.226987	0	0	0.0462993	0	0.0248874	0.701826	BC_Mem	~ age + (1|sex) + (1|subjectid) + (1|timepoint) + (1|adjmfc.group) + (1|timepoint:adjmfc.group)
SND1	0	0	0	7.75992e-05	0	0.0363053	0.963617	BC_Mem	~ age + (1|sex) + (1|subjectid) + (1|timepoint) + (1|adjmfc.group) + (1|timepoint:adjmfc.group)
RBM28	0	0.0116992	0.0737833	0	0.267833	0.00586218	0.640823	BC_Mem	~ age + (1|sex) + (1|subjectid) + (1|timepoint) + (1|adjmfc.group) + (1|timepoint:adjmfc.group)
IMPDH1	0	0	0	0	0	0.00181615	0.998184	BC_Mem	~ age + (1|sex) + (1|subjectid) + (1|timepoint) + (1|adjmfc.group) + (1|timepoint:adjmfc.group)
METTL2B	0	4.36662e-09	0.367929	0.0488298	0	0.0404334	0.542808	BC_Mem	~ age + (1|sex) + (1|subjectid) + (1|timepoint) + (1|adjmfc.group) + (1|timepoint:adjmfc.group)
CALU	0	0	0	0.060747	0	0.0116642	0.927589	BC_Mem	~ age + (1|sex) + (1|subjectid) + (1|timepoint) + (1|adjmfc.group) + (1|timepoint:adjmfc.group)
ATP6V1F	0.019229	0.0350166	0.185686	0	0	0.0038923	0.756176	BC_Mem	~ age + (1|sex) + (1|subjectid) + (1|timepoint) + (1|adjmfc.group) + (1|timepoint:adjmfc.group)
IRF5	0	0.0133449	0.092488	0	0.0431491	0.0117386	0.83928	BC_Mem	~ age + (1|sex) + (1|subjectid) + (1|timepoint) + (1|adjmfc.group) + (1|timepoint:adjmfc.group)
TSPAN33	0.0829338	3.70972e-10	0.159793	0.0854736	0.0842792	6.69708e-07	0.587519	BC_Mem	~ age + (1|sex) + (1|subjectid) + (1|timepoint) + (1|adjmfc.group) + (1|timepoint:adjmfc.group)
NRF1	0	4.04761e-09	0.265852	0.0131799	0	0.021815	0.699153	BC_Mem	~ age + (1|sex) + (1|subjectid) + (1|timepoint) + (1|adjmfc.group) + (1|timepoint:adjmfc.group)
UBE2H	0	1.31879e-10	0.301741	1.40097e-09	0.173134	0.00650701	0.518617	BC_Mem	~ age + (1|sex) + (1|subjectid) + (1|timepoint) + (1|adjmfc.group) + (1|timepoint:adjmfc.group)
KLHDC10	4.98379e-10	0	0.0397418	0	0	1.99159e-05	0.960238	BC_Mem	~ age + (1|sex) + (1|subjectid) + (1|timepoint) + (1|adjmfc.group) + (1|timepoint:adjmfc.group)
TMEM209	0.113583	0	0	0	0	0.0480224	0.838395	BC_Mem	~ age + (1|sex) + (1|subjectid) + (1|timepoint) + (1|adjmfc.group) + (1|timepoint:adjmfc.group)
AC016831.7	0	0	0.206074	0	0	0.0284182	0.765508	BC_Mem	~ age + (1|sex) + (1|subjectid) + (1|timepoint) + (1|adjmfc.group) + (1|timepoint:adjmfc.group)
MIR29A	1.29995e-10	0.0104347	0.299626	0	2.77018e-09	0.0650385	0.624901	BC_Mem	~ age + (1|sex) + (1|subjectid) + (1|timepoint) + (1|adjmfc.group) + (1|timepoint:adjmfc.group)
RP11-138A9.1	0	0.179293	0.135977	0.0638658	0	0.0736569	0.547207	BC_Mem	~ age + (1|sex) + (1|subjectid) + (1|timepoint) + (1|adjmfc.group) + (1|timepoint:adjmfc.group)
RP11-138A9.2	0	0	0	0.0393045	0.00178996	0.00330557	0.9556	BC_Mem	~ age + (1|sex) + (1|subjectid) + (1|timepoint) + (1|adjmfc.group) + (1|timepoint:adjmfc.group)
LINC-PINT	0	0	0.033294	0	0	0.0502117	0.916494	BC_Mem	~ age + (1|sex) + (1|subjectid) + (1|timepoint) + (1|adjmfc.group) + (1|timepoint:adjmfc.group)
MKLN1	0	0	0	0	0	1.51599e-05	0.999985	BC_Mem	~ age + (1|sex) + (1|subjectid) + (1|timepoint) + (1|adjmfc.group) + (1|timepoint:adjmfc.group)
CHCHD3	0.0192317	1.33345e-10	1.32294e-10	0	0	0.0121298	0.968639	BC_Mem	~ age + (1|sex) + (1|subjectid) + (1|timepoint) + (1|adjmfc.group) + (1|timepoint:adjmfc.group)
EXOC4	0	0	0	0	0	0.0229948	0.977005	BC_Mem	~ age + (1|sex) + (1|subjectid) + (1|timepoint) + (1|adjmfc.group) + (1|timepoint:adjmfc.group)
SLC35B4	4.76866e-10	0.00219731	1.18616e-08	0.00589427	0	0.00091005	0.990998	BC_Mem	~ age + (1|sex) + (1|subjectid) + (1|timepoint) + (1|adjmfc.group) + (1|timepoint:adjmfc.group)
AKR1B1	0	0	0	0	0	0.0374737	0.962526	BC_Mem	~ age + (1|sex) + (1|subjectid) + (1|timepoint) + (1|adjmfc.group) + (1|timepoint:adjmfc.group)
BPGM	0	0	0.219137	0	0	0.0145467	0.766316	BC_Mem	~ age + (1|sex) + (1|subjectid) + (1|timepoint) + (1|adjmfc.group) + (1|timepoint:adjmfc.group)
C7orf49	0	0	0.201303	1.28086e-10	0.00673116	0.0228922	0.769073	BC_Mem	~ age + (1|sex) + (1|subjectid) + (1|timepoint) + (1|adjmfc.group) + (1|timepoint:adjmfc.group)
WDR91	2.32636e-10	0	0.468115	0.00444418	0	0.00505853	0.522382	BC_Mem	~ age + (1|sex) + (1|subjectid) + (1|timepoint) + (1|adjmfc.group) + (1|timepoint:adjmfc.group)
CNOT4	0.0435361	1.64817e-10	0.00574019	4.94149e-09	0	0.00158164	0.949142	BC_Mem	~ age + (1|sex) + (1|subjectid) + (1|timepoint) + (1|adjmfc.group) + (1|timepoint:adjmfc.group)
NUP205	0	1.60416e-09	3.34861e-08	0.000787189	3.35786e-10	0.00730096	0.991912	BC_Mem	~ age + (1|sex) + (1|subjectid) + (1|timepoint) + (1|adjmfc.group) + (1|timepoint:adjmfc.group)
C7orf73	0	1.76383e-10	0	0.0346761	0	1.67094e-05	0.965307	BC_Mem	~ age + (1|sex) + (1|subjectid) + (1|timepoint) + (1|adjmfc.group) + (1|timepoint:adjmfc.group)
MTPN	0	0	0	0	0	0.0176401	0.98236	BC_Mem	~ age + (1|sex) + (1|subjectid) + (1|timepoint) + (1|adjmfc.group) + (1|timepoint:adjmfc.group)
CREB3L2	0	0	0.0203106	0	0	0.0389365	0.940753	BC_Mem	~ age + (1|sex) + (1|subjectid) + (1|timepoint) + (1|adjmfc.group) + (1|timepoint:adjmfc.group)
TRIM24	0.0211024	0.062979	0.139968	0.0739194	7.06318e-09	0.0745883	0.627443	BC_Mem	~ age + (1|sex) + (1|subjectid) + (1|timepoint) + (1|adjmfc.group) + (1|timepoint:adjmfc.group)
ZC3HAV1	0.0589288	0	3.10394e-10	0.0136459	0	0.0169231	0.910502	BC_Mem	~ age + (1|sex) + (1|subjectid) + (1|timepoint) + (1|adjmfc.group) + (1|timepoint:adjmfc.group)
UBN2	0	0	0	0	0	0.0063957	0.993604	BC_Mem	~ age + (1|sex) + (1|subjectid) + (1|timepoint) + (1|adjmfc.group) + (1|timepoint:adjmfc.group)
C7orf55	5.15064e-10	0.0214307	1.74614e-10	8.19735e-10	5.3086e-10	0.00951166	0.969058	BC_Mem	~ age + (1|sex) + (1|subjectid) + (1|timepoint) + (1|adjmfc.group) + (1|timepoint:adjmfc.group)
C7orf55-LUC7L2	0	0	2.52587e-08	0	0	0.030436	0.969564	BC_Mem	~ age + (1|sex) + (1|subjectid) + (1|timepoint) + (1|adjmfc.group) + (1|timepoint:adjmfc.group)
HIPK2	0	0	0.265887	0.00531205	0.00652801	0.0113472	0.710925	BC_Mem	~ age + (1|sex) + (1|subjectid) + (1|timepoint) + (1|adjmfc.group) + (1|timepoint:adjmfc.group)
TBXAS1	0	3.09644e-08	0.224762	0	0	0.00296125	0.772277	BC_Mem	~ age + (1|sex) + (1|subjectid) + (1|timepoint) + (1|adjmfc.group) + (1|timepoint:adjmfc.group)
PARP12	0.0995842	0.086255	0.00398311	0	1.23272e-10	0.0118372	0.79834	BC_Mem	~ age + (1|sex) + (1|subjectid) + (1|timepoint) + (1|adjmfc.group) + (1|timepoint:adjmfc.group)
KDM7A	0	0	0.177407	0	0	0.000237836	0.822356	BC_Mem	~ age + (1|sex) + (1|subjectid) + (1|timepoint) + (1|adjmfc.group) + (1|timepoint:adjmfc.group)
MKRN1	0.0714783	0	0	1.55675e-09	0	0.0118288	0.916693	BC_Mem	~ age + (1|sex) + (1|subjectid) + (1|timepoint) + (1|adjmfc.group) + (1|timepoint:adjmfc.group)
ADCK2	0	0	0	0	0	0.0133745	0.986625	BC_Mem	~ age + (1|sex) + (1|subjectid) + (1|timepoint) + (1|adjmfc.group) + (1|timepoint:adjmfc.group)
NDUFB2	0.151743	0	0	0.0762625	0	0.018926	0.753069	BC_Mem	~ age + (1|sex) + (1|subjectid) + (1|timepoint) + (1|adjmfc.group) + (1|timepoint:adjmfc.group)
NDUFB2-AS1	0	4.63607e-09	0.254241	0	0.0331664	0.00653241	0.70606	BC_Mem	~ age + (1|sex) + (1|subjectid) + (1|timepoint) + (1|adjmfc.group) + (1|timepoint:adjmfc.group)
BRAF	0	7.1636e-10	0	2.02072e-09	0.118032	0.0312975	0.850671	BC_Mem	~ age + (1|sex) + (1|subjectid) + (1|timepoint) + (1|adjmfc.group) + (1|timepoint:adjmfc.group)
MRPS33	0	0	0	0	0.0819447	0.016878	0.901177	BC_Mem	~ age + (1|sex) + (1|subjectid) + (1|timepoint) + (1|adjmfc.group) + (1|timepoint:adjmfc.group)
AGK	0	2.66467e-09	0.239166	0	1.04578e-09	0.00652389	0.75431	BC_Mem	~ age + (1|sex) + (1|subjectid) + (1|timepoint) + (1|adjmfc.group) + (1|timepoint:adjmfc.group)
SSBP1	0.13219	0	1.63696e-10	0	0	0.0135315	0.854279	BC_Mem	~ age + (1|sex) + (1|subjectid) + (1|timepoint) + (1|adjmfc.group) + (1|timepoint:adjmfc.group)
MTRNR2L6	0	0	0.25623	0.03046	0	0.0685543	0.644756	BC_Mem	~ age + (1|sex) + (1|subjectid) + (1|timepoint) + (1|adjmfc.group) + (1|timepoint:adjmfc.group)
EPHB6	0	0	3.45229e-09	0	0.0517636	0.00885988	0.939377	BC_Mem	~ age + (1|sex) + (1|subjectid) + (1|timepoint) + (1|adjmfc.group) + (1|timepoint:adjmfc.group)
GSTK1	0	0.00458776	0.450316	1.35773e-09	1.06791e-09	0.00030076	0.544795	BC_Mem	~ age + (1|sex) + (1|subjectid) + (1|timepoint) + (1|adjmfc.group) + (1|timepoint:adjmfc.group)
CASP2	2.12057e-10	0	0	0.0104191	0	0.00211981	0.987461	BC_Mem	~ age + (1|sex) + (1|subjectid) + (1|timepoint) + (1|adjmfc.group) + (1|timepoint:adjmfc.group)
ZYX	0	0	0.326796	0	0	0.0216304	0.651574	BC_Mem	~ age + (1|sex) + (1|subjectid) + (1|timepoint) + (1|adjmfc.group) + (1|timepoint:adjmfc.group)
TPK1	0.215436	0	1.00965e-09	0	0.00331198	0.00479017	0.776462	BC_Mem	~ age + (1|sex) + (1|subjectid) + (1|timepoint) + (1|adjmfc.group) + (1|timepoint:adjmfc.group)
CNTNAP2	0	4.64523e-09	0.223625	0.0299621	1.05794e-07	0.0217712	0.724642	BC_Mem	~ age + (1|sex) + (1|subjectid) + (1|timepoint) + (1|adjmfc.group) + (1|timepoint:adjmfc.group)
CUL1	0	0.0665064	2.53184e-10	1.38244e-10	0	0.00580803	0.927686	BC_Mem	~ age + (1|sex) + (1|subjectid) + (1|timepoint) + (1|adjmfc.group) + (1|timepoint:adjmfc.group)
EZH2	0	0.0746076	0.0818277	1.99455e-10	0.0779084	0.0334408	0.732215	BC_Mem	~ age + (1|sex) + (1|subjectid) + (1|timepoint) + (1|adjmfc.group) + (1|timepoint:adjmfc.group)
PDIA4	0	0	0.256022	0.00128162	1.38791e-10	0.000421118	0.742275	BC_Mem	~ age + (1|sex) + (1|subjectid) + (1|timepoint) + (1|adjmfc.group) + (1|timepoint:adjmfc.group)
ZNF786	0	0	0.00674276	0.0425709	1.50293e-09	0.0305458	0.920141	BC_Mem	~ age + (1|sex) + (1|subjectid) + (1|timepoint) + (1|adjmfc.group) + (1|timepoint:adjmfc.group)
ZNF862	0.0639897	0.0428552	0.231437	0	0.206819	0.0271005	0.427799	BC_Mem	~ age + (1|sex) + (1|subjectid) + (1|timepoint) + (1|adjmfc.group) + (1|timepoint:adjmfc.group)
ATP6V0E2	0	0	0	0	0	0.0283578	0.971642	BC_Mem	~ age + (1|sex) + (1|subjectid) + (1|timepoint) + (1|adjmfc.group) + (1|timepoint:adjmfc.group)
REPIN1	0	0	0	0	0	7.07584e-05	0.999929	BC_Mem	~ age + (1|sex) + (1|subjectid) + (1|timepoint) + (1|adjmfc.group) + (1|timepoint:adjmfc.group)
ZNF775	0	0	0.0270467	0	0.00517969	0.0377199	0.930054	BC_Mem	~ age + (1|sex) + (1|subjectid) + (1|timepoint) + (1|adjmfc.group) + (1|timepoint:adjmfc.group)
LINC00996	4.77706e-09	8.58555e-08	0.105645	0.0207747	0.109705	0.0056441	0.758231	BC_Mem	~ age + (1|sex) + (1|subjectid) + (1|timepoint) + (1|adjmfc.group) + (1|timepoint:adjmfc.group)
GIMAP7	0.357902	0.00113458	2.87803e-08	0	0	0.0283141	0.61265	BC_Mem	~ age + (1|sex) + (1|subjectid) + (1|timepoint) + (1|adjmfc.group) + (1|timepoint:adjmfc.group)
GIMAP4	0.320089	0	0	1.22559e-10	0	0.0114693	0.668442	BC_Mem	~ age + (1|sex) + (1|subjectid) + (1|timepoint) + (1|adjmfc.group) + (1|timepoint:adjmfc.group)
GIMAP2	0.107766	0.0732624	0.037958	0	0.101258	0.0115349	0.668221	BC_Mem	~ age + (1|sex) + (1|subjectid) + (1|timepoint) + (1|adjmfc.group) + (1|timepoint:adjmfc.group)
ATG9B	0	0.0535421	0.34097	0.0373315	0.122204	0.0917367	0.354216	BC_Mem	~ age + (1|sex) + (1|subjectid) + (1|timepoint) + (1|adjmfc.group) + (1|timepoint:adjmfc.group)
ABCB8	0	2.41921e-09	0	0.0254392	0	0.0456373	0.928924	BC_Mem	~ age + (1|sex) + (1|subjectid) + (1|timepoint) + (1|adjmfc.group) + (1|timepoint:adjmfc.group)
SLC4A2	0.0128186	0	0.242819	0.0662485	0.150171	0.0334255	0.494518	BC_Mem	~ age + (1|sex) + (1|subjectid) + (1|timepoint) + (1|adjmfc.group) + (1|timepoint:adjmfc.group)
FASTK	4.58381e-09	4.06638e-07	0	0	0	0.0490314	0.950968	BC_Mem	~ age + (1|sex) + (1|subjectid) + (1|timepoint) + (1|adjmfc.group) + (1|timepoint:adjmfc.group)
TMUB1	0	0	0	0	0	0.00129914	0.998701	BC_Mem	~ age + (1|sex) + (1|subjectid) + (1|timepoint) + (1|adjmfc.group) + (1|timepoint:adjmfc.group)
ABCF2	0	0	0.23851	0	0.195411	0.000499573	0.565579	BC_Mem	~ age + (1|sex) + (1|subjectid) + (1|timepoint) + (1|adjmfc.group) + (1|timepoint:adjmfc.group)
CHPF2	0.0391446	0	0	0.0757898	0	0.0243271	0.860739	BC_Mem	~ age + (1|sex) + (1|subjectid) + (1|timepoint) + (1|adjmfc.group) + (1|timepoint:adjmfc.group)
NUB1	0	3.69483e-10	0.291072	0.0862427	0	0.00449152	0.618194	BC_Mem	~ age + (1|sex) + (1|subjectid) + (1|timepoint) + (1|adjmfc.group) + (1|timepoint:adjmfc.group)
RHEB	0	0	0	0	0	0.005987	0.994013	BC_Mem	~ age + (1|sex) + (1|subjectid) + (1|timepoint) + (1|adjmfc.group) + (1|timepoint:adjmfc.group)
PRKAG2	0.0697522	0	0.0799573	0	0	0.00714422	0.843146	BC_Mem	~ age + (1|sex) + (1|subjectid) + (1|timepoint) + (1|adjmfc.group) + (1|timepoint:adjmfc.group)
PRKAG2-AS1	0.0049101	0	5.10374e-09	4.42218e-09	0	0.00201208	0.993078	BC_Mem	~ age + (1|sex) + (1|subjectid) + (1|timepoint) + (1|adjmfc.group) + (1|timepoint:adjmfc.group)
GALNT11	0	0	0	0	0	0.0270899	0.97291	BC_Mem	~ age + (1|sex) + (1|subjectid) + (1|timepoint) + (1|adjmfc.group) + (1|timepoint:adjmfc.group)
KMT2C	0.0635448	0	0	0	0	0.00783051	0.928625	BC_Mem	~ age + (1|sex) + (1|subjectid) + (1|timepoint) + (1|adjmfc.group) + (1|timepoint:adjmfc.group)
LINC01003	0	1.25102e-10	0.138803	1.54801e-10	0.0165555	0.00311513	0.841526	BC_Mem	~ age + (1|sex) + (1|subjectid) + (1|timepoint) + (1|adjmfc.group) + (1|timepoint:adjmfc.group)
PAXIP1	0.0195643	0	0.288476	0	0.0526439	0.00265474	0.636661	BC_Mem	~ age + (1|sex) + (1|subjectid) + (1|timepoint) + (1|adjmfc.group) + (1|timepoint:adjmfc.group)
PAXIP1-AS1	0	0	0	0.00970333	0	0.0254537	0.964843	BC_Mem	~ age + (1|sex) + (1|subjectid) + (1|timepoint) + (1|adjmfc.group) + (1|timepoint:adjmfc.group)
INSIG1	0	0.0448038	0	0.0651464	1.50479e-10	0.0296431	0.860407	BC_Mem	~ age + (1|sex) + (1|subjectid) + (1|timepoint) + (1|adjmfc.group) + (1|timepoint:adjmfc.group)
AC009403.2	0	0	0.0107871	1.22548e-10	5.40205e-10	0.10189	0.887323	BC_Mem	~ age + (1|sex) + (1|subjectid) + (1|timepoint) + (1|adjmfc.group) + (1|timepoint:adjmfc.group)
RBM33	0	0	0	0	0	0.00199532	0.998005	BC_Mem	~ age + (1|sex) + (1|subjectid) + (1|timepoint) + (1|adjmfc.group) + (1|timepoint:adjmfc.group)
C7orf13	0.0449983	0.0313677	0	2.65337e-09	0.0479285	0.00594782	0.869758	BC_Mem	~ age + (1|sex) + (1|subjectid) + (1|timepoint) + (1|adjmfc.group) + (1|timepoint:adjmfc.group)
NOM1	0	0	0.210892	0	0	0.209238	0.57987	BC_Mem	~ age + (1|sex) + (1|subjectid) + (1|timepoint) + (1|adjmfc.group) + (1|timepoint:adjmfc.group)
UBE3C	0	2.33601e-07	0	0.0232008	1.93918e-09	0.0174275	0.959371	BC_Mem	~ age + (1|sex) + (1|subjectid) + (1|timepoint) + (1|adjmfc.group) + (1|timepoint:adjmfc.group)
DNAJB6	0	0.0112543	3.8741e-10	0.0302219	2.94741e-10	6.21592e-06	0.958518	BC_Mem	~ age + (1|sex) + (1|subjectid) + (1|timepoint) + (1|adjmfc.group) + (1|timepoint:adjmfc.group)
PTPRN2	0	0	0.217769	0	0.00493639	0.00220144	0.775093	BC_Mem	~ age + (1|sex) + (1|subjectid) + (1|timepoint) + (1|adjmfc.group) + (1|timepoint:adjmfc.group)
ESYT2	0.082234	2.86708e-08	0	7.85365e-10	0	0.00308301	0.914683	BC_Mem	~ age + (1|sex) + (1|subjectid) + (1|timepoint) + (1|adjmfc.group) + (1|timepoint:adjmfc.group)
WDR60	0.000897882	3.40561e-11	0.466705	0.102772	0.0919624	0.0073742	0.330288	BC_Mem	~ age + (1|sex) + (1|subjectid) + (1|timepoint) + (1|adjmfc.group) + (1|timepoint:adjmfc.group)
GTPBP6	0.0324486	1.05726e-10	0	0.0228376	0	0.0208468	0.923867	BC_Mem	~ age + (1|sex) + (1|subjectid) + (1|timepoint) + (1|adjmfc.group) + (1|timepoint:adjmfc.group)
LINC00685	0.0746302	1.19857e-09	0.173483	5.34532e-08	2.62699e-05	0.000330479	0.75153	BC_Mem	~ age + (1|sex) + (1|subjectid) + (1|timepoint) + (1|adjmfc.group) + (1|timepoint:adjmfc.group)
SLC25A6	0	0	0.58195	0.00178099	0.0854	0.00838157	0.322488	BC_Mem	~ age + (1|sex) + (1|subjectid) + (1|timepoint) + (1|adjmfc.group) + (1|timepoint:adjmfc.group)
ASMTL	0	0.00143175	0.101065	0	0	0.000132727	0.897371	BC_Mem	~ age + (1|sex) + (1|subjectid) + (1|timepoint) + (1|adjmfc.group) + (1|timepoint:adjmfc.group)
P2RY8	0	1.58305e-05	0.044786	1.85722e-07	1.38291e-09	0.0025571	0.952641	BC_Mem	~ age + (1|sex) + (1|subjectid) + (1|timepoint) + (1|adjmfc.group) + (1|timepoint:adjmfc.group)
AKAP17A	0	0	0	0	0	0.00898516	0.991015	BC_Mem	~ age + (1|sex) + (1|subjectid) + (1|timepoint) + (1|adjmfc.group) + (1|timepoint:adjmfc.group)
DHRSX	1.172e-10	0.0520686	0	1.88165e-10	0	0.0435343	0.904397	BC_Mem	~ age + (1|sex) + (1|subjectid) + (1|timepoint) + (1|adjmfc.group) + (1|timepoint:adjmfc.group)
ZBED1	0	0.0452287	0.262035	0	0	0.000342121	0.692394	BC_Mem	~ age + (1|sex) + (1|subjectid) + (1|timepoint) + (1|adjmfc.group) + (1|timepoint:adjmfc.group)
CD99	0	3.26492e-09	0.48517	0.0468756	0	0.0243768	0.443577	BC_Mem	~ age + (1|sex) + (1|subjectid) + (1|timepoint) + (1|adjmfc.group) + (1|timepoint:adjmfc.group)
PRKX	0	0.142357	0.247407	0	0	0.00268739	0.607549	BC_Mem	~ age + (1|sex) + (1|subjectid) + (1|timepoint) + (1|adjmfc.group) + (1|timepoint:adjmfc.group)
RP11-706O15.1	0	1.7935e-10	0.170197	0	1.12196e-10	0.00190609	0.827897	BC_Mem	~ age + (1|sex) + (1|subjectid) + (1|timepoint) + (1|adjmfc.group) + (1|timepoint:adjmfc.group)
HDHD1	2.26363e-07	0.00116416	0.250628	0.0062822	0	0.000989137	0.740936	BC_Mem	~ age + (1|sex) + (1|subjectid) + (1|timepoint) + (1|adjmfc.group) + (1|timepoint:adjmfc.group)
PNPLA4	0.010285	0.115397	0.0572494	2.02901e-08	0.00719882	1.27166e-05	0.809857	BC_Mem	~ age + (1|sex) + (1|subjectid) + (1|timepoint) + (1|adjmfc.group) + (1|timepoint:adjmfc.group)
TBL1X	0.134964	0.013215	0.0424604	0.0328572	0	0.0430886	0.733415	BC_Mem	~ age + (1|sex) + (1|subjectid) + (1|timepoint) + (1|adjmfc.group) + (1|timepoint:adjmfc.group)
WWC3	0	1.85868e-08	0.268659	0.0167204	0.0395811	0.0033213	0.671718	BC_Mem	~ age + (1|sex) + (1|subjectid) + (1|timepoint) + (1|adjmfc.group) + (1|timepoint:adjmfc.group)
HCCS	0.0127546	0.0183366	0.0514929	0	0	0.0142247	0.903191	BC_Mem	~ age + (1|sex) + (1|subjectid) + (1|timepoint) + (1|adjmfc.group) + (1|timepoint:adjmfc.group)
MSL3	0.0757551	0	0.0133732	0	0.0463004	0.0019323	0.862639	BC_Mem	~ age + (1|sex) + (1|subjectid) + (1|timepoint) + (1|adjmfc.group) + (1|timepoint:adjmfc.group)
PRPS2	0	0	0	0	0	0.0658717	0.934128	BC_Mem	~ age + (1|sex) + (1|subjectid) + (1|timepoint) + (1|adjmfc.group) + (1|timepoint:adjmfc.group)
TMSB4X	0	0	0.130695	0.300442	0	0.0158189	0.553044	BC_Mem	~ age + (1|sex) + (1|subjectid) + (1|timepoint) + (1|adjmfc.group) + (1|timepoint:adjmfc.group)
RAB9A	0	1.90877e-08	0	2.00457e-10	0.0131369	0.00233471	0.984528	BC_Mem	~ age + (1|sex) + (1|subjectid) + (1|timepoint) + (1|adjmfc.group) + (1|timepoint:adjmfc.group)
TRAPPC2	0	0	0	0	0	0.066771	0.933229	BC_Mem	~ age + (1|sex) + (1|subjectid) + (1|timepoint) + (1|adjmfc.group) + (1|timepoint:adjmfc.group)
OFD1	1.96298e-10	0	0.282526	0	0	0.0111247	0.706349	BC_Mem	~ age + (1|sex) + (1|subjectid) + (1|timepoint) + (1|adjmfc.group) + (1|timepoint:adjmfc.group)
GPM6B	0.164927	0.00300599	5.13669e-07	0.0809382	0	0.00112859	0.749999	BC_Mem	~ age + (1|sex) + (1|subjectid) + (1|timepoint) + (1|adjmfc.group) + (1|timepoint:adjmfc.group)
GEMIN8	0.0386534	0.0898857	0.306297	0	0	0.019026	0.546138	BC_Mem	~ age + (1|sex) + (1|subjectid) + (1|timepoint) + (1|adjmfc.group) + (1|timepoint:adjmfc.group)
CA5B	0	0.0808621	0	9.92482e-11	4.85595e-10	0.0191033	0.900035	BC_Mem	~ age + (1|sex) + (1|subjectid) + (1|timepoint) + (1|adjmfc.group) + (1|timepoint:adjmfc.group)
ZRSR2	0.0203848	0.311793	1.47188e-10	0	0.0638154	0.00315743	0.600849	BC_Mem	~ age + (1|sex) + (1|subjectid) + (1|timepoint) + (1|adjmfc.group) + (1|timepoint:adjmfc.group)
AP1S2	0	0.119932	0.497141	0.0231945	0	0.0023942	0.357339	BC_Mem	~ age + (1|sex) + (1|subjectid) + (1|timepoint) + (1|adjmfc.group) + (1|timepoint:adjmfc.group)
SYAP1	0	0.111432	0	0	0	0.000371385	0.888197	BC_Mem	~ age + (1|sex) + (1|subjectid) + (1|timepoint) + (1|adjmfc.group) + (1|timepoint:adjmfc.group)
TXLNG	0	0.108539	0	0	0.00614116	0.066287	0.819032	BC_Mem	~ age + (1|sex) + (1|subjectid) + (1|timepoint) + (1|adjmfc.group) + (1|timepoint:adjmfc.group)
RBBP7	0	0.0328976	0	0.0119477	0	0.00147621	0.953678	BC_Mem	~ age + (1|sex) + (1|subjectid) + (1|timepoint) + (1|adjmfc.group) + (1|timepoint:adjmfc.group)
PDHA1	2.63758e-10	3.57107e-10	0.140049	0.0141493	0.0680209	0.00598278	0.771798	BC_Mem	~ age + (1|sex) + (1|subjectid) + (1|timepoint) + (1|adjmfc.group) + (1|timepoint:adjmfc.group)
SH3KBP1	0	0	0.183786	0	0	0.0120804	0.804133	BC_Mem	~ age + (1|sex) + (1|subjectid) + (1|timepoint) + (1|adjmfc.group) + (1|timepoint:adjmfc.group)
EIF1AX	2.48763e-10	0.433897	0.0442569	0.019135	2.23773e-09	0.000816659	0.501894	BC_Mem	~ age + (1|sex) + (1|subjectid) + (1|timepoint) + (1|adjmfc.group) + (1|timepoint:adjmfc.group)
RPS6KA3	0	0	0.0308894	0.123942	0	7.46778e-05	0.845094	BC_Mem	~ age + (1|sex) + (1|subjectid) + (1|timepoint) + (1|adjmfc.group) + (1|timepoint:adjmfc.group)
YY2	0.0494349	0.103178	0.320335	0.0199321	0.147365	2.3372e-05	0.359731	BC_Mem	~ age + (1|sex) + (1|subjectid) + (1|timepoint) + (1|adjmfc.group) + (1|timepoint:adjmfc.group)
SMS	0	2.35758e-10	0.1629	0	0.00977952	0.00526656	0.822054	BC_Mem	~ age + (1|sex) + (1|subjectid) + (1|timepoint) + (1|adjmfc.group) + (1|timepoint:adjmfc.group)
PTCHD1	0	0	0.493671	0	1.31749e-10	3.34195e-06	0.506325	BC_Mem	~ age + (1|sex) + (1|subjectid) + (1|timepoint) + (1|adjmfc.group) + (1|timepoint:adjmfc.group)
PRDX4	0	0	0.156643	0	0	4.98973e-05	0.843307	BC_Mem	~ age + (1|sex) + (1|subjectid) + (1|timepoint) + (1|adjmfc.group) + (1|timepoint:adjmfc.group)
ACOT9	0	0.016447	0	0	0	0.012733	0.97082	BC_Mem	~ age + (1|sex) + (1|subjectid) + (1|timepoint) + (1|adjmfc.group) + (1|timepoint:adjmfc.group)
SAT1	0	1.48187e-10	0.0424851	0	1.08398e-09	0.0252243	0.932291	BC_Mem	~ age + (1|sex) + (1|subjectid) + (1|timepoint) + (1|adjmfc.group) + (1|timepoint:adjmfc.group)
EIF2S3	0	0.379329	0.299038	0.00721179	0	0.00862912	0.305792	BC_Mem	~ age + (1|sex) + (1|subjectid) + (1|timepoint) + (1|adjmfc.group) + (1|timepoint:adjmfc.group)
ZFX	0.0299535	0.0693989	0	0	0	2.22305e-05	0.900625	BC_Mem	~ age + (1|sex) + (1|subjectid) + (1|timepoint) + (1|adjmfc.group) + (1|timepoint:adjmfc.group)
CXorf21	0	0.0173652	0.00200456	0	0.14463	0.0365937	0.799407	BC_Mem	~ age + (1|sex) + (1|subjectid) + (1|timepoint) + (1|adjmfc.group) + (1|timepoint:adjmfc.group)
TAB3	0	0.0319102	2.10425e-09	0	0	6.10105e-05	0.968029	BC_Mem	~ age + (1|sex) + (1|subjectid) + (1|timepoint) + (1|adjmfc.group) + (1|timepoint:adjmfc.group)
CYBB	0.076644	0	0	0	0	0.00594969	0.917406	BC_Mem	~ age + (1|sex) + (1|subjectid) + (1|timepoint) + (1|adjmfc.group) + (1|timepoint:adjmfc.group)
DYNLT3	0	0.00488388	1.03155e-09	0.00157748	1.90434e-10	0.0843858	0.909153	BC_Mem	~ age + (1|sex) + (1|subjectid) + (1|timepoint) + (1|adjmfc.group) + (1|timepoint:adjmfc.group)
RPGR	0	0	0.155955	0	0	0.260143	0.583902	BC_Mem	~ age + (1|sex) + (1|subjectid) + (1|timepoint) + (1|adjmfc.group) + (1|timepoint:adjmfc.group)
MID1IP1	8.17215e-10	0.0293563	0.188241	0.00281837	1.27628e-08	0.012248	0.767336	BC_Mem	~ age + (1|sex) + (1|subjectid) + (1|timepoint) + (1|adjmfc.group) + (1|timepoint:adjmfc.group)
ATP6AP2	0.011922	0	0	0	0	0.000548963	0.987529	BC_Mem	~ age + (1|sex) + (1|subjectid) + (1|timepoint) + (1|adjmfc.group) + (1|timepoint:adjmfc.group)
CXorf38	0.15577	0.14209	0	0.0315347	0.0281746	0.00235123	0.640079	BC_Mem	~ age + (1|sex) + (1|subjectid) + (1|timepoint) + (1|adjmfc.group) + (1|timepoint:adjmfc.group)
MED14	0	0	0	0	0	2.47747e-05	0.999975	BC_Mem	~ age + (1|sex) + (1|subjectid) + (1|timepoint) + (1|adjmfc.group) + (1|timepoint:adjmfc.group)
USP9X	0.0392326	0.0427733	0	5.73867e-10	0	0.0231513	0.894843	BC_Mem	~ age + (1|sex) + (1|subjectid) + (1|timepoint) + (1|adjmfc.group) + (1|timepoint:adjmfc.group)
DDX3X	0	0.22639	0	0	0	0.0091676	0.764442	BC_Mem	~ age + (1|sex) + (1|subjectid) + (1|timepoint) + (1|adjmfc.group) + (1|timepoint:adjmfc.group)
GPR82	0	0.050613	0.213349	0.0976984	0	1.98095e-05	0.63832	BC_Mem	~ age + (1|sex) + (1|subjectid) + (1|timepoint) + (1|adjmfc.group) + (1|timepoint:adjmfc.group)
FUNDC1	0	0	2.88189e-10	0.0372752	0	0.0473162	0.915409	BC_Mem	~ age + (1|sex) + (1|subjectid) + (1|timepoint) + (1|adjmfc.group) + (1|timepoint:adjmfc.group)
KDM6A	6.6332e-10	0.00700122	0.30966	0.0380402	0	0.00561188	0.639686	BC_Mem	~ age + (1|sex) + (1|subjectid) + (1|timepoint) + (1|adjmfc.group) + (1|timepoint:adjmfc.group)
KRBOX4	0	0	0	0	0	0.00338819	0.996612	BC_Mem	~ age + (1|sex) + (1|subjectid) + (1|timepoint) + (1|adjmfc.group) + (1|timepoint:adjmfc.group)
NDUFB11	1.65062e-10	0	0	0.00613295	0	0.0286525	0.965215	BC_Mem	~ age + (1|sex) + (1|subjectid) + (1|timepoint) + (1|adjmfc.group) + (1|timepoint:adjmfc.group)
RBM10	0	0	0	0	0	0.0100808	0.989919	BC_Mem	~ age + (1|sex) + (1|subjectid) + (1|timepoint) + (1|adjmfc.group) + (1|timepoint:adjmfc.group)
UBA1	2.33112e-05	0	0.0196371	0	2.28611e-09	0.000810549	0.979529	BC_Mem	~ age + (1|sex) + (1|subjectid) + (1|timepoint) + (1|adjmfc.group) + (1|timepoint:adjmfc.group)
USP11	2.55838e-09	0.191652	0	2.61599e-10	0.0217079	0.0179683	0.768672	BC_Mem	~ age + (1|sex) + (1|subjectid) + (1|timepoint) + (1|adjmfc.group) + (1|timepoint:adjmfc.group)
ARAF	0.151962	0	0	1.42435e-10	1.83111e-10	0.0201053	0.827932	BC_Mem	~ age + (1|sex) + (1|subjectid) + (1|timepoint) + (1|adjmfc.group) + (1|timepoint:adjmfc.group)
TIMP1	0.0422675	1.51217e-10	0.114698	0	0	0.00929968	0.833735	BC_Mem	~ age + (1|sex) + (1|subjectid) + (1|timepoint) + (1|adjmfc.group) + (1|timepoint:adjmfc.group)
CFP	0.145153	6.82238e-10	0.0399855	0	0	0.00556805	0.809293	BC_Mem	~ age + (1|sex) + (1|subjectid) + (1|timepoint) + (1|adjmfc.group) + (1|timepoint:adjmfc.group)
UXT	0.00689887	0.00865615	0	1.47006e-09	0.0859056	0.0355798	0.86296	BC_Mem	~ age + (1|sex) + (1|subjectid) + (1|timepoint) + (1|adjmfc.group) + (1|timepoint:adjmfc.group)
FTSJ1	0	0	0	0	0	0.0250912	0.974909	BC_Mem	~ age + (1|sex) + (1|subjectid) + (1|timepoint) + (1|adjmfc.group) + (1|timepoint:adjmfc.group)
PORCN	0	0.0936035	0.239008	0	0	0.0160318	0.651357	BC_Mem	~ age + (1|sex) + (1|subjectid) + (1|timepoint) + (1|adjmfc.group) + (1|timepoint:adjmfc.group)
EBP	0.00156575	0	0	0	1.99047e-05	0.000389198	0.998025	BC_Mem	~ age + (1|sex) + (1|subjectid) + (1|timepoint) + (1|adjmfc.group) + (1|timepoint:adjmfc.group)
TBC1D25	8.76806e-07	0.0931564	2.88435e-10	0.149241	0	3.73487e-05	0.757564	BC_Mem	~ age + (1|sex) + (1|subjectid) + (1|timepoint) + (1|adjmfc.group) + (1|timepoint:adjmfc.group)
RBM3	0.116595	0	0.229062	0.0907919	7.25215e-11	0.00594552	0.557605	BC_Mem	~ age + (1|sex) + (1|subjectid) + (1|timepoint) + (1|adjmfc.group) + (1|timepoint:adjmfc.group)
WDR13	0	0	0	0.00546295	0	0.0298139	0.964723	BC_Mem	~ age + (1|sex) + (1|subjectid) + (1|timepoint) + (1|adjmfc.group) + (1|timepoint:adjmfc.group)
WAS	0	0	0	0.0896363	2.61939e-10	0.0695253	0.840838	BC_Mem	~ age + (1|sex) + (1|subjectid) + (1|timepoint) + (1|adjmfc.group) + (1|timepoint:adjmfc.group)
TIMM17B	0.0178879	0.00336447	1.33785e-09	7.25684e-09	0.0231791	0.00423822	0.95133	BC_Mem	~ age + (1|sex) + (1|subjectid) + (1|timepoint) + (1|adjmfc.group) + (1|timepoint:adjmfc.group)
PQBP1	0	0	0	0	0	0.0434968	0.956503	BC_Mem	~ age + (1|sex) + (1|subjectid) + (1|timepoint) + (1|adjmfc.group) + (1|timepoint:adjmfc.group)
PIM2	0.104709	0	0.0252156	0	0	0.016251	0.853824	BC_Mem	~ age + (1|sex) + (1|subjectid) + (1|timepoint) + (1|adjmfc.group) + (1|timepoint:adjmfc.group)
OTUD5	0.132499	0	0.0939572	0	0	0.000702242	0.772842	BC_Mem	~ age + (1|sex) + (1|subjectid) + (1|timepoint) + (1|adjmfc.group) + (1|timepoint:adjmfc.group)
GRIPAP1	0	0	0	0.00609273	0.115176	1.94309e-06	0.878729	BC_Mem	~ age + (1|sex) + (1|subjectid) + (1|timepoint) + (1|adjmfc.group) + (1|timepoint:adjmfc.group)
PRAF2	0	0	0	0	0	0.000150664	0.999849	BC_Mem	~ age + (1|sex) + (1|subjectid) + (1|timepoint) + (1|adjmfc.group) + (1|timepoint:adjmfc.group)
WDR45	0	0	0	0	0	0.00457401	0.995426	BC_Mem	~ age + (1|sex) + (1|subjectid) + (1|timepoint) + (1|adjmfc.group) + (1|timepoint:adjmfc.group)
GPKOW	0.0494344	0	0.442619	0.11031	0	0.00348813	0.394149	BC_Mem	~ age + (1|sex) + (1|subjectid) + (1|timepoint) + (1|adjmfc.group) + (1|timepoint:adjmfc.group)
PLP2	2.76189e-08	3.65458e-09	0.174011	0.0982103	0.0376824	0.0156263	0.67447	BC_Mem	~ age + (1|sex) + (1|subjectid) + (1|timepoint) + (1|adjmfc.group) + (1|timepoint:adjmfc.group)
CCDC22	0	0	0	0	0	0.140381	0.859619	BC_Mem	~ age + (1|sex) + (1|subjectid) + (1|timepoint) + (1|adjmfc.group) + (1|timepoint:adjmfc.group)
GSPT2	0	0	0	0	0	0.0406949	0.959305	BC_Mem	~ age + (1|sex) + (1|subjectid) + (1|timepoint) + (1|adjmfc.group) + (1|timepoint:adjmfc.group)
TSPYL2	0	0	0	0	0	0.126544	0.873456	BC_Mem	~ age + (1|sex) + (1|subjectid) + (1|timepoint) + (1|adjmfc.group) + (1|timepoint:adjmfc.group)
KDM5C	0	0.07926	0	0	0.0266283	0.000845814	0.893266	BC_Mem	~ age + (1|sex) + (1|subjectid) + (1|timepoint) + (1|adjmfc.group) + (1|timepoint:adjmfc.group)
SMC1A	0.0317011	0.0170603	0	0	0	0.0208677	0.930371	BC_Mem	~ age + (1|sex) + (1|subjectid) + (1|timepoint) + (1|adjmfc.group) + (1|timepoint:adjmfc.group)
HSD17B10	1.4657e-10	0	1.07102e-09	0.0488206	0.039738	0.0750987	0.836343	BC_Mem	~ age + (1|sex) + (1|subjectid) + (1|timepoint) + (1|adjmfc.group) + (1|timepoint:adjmfc.group)
HUWE1	2.08404e-09	1.29953e-10	1.41108e-10	0	0.0174021	0.0205367	0.962061	BC_Mem	~ age + (1|sex) + (1|subjectid) + (1|timepoint) + (1|adjmfc.group) + (1|timepoint:adjmfc.group)
PHF8	0.063568	0.118911	5.62975e-10	0.00447438	0	0.057245	0.755801	BC_Mem	~ age + (1|sex) + (1|subjectid) + (1|timepoint) + (1|adjmfc.group) + (1|timepoint:adjmfc.group)
FAM120C	0	1.8411e-09	0	0	0.0443162	0.0283682	0.927316	BC_Mem	~ age + (1|sex) + (1|subjectid) + (1|timepoint) + (1|adjmfc.group) + (1|timepoint:adjmfc.group)
TSR2	1.3563e-10	0	0.0957369	0	0	0.000532662	0.90373	BC_Mem	~ age + (1|sex) + (1|subjectid) + (1|timepoint) + (1|adjmfc.group) + (1|timepoint:adjmfc.group)
GNL3L	0	0	0	0	0	0.0209672	0.979033	BC_Mem	~ age + (1|sex) + (1|subjectid) + (1|timepoint) + (1|adjmfc.group) + (1|timepoint:adjmfc.group)
MAGED2	0.14522	0.0201759	0.0706907	0.135259	0	0.0473297	0.581324	BC_Mem	~ age + (1|sex) + (1|subjectid) + (1|timepoint) + (1|adjmfc.group) + (1|timepoint:adjmfc.group)
APEX2	0	0	0	0.0667319	0	8.86968e-06	0.933259	BC_Mem	~ age + (1|sex) + (1|subjectid) + (1|timepoint) + (1|adjmfc.group) + (1|timepoint:adjmfc.group)
ALAS2	0	7.80137e-11	0.595973	8.8228e-11	0	0.0193126	0.384714	BC_Mem	~ age + (1|sex) + (1|subjectid) + (1|timepoint) + (1|adjmfc.group) + (1|timepoint:adjmfc.group)
FAM104B	5.08819e-11	0	0.322607	1.19594e-10	0.188897	0.00091191	0.487585	BC_Mem	~ age + (1|sex) + (1|subjectid) + (1|timepoint) + (1|adjmfc.group) + (1|timepoint:adjmfc.group)
MAGEH1	0.0823214	7.83492e-09	0.210201	0	0	0.0174271	0.690051	BC_Mem	~ age + (1|sex) + (1|subjectid) + (1|timepoint) + (1|adjmfc.group) + (1|timepoint:adjmfc.group)
RRAGB	0.159016	0	0.0613113	0.115381	2.81076e-10	0.00785564	0.656436	BC_Mem	~ age + (1|sex) + (1|subjectid) + (1|timepoint) + (1|adjmfc.group) + (1|timepoint:adjmfc.group)
RP13-188A5.1	0.0310275	1.8521e-09	0.128953	1.21123e-09	0.0240065	0.00513728	0.810876	BC_Mem	~ age + (1|sex) + (1|subjectid) + (1|timepoint) + (1|adjmfc.group) + (1|timepoint:adjmfc.group)
KLF8	0	7.82042e-11	0.421208	0.0478784	0	0.00230324	0.52861	BC_Mem	~ age + (1|sex) + (1|subjectid) + (1|timepoint) + (1|adjmfc.group) + (1|timepoint:adjmfc.group)
UBQLN2	0	0	0	0	0.0467525	0.0280089	0.925239	BC_Mem	~ age + (1|sex) + (1|subjectid) + (1|timepoint) + (1|adjmfc.group) + (1|timepoint:adjmfc.group)
SPIN2B	0	0	0	0	0	0.0130494	0.986951	BC_Mem	~ age + (1|sex) + (1|subjectid) + (1|timepoint) + (1|adjmfc.group) + (1|timepoint:adjmfc.group)
ARHGEF9	0.0192171	0	0	0	0	0.0650414	0.915742	BC_Mem	~ age + (1|sex) + (1|subjectid) + (1|timepoint) + (1|adjmfc.group) + (1|timepoint:adjmfc.group)
LAS1L	0	0	0	0.0307783	1.76322e-10	0.0131141	0.956108	BC_Mem	~ age + (1|sex) + (1|subjectid) + (1|timepoint) + (1|adjmfc.group) + (1|timepoint:adjmfc.group)
MSN	0	0	1.26505e-07	0.0709935	0	0.0035094	0.925497	BC_Mem	~ age + (1|sex) + (1|subjectid) + (1|timepoint) + (1|adjmfc.group) + (1|timepoint:adjmfc.group)
YIPF6	0	0	0	0	0	0.0380454	0.961955	BC_Mem	~ age + (1|sex) + (1|subjectid) + (1|timepoint) + (1|adjmfc.group) + (1|timepoint:adjmfc.group)
PJA1	0	0	0.104883	0	0	0.0182023	0.876914	BC_Mem	~ age + (1|sex) + (1|subjectid) + (1|timepoint) + (1|adjmfc.group) + (1|timepoint:adjmfc.group)
IGBP1	0.0377888	1.89873e-08	0.137572	2.31902e-09	0	0.0140643	0.810575	BC_Mem	~ age + (1|sex) + (1|subjectid) + (1|timepoint) + (1|adjmfc.group) + (1|timepoint:adjmfc.group)
PDZD11	0	1.58363e-10	0.397146	0.00649966	0	0.010286	0.586068	BC_Mem	~ age + (1|sex) + (1|subjectid) + (1|timepoint) + (1|adjmfc.group) + (1|timepoint:adjmfc.group)
SNX12	0	0	0	0	0	0.0169538	0.983046	BC_Mem	~ age + (1|sex) + (1|subjectid) + (1|timepoint) + (1|adjmfc.group) + (1|timepoint:adjmfc.group)
CXorf65	0.223557	0.097708	0	0.0151068	0	0.0226164	0.641011	BC_Mem	~ age + (1|sex) + (1|subjectid) + (1|timepoint) + (1|adjmfc.group) + (1|timepoint:adjmfc.group)
IL2RG	1.5732e-10	0	0	0.0552345	1.50124e-09	0.0743657	0.8704	BC_Mem	~ age + (1|sex) + (1|subjectid) + (1|timepoint) + (1|adjmfc.group) + (1|timepoint:adjmfc.group)
RP5-1091N2.9	9.07637e-11	0	0.309765	0	0	0.014595	0.67564	BC_Mem	~ age + (1|sex) + (1|subjectid) + (1|timepoint) + (1|adjmfc.group) + (1|timepoint:adjmfc.group)
NONO	0.0310995	6.35302e-09	0.00693074	1.01024e-08	0	0.00743841	0.954531	BC_Mem	~ age + (1|sex) + (1|subjectid) + (1|timepoint) + (1|adjmfc.group) + (1|timepoint:adjmfc.group)
TAF1	0	0	0.162903	5.52538e-10	0.0535399	0.0068488	0.776708	BC_Mem	~ age + (1|sex) + (1|subjectid) + (1|timepoint) + (1|adjmfc.group) + (1|timepoint:adjmfc.group)
OGT	0	1.11828e-09	0	0	0.189215	0.0651752	0.74561	BC_Mem	~ age + (1|sex) + (1|subjectid) + (1|timepoint) + (1|adjmfc.group) + (1|timepoint:adjmfc.group)
CXCR3	1.08158e-10	0	0.370831	0.0882746	0.0377803	0.00783857	0.495276	BC_Mem	~ age + (1|sex) + (1|subjectid) + (1|timepoint) + (1|adjmfc.group) + (1|timepoint:adjmfc.group)
PIN4	0.185539	0.104327	8.67361e-10	0.0146864	0.00618002	0.00150274	0.687765	BC_Mem	~ age + (1|sex) + (1|subjectid) + (1|timepoint) + (1|adjmfc.group) + (1|timepoint:adjmfc.group)
RPS4X	0.012742	0.740524	0.156344	0.0296377	0.0046486	0.000207375	0.0558964	BC_Mem	~ age + (1|sex) + (1|subjectid) + (1|timepoint) + (1|adjmfc.group) + (1|timepoint:adjmfc.group)
HDAC8	0	0	0	1.89197e-09	0	0.0394765	0.960524	BC_Mem	~ age + (1|sex) + (1|subjectid) + (1|timepoint) + (1|adjmfc.group) + (1|timepoint:adjmfc.group)
NAP1L6	1.06133e-08	0	0.297173	4.73429e-10	4.99565e-09	0.101961	0.600866	BC_Mem	~ age + (1|sex) + (1|subjectid) + (1|timepoint) + (1|adjmfc.group) + (1|timepoint:adjmfc.group)
NAP1L2	0	0	0.494985	0.00239387	0.0646959	0.152663	0.285262	BC_Mem	~ age + (1|sex) + (1|subjectid) + (1|timepoint) + (1|adjmfc.group) + (1|timepoint:adjmfc.group)
TSIX	0	0.174489	0.0190567	0	0.101055	0.0282683	0.677131	BC_Mem	~ age + (1|sex) + (1|subjectid) + (1|timepoint) + (1|adjmfc.group) + (1|timepoint:adjmfc.group)
XIST	0	0.947641	0	0	0.00112082	4.2913e-05	0.0511952	BC_Mem	~ age + (1|sex) + (1|subjectid) + (1|timepoint) + (1|adjmfc.group) + (1|timepoint:adjmfc.group)
JPX	0.0544384	0.106053	0.370747	0	0	0.000633168	0.468127	BC_Mem	~ age + (1|sex) + (1|subjectid) + (1|timepoint) + (1|adjmfc.group) + (1|timepoint:adjmfc.group)
FTX	3.66931e-09	0	0.0430608	5.0304e-10	0	0.000504642	0.956435	BC_Mem	~ age + (1|sex) + (1|subjectid) + (1|timepoint) + (1|adjmfc.group) + (1|timepoint:adjmfc.group)
RLIM	0	0	0.172205	4.20174e-10	0.0969445	3.60515e-05	0.730814	BC_Mem	~ age + (1|sex) + (1|subjectid) + (1|timepoint) + (1|adjmfc.group) + (1|timepoint:adjmfc.group)
ABCB7	0	0.0535833	0.119791	0.0881175	0	0.0139446	0.724563	BC_Mem	~ age + (1|sex) + (1|subjectid) + (1|timepoint) + (1|adjmfc.group) + (1|timepoint:adjmfc.group)
UPRT	0	4.57836e-10	0.343751	0	0	0.0293778	0.626871	BC_Mem	~ age + (1|sex) + (1|subjectid) + (1|timepoint) + (1|adjmfc.group) + (1|timepoint:adjmfc.group)
PBDC1	2.48809e-10	0	0.111777	0	6.25174e-10	0.00719737	0.881026	BC_Mem	~ age + (1|sex) + (1|subjectid) + (1|timepoint) + (1|adjmfc.group) + (1|timepoint:adjmfc.group)
ATRX	0.059779	2.40991e-09	0.18372	0	2.43828e-08	0.0454203	0.71108	BC_Mem	~ age + (1|sex) + (1|subjectid) + (1|timepoint) + (1|adjmfc.group) + (1|timepoint:adjmfc.group)
MAGT1	4.38626e-09	3.65357e-09	4.99306e-10	0.0227625	0.0273639	0.0518272	0.898046	BC_Mem	~ age + (1|sex) + (1|subjectid) + (1|timepoint) + (1|adjmfc.group) + (1|timepoint:adjmfc.group)
COX7B	0	0	0	0	0	0.000173403	0.999827	BC_Mem	~ age + (1|sex) + (1|subjectid) + (1|timepoint) + (1|adjmfc.group) + (1|timepoint:adjmfc.group)
PGK1	1.159e-10	0.0113739	0.233813	0.0284763	0	0.0043496	0.721987	BC_Mem	~ age + (1|sex) + (1|subjectid) + (1|timepoint) + (1|adjmfc.group) + (1|timepoint:adjmfc.group)
CYSLTR1	0	0	0	0	0	0.00480426	0.995196	BC_Mem	~ age + (1|sex) + (1|subjectid) + (1|timepoint) + (1|adjmfc.group) + (1|timepoint:adjmfc.group)
P2RY10	0	0	0.0670222	0.0303714	0	0.0459819	0.856625	BC_Mem	~ age + (1|sex) + (1|subjectid) + (1|timepoint) + (1|adjmfc.group) + (1|timepoint:adjmfc.group)
ITM2A	0.0919461	0	0.070011	0	0	8.03722e-06	0.838035	BC_Mem	~ age + (1|sex) + (1|subjectid) + (1|timepoint) + (1|adjmfc.group) + (1|timepoint:adjmfc.group)
SH3BGRL	0	0	0	0.0305613	0	0.00342218	0.966017	BC_Mem	~ age + (1|sex) + (1|subjectid) + (1|timepoint) + (1|adjmfc.group) + (1|timepoint:adjmfc.group)
ZNF711	4.38119e-11	0	0.352619	2.62543e-10	0.125853	0.128329	0.3932	BC_Mem	~ age + (1|sex) + (1|subjectid) + (1|timepoint) + (1|adjmfc.group) + (1|timepoint:adjmfc.group)
CHM	0.112436	1.31168e-10	0.0792516	0	0	0.0180449	0.790268	BC_Mem	~ age + (1|sex) + (1|subjectid) + (1|timepoint) + (1|adjmfc.group) + (1|timepoint:adjmfc.group)
DIAPH2	0	0	0	0	0	0.0228465	0.977154	BC_Mem	~ age + (1|sex) + (1|subjectid) + (1|timepoint) + (1|adjmfc.group) + (1|timepoint:adjmfc.group)
TRMT2B	0	0	0	3.6916e-10	0.0107195	0.0039344	0.985346	BC_Mem	~ age + (1|sex) + (1|subjectid) + (1|timepoint) + (1|adjmfc.group) + (1|timepoint:adjmfc.group)
BTK	4.58412e-10	0	0	0.00715963	0	0.00410016	0.98874	BC_Mem	~ age + (1|sex) + (1|subjectid) + (1|timepoint) + (1|adjmfc.group) + (1|timepoint:adjmfc.group)
RPL36A	3.32425e-09	0	0.658192	0	1.33008e-10	0.021153	0.320655	BC_Mem	~ age + (1|sex) + (1|subjectid) + (1|timepoint) + (1|adjmfc.group) + (1|timepoint:adjmfc.group)
HNRNPH2	0	0	0.0605035	0.0661635	0	0.00632482	0.867008	BC_Mem	~ age + (1|sex) + (1|subjectid) + (1|timepoint) + (1|adjmfc.group) + (1|timepoint:adjmfc.group)
ARMCX4	0	1.67944e-08	0.165004	1.69557e-10	0.0187586	0.0408227	0.775415	BC_Mem	~ age + (1|sex) + (1|subjectid) + (1|timepoint) + (1|adjmfc.group) + (1|timepoint:adjmfc.group)
ARMCX6	0	0	0	0	0	2.20975e-05	0.999978	BC_Mem	~ age + (1|sex) + (1|subjectid) + (1|timepoint) + (1|adjmfc.group) + (1|timepoint:adjmfc.group)
ARMCX3	0	0	0	0	0.0256833	6.19786e-05	0.974255	BC_Mem	~ age + (1|sex) + (1|subjectid) + (1|timepoint) + (1|adjmfc.group) + (1|timepoint:adjmfc.group)
ARMCX2	0	0	0.0517897	0	0	0.0241852	0.924025	BC_Mem	~ age + (1|sex) + (1|subjectid) + (1|timepoint) + (1|adjmfc.group) + (1|timepoint:adjmfc.group)
ZMAT1	0	0	0	0	0	0.0204798	0.97952	BC_Mem	~ age + (1|sex) + (1|subjectid) + (1|timepoint) + (1|adjmfc.group) + (1|timepoint:adjmfc.group)
ARMCX5	0	2.94054e-09	0.22835	0.00477439	0.0747268	0.00273663	0.689412	BC_Mem	~ age + (1|sex) + (1|subjectid) + (1|timepoint) + (1|adjmfc.group) + (1|timepoint:adjmfc.group)
BEX4	0	2.70989e-10	0.0677877	0.0822474	0	0.0227807	0.827184	BC_Mem	~ age + (1|sex) + (1|subjectid) + (1|timepoint) + (1|adjmfc.group) + (1|timepoint:adjmfc.group)
TCEAL8	0.0288015	0	0	0	0.0626125	0.0526939	0.855892	BC_Mem	~ age + (1|sex) + (1|subjectid) + (1|timepoint) + (1|adjmfc.group) + (1|timepoint:adjmfc.group)
BEX2	1.36339e-09	0.00962311	0.00500332	0	0	0.0259465	0.959427	BC_Mem	~ age + (1|sex) + (1|subjectid) + (1|timepoint) + (1|adjmfc.group) + (1|timepoint:adjmfc.group)
TCEAL4	0	0	6.36288e-08	0	0.100602	0.00696447	0.892434	BC_Mem	~ age + (1|sex) + (1|subjectid) + (1|timepoint) + (1|adjmfc.group) + (1|timepoint:adjmfc.group)
TCEAL1	0.0274816	0	0	0	0	0.0169642	0.955554	BC_Mem	~ age + (1|sex) + (1|subjectid) + (1|timepoint) + (1|adjmfc.group) + (1|timepoint:adjmfc.group)
MORF4L2	0	0.058891	0	0.0725909	0	0.0017636	0.866754	BC_Mem	~ age + (1|sex) + (1|subjectid) + (1|timepoint) + (1|adjmfc.group) + (1|timepoint:adjmfc.group)
TMSB15B	0	0.00552768	0.386137	0.048411	0	0.0124721	0.547452	BC_Mem	~ age + (1|sex) + (1|subjectid) + (1|timepoint) + (1|adjmfc.group) + (1|timepoint:adjmfc.group)
SLC25A53	0	0	0	0	0.0248609	0.0200494	0.95509	BC_Mem	~ age + (1|sex) + (1|subjectid) + (1|timepoint) + (1|adjmfc.group) + (1|timepoint:adjmfc.group)
ZCCHC18	0	4.88241e-09	0.188368	0.083987	0	0.0533225	0.674323	BC_Mem	~ age + (1|sex) + (1|subjectid) + (1|timepoint) + (1|adjmfc.group) + (1|timepoint:adjmfc.group)
FAM199X	0.00225259	0	0.20809	0.261561	2.88464e-10	0.14829	0.379806	BC_Mem	~ age + (1|sex) + (1|subjectid) + (1|timepoint) + (1|adjmfc.group) + (1|timepoint:adjmfc.group)
RBM41	0	0	0.106242	0	1.14928e-09	0.000815049	0.892943	BC_Mem	~ age + (1|sex) + (1|subjectid) + (1|timepoint) + (1|adjmfc.group) + (1|timepoint:adjmfc.group)
PRPS1	0	0	0.0370366	0	0	0.0693539	0.893609	BC_Mem	~ age + (1|sex) + (1|subjectid) + (1|timepoint) + (1|adjmfc.group) + (1|timepoint:adjmfc.group)
TSC22D3	5.17507e-11	0	0.270739	3.06117e-08	0.324502	0.028371	0.376387	BC_Mem	~ age + (1|sex) + (1|subjectid) + (1|timepoint) + (1|adjmfc.group) + (1|timepoint:adjmfc.group)
VSIG1	0.0050755	8.28338e-09	0	2.00159e-09	1.92873e-10	0.0350119	0.959913	BC_Mem	~ age + (1|sex) + (1|subjectid) + (1|timepoint) + (1|adjmfc.group) + (1|timepoint:adjmfc.group)
PSMD10	0	0	0.0665674	0	0.175053	0.00376174	0.754618	BC_Mem	~ age + (1|sex) + (1|subjectid) + (1|timepoint) + (1|adjmfc.group) + (1|timepoint:adjmfc.group)
NXT2	0	0	0	0	0	0.00457854	0.995421	BC_Mem	~ age + (1|sex) + (1|subjectid) + (1|timepoint) + (1|adjmfc.group) + (1|timepoint:adjmfc.group)
ACSL4	0	0	0	0	0	0.000401303	0.999599	BC_Mem	~ age + (1|sex) + (1|subjectid) + (1|timepoint) + (1|adjmfc.group) + (1|timepoint:adjmfc.group)
TMEM164	0	6.22756e-10	4.18527e-09	0.172233	2.59346e-10	0.0133738	0.814393	BC_Mem	~ age + (1|sex) + (1|subjectid) + (1|timepoint) + (1|adjmfc.group) + (1|timepoint:adjmfc.group)
AMMECR1	0.00302776	0	0	0.0754304	0	0.0174763	0.904066	BC_Mem	~ age + (1|sex) + (1|subjectid) + (1|timepoint) + (1|adjmfc.group) + (1|timepoint:adjmfc.group)
ALG13	0	0.00256208	0.443198	0	0.0982283	0.106164	0.349848	BC_Mem	~ age + (1|sex) + (1|subjectid) + (1|timepoint) + (1|adjmfc.group) + (1|timepoint:adjmfc.group)
WDR44	0.0283083	0	0	0	0	0.022895	0.948797	BC_Mem	~ age + (1|sex) + (1|subjectid) + (1|timepoint) + (1|adjmfc.group) + (1|timepoint:adjmfc.group)
DOCK11	0.0227911	8.08284e-08	0.0605557	0	0	0.0512418	0.865411	BC_Mem	~ age + (1|sex) + (1|subjectid) + (1|timepoint) + (1|adjmfc.group) + (1|timepoint:adjmfc.group)
IL13RA1	0	0	0.155539	0	0	0.00050061	0.843961	BC_Mem	~ age + (1|sex) + (1|subjectid) + (1|timepoint) + (1|adjmfc.group) + (1|timepoint:adjmfc.group)
PGRMC1	0.0259637	1.0387e-10	0	0	0	0.0136366	0.9604	BC_Mem	~ age + (1|sex) + (1|subjectid) + (1|timepoint) + (1|adjmfc.group) + (1|timepoint:adjmfc.group)
SLC25A43	0	0	0.0883128	0	0	0.0099832	0.901704	BC_Mem	~ age + (1|sex) + (1|subjectid) + (1|timepoint) + (1|adjmfc.group) + (1|timepoint:adjmfc.group)
SLC25A5	0	1.29521e-10	0.0129203	0	0	0.0107093	0.97637	BC_Mem	~ age + (1|sex) + (1|subjectid) + (1|timepoint) + (1|adjmfc.group) + (1|timepoint:adjmfc.group)
CXorf56	0	0	0	0	0	0.00255083	0.997449	BC_Mem	~ age + (1|sex) + (1|subjectid) + (1|timepoint) + (1|adjmfc.group) + (1|timepoint:adjmfc.group)
UBE2A	0	1.81571e-10	0.139633	9.19185e-10	0	0.0649615	0.795405	BC_Mem	~ age + (1|sex) + (1|subjectid) + (1|timepoint) + (1|adjmfc.group) + (1|timepoint:adjmfc.group)
44810	0	0.0105094	0	0	0	0.0453555	0.944135	BC_Mem	~ age + (1|sex) + (1|subjectid) + (1|timepoint) + (1|adjmfc.group) + (1|timepoint:adjmfc.group)
SOWAHD	0	2.40053e-10	0.0165707	0	0	0.0988485	0.884581	BC_Mem	~ age + (1|sex) + (1|subjectid) + (1|timepoint) + (1|adjmfc.group) + (1|timepoint:adjmfc.group)
RPL39	0.767206	0.00227596	0.0763925	0.010599	7.57922e-11	0.0140545	0.129472	BC_Mem	~ age + (1|sex) + (1|subjectid) + (1|timepoint) + (1|adjmfc.group) + (1|timepoint:adjmfc.group)
UPF3B	0	0	0	3.03784e-10	0.0086603	0.00658844	0.984751	BC_Mem	~ age + (1|sex) + (1|subjectid) + (1|timepoint) + (1|adjmfc.group) + (1|timepoint:adjmfc.group)
RNF113A	4.18791e-10	6.11863e-08	0.0161421	0	0	4.17994e-06	0.983854	BC_Mem	~ age + (1|sex) + (1|subjectid) + (1|timepoint) + (1|adjmfc.group) + (1|timepoint:adjmfc.group)
NDUFA1	0.197057	0	7.23679e-07	1.94711e-10	0.0525469	0.00556223	0.744833	BC_Mem	~ age + (1|sex) + (1|subjectid) + (1|timepoint) + (1|adjmfc.group) + (1|timepoint:adjmfc.group)
NKAP	0	0	0.0929335	0	6.7485e-10	0.00187084	0.905196	BC_Mem	~ age + (1|sex) + (1|subjectid) + (1|timepoint) + (1|adjmfc.group) + (1|timepoint:adjmfc.group)
LAMP2	0	0	0	0	0	0.00487045	0.99513	BC_Mem	~ age + (1|sex) + (1|subjectid) + (1|timepoint) + (1|adjmfc.group) + (1|timepoint:adjmfc.group)
CUL4B	0.00614662	0	0	0	4.64437e-09	0.0172155	0.976638	BC_Mem	~ age + (1|sex) + (1|subjectid) + (1|timepoint) + (1|adjmfc.group) + (1|timepoint:adjmfc.group)
MCTS1	0	0.0259206	0	0	0	0.000344684	0.973735	BC_Mem	~ age + (1|sex) + (1|subjectid) + (1|timepoint) + (1|adjmfc.group) + (1|timepoint:adjmfc.group)
C1GALT1C1	0	0	0	0	0	0.014465	0.985535	BC_Mem	~ age + (1|sex) + (1|subjectid) + (1|timepoint) + (1|adjmfc.group) + (1|timepoint:adjmfc.group)
THOC2	0	0	0	0	0	0.00172401	0.998276	BC_Mem	~ age + (1|sex) + (1|subjectid) + (1|timepoint) + (1|adjmfc.group) + (1|timepoint:adjmfc.group)
XIAP	0.0591437	0.0142709	0	0.0461598	0	0.104721	0.775704	BC_Mem	~ age + (1|sex) + (1|subjectid) + (1|timepoint) + (1|adjmfc.group) + (1|timepoint:adjmfc.group)
STAG2	0.00686344	0	4.57917e-10	0	5.16634e-10	0.0123962	0.98074	BC_Mem	~ age + (1|sex) + (1|subjectid) + (1|timepoint) + (1|adjmfc.group) + (1|timepoint:adjmfc.group)
SH2D1A	0	0	0.308233	0	0	0.00301879	0.688748	BC_Mem	~ age + (1|sex) + (1|subjectid) + (1|timepoint) + (1|adjmfc.group) + (1|timepoint:adjmfc.group)
SASH3	0.0405543	0	0	0	0	0.000181176	0.959265	BC_Mem	~ age + (1|sex) + (1|subjectid) + (1|timepoint) + (1|adjmfc.group) + (1|timepoint:adjmfc.group)
UTP14A	0	0	0	0	0	0.0233044	0.976696	BC_Mem	~ age + (1|sex) + (1|subjectid) + (1|timepoint) + (1|adjmfc.group) + (1|timepoint:adjmfc.group)
AIFM1	0	0	0	0	0	0.00461322	0.995387	BC_Mem	~ age + (1|sex) + (1|subjectid) + (1|timepoint) + (1|adjmfc.group) + (1|timepoint:adjmfc.group)
RBMX2	0	1.2399e-09	4.08627e-10	0.104029	0	2.97435e-05	0.895941	BC_Mem	~ age + (1|sex) + (1|subjectid) + (1|timepoint) + (1|adjmfc.group) + (1|timepoint:adjmfc.group)
MST4	0	0	0	0	0	0.00269906	0.997301	BC_Mem	~ age + (1|sex) + (1|subjectid) + (1|timepoint) + (1|adjmfc.group) + (1|timepoint:adjmfc.group)
RAP2C	1.18608e-08	0	4.50933e-08	0.00133655	0.0443447	0.0015841	0.952735	BC_Mem	~ age + (1|sex) + (1|subjectid) + (1|timepoint) + (1|adjmfc.group) + (1|timepoint:adjmfc.group)
PHF6	0	0	0	0	0	0.00536962	0.99463	BC_Mem	~ age + (1|sex) + (1|subjectid) + (1|timepoint) + (1|adjmfc.group) + (1|timepoint:adjmfc.group)
HPRT1	0	0	0	0.0175566	0	0.0105238	0.97192	BC_Mem	~ age + (1|sex) + (1|subjectid) + (1|timepoint) + (1|adjmfc.group) + (1|timepoint:adjmfc.group)
FAM122B	0	0	0	0	0	0.0286045	0.971396	BC_Mem	~ age + (1|sex) + (1|subjectid) + (1|timepoint) + (1|adjmfc.group) + (1|timepoint:adjmfc.group)
MOSPD1	0	0	0	0	0	0.0424783	0.957522	BC_Mem	~ age + (1|sex) + (1|subjectid) + (1|timepoint) + (1|adjmfc.group) + (1|timepoint:adjmfc.group)
FAM127B	0	0.00445281	0	0.020978	0	0.0370614	0.937508	BC_Mem	~ age + (1|sex) + (1|subjectid) + (1|timepoint) + (1|adjmfc.group) + (1|timepoint:adjmfc.group)
ZNF449	0.0717585	0	0.379676	1.34388e-10	0	0.0518437	0.496721	BC_Mem	~ age + (1|sex) + (1|subjectid) + (1|timepoint) + (1|adjmfc.group) + (1|timepoint:adjmfc.group)
DDX26B	0	0	0	0	0	0.0222266	0.977773	BC_Mem	~ age + (1|sex) + (1|subjectid) + (1|timepoint) + (1|adjmfc.group) + (1|timepoint:adjmfc.group)
MMGT1	0	0	0	0	0	0.0182164	0.981784	BC_Mem	~ age + (1|sex) + (1|subjectid) + (1|timepoint) + (1|adjmfc.group) + (1|timepoint:adjmfc.group)
MAP7D3	0	0	0	0	0	0.000890978	0.999109	BC_Mem	~ age + (1|sex) + (1|subjectid) + (1|timepoint) + (1|adjmfc.group) + (1|timepoint:adjmfc.group)
HTATSF1	0	0	0	0.0216276	0	0.0609818	0.917391	BC_Mem	~ age + (1|sex) + (1|subjectid) + (1|timepoint) + (1|adjmfc.group) + (1|timepoint:adjmfc.group)
ARHGEF6	0	0	0	0	0.0281018	0.00434146	0.967557	BC_Mem	~ age + (1|sex) + (1|subjectid) + (1|timepoint) + (1|adjmfc.group) + (1|timepoint:adjmfc.group)
RBMX	0	0	0	0	0	0.00347305	0.996527	BC_Mem	~ age + (1|sex) + (1|subjectid) + (1|timepoint) + (1|adjmfc.group) + (1|timepoint:adjmfc.group)
ATP11C	0.0320065	0	0	0	0.0409704	0.0117988	0.915224	BC_Mem	~ age + (1|sex) + (1|subjectid) + (1|timepoint) + (1|adjmfc.group) + (1|timepoint:adjmfc.group)
FMR1	0.0372863	0.0444389	0	0	0.0451252	0.00356182	0.869588	BC_Mem	~ age + (1|sex) + (1|subjectid) + (1|timepoint) + (1|adjmfc.group) + (1|timepoint:adjmfc.group)
IDS	0.0318249	3.41333e-10	0	0	0	0.0380772	0.930098	BC_Mem	~ age + (1|sex) + (1|subjectid) + (1|timepoint) + (1|adjmfc.group) + (1|timepoint:adjmfc.group)
TMEM185A	1.27061e-09	0.0522195	0	0.0763214	0	0.0154927	0.855966	BC_Mem	~ age + (1|sex) + (1|subjectid) + (1|timepoint) + (1|adjmfc.group) + (1|timepoint:adjmfc.group)
CXorf40B	0	0	0.372633	0.191022	0	0.0461413	0.390204	BC_Mem	~ age + (1|sex) + (1|subjectid) + (1|timepoint) + (1|adjmfc.group) + (1|timepoint:adjmfc.group)
MTM1	0	0.00966334	0	1.06708e-09	0.046066	0.00138392	0.942887	BC_Mem	~ age + (1|sex) + (1|subjectid) + (1|timepoint) + (1|adjmfc.group) + (1|timepoint:adjmfc.group)
MTMR1	0	0.159959	0.0247435	0	0	0.00215856	0.813139	BC_Mem	~ age + (1|sex) + (1|subjectid) + (1|timepoint) + (1|adjmfc.group) + (1|timepoint:adjmfc.group)
CD99L2	0	0.0632455	0.187573	0.0181243	0.0167947	0.0222444	0.692019	BC_Mem	~ age + (1|sex) + (1|subjectid) + (1|timepoint) + (1|adjmfc.group) + (1|timepoint:adjmfc.group)
VMA21	0	0	0	0	0	0.0198883	0.980112	BC_Mem	~ age + (1|sex) + (1|subjectid) + (1|timepoint) + (1|adjmfc.group) + (1|timepoint:adjmfc.group)
CETN2	0	0	0	0	0	0.0624949	0.937505	BC_Mem	~ age + (1|sex) + (1|subjectid) + (1|timepoint) + (1|adjmfc.group) + (1|timepoint:adjmfc.group)
PNMA5	0.179947	0.00445202	4.42325e-09	0	0.0372905	0.009414	0.768896	BC_Mem	~ age + (1|sex) + (1|subjectid) + (1|timepoint) + (1|adjmfc.group) + (1|timepoint:adjmfc.group)
HAUS7	0	4.74102e-10	0.272184	0.0583423	0	0.0185809	0.650893	BC_Mem	~ age + (1|sex) + (1|subjectid) + (1|timepoint) + (1|adjmfc.group) + (1|timepoint:adjmfc.group)
FAM58A	2.20705e-10	0	0.342836	0.0131988	7.63458e-11	0.00340995	0.640555	BC_Mem	~ age + (1|sex) + (1|subjectid) + (1|timepoint) + (1|adjmfc.group) + (1|timepoint:adjmfc.group)
BCAP31	1.23473e-09	0	0	0.103313	0	0.00168028	0.895007	BC_Mem	~ age + (1|sex) + (1|subjectid) + (1|timepoint) + (1|adjmfc.group) + (1|timepoint:adjmfc.group)
ABCD1	0	0	0.148678	0	0	0.00448769	0.846834	BC_Mem	~ age + (1|sex) + (1|subjectid) + (1|timepoint) + (1|adjmfc.group) + (1|timepoint:adjmfc.group)
IDH3G	0	0.160486	0	0	0	0.00853243	0.830981	BC_Mem	~ age + (1|sex) + (1|subjectid) + (1|timepoint) + (1|adjmfc.group) + (1|timepoint:adjmfc.group)
SSR4	0.229387	0	0	0	0.00110153	0.0386937	0.730818	BC_Mem	~ age + (1|sex) + (1|subjectid) + (1|timepoint) + (1|adjmfc.group) + (1|timepoint:adjmfc.group)
ARHGAP4	0	0	0.0782838	0.0842721	0	0.048443	0.789001	BC_Mem	~ age + (1|sex) + (1|subjectid) + (1|timepoint) + (1|adjmfc.group) + (1|timepoint:adjmfc.group)
NAA10	0	1.39756e-09	0	0	0.0035994	0.045382	0.951019	BC_Mem	~ age + (1|sex) + (1|subjectid) + (1|timepoint) + (1|adjmfc.group) + (1|timepoint:adjmfc.group)
RENBP	2.85802e-09	0	0.219958	0	0.00447201	0.000194788	0.775375	BC_Mem	~ age + (1|sex) + (1|subjectid) + (1|timepoint) + (1|adjmfc.group) + (1|timepoint:adjmfc.group)
HCFC1	5.07228e-09	7.07717e-07	0	8.86285e-08	0.0629051	0.00286243	0.934232	BC_Mem	~ age + (1|sex) + (1|subjectid) + (1|timepoint) + (1|adjmfc.group) + (1|timepoint:adjmfc.group)
IRAK1	0	0	0	0	0	0.00240919	0.997591	BC_Mem	~ age + (1|sex) + (1|subjectid) + (1|timepoint) + (1|adjmfc.group) + (1|timepoint:adjmfc.group)
MECP2	0	0.0386006	0	0	0	0.0414873	0.919912	BC_Mem	~ age + (1|sex) + (1|subjectid) + (1|timepoint) + (1|adjmfc.group) + (1|timepoint:adjmfc.group)
FLNA	0	0	0	0	0	0.0120573	0.987943	BC_Mem	~ age + (1|sex) + (1|subjectid) + (1|timepoint) + (1|adjmfc.group) + (1|timepoint:adjmfc.group)
EMD	0	0	0	0	0	0.00135482	0.998645	BC_Mem	~ age + (1|sex) + (1|subjectid) + (1|timepoint) + (1|adjmfc.group) + (1|timepoint:adjmfc.group)
RPL10	6.06935e-10	3.83312e-09	0.411873	0.115421	0.00392548	0.0119187	0.456862	BC_Mem	~ age + (1|sex) + (1|subjectid) + (1|timepoint) + (1|adjmfc.group) + (1|timepoint:adjmfc.group)
DNASE1L1	0	0	0	0	0	0.0268432	0.973157	BC_Mem	~ age + (1|sex) + (1|subjectid) + (1|timepoint) + (1|adjmfc.group) + (1|timepoint:adjmfc.group)
TAZ	0	1.58886e-10	3.80028e-09	0	0.0267507	7.20216e-06	0.973242	BC_Mem	~ age + (1|sex) + (1|subjectid) + (1|timepoint) + (1|adjmfc.group) + (1|timepoint:adjmfc.group)
ATP6AP1	0	0	0.070434	0	0	0.0287984	0.900768	BC_Mem	~ age + (1|sex) + (1|subjectid) + (1|timepoint) + (1|adjmfc.group) + (1|timepoint:adjmfc.group)
GDI1	0	0	0.102153	0.0223208	0	0.0194462	0.85608	BC_Mem	~ age + (1|sex) + (1|subjectid) + (1|timepoint) + (1|adjmfc.group) + (1|timepoint:adjmfc.group)
FAM50A	0	0	0.169342	0	0	0.0316833	0.798975	BC_Mem	~ age + (1|sex) + (1|subjectid) + (1|timepoint) + (1|adjmfc.group) + (1|timepoint:adjmfc.group)
LAGE3	0	0	0	0.102529	0	0.00138962	0.896081	BC_Mem	~ age + (1|sex) + (1|subjectid) + (1|timepoint) + (1|adjmfc.group) + (1|timepoint:adjmfc.group)
UBL4A	0	0	0	0	0.0171797	0.0029436	0.979877	BC_Mem	~ age + (1|sex) + (1|subjectid) + (1|timepoint) + (1|adjmfc.group) + (1|timepoint:adjmfc.group)
SLC10A3	0	0	0	1.03075e-10	0.0643298	0.0317645	0.903906	BC_Mem	~ age + (1|sex) + (1|subjectid) + (1|timepoint) + (1|adjmfc.group) + (1|timepoint:adjmfc.group)
FAM3A	0	0	0	0	0	0.00103503	0.998965	BC_Mem	~ age + (1|sex) + (1|subjectid) + (1|timepoint) + (1|adjmfc.group) + (1|timepoint:adjmfc.group)
G6PD	0	0	0	0.0306343	0	0.00359518	0.965771	BC_Mem	~ age + (1|sex) + (1|subjectid) + (1|timepoint) + (1|adjmfc.group) + (1|timepoint:adjmfc.group)
IKBKG	0	0.0342908	0	0	0	0.0337823	0.931927	BC_Mem	~ age + (1|sex) + (1|subjectid) + (1|timepoint) + (1|adjmfc.group) + (1|timepoint:adjmfc.group)
DKC1	0.0476124	6.17098e-10	0	0	0	0.0222986	0.930089	BC_Mem	~ age + (1|sex) + (1|subjectid) + (1|timepoint) + (1|adjmfc.group) + (1|timepoint:adjmfc.group)
MPP1	0.00992648	0	0.129796	0.157965	0	0.0117884	0.690524	BC_Mem	~ age + (1|sex) + (1|subjectid) + (1|timepoint) + (1|adjmfc.group) + (1|timepoint:adjmfc.group)
F8	4.47343e-10	0.110611	0.17927	2.13055e-09	0	0.0478867	0.662233	BC_Mem	~ age + (1|sex) + (1|subjectid) + (1|timepoint) + (1|adjmfc.group) + (1|timepoint:adjmfc.group)
F8A1	0	1.74992e-10	0.0672067	0	0	0.0575844	0.875209	BC_Mem	~ age + (1|sex) + (1|subjectid) + (1|timepoint) + (1|adjmfc.group) + (1|timepoint:adjmfc.group)
FUNDC2	0	0	7.08265e-10	1.62584e-10	0.0435558	0.00780573	0.948638	BC_Mem	~ age + (1|sex) + (1|subjectid) + (1|timepoint) + (1|adjmfc.group) + (1|timepoint:adjmfc.group)
BRCC3	0	0	0	0	0	0.0403366	0.959663	BC_Mem	~ age + (1|sex) + (1|subjectid) + (1|timepoint) + (1|adjmfc.group) + (1|timepoint:adjmfc.group)
VBP1	0	0	0	0	0	0.0111737	0.988826	BC_Mem	~ age + (1|sex) + (1|subjectid) + (1|timepoint) + (1|adjmfc.group) + (1|timepoint:adjmfc.group)
VAMP7	0	0	0	0	0	0.179588	0.820412	BC_Mem	~ age + (1|sex) + (1|subjectid) + (1|timepoint) + (1|adjmfc.group) + (1|timepoint:adjmfc.group)
FBXO25	0	0	0	0.0545679	0	0.0240179	0.921414	BC_Mem	~ age + (1|sex) + (1|subjectid) + (1|timepoint) + (1|adjmfc.group) + (1|timepoint:adjmfc.group)
ERICH1	0	0	0.000896332	0	0	0.0060674	0.993036	BC_Mem	~ age + (1|sex) + (1|subjectid) + (1|timepoint) + (1|adjmfc.group) + (1|timepoint:adjmfc.group)
CLN8	0.0407251	1.58993e-09	0.165906	2.54007e-07	0.0298297	0.0125228	0.751016	BC_Mem	~ age + (1|sex) + (1|subjectid) + (1|timepoint) + (1|adjmfc.group) + (1|timepoint:adjmfc.group)
CTD-2336O2.1	1.15013e-10	0.0618768	0.0229211	6.31048e-10	0	0.0101396	0.905063	BC_Mem	~ age + (1|sex) + (1|subjectid) + (1|timepoint) + (1|adjmfc.group) + (1|timepoint:adjmfc.group)
MYOM2	0	7.91928e-11	0.256841	0	0.0304262	0.0455978	0.667136	BC_Mem	~ age + (1|sex) + (1|subjectid) + (1|timepoint) + (1|adjmfc.group) + (1|timepoint:adjmfc.group)
MCPH1	0	0	0	0	0	0.01155	0.98845	BC_Mem	~ age + (1|sex) + (1|subjectid) + (1|timepoint) + (1|adjmfc.group) + (1|timepoint:adjmfc.group)
ANGPT2	0.0263826	1.37801e-10	0	0	0.00200642	0.0242042	0.947407	BC_Mem	~ age + (1|sex) + (1|subjectid) + (1|timepoint) + (1|adjmfc.group) + (1|timepoint:adjmfc.group)
AGPAT5	0	0	6.53804e-09	0	0.052714	0.0166572	0.930629	BC_Mem	~ age + (1|sex) + (1|subjectid) + (1|timepoint) + (1|adjmfc.group) + (1|timepoint:adjmfc.group)
SGK223	0	0.131212	0.055899	0.0610593	0	0.0242786	0.727551	BC_Mem	~ age + (1|sex) + (1|subjectid) + (1|timepoint) + (1|adjmfc.group) + (1|timepoint:adjmfc.group)
MFHAS1	0	0	0.2233	0.172125	0.0222471	0.00308005	0.579248	BC_Mem	~ age + (1|sex) + (1|subjectid) + (1|timepoint) + (1|adjmfc.group) + (1|timepoint:adjmfc.group)
ERI1	0	0	0.0440755	0	0	0.0124718	0.943453	BC_Mem	~ age + (1|sex) + (1|subjectid) + (1|timepoint) + (1|adjmfc.group) + (1|timepoint:adjmfc.group)
TNKS	7.25331e-08	0	0	0.014512	0.0749376	0.000184016	0.910366	BC_Mem	~ age + (1|sex) + (1|subjectid) + (1|timepoint) + (1|adjmfc.group) + (1|timepoint:adjmfc.group)
MSRA	0.0212585	0	0	0	0	0.00469569	0.974046	BC_Mem	~ age + (1|sex) + (1|subjectid) + (1|timepoint) + (1|adjmfc.group) + (1|timepoint:adjmfc.group)
SOX7	1.17655e-10	0	0.30293	0	0.107771	0.00804609	0.581252	BC_Mem	~ age + (1|sex) + (1|subjectid) + (1|timepoint) + (1|adjmfc.group) + (1|timepoint:adjmfc.group)
PINX1	2.33229e-10	0	0.151486	0	0	0.028841	0.819674	BC_Mem	~ age + (1|sex) + (1|subjectid) + (1|timepoint) + (1|adjmfc.group) + (1|timepoint:adjmfc.group)
MTMR9	0	0	0	0.0374616	0	0.06554	0.896998	BC_Mem	~ age + (1|sex) + (1|subjectid) + (1|timepoint) + (1|adjmfc.group) + (1|timepoint:adjmfc.group)
FAM167A	0.00199094	2.68383e-10	0.423275	0	0.0164791	0.0860398	0.472215	BC_Mem	~ age + (1|sex) + (1|subjectid) + (1|timepoint) + (1|adjmfc.group) + (1|timepoint:adjmfc.group)
BLK	0.0740931	0	0.158317	0	0	0.0557872	0.711802	BC_Mem	~ age + (1|sex) + (1|subjectid) + (1|timepoint) + (1|adjmfc.group) + (1|timepoint:adjmfc.group)
NEIL2	0	0	0.134612	7.3794e-09	5.04255e-09	0.0367497	0.828638	BC_Mem	~ age + (1|sex) + (1|subjectid) + (1|timepoint) + (1|adjmfc.group) + (1|timepoint:adjmfc.group)
FDFT1	0.0198662	0	0.0019571	4.2353e-09	2.10902e-08	0.0280221	0.950155	BC_Mem	~ age + (1|sex) + (1|subjectid) + (1|timepoint) + (1|adjmfc.group) + (1|timepoint:adjmfc.group)
CTSB	0.0677312	0.0158876	0	0.107842	0	0.00138339	0.807155	BC_Mem	~ age + (1|sex) + (1|subjectid) + (1|timepoint) + (1|adjmfc.group) + (1|timepoint:adjmfc.group)
FAM85A	0.069464	0	0.233641	0	1.42391e-09	0.135751	0.561144	BC_Mem	~ age + (1|sex) + (1|subjectid) + (1|timepoint) + (1|adjmfc.group) + (1|timepoint:adjmfc.group)
LONRF1	0	0	0	0	0	0.00395279	0.996047	BC_Mem	~ age + (1|sex) + (1|subjectid) + (1|timepoint) + (1|adjmfc.group) + (1|timepoint:adjmfc.group)
ZDHHC2	4.47952e-10	0.00923292	0.284396	3.09839e-10	0	0.00068954	0.705682	BC_Mem	~ age + (1|sex) + (1|subjectid) + (1|timepoint) + (1|adjmfc.group) + (1|timepoint:adjmfc.group)
CNOT7	9.37853e-10	0.00150847	0	0.0586453	3.88669e-10	0.0104169	0.929429	BC_Mem	~ age + (1|sex) + (1|subjectid) + (1|timepoint) + (1|adjmfc.group) + (1|timepoint:adjmfc.group)
VPS37A	0	0	0	0.0685361	0	0.00348901	0.927975	BC_Mem	~ age + (1|sex) + (1|subjectid) + (1|timepoint) + (1|adjmfc.group) + (1|timepoint:adjmfc.group)
PCM1	0.162554	0	0	0	0	0.00071845	0.836728	BC_Mem	~ age + (1|sex) + (1|subjectid) + (1|timepoint) + (1|adjmfc.group) + (1|timepoint:adjmfc.group)
ASAH1	0	0.00587522	0	0	0	0.00123387	0.992891	BC_Mem	~ age + (1|sex) + (1|subjectid) + (1|timepoint) + (1|adjmfc.group) + (1|timepoint:adjmfc.group)
CSGALNACT1	0.0132143	0.0482177	0.0826887	0	0	0.00262553	0.853254	BC_Mem	~ age + (1|sex) + (1|subjectid) + (1|timepoint) + (1|adjmfc.group) + (1|timepoint:adjmfc.group)
INTS10	0	0	0.0577952	0.0249754	0.0625479	0.0675153	0.787166	BC_Mem	~ age + (1|sex) + (1|subjectid) + (1|timepoint) + (1|adjmfc.group) + (1|timepoint:adjmfc.group)
ATP6V1B2	0	0	0	0	0	0.0617308	0.938269	BC_Mem	~ age + (1|sex) + (1|subjectid) + (1|timepoint) + (1|adjmfc.group) + (1|timepoint:adjmfc.group)
DOK2	0	0.018001	0	0	3.44421e-09	0.0222087	0.95979	BC_Mem	~ age + (1|sex) + (1|subjectid) + (1|timepoint) + (1|adjmfc.group) + (1|timepoint:adjmfc.group)
XPO7	0.00943305	0	0	0	0.0241188	0.0248537	0.941594	BC_Mem	~ age + (1|sex) + (1|subjectid) + (1|timepoint) + (1|adjmfc.group) + (1|timepoint:adjmfc.group)
FAM160B2	0	0	0	0	0	6.67599e-05	0.999933	BC_Mem	~ age + (1|sex) + (1|subjectid) + (1|timepoint) + (1|adjmfc.group) + (1|timepoint:adjmfc.group)
REEP4	0	0	0	0	0	0.012441	0.987559	BC_Mem	~ age + (1|sex) + (1|subjectid) + (1|timepoint) + (1|adjmfc.group) + (1|timepoint:adjmfc.group)
POLR3D	0	0	0	0	0	0.0083767	0.991623	BC_Mem	~ age + (1|sex) + (1|subjectid) + (1|timepoint) + (1|adjmfc.group) + (1|timepoint:adjmfc.group)
PPP3CC	0	0	0.178618	0	0	0.0167732	0.804609	BC_Mem	~ age + (1|sex) + (1|subjectid) + (1|timepoint) + (1|adjmfc.group) + (1|timepoint:adjmfc.group)
SORBS3	0.0836265	0	0.17771	0	0	0.0155838	0.723079	BC_Mem	~ age + (1|sex) + (1|subjectid) + (1|timepoint) + (1|adjmfc.group) + (1|timepoint:adjmfc.group)
PDLIM2	0	0	0.158926	0	0.0936993	0.000706442	0.746668	BC_Mem	~ age + (1|sex) + (1|subjectid) + (1|timepoint) + (1|adjmfc.group) + (1|timepoint:adjmfc.group)
C8orf58	0	0	0.31441	0	0.0234174	0.0226345	0.639538	BC_Mem	~ age + (1|sex) + (1|subjectid) + (1|timepoint) + (1|adjmfc.group) + (1|timepoint:adjmfc.group)
CCAR2	0	0	0	0	0	0.0500771	0.949923	BC_Mem	~ age + (1|sex) + (1|subjectid) + (1|timepoint) + (1|adjmfc.group) + (1|timepoint:adjmfc.group)
BIN3	0	0	3.3982e-10	0	0	0.0206276	0.979372	BC_Mem	~ age + (1|sex) + (1|subjectid) + (1|timepoint) + (1|adjmfc.group) + (1|timepoint:adjmfc.group)
EGR3	0	0.0152145	0.200351	0.00857739	0	0.0716607	0.704196	BC_Mem	~ age + (1|sex) + (1|subjectid) + (1|timepoint) + (1|adjmfc.group) + (1|timepoint:adjmfc.group)
RHOBTB2	0.0499108	0	0.253264	3.55786e-06	1.04199e-08	0.0181212	0.678701	BC_Mem	~ age + (1|sex) + (1|subjectid) + (1|timepoint) + (1|adjmfc.group) + (1|timepoint:adjmfc.group)
TNFRSF10A	0	0	0.0637724	0.00880661	0	0.00307503	0.924346	BC_Mem	~ age + (1|sex) + (1|subjectid) + (1|timepoint) + (1|adjmfc.group) + (1|timepoint:adjmfc.group)
CHMP7	0	0.0115856	0	9.35873e-11	0	0.102289	0.886125	BC_Mem	~ age + (1|sex) + (1|subjectid) + (1|timepoint) + (1|adjmfc.group) + (1|timepoint:adjmfc.group)
R3HCC1	0	0	0.0112959	0	0	0.0379503	0.950754	BC_Mem	~ age + (1|sex) + (1|subjectid) + (1|timepoint) + (1|adjmfc.group) + (1|timepoint:adjmfc.group)
ENTPD4	0	0	0.0706861	0	0	0.015214	0.9141	BC_Mem	~ age + (1|sex) + (1|subjectid) + (1|timepoint) + (1|adjmfc.group) + (1|timepoint:adjmfc.group)
SLC25A37	0.0251584	0	0.193243	7.24461e-08	0.0373583	0.0139654	0.730275	BC_Mem	~ age + (1|sex) + (1|subjectid) + (1|timepoint) + (1|adjmfc.group) + (1|timepoint:adjmfc.group)
ADAM28	0.0594401	7.07265e-11	0.257796	0.0106291	0	0.000591547	0.671543	BC_Mem	~ age + (1|sex) + (1|subjectid) + (1|timepoint) + (1|adjmfc.group) + (1|timepoint:adjmfc.group)
KCTD9	0	0	0	0	0	0.0259167	0.974083	BC_Mem	~ age + (1|sex) + (1|subjectid) + (1|timepoint) + (1|adjmfc.group) + (1|timepoint:adjmfc.group)
CDCA2	0.112634	0.0775523	0.493678	0.00294427	0.0689073	0.0606024	0.183682	BC_Mem	~ age + (1|sex) + (1|subjectid) + (1|timepoint) + (1|adjmfc.group) + (1|timepoint:adjmfc.group)
PPP2R2A	0	0	0	0	0.117812	0.0205311	0.861657	BC_Mem	~ age + (1|sex) + (1|subjectid) + (1|timepoint) + (1|adjmfc.group) + (1|timepoint:adjmfc.group)
BNIP3L	0	0	0	0	0	0.000748997	0.999251	BC_Mem	~ age + (1|sex) + (1|subjectid) + (1|timepoint) + (1|adjmfc.group) + (1|timepoint:adjmfc.group)
DPYSL2	0.011595	0	0.0526399	0	2.83883e-10	0.0733285	0.862437	BC_Mem	~ age + (1|sex) + (1|subjectid) + (1|timepoint) + (1|adjmfc.group) + (1|timepoint:adjmfc.group)
TRIM35	0	0	0.0332614	0	0	0.0201644	0.946574	BC_Mem	~ age + (1|sex) + (1|subjectid) + (1|timepoint) + (1|adjmfc.group) + (1|timepoint:adjmfc.group)
PTK2B	0	0.0439074	9.53233e-10	0	0	0.000521698	0.955571	BC_Mem	~ age + (1|sex) + (1|subjectid) + (1|timepoint) + (1|adjmfc.group) + (1|timepoint:adjmfc.group)
CCDC25	0.0481559	7.26639e-10	0.210057	6.73219e-09	0	0.000984672	0.740802	BC_Mem	~ age + (1|sex) + (1|subjectid) + (1|timepoint) + (1|adjmfc.group) + (1|timepoint:adjmfc.group)
ELP3	0	0	0	0	0	1.98799e-07	1	BC_Mem	~ age + (1|sex) + (1|subjectid) + (1|timepoint) + (1|adjmfc.group) + (1|timepoint:adjmfc.group)
PNOC	4.49103e-08	0.00129616	0.422374	7.06183e-10	0.0506037	0.0284446	0.497282	BC_Mem	~ age + (1|sex) + (1|subjectid) + (1|timepoint) + (1|adjmfc.group) + (1|timepoint:adjmfc.group)
ZNF395	0	0	0.441466	0	0	0.0383563	0.520178	BC_Mem	~ age + (1|sex) + (1|subjectid) + (1|timepoint) + (1|adjmfc.group) + (1|timepoint:adjmfc.group)
FZD3	0	2.03404e-10	0.134467	0.011511	0	0.00796772	0.846054	BC_Mem	~ age + (1|sex) + (1|subjectid) + (1|timepoint) + (1|adjmfc.group) + (1|timepoint:adjmfc.group)
HMBOX1	0	2.64054e-10	0.179913	0	0	0.00924534	0.810842	BC_Mem	~ age + (1|sex) + (1|subjectid) + (1|timepoint) + (1|adjmfc.group) + (1|timepoint:adjmfc.group)
TMEM66	0.0328727	1.76677e-09	3.15793e-10	0	0	0.091613	0.875514	BC_Mem	~ age + (1|sex) + (1|subjectid) + (1|timepoint) + (1|adjmfc.group) + (1|timepoint:adjmfc.group)
RP11-489E7.4	0	0	0	0	0	0.0237747	0.976225	BC_Mem	~ age + (1|sex) + (1|subjectid) + (1|timepoint) + (1|adjmfc.group) + (1|timepoint:adjmfc.group)
LEPROTL1	0	0.00536037	1.1604e-10	0.0486799	0	0.0291405	0.916819	BC_Mem	~ age + (1|sex) + (1|subjectid) + (1|timepoint) + (1|adjmfc.group) + (1|timepoint:adjmfc.group)
RP11-51J9.5	0	0	0.0941115	0	0.0366963	0.0160665	0.853126	BC_Mem	~ age + (1|sex) + (1|subjectid) + (1|timepoint) + (1|adjmfc.group) + (1|timepoint:adjmfc.group)
DCTN6	0.0279777	0.0537438	0.357769	0.114126	0	0.0181986	0.428186	BC_Mem	~ age + (1|sex) + (1|subjectid) + (1|timepoint) + (1|adjmfc.group) + (1|timepoint:adjmfc.group)
GTF2E2	0.172334	0.0432942	1.58097e-10	0	0.0802582	0.0785922	0.625521	BC_Mem	~ age + (1|sex) + (1|subjectid) + (1|timepoint) + (1|adjmfc.group) + (1|timepoint:adjmfc.group)
GSR	0.104479	0.0518451	0.157907	0.0382239	0	0.0442205	0.603324	BC_Mem	~ age + (1|sex) + (1|subjectid) + (1|timepoint) + (1|adjmfc.group) + (1|timepoint:adjmfc.group)
PPP2CB	0	0	0	0	0.0184112	0.00299988	0.978589	BC_Mem	~ age + (1|sex) + (1|subjectid) + (1|timepoint) + (1|adjmfc.group) + (1|timepoint:adjmfc.group)
MAK16	0.015359	0	0.268866	1.39128e-10	0	0.0642029	0.651572	BC_Mem	~ age + (1|sex) + (1|subjectid) + (1|timepoint) + (1|adjmfc.group) + (1|timepoint:adjmfc.group)
ERLIN2	0	0	0	0	0	0.0138439	0.986156	BC_Mem	~ age + (1|sex) + (1|subjectid) + (1|timepoint) + (1|adjmfc.group) + (1|timepoint:adjmfc.group)
PROSC	0	9.02688e-11	0.141187	0	0	0.0122372	0.846576	BC_Mem	~ age + (1|sex) + (1|subjectid) + (1|timepoint) + (1|adjmfc.group) + (1|timepoint:adjmfc.group)
RAB11FIP1	6.78408e-10	0	0	1.25868e-07	0.00100663	0.0118317	0.987161	BC_Mem	~ age + (1|sex) + (1|subjectid) + (1|timepoint) + (1|adjmfc.group) + (1|timepoint:adjmfc.group)
EIF4EBP1	0	3.48996e-10	0.0272364	0.0343554	0	0.0121077	0.926301	BC_Mem	~ age + (1|sex) + (1|subjectid) + (1|timepoint) + (1|adjmfc.group) + (1|timepoint:adjmfc.group)
ASH2L	2.0615e-09	0	0.288378	0.00546981	0	0.000218926	0.705933	BC_Mem	~ age + (1|sex) + (1|subjectid) + (1|timepoint) + (1|adjmfc.group) + (1|timepoint:adjmfc.group)
LSM1	0	0	0	0	0	0.00399675	0.996003	BC_Mem	~ age + (1|sex) + (1|subjectid) + (1|timepoint) + (1|adjmfc.group) + (1|timepoint:adjmfc.group)
BAG4	0	6.81696e-10	0.0726972	0	0.0342554	0.0698288	0.823219	BC_Mem	~ age + (1|sex) + (1|subjectid) + (1|timepoint) + (1|adjmfc.group) + (1|timepoint:adjmfc.group)
DDHD2	0.0249275	0	0.0799144	0	0	0.0121511	0.883007	BC_Mem	~ age + (1|sex) + (1|subjectid) + (1|timepoint) + (1|adjmfc.group) + (1|timepoint:adjmfc.group)
PPAPDC1B	0.0294647	0	0	0.156025	0	0.127765	0.686746	BC_Mem	~ age + (1|sex) + (1|subjectid) + (1|timepoint) + (1|adjmfc.group) + (1|timepoint:adjmfc.group)
WHSC1L1	0.042788	0	0.0183269	2.34855e-10	0.228438	0.00319394	0.707253	BC_Mem	~ age + (1|sex) + (1|subjectid) + (1|timepoint) + (1|adjmfc.group) + (1|timepoint:adjmfc.group)
TACC1	3.0377e-09	0	0	0.000916043	0	0.0164527	0.982631	BC_Mem	~ age + (1|sex) + (1|subjectid) + (1|timepoint) + (1|adjmfc.group) + (1|timepoint:adjmfc.group)
PLEKHA2	3.63471e-10	3.58737e-08	0.00552714	0	0.0150565	0.0538145	0.925602	BC_Mem	~ age + (1|sex) + (1|subjectid) + (1|timepoint) + (1|adjmfc.group) + (1|timepoint:adjmfc.group)
HTRA4	0.0406526	3.53734e-11	0.798447	0	0.0438768	0.0113389	0.105685	BC_Mem	~ age + (1|sex) + (1|subjectid) + (1|timepoint) + (1|adjmfc.group) + (1|timepoint:adjmfc.group)
ADAM9	0.0030887	0	0.549599	0	0	0.0246678	0.422645	BC_Mem	~ age + (1|sex) + (1|subjectid) + (1|timepoint) + (1|adjmfc.group) + (1|timepoint:adjmfc.group)
GOLGA7	0	0.0301607	0	0	3.12351e-08	0.00204534	0.967794	BC_Mem	~ age + (1|sex) + (1|subjectid) + (1|timepoint) + (1|adjmfc.group) + (1|timepoint:adjmfc.group)
AGPAT6	0.119009	0	0	0	0.093681	0.0290889	0.758222	BC_Mem	~ age + (1|sex) + (1|subjectid) + (1|timepoint) + (1|adjmfc.group) + (1|timepoint:adjmfc.group)
ANK1	0	0	0	0	0.0104571	0.0525527	0.93699	BC_Mem	~ age + (1|sex) + (1|subjectid) + (1|timepoint) + (1|adjmfc.group) + (1|timepoint:adjmfc.group)
KAT6A	0.136137	0	0	0	0	0.0555387	0.808325	BC_Mem	~ age + (1|sex) + (1|subjectid) + (1|timepoint) + (1|adjmfc.group) + (1|timepoint:adjmfc.group)
AP3M2	0	0	0	0	0.035365	0.0351146	0.92952	BC_Mem	~ age + (1|sex) + (1|subjectid) + (1|timepoint) + (1|adjmfc.group) + (1|timepoint:adjmfc.group)
IKBKB	0	0	0.00959259	0	0	5.54714e-08	0.990407	BC_Mem	~ age + (1|sex) + (1|subjectid) + (1|timepoint) + (1|adjmfc.group) + (1|timepoint:adjmfc.group)
VDAC3	0.046287	0	0.0653336	0	0	0.00146724	0.886912	BC_Mem	~ age + (1|sex) + (1|subjectid) + (1|timepoint) + (1|adjmfc.group) + (1|timepoint:adjmfc.group)
SMIM19	0	0.0861608	0	0	0	0.0547507	0.859088	BC_Mem	~ age + (1|sex) + (1|subjectid) + (1|timepoint) + (1|adjmfc.group) + (1|timepoint:adjmfc.group)
THAP1	8.52544e-10	5.82016e-09	0	0	0	0.000396116	0.999604	BC_Mem	~ age + (1|sex) + (1|subjectid) + (1|timepoint) + (1|adjmfc.group) + (1|timepoint:adjmfc.group)
RNF170	0	0	0	0	0	0.00466317	0.995337	BC_Mem	~ age + (1|sex) + (1|subjectid) + (1|timepoint) + (1|adjmfc.group) + (1|timepoint:adjmfc.group)
HOOK3	4.92233e-10	4.75402e-10	5.37885e-10	0	0.075792	0.0300268	0.894181	BC_Mem	~ age + (1|sex) + (1|subjectid) + (1|timepoint) + (1|adjmfc.group) + (1|timepoint:adjmfc.group)
FNTA	0.108492	1.51882e-10	0	0.151353	3.0718e-09	0.0196926	0.720462	BC_Mem	~ age + (1|sex) + (1|subjectid) + (1|timepoint) + (1|adjmfc.group) + (1|timepoint:adjmfc.group)
HGSNAT	1.32729e-10	0.0139487	0	0.0458385	0	0.00365668	0.936556	BC_Mem	~ age + (1|sex) + (1|subjectid) + (1|timepoint) + (1|adjmfc.group) + (1|timepoint:adjmfc.group)
SPIDR	0	0	0.0329283	0	0	5.17892e-06	0.967066	BC_Mem	~ age + (1|sex) + (1|subjectid) + (1|timepoint) + (1|adjmfc.group) + (1|timepoint:adjmfc.group)
PRKDC	0	0	0.129694	0	0	0.00265862	0.867647	BC_Mem	~ age + (1|sex) + (1|subjectid) + (1|timepoint) + (1|adjmfc.group) + (1|timepoint:adjmfc.group)
UBE2V2	1.03649e-09	0	0.0375506	5.86432e-10	0	0.033635	0.928814	BC_Mem	~ age + (1|sex) + (1|subjectid) + (1|timepoint) + (1|adjmfc.group) + (1|timepoint:adjmfc.group)
PCMTD1	0	1.3674e-10	0.0181557	3.6792e-10	0	0.000580383	0.981264	BC_Mem	~ age + (1|sex) + (1|subjectid) + (1|timepoint) + (1|adjmfc.group) + (1|timepoint:adjmfc.group)
AC090186.1	0	0	0.371005	0	0	0.000238796	0.628756	BC_Mem	~ age + (1|sex) + (1|subjectid) + (1|timepoint) + (1|adjmfc.group) + (1|timepoint:adjmfc.group)
RP11-110G21.1	0	0	0	0.0242817	0	2.28327e-05	0.975695	BC_Mem	~ age + (1|sex) + (1|subjectid) + (1|timepoint) + (1|adjmfc.group) + (1|timepoint:adjmfc.group)
RB1CC1	0.0154381	0	0.0942976	4.06299e-09	0	0.0173917	0.872873	BC_Mem	~ age + (1|sex) + (1|subjectid) + (1|timepoint) + (1|adjmfc.group) + (1|timepoint:adjmfc.group)
ATP6V1H	0	0	5.74007e-09	0	0.0129948	0.000307217	0.986698	BC_Mem	~ age + (1|sex) + (1|subjectid) + (1|timepoint) + (1|adjmfc.group) + (1|timepoint:adjmfc.group)
TCEA1	1.58806e-08	0.00202375	1.74357e-08	0.123809	0.0255649	0.147565	0.701037	BC_Mem	~ age + (1|sex) + (1|subjectid) + (1|timepoint) + (1|adjmfc.group) + (1|timepoint:adjmfc.group)
LYPLA1	0	0	0	0	0	0.02112	0.97888	BC_Mem	~ age + (1|sex) + (1|subjectid) + (1|timepoint) + (1|adjmfc.group) + (1|timepoint:adjmfc.group)
MRPL15	0	0	0	0.07122	0	0.000150698	0.928629	BC_Mem	~ age + (1|sex) + (1|subjectid) + (1|timepoint) + (1|adjmfc.group) + (1|timepoint:adjmfc.group)
TMEM68	0	0	0.284964	2.06088e-10	0	0.000288334	0.714748	BC_Mem	~ age + (1|sex) + (1|subjectid) + (1|timepoint) + (1|adjmfc.group) + (1|timepoint:adjmfc.group)
TGS1	0.100797	0	2.06404e-10	0	0	0.0170619	0.882141	BC_Mem	~ age + (1|sex) + (1|subjectid) + (1|timepoint) + (1|adjmfc.group) + (1|timepoint:adjmfc.group)
LYN	0.0629546	0.0203879	0	0	7.51385e-10	0.0106136	0.906044	BC_Mem	~ age + (1|sex) + (1|subjectid) + (1|timepoint) + (1|adjmfc.group) + (1|timepoint:adjmfc.group)
RPS20	6.59688e-10	0	0.564343	0.0371712	0	0.0220336	0.376452	BC_Mem	~ age + (1|sex) + (1|subjectid) + (1|timepoint) + (1|adjmfc.group) + (1|timepoint:adjmfc.group)
PLAG1	0	0.033637	0.121554	0.102156	8.27547e-11	0.00889241	0.73376	BC_Mem	~ age + (1|sex) + (1|subjectid) + (1|timepoint) + (1|adjmfc.group) + (1|timepoint:adjmfc.group)
CHCHD7	5.23355e-10	1.67099e-09	0.405093	0	0	0.00995484	0.584952	BC_Mem	~ age + (1|sex) + (1|subjectid) + (1|timepoint) + (1|adjmfc.group) + (1|timepoint:adjmfc.group)
UBXN2B	1.21096e-09	5.85837e-08	0.193355	1.35423e-10	0.100405	0.0033096	0.70293	BC_Mem	~ age + (1|sex) + (1|subjectid) + (1|timepoint) + (1|adjmfc.group) + (1|timepoint:adjmfc.group)
SDCBP	1.0503e-10	2.58163e-10	0	3.23843e-09	0.0198799	0.0433421	0.936778	BC_Mem	~ age + (1|sex) + (1|subjectid) + (1|timepoint) + (1|adjmfc.group) + (1|timepoint:adjmfc.group)
NSMAF	0	0.0113567	0	0.0962816	0.0707152	0.00269466	0.818952	BC_Mem	~ age + (1|sex) + (1|subjectid) + (1|timepoint) + (1|adjmfc.group) + (1|timepoint:adjmfc.group)
RAB2A	0	4.15938e-10	0.0137445	0	0.0991832	3.73877e-06	0.887069	BC_Mem	~ age + (1|sex) + (1|subjectid) + (1|timepoint) + (1|adjmfc.group) + (1|timepoint:adjmfc.group)
CHD7	0.112749	0	0	0	0.0797885	0.017431	0.790032	BC_Mem	~ age + (1|sex) + (1|subjectid) + (1|timepoint) + (1|adjmfc.group) + (1|timepoint:adjmfc.group)
AC022182.3	0	0.0268941	0.174699	0.0380637	0	0.0784854	0.681858	BC_Mem	~ age + (1|sex) + (1|subjectid) + (1|timepoint) + (1|adjmfc.group) + (1|timepoint:adjmfc.group)
ASPH	0	0.0239301	0.101445	1.2995e-08	3.82901e-10	0.00494776	0.869677	BC_Mem	~ age + (1|sex) + (1|subjectid) + (1|timepoint) + (1|adjmfc.group) + (1|timepoint:adjmfc.group)
YTHDF3	0.0379202	0.117537	0	0	8.49612e-11	0.00404537	0.840497	BC_Mem	~ age + (1|sex) + (1|subjectid) + (1|timepoint) + (1|adjmfc.group) + (1|timepoint:adjmfc.group)
ARMC1	1.15371e-10	0.00769419	0	0.0860609	0	0.0411976	0.865047	BC_Mem	~ age + (1|sex) + (1|subjectid) + (1|timepoint) + (1|adjmfc.group) + (1|timepoint:adjmfc.group)
MTFR1	0	0	0.0274374	0	0	0.0672779	0.905285	BC_Mem	~ age + (1|sex) + (1|subjectid) + (1|timepoint) + (1|adjmfc.group) + (1|timepoint:adjmfc.group)
PDE7A	4.75583e-09	1.68982e-07	0	4.26242e-09	4.12256e-09	0.0370766	0.962923	BC_Mem	~ age + (1|sex) + (1|subjectid) + (1|timepoint) + (1|adjmfc.group) + (1|timepoint:adjmfc.group)
DNAJC5B	8.78604e-11	0	0.516792	0	0.029908	0.0332669	0.420033	BC_Mem	~ age + (1|sex) + (1|subjectid) + (1|timepoint) + (1|adjmfc.group) + (1|timepoint:adjmfc.group)
RRS1	7.49625e-09	0	0.168482	0	0	0.00458624	0.826932	BC_Mem	~ age + (1|sex) + (1|subjectid) + (1|timepoint) + (1|adjmfc.group) + (1|timepoint:adjmfc.group)
VCPIP1	0	0	0	0.068535	0	0.00158317	0.929882	BC_Mem	~ age + (1|sex) + (1|subjectid) + (1|timepoint) + (1|adjmfc.group) + (1|timepoint:adjmfc.group)
C8orf44	0.114279	0.045963	0.0386453	0	0	0.00916156	0.791951	BC_Mem	~ age + (1|sex) + (1|subjectid) + (1|timepoint) + (1|adjmfc.group) + (1|timepoint:adjmfc.group)
COPS5	0.0213369	0	0	0	0	0.0053305	0.973333	BC_Mem	~ age + (1|sex) + (1|subjectid) + (1|timepoint) + (1|adjmfc.group) + (1|timepoint:adjmfc.group)
CSPP1	0	0	0	0	0	0.00714332	0.992857	BC_Mem	~ age + (1|sex) + (1|subjectid) + (1|timepoint) + (1|adjmfc.group) + (1|timepoint:adjmfc.group)
ARFGEF1	0	0.0596158	0.237462	0	0.0470797	0.0351883	0.620654	BC_Mem	~ age + (1|sex) + (1|subjectid) + (1|timepoint) + (1|adjmfc.group) + (1|timepoint:adjmfc.group)
NCOA2	0	4.08092e-10	0	0	0.000762294	0.00224822	0.996989	BC_Mem	~ age + (1|sex) + (1|subjectid) + (1|timepoint) + (1|adjmfc.group) + (1|timepoint:adjmfc.group)
TRAM1	0.0156624	0	3.82791e-09	0	0	0.00234445	0.981993	BC_Mem	~ age + (1|sex) + (1|subjectid) + (1|timepoint) + (1|adjmfc.group) + (1|timepoint:adjmfc.group)
RP11-382J12.1	0.0162014	0	0.0573585	0	0	0.00183111	0.924609	BC_Mem	~ age + (1|sex) + (1|subjectid) + (1|timepoint) + (1|adjmfc.group) + (1|timepoint:adjmfc.group)
TERF1	4.23037e-10	0	0.0474839	0.0165337	2.5057e-10	0.0044635	0.931519	BC_Mem	~ age + (1|sex) + (1|subjectid) + (1|timepoint) + (1|adjmfc.group) + (1|timepoint:adjmfc.group)
RPL7	0.106514	0	0.558838	0.06073	0	0.0122368	0.261682	BC_Mem	~ age + (1|sex) + (1|subjectid) + (1|timepoint) + (1|adjmfc.group) + (1|timepoint:adjmfc.group)
STAU2	1.31025e-09	0.0901349	0	9.53795e-10	0	0.0550933	0.854772	BC_Mem	~ age + (1|sex) + (1|subjectid) + (1|timepoint) + (1|adjmfc.group) + (1|timepoint:adjmfc.group)
UBE2W	0	0	0.0921785	0	0	0.0246922	0.883129	BC_Mem	~ age + (1|sex) + (1|subjectid) + (1|timepoint) + (1|adjmfc.group) + (1|timepoint:adjmfc.group)
TCEB1	0	0	3.6764e-09	0	0	0.000809407	0.999191	BC_Mem	~ age + (1|sex) + (1|subjectid) + (1|timepoint) + (1|adjmfc.group) + (1|timepoint:adjmfc.group)
TMEM70	0	0	0	0	0	0.00484156	0.995158	BC_Mem	~ age + (1|sex) + (1|subjectid) + (1|timepoint) + (1|adjmfc.group) + (1|timepoint:adjmfc.group)
LY96	0.105871	0	0.219588	0	0	0.0022104	0.672331	BC_Mem	~ age + (1|sex) + (1|subjectid) + (1|timepoint) + (1|adjmfc.group) + (1|timepoint:adjmfc.group)
PEX2	0	0	0	0	0	6.34836e-05	0.999937	BC_Mem	~ age + (1|sex) + (1|subjectid) + (1|timepoint) + (1|adjmfc.group) + (1|timepoint:adjmfc.group)
PKIA	0	0	0.0587725	0.0168717	0	0.0042153	0.920141	BC_Mem	~ age + (1|sex) + (1|subjectid) + (1|timepoint) + (1|adjmfc.group) + (1|timepoint:adjmfc.group)
ZC2HC1A	0.0265021	0	0.489087	0	0.135614	0.0084914	0.340306	BC_Mem	~ age + (1|sex) + (1|subjectid) + (1|timepoint) + (1|adjmfc.group) + (1|timepoint:adjmfc.group)
IL7	0	4.09753e-10	0.352427	0.000770938	0	0.0160382	0.630764	BC_Mem	~ age + (1|sex) + (1|subjectid) + (1|timepoint) + (1|adjmfc.group) + (1|timepoint:adjmfc.group)
MRPS28	0	0.0102671	0.0592554	0.00278194	1.74955e-09	0.0268253	0.90087	BC_Mem	~ age + (1|sex) + (1|subjectid) + (1|timepoint) + (1|adjmfc.group) + (1|timepoint:adjmfc.group)
TPD52	0.0239973	0.0827374	0.0034849	1.26368e-09	0	0.00183478	0.887946	BC_Mem	~ age + (1|sex) + (1|subjectid) + (1|timepoint) + (1|adjmfc.group) + (1|timepoint:adjmfc.group)
ZBTB10	0	0	4.90517e-10	0	0.100386	0.0404255	0.859188	BC_Mem	~ age + (1|sex) + (1|subjectid) + (1|timepoint) + (1|adjmfc.group) + (1|timepoint:adjmfc.group)
PAG1	0	3.89052e-10	0.132633	0	0	0.00314257	0.864225	BC_Mem	~ age + (1|sex) + (1|subjectid) + (1|timepoint) + (1|adjmfc.group) + (1|timepoint:adjmfc.group)
FABP5	0	0.0118272	0.121222	2.57759e-10	4.86893e-10	0.0279762	0.838975	BC_Mem	~ age + (1|sex) + (1|subjectid) + (1|timepoint) + (1|adjmfc.group) + (1|timepoint:adjmfc.group)
IMPA1	1.35395e-05	2.71879e-05	0	0.0209678	0.148428	0.00593145	0.824632	BC_Mem	~ age + (1|sex) + (1|subjectid) + (1|timepoint) + (1|adjmfc.group) + (1|timepoint:adjmfc.group)
ZFAND1	0	0	0	0	5.67907e-10	0.0199332	0.980067	BC_Mem	~ age + (1|sex) + (1|subjectid) + (1|timepoint) + (1|adjmfc.group) + (1|timepoint:adjmfc.group)
SNX16	0	0	0.413432	0.0270999	0	0.0500026	0.509465	BC_Mem	~ age + (1|sex) + (1|subjectid) + (1|timepoint) + (1|adjmfc.group) + (1|timepoint:adjmfc.group)
E2F5	0	0	0.202601	0	0.215813	0.0162376	0.565348	BC_Mem	~ age + (1|sex) + (1|subjectid) + (1|timepoint) + (1|adjmfc.group) + (1|timepoint:adjmfc.group)
C8orf59	0.429163	0.000975673	2.40631e-10	0	1.74713e-09	0.00627759	0.563583	BC_Mem	~ age + (1|sex) + (1|subjectid) + (1|timepoint) + (1|adjmfc.group) + (1|timepoint:adjmfc.group)
CA1	6.02206e-10	1.07105e-10	0.376978	0	0.0610372	0.0479597	0.514025	BC_Mem	~ age + (1|sex) + (1|subjectid) + (1|timepoint) + (1|adjmfc.group) + (1|timepoint:adjmfc.group)
WWP1	0.0331955	2.33889e-10	2.86689e-08	6.5337e-10	0	0.0339128	0.932892	BC_Mem	~ age + (1|sex) + (1|subjectid) + (1|timepoint) + (1|adjmfc.group) + (1|timepoint:adjmfc.group)
RMDN1	0	0.000140485	0	0	0	0.0182629	0.981597	BC_Mem	~ age + (1|sex) + (1|subjectid) + (1|timepoint) + (1|adjmfc.group) + (1|timepoint:adjmfc.group)
CPNE3	0.00185504	5.37919e-08	0.0363449	0	3.0707e-09	0.0235405	0.938259	BC_Mem	~ age + (1|sex) + (1|subjectid) + (1|timepoint) + (1|adjmfc.group) + (1|timepoint:adjmfc.group)
RIPK2	0	0	0	0	0	0.00488313	0.995117	BC_Mem	~ age + (1|sex) + (1|subjectid) + (1|timepoint) + (1|adjmfc.group) + (1|timepoint:adjmfc.group)
OSGIN2	0.0613722	0	0	0	0.121269	0.0347639	0.782595	BC_Mem	~ age + (1|sex) + (1|subjectid) + (1|timepoint) + (1|adjmfc.group) + (1|timepoint:adjmfc.group)
NBN	0.0624143	1.13575e-10	0	0.00574012	1.24732e-08	0.105025	0.826821	BC_Mem	~ age + (1|sex) + (1|subjectid) + (1|timepoint) + (1|adjmfc.group) + (1|timepoint:adjmfc.group)
DECR1	0.167048	2.65801e-08	0	0	0	0.000338359	0.832614	BC_Mem	~ age + (1|sex) + (1|subjectid) + (1|timepoint) + (1|adjmfc.group) + (1|timepoint:adjmfc.group)
TMEM64	0	0	0	0	0.0602501	0.0363584	0.903392	BC_Mem	~ age + (1|sex) + (1|subjectid) + (1|timepoint) + (1|adjmfc.group) + (1|timepoint:adjmfc.group)
TMEM55A	0	0	0	0	0.162202	0.0221148	0.815684	BC_Mem	~ age + (1|sex) + (1|subjectid) + (1|timepoint) + (1|adjmfc.group) + (1|timepoint:adjmfc.group)
GS1-251I9.4	0	0	0	0	0.073391	0.00729511	0.919314	BC_Mem	~ age + (1|sex) + (1|subjectid) + (1|timepoint) + (1|adjmfc.group) + (1|timepoint:adjmfc.group)
LRRC69	3.51368e-10	0	0.194301	3.37822e-10	0	0.0158237	0.789875	BC_Mem	~ age + (1|sex) + (1|subjectid) + (1|timepoint) + (1|adjmfc.group) + (1|timepoint:adjmfc.group)
PDP1	0	0	0.180672	0	0	4.45944e-05	0.819284	BC_Mem	~ age + (1|sex) + (1|subjectid) + (1|timepoint) + (1|adjmfc.group) + (1|timepoint:adjmfc.group)
KIAA1429	0	0	0	0	0.131067	0.0382824	0.830651	BC_Mem	~ age + (1|sex) + (1|subjectid) + (1|timepoint) + (1|adjmfc.group) + (1|timepoint:adjmfc.group)
DPY19L4	0	2.49799e-06	0.250221	1.22518e-09	0	0.000167409	0.749609	BC_Mem	~ age + (1|sex) + (1|subjectid) + (1|timepoint) + (1|adjmfc.group) + (1|timepoint:adjmfc.group)
INTS8	0	0.0803716	0	0	0	0.00460052	0.915028	BC_Mem	~ age + (1|sex) + (1|subjectid) + (1|timepoint) + (1|adjmfc.group) + (1|timepoint:adjmfc.group)
NDUFAF6	0	0	0.3595	0	7.19163e-11	0.0110217	0.629478	BC_Mem	~ age + (1|sex) + (1|subjectid) + (1|timepoint) + (1|adjmfc.group) + (1|timepoint:adjmfc.group)
TP53INP1	0	0	0.152548	0	1.89164e-10	1.11826e-05	0.847441	BC_Mem	~ age + (1|sex) + (1|subjectid) + (1|timepoint) + (1|adjmfc.group) + (1|timepoint:adjmfc.group)
PLEKHF2	0	0	0.295117	0	0	0.00130624	0.703577	BC_Mem	~ age + (1|sex) + (1|subjectid) + (1|timepoint) + (1|adjmfc.group) + (1|timepoint:adjmfc.group)
UQCRB	5.41317e-10	4.31661e-10	0.0243134	1.19988e-10	0	0.030188	0.945499	BC_Mem	~ age + (1|sex) + (1|subjectid) + (1|timepoint) + (1|adjmfc.group) + (1|timepoint:adjmfc.group)
PTDSS1	0	0	0	0	0	0.0927728	0.907227	BC_Mem	~ age + (1|sex) + (1|subjectid) + (1|timepoint) + (1|adjmfc.group) + (1|timepoint:adjmfc.group)
CPQ	0	0	0	0	0	0.0486942	0.951306	BC_Mem	~ age + (1|sex) + (1|subjectid) + (1|timepoint) + (1|adjmfc.group) + (1|timepoint:adjmfc.group)
MTDH	7.98327e-09	0	0.412268	0	0	0.0315317	0.5562	BC_Mem	~ age + (1|sex) + (1|subjectid) + (1|timepoint) + (1|adjmfc.group) + (1|timepoint:adjmfc.group)
RPL30	0.00144819	3.93005e-10	0.367695	0.0865398	0	0.0529921	0.491325	BC_Mem	~ age + (1|sex) + (1|subjectid) + (1|timepoint) + (1|adjmfc.group) + (1|timepoint:adjmfc.group)
HRSP12	9.76233e-10	0	0	0	0.0304021	0.000381745	0.969216	BC_Mem	~ age + (1|sex) + (1|subjectid) + (1|timepoint) + (1|adjmfc.group) + (1|timepoint:adjmfc.group)
NIPAL2	0.0164913	4.55452e-10	0.425752	0	0.00181158	0.00208139	0.553864	BC_Mem	~ age + (1|sex) + (1|subjectid) + (1|timepoint) + (1|adjmfc.group) + (1|timepoint:adjmfc.group)
RP11-410L14.2	0.24568	0	0.0387099	0.0323265	0	8.38461e-05	0.683199	BC_Mem	~ age + (1|sex) + (1|subjectid) + (1|timepoint) + (1|adjmfc.group) + (1|timepoint:adjmfc.group)
VPS13B	0.10424	9.4989e-09	0	0	5.81904e-09	0.0174727	0.878287	BC_Mem	~ age + (1|sex) + (1|subjectid) + (1|timepoint) + (1|adjmfc.group) + (1|timepoint:adjmfc.group)
COX6C	0.280015	0	1.14286e-10	4.97722e-10	0.0702711	0.0022331	0.647481	BC_Mem	~ age + (1|sex) + (1|subjectid) + (1|timepoint) + (1|adjmfc.group) + (1|timepoint:adjmfc.group)
POLR2K	0.00372125	0	0	0	1.03518e-10	0.0303397	0.965939	BC_Mem	~ age + (1|sex) + (1|subjectid) + (1|timepoint) + (1|adjmfc.group) + (1|timepoint:adjmfc.group)
SPAG1	0.00483819	0	4.11085e-10	0	0.00954885	0.0624807	0.923132	BC_Mem	~ age + (1|sex) + (1|subjectid) + (1|timepoint) + (1|adjmfc.group) + (1|timepoint:adjmfc.group)
RNF19A	0	0	0	0	0.0674003	0.0034726	0.929127	BC_Mem	~ age + (1|sex) + (1|subjectid) + (1|timepoint) + (1|adjmfc.group) + (1|timepoint:adjmfc.group)
ANKRD46	0.0952019	0.00670042	0.0609399	0	0.0991671	0.0160354	0.721955	BC_Mem	~ age + (1|sex) + (1|subjectid) + (1|timepoint) + (1|adjmfc.group) + (1|timepoint:adjmfc.group)
PABPC1	0.24638	4.08485e-10	0	6.10192e-09	0	0.0161222	0.737497	BC_Mem	~ age + (1|sex) + (1|subjectid) + (1|timepoint) + (1|adjmfc.group) + (1|timepoint:adjmfc.group)
YWHAZ	0.399889	0	0.0622552	0.141658	0	0.0105329	0.385665	BC_Mem	~ age + (1|sex) + (1|subjectid) + (1|timepoint) + (1|adjmfc.group) + (1|timepoint:adjmfc.group)
ZNF706	0	0	0	8.2068e-07	0	0.0536268	0.946372	BC_Mem	~ age + (1|sex) + (1|subjectid) + (1|timepoint) + (1|adjmfc.group) + (1|timepoint:adjmfc.group)
RRM2B	0	0	0	0	0.0330017	0.0214173	0.945581	BC_Mem	~ age + (1|sex) + (1|subjectid) + (1|timepoint) + (1|adjmfc.group) + (1|timepoint:adjmfc.group)
UBR5	0.0400614	1.06073e-10	0	0	0	0.00316977	0.956769	BC_Mem	~ age + (1|sex) + (1|subjectid) + (1|timepoint) + (1|adjmfc.group) + (1|timepoint:adjmfc.group)
KLF10	0	0	0	0	0.0646599	0.0686629	0.866677	BC_Mem	~ age + (1|sex) + (1|subjectid) + (1|timepoint) + (1|adjmfc.group) + (1|timepoint:adjmfc.group)
AZIN1	0	0.0270009	0.237527	0	0	0.0482053	0.687266	BC_Mem	~ age + (1|sex) + (1|subjectid) + (1|timepoint) + (1|adjmfc.group) + (1|timepoint:adjmfc.group)
KB-1507C5.2	0.0995095	0.0907105	0.29875	0	0.0873887	5.72792e-05	0.423584	BC_Mem	~ age + (1|sex) + (1|subjectid) + (1|timepoint) + (1|adjmfc.group) + (1|timepoint:adjmfc.group)
ATP6V1C1	0	0	0.236916	0.0086607	0	0.000697197	0.753727	BC_Mem	~ age + (1|sex) + (1|subjectid) + (1|timepoint) + (1|adjmfc.group) + (1|timepoint:adjmfc.group)
SLC25A32	0	0.0518528	0	0	0	0.00468211	0.943465	BC_Mem	~ age + (1|sex) + (1|subjectid) + (1|timepoint) + (1|adjmfc.group) + (1|timepoint:adjmfc.group)
DCAF13	0	0	0	0.0433531	0	0.00211999	0.954527	BC_Mem	~ age + (1|sex) + (1|subjectid) + (1|timepoint) + (1|adjmfc.group) + (1|timepoint:adjmfc.group)
OXR1	0	0.00899694	0	0.0172381	1.72121e-06	0.000239423	0.973524	BC_Mem	~ age + (1|sex) + (1|subjectid) + (1|timepoint) + (1|adjmfc.group) + (1|timepoint:adjmfc.group)
EIF3E	0.215569	5.56241e-10	0.280561	0.0285362	1.83889e-09	0.00215129	0.473182	BC_Mem	~ age + (1|sex) + (1|subjectid) + (1|timepoint) + (1|adjmfc.group) + (1|timepoint:adjmfc.group)
ENY2	0.0131846	3.47843e-10	0.0663672	0	0	0.0709098	0.849538	BC_Mem	~ age + (1|sex) + (1|subjectid) + (1|timepoint) + (1|adjmfc.group) + (1|timepoint:adjmfc.group)
PKHD1L1	0	0.017935	0.34495	0.0422686	0.0252551	0.118911	0.45068	BC_Mem	~ age + (1|sex) + (1|subjectid) + (1|timepoint) + (1|adjmfc.group) + (1|timepoint:adjmfc.group)
EBAG9	0.0327296	0	0.0908884	1.1878e-10	3.813e-10	0.0469054	0.829477	BC_Mem	~ age + (1|sex) + (1|subjectid) + (1|timepoint) + (1|adjmfc.group) + (1|timepoint:adjmfc.group)
TRPS1	0	0	0.10385	0	0	0.0588891	0.837261	BC_Mem	~ age + (1|sex) + (1|subjectid) + (1|timepoint) + (1|adjmfc.group) + (1|timepoint:adjmfc.group)
EIF3H	0.035979	0.0130252	0.373012	0.0746589	0.00303224	0.0654141	0.434878	BC_Mem	~ age + (1|sex) + (1|subjectid) + (1|timepoint) + (1|adjmfc.group) + (1|timepoint:adjmfc.group)
UTP23	0	0	0	0	0	0.00165419	0.998346	BC_Mem	~ age + (1|sex) + (1|subjectid) + (1|timepoint) + (1|adjmfc.group) + (1|timepoint:adjmfc.group)
RAD21	0	0	0	1.65643e-10	1.0041e-10	0.0287282	0.971272	BC_Mem	~ age + (1|sex) + (1|subjectid) + (1|timepoint) + (1|adjmfc.group) + (1|timepoint:adjmfc.group)
MED30	0.0605949	0	0.0480703	0.0500769	1.65515e-10	0.00188407	0.839374	BC_Mem	~ age + (1|sex) + (1|subjectid) + (1|timepoint) + (1|adjmfc.group) + (1|timepoint:adjmfc.group)
AC023590.1	0.00157658	1.56728e-09	0.334112	0	0.00282895	0.00392353	0.657559	BC_Mem	~ age + (1|sex) + (1|subjectid) + (1|timepoint) + (1|adjmfc.group) + (1|timepoint:adjmfc.group)
TAF2	0	0	0	0	0	0.0660348	0.933965	BC_Mem	~ age + (1|sex) + (1|subjectid) + (1|timepoint) + (1|adjmfc.group) + (1|timepoint:adjmfc.group)
MRPL13	0	0	0	0	0	0.00168209	0.998318	BC_Mem	~ age + (1|sex) + (1|subjectid) + (1|timepoint) + (1|adjmfc.group) + (1|timepoint:adjmfc.group)
ZHX2	0	0	0	0	0	0.0337161	0.966284	BC_Mem	~ age + (1|sex) + (1|subjectid) + (1|timepoint) + (1|adjmfc.group) + (1|timepoint:adjmfc.group)
DERL1	0	0	3.3139e-10	0.0625759	0.00550913	0.0319293	0.899986	BC_Mem	~ age + (1|sex) + (1|subjectid) + (1|timepoint) + (1|adjmfc.group) + (1|timepoint:adjmfc.group)
C8orf76	0	0	0.328288	0	0	0.0803525	0.591359	BC_Mem	~ age + (1|sex) + (1|subjectid) + (1|timepoint) + (1|adjmfc.group) + (1|timepoint:adjmfc.group)
ZHX1	0	0	0	0	0	0.127462	0.872538	BC_Mem	~ age + (1|sex) + (1|subjectid) + (1|timepoint) + (1|adjmfc.group) + (1|timepoint:adjmfc.group)
ATAD2	0	0	0	0	3.24322e-16	0.00144828	0.998552	BC_Mem	~ age + (1|sex) + (1|subjectid) + (1|timepoint) + (1|adjmfc.group) + (1|timepoint:adjmfc.group)
WDYHV1	0	1.74351e-06	0.130392	1.4614e-10	0	0.0406739	0.828932	BC_Mem	~ age + (1|sex) + (1|subjectid) + (1|timepoint) + (1|adjmfc.group) + (1|timepoint:adjmfc.group)
FAM91A1	0.106386	0.0369638	0	0	0	9.7091e-05	0.856553	BC_Mem	~ age + (1|sex) + (1|subjectid) + (1|timepoint) + (1|adjmfc.group) + (1|timepoint:adjmfc.group)
RNF139	0.111997	0.0408751	0.0916695	2.77761e-09	0.0336352	0.00305305	0.71877	BC_Mem	~ age + (1|sex) + (1|subjectid) + (1|timepoint) + (1|adjmfc.group) + (1|timepoint:adjmfc.group)
TATDN1	0	0	0	0	0	0.00491578	0.995084	BC_Mem	~ age + (1|sex) + (1|subjectid) + (1|timepoint) + (1|adjmfc.group) + (1|timepoint:adjmfc.group)
NDUFB9	0	0.00564348	0.10727	0	0	0.173191	0.713895	BC_Mem	~ age + (1|sex) + (1|subjectid) + (1|timepoint) + (1|adjmfc.group) + (1|timepoint:adjmfc.group)
MTSS1	0	0	0	0	0	0.0473044	0.952696	BC_Mem	~ age + (1|sex) + (1|subjectid) + (1|timepoint) + (1|adjmfc.group) + (1|timepoint:adjmfc.group)
SQLE	0	0	0	0	0	0.000364721	0.999635	BC_Mem	~ age + (1|sex) + (1|subjectid) + (1|timepoint) + (1|adjmfc.group) + (1|timepoint:adjmfc.group)
KIAA0196	8.96291e-11	0.00707305	0	4.52504e-10	0.149982	0.00398819	0.838957	BC_Mem	~ age + (1|sex) + (1|subjectid) + (1|timepoint) + (1|adjmfc.group) + (1|timepoint:adjmfc.group)
NSMCE2	9.49228e-11	0	0	0	0	0.101676	0.898324	BC_Mem	~ age + (1|sex) + (1|subjectid) + (1|timepoint) + (1|adjmfc.group) + (1|timepoint:adjmfc.group)
TRIB1	0	0.00641668	0.205895	1.17641e-10	0	0.00944409	0.778244	BC_Mem	~ age + (1|sex) + (1|subjectid) + (1|timepoint) + (1|adjmfc.group) + (1|timepoint:adjmfc.group)
MYC	0	0	0.361939	7.7045e-11	0.0659309	0.00188034	0.570249	BC_Mem	~ age + (1|sex) + (1|subjectid) + (1|timepoint) + (1|adjmfc.group) + (1|timepoint:adjmfc.group)
FAM49B	0	0	0	0	0	0.0460884	0.953912	BC_Mem	~ age + (1|sex) + (1|subjectid) + (1|timepoint) + (1|adjmfc.group) + (1|timepoint:adjmfc.group)
ASAP1	1.23745e-09	0	0	0.0340619	0	0.000143836	0.965794	BC_Mem	~ age + (1|sex) + (1|subjectid) + (1|timepoint) + (1|adjmfc.group) + (1|timepoint:adjmfc.group)
EFR3A	0	0.0173779	0	4.29296e-10	0.0390174	0.0179152	0.92569	BC_Mem	~ age + (1|sex) + (1|subjectid) + (1|timepoint) + (1|adjmfc.group) + (1|timepoint:adjmfc.group)
PHF20L1	0	0	0	0	0	0.0424732	0.957527	BC_Mem	~ age + (1|sex) + (1|subjectid) + (1|timepoint) + (1|adjmfc.group) + (1|timepoint:adjmfc.group)
SLA	1.79068e-10	0.0129606	0.121019	0	1.00891e-10	0.0072424	0.858778	BC_Mem	~ age + (1|sex) + (1|subjectid) + (1|timepoint) + (1|adjmfc.group) + (1|timepoint:adjmfc.group)
ST3GAL1	0	0	0	0	0	0.0393764	0.960624	BC_Mem	~ age + (1|sex) + (1|subjectid) + (1|timepoint) + (1|adjmfc.group) + (1|timepoint:adjmfc.group)
ZFAT	5.68541e-10	0	0.396702	0	0	0.0160847	0.587213	BC_Mem	~ age + (1|sex) + (1|subjectid) + (1|timepoint) + (1|adjmfc.group) + (1|timepoint:adjmfc.group)
CHRAC1	0.010624	0	1.23588e-10	5.11406e-10	0.0330068	0.00041992	0.955949	BC_Mem	~ age + (1|sex) + (1|subjectid) + (1|timepoint) + (1|adjmfc.group) + (1|timepoint:adjmfc.group)
CASC7	0	0.000983807	0.201859	4.91012e-07	0.0900388	5.63572e-05	0.707062	BC_Mem	~ age + (1|sex) + (1|subjectid) + (1|timepoint) + (1|adjmfc.group) + (1|timepoint:adjmfc.group)
AGO2	0.020974	0	0.137723	0	0	0.0196939	0.821609	BC_Mem	~ age + (1|sex) + (1|subjectid) + (1|timepoint) + (1|adjmfc.group) + (1|timepoint:adjmfc.group)
PTK2	0.114582	0	0.00442785	2.01956e-09	2.95792e-10	0.0241272	0.856863	BC_Mem	~ age + (1|sex) + (1|subjectid) + (1|timepoint) + (1|adjmfc.group) + (1|timepoint:adjmfc.group)
DENND3	0	0	0	0	0	0.00673662	0.993263	BC_Mem	~ age + (1|sex) + (1|subjectid) + (1|timepoint) + (1|adjmfc.group) + (1|timepoint:adjmfc.group)
PTP4A3	0.0647703	0	2.77585e-10	0	2.20393e-10	0.00438476	0.930845	BC_Mem	~ age + (1|sex) + (1|subjectid) + (1|timepoint) + (1|adjmfc.group) + (1|timepoint:adjmfc.group)
LY6E	1.10821e-09	0	0.416585	0	3.73653e-09	0.207654	0.375761	BC_Mem	~ age + (1|sex) + (1|subjectid) + (1|timepoint) + (1|adjmfc.group) + (1|timepoint:adjmfc.group)
GLI4	3.30047e-07	0.0770869	0	0.167856	0	0.0014969	0.75356	BC_Mem	~ age + (1|sex) + (1|subjectid) + (1|timepoint) + (1|adjmfc.group) + (1|timepoint:adjmfc.group)
RP13-582O9.5	0	0	0.370059	0	0	0.0218356	0.608105	BC_Mem	~ age + (1|sex) + (1|subjectid) + (1|timepoint) + (1|adjmfc.group) + (1|timepoint:adjmfc.group)
TOP1MT	0	1.80753e-10	0.231243	0.0820633	0	0.0791674	0.607526	BC_Mem	~ age + (1|sex) + (1|subjectid) + (1|timepoint) + (1|adjmfc.group) + (1|timepoint:adjmfc.group)
ZC3H3	1.10588e-10	0	0	0	0.0193626	0.0235673	0.95707	BC_Mem	~ age + (1|sex) + (1|subjectid) + (1|timepoint) + (1|adjmfc.group) + (1|timepoint:adjmfc.group)
GSDMD	0	0	0	0.0298219	0	0.00262133	0.967557	BC_Mem	~ age + (1|sex) + (1|subjectid) + (1|timepoint) + (1|adjmfc.group) + (1|timepoint:adjmfc.group)
NAPRT1	1.14404e-10	0	0.260924	0	0.0498379	0.000302397	0.688936	BC_Mem	~ age + (1|sex) + (1|subjectid) + (1|timepoint) + (1|adjmfc.group) + (1|timepoint:adjmfc.group)
EEF1D	0	0	0.544215	0.032142	7.38246e-11	0.00703573	0.416607	BC_Mem	~ age + (1|sex) + (1|subjectid) + (1|timepoint) + (1|adjmfc.group) + (1|timepoint:adjmfc.group)
PYCRL	4.54348e-10	0.0429456	9.33086e-09	0.0306649	2.55941e-08	0.0239911	0.902398	BC_Mem	~ age + (1|sex) + (1|subjectid) + (1|timepoint) + (1|adjmfc.group) + (1|timepoint:adjmfc.group)
TSTA3	0	0	0	0	0	0.0126942	0.987306	BC_Mem	~ age + (1|sex) + (1|subjectid) + (1|timepoint) + (1|adjmfc.group) + (1|timepoint:adjmfc.group)
SCRIB	9.76652e-11	0.0798076	1.7189e-09	0.073885	0	0.00504251	0.841265	BC_Mem	~ age + (1|sex) + (1|subjectid) + (1|timepoint) + (1|adjmfc.group) + (1|timepoint:adjmfc.group)
PUF60	0	0	0	3.80708e-09	0.0279818	0.0165914	0.955427	BC_Mem	~ age + (1|sex) + (1|subjectid) + (1|timepoint) + (1|adjmfc.group) + (1|timepoint:adjmfc.group)
PLEC	2.31247e-10	0	0.0386571	0	0	0.0632131	0.89813	BC_Mem	~ age + (1|sex) + (1|subjectid) + (1|timepoint) + (1|adjmfc.group) + (1|timepoint:adjmfc.group)
PARP10	0	2.88313e-06	0	0.11598	0.013534	0.0199521	0.850531	BC_Mem	~ age + (1|sex) + (1|subjectid) + (1|timepoint) + (1|adjmfc.group) + (1|timepoint:adjmfc.group)
GRINA	0	0	0.196008	0	0.0448949	0.0396451	0.719452	BC_Mem	~ age + (1|sex) + (1|subjectid) + (1|timepoint) + (1|adjmfc.group) + (1|timepoint:adjmfc.group)
EXOSC4	0	0	0	0	0	0.0109834	0.989017	BC_Mem	~ age + (1|sex) + (1|subjectid) + (1|timepoint) + (1|adjmfc.group) + (1|timepoint:adjmfc.group)
GPAA1	0	0	0	0	0	0.00785686	0.992143	BC_Mem	~ age + (1|sex) + (1|subjectid) + (1|timepoint) + (1|adjmfc.group) + (1|timepoint:adjmfc.group)
CYC1	0	0	0	0.0114244	0	0.0336051	0.95497	BC_Mem	~ age + (1|sex) + (1|subjectid) + (1|timepoint) + (1|adjmfc.group) + (1|timepoint:adjmfc.group)
SHARPIN	0	0	0	0	0	0.104603	0.895397	BC_Mem	~ age + (1|sex) + (1|subjectid) + (1|timepoint) + (1|adjmfc.group) + (1|timepoint:adjmfc.group)
MAF1	0.0360478	9.02682e-10	0	0.0319288	0	0.0168218	0.915202	BC_Mem	~ age + (1|sex) + (1|subjectid) + (1|timepoint) + (1|adjmfc.group) + (1|timepoint:adjmfc.group)
HSF1	2.37597e-10	0.0734045	1.59716e-09	0.00279653	0	0.0013081	0.922491	BC_Mem	~ age + (1|sex) + (1|subjectid) + (1|timepoint) + (1|adjmfc.group) + (1|timepoint:adjmfc.group)
DGAT1	0	0	0.149594	1.12535e-08	0.110264	0.0202354	0.719906	BC_Mem	~ age + (1|sex) + (1|subjectid) + (1|timepoint) + (1|adjmfc.group) + (1|timepoint:adjmfc.group)
SLC52A2	0	0	0	0	0	0.00377614	0.996224	BC_Mem	~ age + (1|sex) + (1|subjectid) + (1|timepoint) + (1|adjmfc.group) + (1|timepoint:adjmfc.group)
CPSF1	4.901e-09	1.83494e-09	2.43371e-07	0.106604	3.85205e-09	0.000954091	0.892442	BC_Mem	~ age + (1|sex) + (1|subjectid) + (1|timepoint) + (1|adjmfc.group) + (1|timepoint:adjmfc.group)
SLC39A4	0.0904236	0.0161877	0.0901714	0	0	0.0448711	0.758346	BC_Mem	~ age + (1|sex) + (1|subjectid) + (1|timepoint) + (1|adjmfc.group) + (1|timepoint:adjmfc.group)
VPS28	5.63969e-11	0	0.2779	0	0.436578	0.000465556	0.285056	BC_Mem	~ age + (1|sex) + (1|subjectid) + (1|timepoint) + (1|adjmfc.group) + (1|timepoint:adjmfc.group)
CYHR1	0	0	0	0	0	0.00515366	0.994846	BC_Mem	~ age + (1|sex) + (1|subjectid) + (1|timepoint) + (1|adjmfc.group) + (1|timepoint:adjmfc.group)
KIFC2	0	0	0	0	0	0.0297942	0.970206	BC_Mem	~ age + (1|sex) + (1|subjectid) + (1|timepoint) + (1|adjmfc.group) + (1|timepoint:adjmfc.group)
PPP1R16A	0	0.0539146	0	0.0363242	0	0.0109253	0.898836	BC_Mem	~ age + (1|sex) + (1|subjectid) + (1|timepoint) + (1|adjmfc.group) + (1|timepoint:adjmfc.group)
LRRC14	0	0	0	0	0.0038875	0.050297	0.945815	BC_Mem	~ age + (1|sex) + (1|subjectid) + (1|timepoint) + (1|adjmfc.group) + (1|timepoint:adjmfc.group)
LRRC24	0	0	0.493573	0	0	0.0844293	0.421997	BC_Mem	~ age + (1|sex) + (1|subjectid) + (1|timepoint) + (1|adjmfc.group) + (1|timepoint:adjmfc.group)
C8orf82	0.0172539	0	0	0	0	0.026954	0.955792	BC_Mem	~ age + (1|sex) + (1|subjectid) + (1|timepoint) + (1|adjmfc.group) + (1|timepoint:adjmfc.group)
RPL8	0	0	0.916669	0.0225064	0	0.00130632	0.0595188	BC_Mem	~ age + (1|sex) + (1|subjectid) + (1|timepoint) + (1|adjmfc.group) + (1|timepoint:adjmfc.group)
ZNF7	0	0	0	0	0	0.03923	0.96077	BC_Mem	~ age + (1|sex) + (1|subjectid) + (1|timepoint) + (1|adjmfc.group) + (1|timepoint:adjmfc.group)
COMMD5	5.36586e-08	4.59123e-10	0.254692	0.0843235	0	0.00125841	0.659726	BC_Mem	~ age + (1|sex) + (1|subjectid) + (1|timepoint) + (1|adjmfc.group) + (1|timepoint:adjmfc.group)
ZNF16	0	0	0	0	0	0.000810583	0.999189	BC_Mem	~ age + (1|sex) + (1|subjectid) + (1|timepoint) + (1|adjmfc.group) + (1|timepoint:adjmfc.group)
C8orf33	0.0241869	0.0210081	0.0650713	0	0	0.0136892	0.876044	BC_Mem	~ age + (1|sex) + (1|subjectid) + (1|timepoint) + (1|adjmfc.group) + (1|timepoint:adjmfc.group)
CBWD1	2.78036e-08	0.0016211	0.324156	3.52316e-09	0.0283415	0.0254191	0.620462	BC_Mem	~ age + (1|sex) + (1|subjectid) + (1|timepoint) + (1|adjmfc.group) + (1|timepoint:adjmfc.group)
DOCK8	5.62033e-09	9.11234e-11	0	0	0.206451	0.0149909	0.778558	BC_Mem	~ age + (1|sex) + (1|subjectid) + (1|timepoint) + (1|adjmfc.group) + (1|timepoint:adjmfc.group)
SMARCA2	0	2.49567e-10	9.02667e-10	0.0350365	7.13494e-10	0.000275006	0.964688	BC_Mem	~ age + (1|sex) + (1|subjectid) + (1|timepoint) + (1|adjmfc.group) + (1|timepoint:adjmfc.group)
KIAA0020	0	0	0	0	0	0.0131995	0.9868	BC_Mem	~ age + (1|sex) + (1|subjectid) + (1|timepoint) + (1|adjmfc.group) + (1|timepoint:adjmfc.group)
RFX3	0	0.0164605	0	0	0	0.0107912	0.972748	BC_Mem	~ age + (1|sex) + (1|subjectid) + (1|timepoint) + (1|adjmfc.group) + (1|timepoint:adjmfc.group)
CDC37L1	0	1.21161e-08	0.444993	2.39353e-09	0.103401	0.00637309	0.445233	BC_Mem	~ age + (1|sex) + (1|subjectid) + (1|timepoint) + (1|adjmfc.group) + (1|timepoint:adjmfc.group)
AK3	5.89475e-10	0	4.15288e-09	0.0489686	0	0.000160532	0.950871	BC_Mem	~ age + (1|sex) + (1|subjectid) + (1|timepoint) + (1|adjmfc.group) + (1|timepoint:adjmfc.group)
JAK2	0.159399	0.0101286	0.00398286	1.8925e-09	0	0.0288005	0.797689	BC_Mem	~ age + (1|sex) + (1|subjectid) + (1|timepoint) + (1|adjmfc.group) + (1|timepoint:adjmfc.group)
PLGRKT	0	0	0.0818585	0	0	0.0140477	0.904094	BC_Mem	~ age + (1|sex) + (1|subjectid) + (1|timepoint) + (1|adjmfc.group) + (1|timepoint:adjmfc.group)
KIAA2026	0	0	0	0	0	0.0724344	0.927566	BC_Mem	~ age + (1|sex) + (1|subjectid) + (1|timepoint) + (1|adjmfc.group) + (1|timepoint:adjmfc.group)
RANBP6	0.0137189	0.165533	0.110153	0.0648251	0	0.0346244	0.611145	BC_Mem	~ age + (1|sex) + (1|subjectid) + (1|timepoint) + (1|adjmfc.group) + (1|timepoint:adjmfc.group)
UHRF2	0.0284602	0	0	2.26963e-10	0	0.00992841	0.961611	BC_Mem	~ age + (1|sex) + (1|subjectid) + (1|timepoint) + (1|adjmfc.group) + (1|timepoint:adjmfc.group)
C9orf38	2.07309e-10	0.0451627	0.0731231	0	0	0.00165026	0.880064	BC_Mem	~ age + (1|sex) + (1|subjectid) + (1|timepoint) + (1|adjmfc.group) + (1|timepoint:adjmfc.group)
KDM4C	0	0.014941	0	9.47223e-10	0.0560823	0.0139531	0.915024	BC_Mem	~ age + (1|sex) + (1|subjectid) + (1|timepoint) + (1|adjmfc.group) + (1|timepoint:adjmfc.group)
TMEM261	0	0	0	0	0	0.00698744	0.993013	BC_Mem	~ age + (1|sex) + (1|subjectid) + (1|timepoint) + (1|adjmfc.group) + (1|timepoint:adjmfc.group)
ZDHHC21	0.02219	0	0.119891	0.0056923	6.45538e-10	0.0225844	0.829642	BC_Mem	~ age + (1|sex) + (1|subjectid) + (1|timepoint) + (1|adjmfc.group) + (1|timepoint:adjmfc.group)
SNAPC3	0.082003	0.0330652	0	0	0	0.0536894	0.831242	BC_Mem	~ age + (1|sex) + (1|subjectid) + (1|timepoint) + (1|adjmfc.group) + (1|timepoint:adjmfc.group)
PSIP1	0.0779274	0.0258119	0.391405	0	0	0.00219263	0.502663	BC_Mem	~ age + (1|sex) + (1|subjectid) + (1|timepoint) + (1|adjmfc.group) + (1|timepoint:adjmfc.group)
RRAGA	0	0.0416872	0.0608118	0.00152015	0	0.0230451	0.872936	BC_Mem	~ age + (1|sex) + (1|subjectid) + (1|timepoint) + (1|adjmfc.group) + (1|timepoint:adjmfc.group)
HAUS6	0	0	0.131006	0	0	0.00894629	0.860048	BC_Mem	~ age + (1|sex) + (1|subjectid) + (1|timepoint) + (1|adjmfc.group) + (1|timepoint:adjmfc.group)
PLIN2	0.0469166	0	4.69042e-09	5.71313e-10	0	0.0623397	0.890744	BC_Mem	~ age + (1|sex) + (1|subjectid) + (1|timepoint) + (1|adjmfc.group) + (1|timepoint:adjmfc.group)
DENND4C	3.3098e-10	2.0612e-09	0.453704	0.117542	3.67307e-10	0.00460794	0.424146	BC_Mem	~ age + (1|sex) + (1|subjectid) + (1|timepoint) + (1|adjmfc.group) + (1|timepoint:adjmfc.group)
RPS6	0	0	0.64011	0.0902123	4.15051e-11	0.0190144	0.250663	BC_Mem	~ age + (1|sex) + (1|subjectid) + (1|timepoint) + (1|adjmfc.group) + (1|timepoint:adjmfc.group)
MLLT3	0	0.0289711	0.334337	0.149838	1.17288e-05	0.0791791	0.407663	BC_Mem	~ age + (1|sex) + (1|subjectid) + (1|timepoint) + (1|adjmfc.group) + (1|timepoint:adjmfc.group)
PTPLAD2	0	0	0	0	0	0.018011	0.981989	BC_Mem	~ age + (1|sex) + (1|subjectid) + (1|timepoint) + (1|adjmfc.group) + (1|timepoint:adjmfc.group)
KLHL9	2.27994e-09	6.87343e-09	0.195678	0	0.0203675	0.0173966	0.766557	BC_Mem	~ age + (1|sex) + (1|subjectid) + (1|timepoint) + (1|adjmfc.group) + (1|timepoint:adjmfc.group)
MTAP	0	0	0	0	0	0.0146242	0.985376	BC_Mem	~ age + (1|sex) + (1|subjectid) + (1|timepoint) + (1|adjmfc.group) + (1|timepoint:adjmfc.group)
CDKN2A	0.011734	2.19781e-10	0.055352	0	0	0.180413	0.752502	BC_Mem	~ age + (1|sex) + (1|subjectid) + (1|timepoint) + (1|adjmfc.group) + (1|timepoint:adjmfc.group)
TUSC1	4.73982e-11	0.031382	0.58367	0.0118754	0.023465	0.0236837	0.325924	BC_Mem	~ age + (1|sex) + (1|subjectid) + (1|timepoint) + (1|adjmfc.group) + (1|timepoint:adjmfc.group)
CAAP1	0	0	0	0	0.0732461	0.00118993	0.925564	BC_Mem	~ age + (1|sex) + (1|subjectid) + (1|timepoint) + (1|adjmfc.group) + (1|timepoint:adjmfc.group)
PLAA	0	0	0.0239111	0	0	0.014997	0.961092	BC_Mem	~ age + (1|sex) + (1|subjectid) + (1|timepoint) + (1|adjmfc.group) + (1|timepoint:adjmfc.group)
IFT74	3.96095e-10	6.07853e-10	0.163762	0	0	0.0738827	0.762355	BC_Mem	~ age + (1|sex) + (1|subjectid) + (1|timepoint) + (1|adjmfc.group) + (1|timepoint:adjmfc.group)
C9orf72	0.112621	0	0.130796	0.019628	0	0.0203737	0.716581	BC_Mem	~ age + (1|sex) + (1|subjectid) + (1|timepoint) + (1|adjmfc.group) + (1|timepoint:adjmfc.group)
DDX58	0.0222222	0	9.63646e-10	0.0848576	0.00353439	0.00687693	0.882509	BC_Mem	~ age + (1|sex) + (1|subjectid) + (1|timepoint) + (1|adjmfc.group) + (1|timepoint:adjmfc.group)
TOPORS	0.0356237	0.125031	0	0.0459222	0	0.00939018	0.784033	BC_Mem	~ age + (1|sex) + (1|subjectid) + (1|timepoint) + (1|adjmfc.group) + (1|timepoint:adjmfc.group)
TOPORS-AS1	0.270663	0	0	2.03253e-09	0.0478048	0.0191678	0.662364	BC_Mem	~ age + (1|sex) + (1|subjectid) + (1|timepoint) + (1|adjmfc.group) + (1|timepoint:adjmfc.group)
NDUFB6	0	0	0	0	0	0.0417916	0.958208	BC_Mem	~ age + (1|sex) + (1|subjectid) + (1|timepoint) + (1|adjmfc.group) + (1|timepoint:adjmfc.group)
APTX	0	0	0	0	0	0.00474411	0.995256	BC_Mem	~ age + (1|sex) + (1|subjectid) + (1|timepoint) + (1|adjmfc.group) + (1|timepoint:adjmfc.group)
DNAJA1	0.00344484	2.73759e-10	0	0	0.0962717	0.0644406	0.835843	BC_Mem	~ age + (1|sex) + (1|subjectid) + (1|timepoint) + (1|adjmfc.group) + (1|timepoint:adjmfc.group)
SMU1	0	2.29233e-10	0	0	0	0.0130769	0.986923	BC_Mem	~ age + (1|sex) + (1|subjectid) + (1|timepoint) + (1|adjmfc.group) + (1|timepoint:adjmfc.group)
B4GALT1	0.112338	0	0.0296807	0.0101828	0	0.0111113	0.836687	BC_Mem	~ age + (1|sex) + (1|subjectid) + (1|timepoint) + (1|adjmfc.group) + (1|timepoint:adjmfc.group)
BAG1	0	0	0	0	0.0934628	0.00238712	0.90415	BC_Mem	~ age + (1|sex) + (1|subjectid) + (1|timepoint) + (1|adjmfc.group) + (1|timepoint:adjmfc.group)
CHMP5	0.0212074	0.0175753	0	0	2.68138e-10	0.00604041	0.955177	BC_Mem	~ age + (1|sex) + (1|subjectid) + (1|timepoint) + (1|adjmfc.group) + (1|timepoint:adjmfc.group)
NFX1	0	0.0328625	0	0.0241745	0	0.0327535	0.910209	BC_Mem	~ age + (1|sex) + (1|subjectid) + (1|timepoint) + (1|adjmfc.group) + (1|timepoint:adjmfc.group)
UBE2R2	0	0	0	0	0	0.0525191	0.947481	BC_Mem	~ age + (1|sex) + (1|subjectid) + (1|timepoint) + (1|adjmfc.group) + (1|timepoint:adjmfc.group)
UBAP2	0	0	0.104634	0	0	0.00620437	0.889162	BC_Mem	~ age + (1|sex) + (1|subjectid) + (1|timepoint) + (1|adjmfc.group) + (1|timepoint:adjmfc.group)
NUDT2	0.0364065	0	0	0	1.02771e-09	0.0698745	0.893719	BC_Mem	~ age + (1|sex) + (1|subjectid) + (1|timepoint) + (1|adjmfc.group) + (1|timepoint:adjmfc.group)
RPP25L	0	6.21644e-10	0	2.88864e-10	0.135611	0.0243585	0.84003	BC_Mem	~ age + (1|sex) + (1|subjectid) + (1|timepoint) + (1|adjmfc.group) + (1|timepoint:adjmfc.group)
DCTN3	0.0133759	0	0	3.91719e-10	0	0.0138058	0.972818	BC_Mem	~ age + (1|sex) + (1|subjectid) + (1|timepoint) + (1|adjmfc.group) + (1|timepoint:adjmfc.group)
SIGMAR1	0	0.0513313	0.243576	0	0.0975454	0.00766068	0.599887	BC_Mem	~ age + (1|sex) + (1|subjectid) + (1|timepoint) + (1|adjmfc.group) + (1|timepoint:adjmfc.group)
GALT	0.0601102	0	0.105216	0	0.0489534	0.00941042	0.77631	BC_Mem	~ age + (1|sex) + (1|subjectid) + (1|timepoint) + (1|adjmfc.group) + (1|timepoint:adjmfc.group)
IL11RA	0.0739719	0	0.114134	2.85257e-10	0.032981	0.00806558	0.770848	BC_Mem	~ age + (1|sex) + (1|subjectid) + (1|timepoint) + (1|adjmfc.group) + (1|timepoint:adjmfc.group)
VCP	0	0.0145987	0	0.0587088	0.113152	0.0455444	0.767996	BC_Mem	~ age + (1|sex) + (1|subjectid) + (1|timepoint) + (1|adjmfc.group) + (1|timepoint:adjmfc.group)
FANCG	1.23706e-05	0	0	0	0.0725438	0.000187762	0.927256	BC_Mem	~ age + (1|sex) + (1|subjectid) + (1|timepoint) + (1|adjmfc.group) + (1|timepoint:adjmfc.group)
STOML2	0.0195923	0	0	0	0	0.0128133	0.967594	BC_Mem	~ age + (1|sex) + (1|subjectid) + (1|timepoint) + (1|adjmfc.group) + (1|timepoint:adjmfc.group)
CD72	0	0	1.40918e-07	0	0	0.0747487	0.925251	BC_Mem	~ age + (1|sex) + (1|subjectid) + (1|timepoint) + (1|adjmfc.group) + (1|timepoint:adjmfc.group)
SIT1	0	0	0	0	0.118102	0.0246136	0.857284	BC_Mem	~ age + (1|sex) + (1|subjectid) + (1|timepoint) + (1|adjmfc.group) + (1|timepoint:adjmfc.group)
CCDC107	0	0	0	0	0.0330379	0.0162659	0.950696	BC_Mem	~ age + (1|sex) + (1|subjectid) + (1|timepoint) + (1|adjmfc.group) + (1|timepoint:adjmfc.group)
TLN1	0	0.030037	0.27308	0	0	0.00231437	0.694569	BC_Mem	~ age + (1|sex) + (1|subjectid) + (1|timepoint) + (1|adjmfc.group) + (1|timepoint:adjmfc.group)
CREB3	0	0.0167114	0.0153451	0	2.15252e-09	0.0406992	0.927244	BC_Mem	~ age + (1|sex) + (1|subjectid) + (1|timepoint) + (1|adjmfc.group) + (1|timepoint:adjmfc.group)
RGP1	0	0	0	0	0.206428	0.00173294	0.791839	BC_Mem	~ age + (1|sex) + (1|subjectid) + (1|timepoint) + (1|adjmfc.group) + (1|timepoint:adjmfc.group)
HINT2	0	1.7549e-10	0	0.0581491	0	0.00607182	0.935779	BC_Mem	~ age + (1|sex) + (1|subjectid) + (1|timepoint) + (1|adjmfc.group) + (1|timepoint:adjmfc.group)
GLIPR2	0	0	0	0	0	0.304696	0.695304	BC_Mem	~ age + (1|sex) + (1|subjectid) + (1|timepoint) + (1|adjmfc.group) + (1|timepoint:adjmfc.group)
CLTA	0.0619505	0.0324626	0	0	0	0.0441809	0.861406	BC_Mem	~ age + (1|sex) + (1|subjectid) + (1|timepoint) + (1|adjmfc.group) + (1|timepoint:adjmfc.group)
GNE	0	0	0.581523	0	0.0128794	0.00573932	0.399858	BC_Mem	~ age + (1|sex) + (1|subjectid) + (1|timepoint) + (1|adjmfc.group) + (1|timepoint:adjmfc.group)
RNF38	2.28431e-09	1.34376e-09	0.0685577	7.6973e-10	0.00692404	0.0041174	0.920401	BC_Mem	~ age + (1|sex) + (1|subjectid) + (1|timepoint) + (1|adjmfc.group) + (1|timepoint:adjmfc.group)
PAX5	2.03103e-10	0	0.106085	0	0	0.00933117	0.884584	BC_Mem	~ age + (1|sex) + (1|subjectid) + (1|timepoint) + (1|adjmfc.group) + (1|timepoint:adjmfc.group)
RP11-297B17.3	0	1.38611e-10	0.25662	0	0	0.0150827	0.728297	BC_Mem	~ age + (1|sex) + (1|subjectid) + (1|timepoint) + (1|adjmfc.group) + (1|timepoint:adjmfc.group)
RP11-220I1.1	0.217752	9.64893e-10	0	4.50691e-09	0.0281266	0.0610109	0.69311	BC_Mem	~ age + (1|sex) + (1|subjectid) + (1|timepoint) + (1|adjmfc.group) + (1|timepoint:adjmfc.group)
ZCCHC7	0	0	0	0	0	0.000275468	0.999725	BC_Mem	~ age + (1|sex) + (1|subjectid) + (1|timepoint) + (1|adjmfc.group) + (1|timepoint:adjmfc.group)
GRHPR	4.78346e-10	0	0.448523	0.045644	0.0464418	0.0177251	0.441666	BC_Mem	~ age + (1|sex) + (1|subjectid) + (1|timepoint) + (1|adjmfc.group) + (1|timepoint:adjmfc.group)
POLR1E	4.71525e-10	0	0.0493938	0.0257471	1.0312e-07	0.000213208	0.924646	BC_Mem	~ age + (1|sex) + (1|subjectid) + (1|timepoint) + (1|adjmfc.group) + (1|timepoint:adjmfc.group)
TOMM5	0.37438	5.26645e-09	6.43071e-08	0	0.0542205	0.0165955	0.554804	BC_Mem	~ age + (1|sex) + (1|subjectid) + (1|timepoint) + (1|adjmfc.group) + (1|timepoint:adjmfc.group)
TRMT10B	1.25956e-10	0	3.88941e-10	0	0.030099	0.0142682	0.955633	BC_Mem	~ age + (1|sex) + (1|subjectid) + (1|timepoint) + (1|adjmfc.group) + (1|timepoint:adjmfc.group)
EXOSC3	0	0	0	0	0	0.00948671	0.990513	BC_Mem	~ age + (1|sex) + (1|subjectid) + (1|timepoint) + (1|adjmfc.group) + (1|timepoint:adjmfc.group)
DCAF10	0.00679118	0	0	0	0	0.0744604	0.918748	BC_Mem	~ age + (1|sex) + (1|subjectid) + (1|timepoint) + (1|adjmfc.group) + (1|timepoint:adjmfc.group)
RP11-111F5.4	0	1.44689e-10	0.0299071	0	0	0.00938114	0.960712	BC_Mem	~ age + (1|sex) + (1|subjectid) + (1|timepoint) + (1|adjmfc.group) + (1|timepoint:adjmfc.group)
RP11-262H14.1	6.05316e-10	1.2214e-09	0.392928	0.0213718	1.98288e-10	0.00413632	0.581564	BC_Mem	~ age + (1|sex) + (1|subjectid) + (1|timepoint) + (1|adjmfc.group) + (1|timepoint:adjmfc.group)
RP11-262H14.3	0	4.2305e-08	0.813934	0	0	0.0139424	0.172124	BC_Mem	~ age + (1|sex) + (1|subjectid) + (1|timepoint) + (1|adjmfc.group) + (1|timepoint:adjmfc.group)
CBWD6	1.75606e-09	0	0.0270008	0	0.0414972	0.00474563	0.926756	BC_Mem	~ age + (1|sex) + (1|subjectid) + (1|timepoint) + (1|adjmfc.group) + (1|timepoint:adjmfc.group)
CBWD5	0	0	0.265783	0	0	0.000329169	0.733888	BC_Mem	~ age + (1|sex) + (1|subjectid) + (1|timepoint) + (1|adjmfc.group) + (1|timepoint:adjmfc.group)
CBWD3	0	0	0	0.0904272	0.167238	3.11684e-05	0.742304	BC_Mem	~ age + (1|sex) + (1|subjectid) + (1|timepoint) + (1|adjmfc.group) + (1|timepoint:adjmfc.group)
PIP5K1B	0	0	0	0.0064255	0	0.00206469	0.99151	BC_Mem	~ age + (1|sex) + (1|subjectid) + (1|timepoint) + (1|adjmfc.group) + (1|timepoint:adjmfc.group)
FXN	0	0	0.21414	0	0	0.00959969	0.77626	BC_Mem	~ age + (1|sex) + (1|subjectid) + (1|timepoint) + (1|adjmfc.group) + (1|timepoint:adjmfc.group)
PTAR1	0.013811	0	0	0	0	0.00681215	0.979377	BC_Mem	~ age + (1|sex) + (1|subjectid) + (1|timepoint) + (1|adjmfc.group) + (1|timepoint:adjmfc.group)
SMC5	0	0	4.50233e-09	0	0	0.00109418	0.998906	BC_Mem	~ age + (1|sex) + (1|subjectid) + (1|timepoint) + (1|adjmfc.group) + (1|timepoint:adjmfc.group)
KLF9	0	0	0	0.00915848	0	0.0114857	0.979356	BC_Mem	~ age + (1|sex) + (1|subjectid) + (1|timepoint) + (1|adjmfc.group) + (1|timepoint:adjmfc.group)
TMEM2	0	0.0576405	0.116874	0	0	0.0271388	0.798346	BC_Mem	~ age + (1|sex) + (1|subjectid) + (1|timepoint) + (1|adjmfc.group) + (1|timepoint:adjmfc.group)
ABHD17B	0.0960469	0	0	8.13064e-10	0.104431	0.00141285	0.798109	BC_Mem	~ age + (1|sex) + (1|subjectid) + (1|timepoint) + (1|adjmfc.group) + (1|timepoint:adjmfc.group)
ZFAND5	1.45422e-10	0.00699625	0	1.63061e-10	0	8.51673e-05	0.992919	BC_Mem	~ age + (1|sex) + (1|subjectid) + (1|timepoint) + (1|adjmfc.group) + (1|timepoint:adjmfc.group)
ANXA1	0.281562	4.64196e-09	2.91528e-10	2.03578e-09	0	0.0217713	0.696667	BC_Mem	~ age + (1|sex) + (1|subjectid) + (1|timepoint) + (1|adjmfc.group) + (1|timepoint:adjmfc.group)
C9orf41	0	0	0.247893	0	0	0.0578609	0.694246	BC_Mem	~ age + (1|sex) + (1|subjectid) + (1|timepoint) + (1|adjmfc.group) + (1|timepoint:adjmfc.group)
NMRK1	0	0	0	0	0	0.00693407	0.993066	BC_Mem	~ age + (1|sex) + (1|subjectid) + (1|timepoint) + (1|adjmfc.group) + (1|timepoint:adjmfc.group)
OSTF1	0	1.33827e-09	0.288018	0.0839656	0	0.00053433	0.627482	BC_Mem	~ age + (1|sex) + (1|subjectid) + (1|timepoint) + (1|adjmfc.group) + (1|timepoint:adjmfc.group)
RFK	0.173362	0.00536963	0	0	0.044226	0.00015315	0.77689	BC_Mem	~ age + (1|sex) + (1|subjectid) + (1|timepoint) + (1|adjmfc.group) + (1|timepoint:adjmfc.group)
VPS13A	0.0141616	0	0.01173	0	9.38821e-10	0.0227205	0.951388	BC_Mem	~ age + (1|sex) + (1|subjectid) + (1|timepoint) + (1|adjmfc.group) + (1|timepoint:adjmfc.group)
CEP78	0.0736065	0	0	0	0	2.8491e-05	0.926365	BC_Mem	~ age + (1|sex) + (1|subjectid) + (1|timepoint) + (1|adjmfc.group) + (1|timepoint:adjmfc.group)
TLE4	0	0	0	0	0	0.0199461	0.980054	BC_Mem	~ age + (1|sex) + (1|subjectid) + (1|timepoint) + (1|adjmfc.group) + (1|timepoint:adjmfc.group)
TLE1	0.0297251	0	0.141488	0.290008	1.35007e-10	0.0163332	0.522446	BC_Mem	~ age + (1|sex) + (1|subjectid) + (1|timepoint) + (1|adjmfc.group) + (1|timepoint:adjmfc.group)
IDNK	0	0	0	0	0	0.117027	0.882973	BC_Mem	~ age + (1|sex) + (1|subjectid) + (1|timepoint) + (1|adjmfc.group) + (1|timepoint:adjmfc.group)
UBQLN1	0	0	0.050995	0	0	0.0289655	0.92004	BC_Mem	~ age + (1|sex) + (1|subjectid) + (1|timepoint) + (1|adjmfc.group) + (1|timepoint:adjmfc.group)
GKAP1	0	1.53563e-10	0.0770717	0	0	0.0846321	0.838296	BC_Mem	~ age + (1|sex) + (1|subjectid) + (1|timepoint) + (1|adjmfc.group) + (1|timepoint:adjmfc.group)
HNRNPK	0	0	0	0	0	0.0046404	0.99536	BC_Mem	~ age + (1|sex) + (1|subjectid) + (1|timepoint) + (1|adjmfc.group) + (1|timepoint:adjmfc.group)
NAA35	0	0	0.123247	0	0.000447281	0.0152273	0.861078	BC_Mem	~ age + (1|sex) + (1|subjectid) + (1|timepoint) + (1|adjmfc.group) + (1|timepoint:adjmfc.group)
ISCA1	0.00727635	0.0242111	0	0	1.30177e-09	5.0693e-06	0.968507	BC_Mem	~ age + (1|sex) + (1|subjectid) + (1|timepoint) + (1|adjmfc.group) + (1|timepoint:adjmfc.group)
ZCCHC6	5.79929e-10	1.73714e-09	2.21316e-07	0	0	0.00150434	0.998495	BC_Mem	~ age + (1|sex) + (1|subjectid) + (1|timepoint) + (1|adjmfc.group) + (1|timepoint:adjmfc.group)
SPIN1	0.00494038	5.53454e-09	0.204772	5.31146e-09	0	0.0471906	0.743097	BC_Mem	~ age + (1|sex) + (1|subjectid) + (1|timepoint) + (1|adjmfc.group) + (1|timepoint:adjmfc.group)
CKS2	0	0.0753452	0	0.0131012	0	0.0367333	0.87482	BC_Mem	~ age + (1|sex) + (1|subjectid) + (1|timepoint) + (1|adjmfc.group) + (1|timepoint:adjmfc.group)
SECISBP2	0	0.0560999	0	0.101674	0.00552967	0.020691	0.816005	BC_Mem	~ age + (1|sex) + (1|subjectid) + (1|timepoint) + (1|adjmfc.group) + (1|timepoint:adjmfc.group)
SEMA4D	0	0	0.0993631	8.86639e-10	0	0.195444	0.705192	BC_Mem	~ age + (1|sex) + (1|subjectid) + (1|timepoint) + (1|adjmfc.group) + (1|timepoint:adjmfc.group)
SYK	0	0	0.0934701	0.0174278	0	0.0197748	0.869327	BC_Mem	~ age + (1|sex) + (1|subjectid) + (1|timepoint) + (1|adjmfc.group) + (1|timepoint:adjmfc.group)
AUH	0.0325659	0	0	0	0	0.00136789	0.966066	BC_Mem	~ age + (1|sex) + (1|subjectid) + (1|timepoint) + (1|adjmfc.group) + (1|timepoint:adjmfc.group)
SPTLC1	0.0236819	0	0	0	0	0.0254143	0.950904	BC_Mem	~ age + (1|sex) + (1|subjectid) + (1|timepoint) + (1|adjmfc.group) + (1|timepoint:adjmfc.group)
IARS	0.0812878	0	1.67423e-09	4.66014e-09	8.55364e-09	0.0684547	0.850258	BC_Mem	~ age + (1|sex) + (1|subjectid) + (1|timepoint) + (1|adjmfc.group) + (1|timepoint:adjmfc.group)
NOL8	5.1225e-10	8.30213e-09	0	0	0.150217	0.066661	0.783122	BC_Mem	~ age + (1|sex) + (1|subjectid) + (1|timepoint) + (1|adjmfc.group) + (1|timepoint:adjmfc.group)
IPPK	5.87315e-08	0.0529604	0.0509266	7.40298e-10	0.0482539	0.000991677	0.846867	BC_Mem	~ age + (1|sex) + (1|subjectid) + (1|timepoint) + (1|adjmfc.group) + (1|timepoint:adjmfc.group)
BICD2	0.0549228	0.238946	0.190271	0.0139684	0	0.00139882	0.500493	BC_Mem	~ age + (1|sex) + (1|subjectid) + (1|timepoint) + (1|adjmfc.group) + (1|timepoint:adjmfc.group)
FGD3	0.0268298	0	0	0.0170959	0	9.30312e-05	0.955981	BC_Mem	~ age + (1|sex) + (1|subjectid) + (1|timepoint) + (1|adjmfc.group) + (1|timepoint:adjmfc.group)
SUSD3	0.0539702	0.00576692	0	0	0.448964	0.0165821	0.474717	BC_Mem	~ age + (1|sex) + (1|subjectid) + (1|timepoint) + (1|adjmfc.group) + (1|timepoint:adjmfc.group)
C9orf89	0	0.00929035	0.0886465	0	0	0.0372958	0.864767	BC_Mem	~ age + (1|sex) + (1|subjectid) + (1|timepoint) + (1|adjmfc.group) + (1|timepoint:adjmfc.group)
NINJ1	0	0	0	0	0	0.001889	0.998111	BC_Mem	~ age + (1|sex) + (1|subjectid) + (1|timepoint) + (1|adjmfc.group) + (1|timepoint:adjmfc.group)
FAM120AOS	0.0637018	1.39114e-10	3.41837e-10	0.151628	1.35748e-09	0.0339783	0.750692	BC_Mem	~ age + (1|sex) + (1|subjectid) + (1|timepoint) + (1|adjmfc.group) + (1|timepoint:adjmfc.group)
FAM120A	0	0	0	0	0	3.85185e-05	0.999961	BC_Mem	~ age + (1|sex) + (1|subjectid) + (1|timepoint) + (1|adjmfc.group) + (1|timepoint:adjmfc.group)
PHF2	0	0	0.709843	0	0	0.000707296	0.289449	BC_Mem	~ age + (1|sex) + (1|subjectid) + (1|timepoint) + (1|adjmfc.group) + (1|timepoint:adjmfc.group)
ZNF169	7.34331e-09	1.27387e-10	0.0569983	0	0	0.0029369	0.940065	BC_Mem	~ age + (1|sex) + (1|subjectid) + (1|timepoint) + (1|adjmfc.group) + (1|timepoint:adjmfc.group)
ERCC6L2	0	0	0.0849124	0	0	0.01699	0.898098	BC_Mem	~ age + (1|sex) + (1|subjectid) + (1|timepoint) + (1|adjmfc.group) + (1|timepoint:adjmfc.group)
SLC35D2	0	0	0.425278	0	0.00269621	0.108175	0.463851	BC_Mem	~ age + (1|sex) + (1|subjectid) + (1|timepoint) + (1|adjmfc.group) + (1|timepoint:adjmfc.group)
HABP4	0	0	0.399343	0.0737766	0	0.0530775	0.473803	BC_Mem	~ age + (1|sex) + (1|subjectid) + (1|timepoint) + (1|adjmfc.group) + (1|timepoint:adjmfc.group)
AAED1	4.00994e-09	0.0166804	0.0455587	0	0	0.000684064	0.937077	BC_Mem	~ age + (1|sex) + (1|subjectid) + (1|timepoint) + (1|adjmfc.group) + (1|timepoint:adjmfc.group)
NCBP1	0	1.68743e-09	0.3462	0.0677986	0	0.0158635	0.570137	BC_Mem	~ age + (1|sex) + (1|subjectid) + (1|timepoint) + (1|adjmfc.group) + (1|timepoint:adjmfc.group)
XPA	0	0	0	0	0	0.053541	0.946459	BC_Mem	~ age + (1|sex) + (1|subjectid) + (1|timepoint) + (1|adjmfc.group) + (1|timepoint:adjmfc.group)
C9orf156	0.196661	0.0278291	0.234471	0	0	0.0015905	0.539448	BC_Mem	~ age + (1|sex) + (1|subjectid) + (1|timepoint) + (1|adjmfc.group) + (1|timepoint:adjmfc.group)
ANP32B	0	0	0	0	0	0.140334	0.859666	BC_Mem	~ age + (1|sex) + (1|subjectid) + (1|timepoint) + (1|adjmfc.group) + (1|timepoint:adjmfc.group)
NANS	0	0.0855694	0	0	0	0.109647	0.804783	BC_Mem	~ age + (1|sex) + (1|subjectid) + (1|timepoint) + (1|adjmfc.group) + (1|timepoint:adjmfc.group)
TRIM14	6.90505e-08	2.92451e-10	0.00176444	0.0152361	0.0470927	0.00795825	0.927949	BC_Mem	~ age + (1|sex) + (1|subjectid) + (1|timepoint) + (1|adjmfc.group) + (1|timepoint:adjmfc.group)
TGFBR1	0.0144734	0.00517493	0.000505444	0.0488039	0	0.00616064	0.924882	BC_Mem	~ age + (1|sex) + (1|subjectid) + (1|timepoint) + (1|adjmfc.group) + (1|timepoint:adjmfc.group)
ALG2	0.263427	0	0.0143322	0	1.14753e-09	0.088299	0.633942	BC_Mem	~ age + (1|sex) + (1|subjectid) + (1|timepoint) + (1|adjmfc.group) + (1|timepoint:adjmfc.group)
SEC61B	2.2566e-09	2.16762e-10	0.136526	0	0	0.0391105	0.824363	BC_Mem	~ age + (1|sex) + (1|subjectid) + (1|timepoint) + (1|adjmfc.group) + (1|timepoint:adjmfc.group)
STX17	0	0.183749	0	0.0433895	0	0.00965813	0.763203	BC_Mem	~ age + (1|sex) + (1|subjectid) + (1|timepoint) + (1|adjmfc.group) + (1|timepoint:adjmfc.group)
ERP44	0.0124541	0	0	0	0	0.0148228	0.972723	BC_Mem	~ age + (1|sex) + (1|subjectid) + (1|timepoint) + (1|adjmfc.group) + (1|timepoint:adjmfc.group)
MRPL50	0	0.00597095	4.5204e-07	0.00410889	0.198066	5.77995e-05	0.791796	BC_Mem	~ age + (1|sex) + (1|subjectid) + (1|timepoint) + (1|adjmfc.group) + (1|timepoint:adjmfc.group)
RNF20	0	0	0	0	0.0102642	0.0140484	0.975687	BC_Mem	~ age + (1|sex) + (1|subjectid) + (1|timepoint) + (1|adjmfc.group) + (1|timepoint:adjmfc.group)
SMC2	0.00347488	0	1.12986e-08	3.85885e-08	0.0880532	0.0634698	0.845002	BC_Mem	~ age + (1|sex) + (1|subjectid) + (1|timepoint) + (1|adjmfc.group) + (1|timepoint:adjmfc.group)
NIPSNAP3A	0	9.35667e-11	0.0276712	6.09879e-10	0.124798	0.0277487	0.819783	BC_Mem	~ age + (1|sex) + (1|subjectid) + (1|timepoint) + (1|adjmfc.group) + (1|timepoint:adjmfc.group)
ABCA1	0.0161137	0.0176389	0	3.90621e-10	0	2.4416e-05	0.966223	BC_Mem	~ age + (1|sex) + (1|subjectid) + (1|timepoint) + (1|adjmfc.group) + (1|timepoint:adjmfc.group)
SLC44A1	0	0	0	0	0	0.00149969	0.9985	BC_Mem	~ age + (1|sex) + (1|subjectid) + (1|timepoint) + (1|adjmfc.group) + (1|timepoint:adjmfc.group)
FKTN	0	6.47332e-10	0.00620342	7.76196e-10	0	0.0638704	0.929926	BC_Mem	~ age + (1|sex) + (1|subjectid) + (1|timepoint) + (1|adjmfc.group) + (1|timepoint:adjmfc.group)
TMEM38B	1.75982e-09	0	0.384323	0.130368	0.0872132	0.0631915	0.334904	BC_Mem	~ age + (1|sex) + (1|subjectid) + (1|timepoint) + (1|adjmfc.group) + (1|timepoint:adjmfc.group)
RAD23B	0	0	0	0	0	0.0507528	0.949247	BC_Mem	~ age + (1|sex) + (1|subjectid) + (1|timepoint) + (1|adjmfc.group) + (1|timepoint:adjmfc.group)
KLF4	0.157121	0.032069	0.097464	0	0	0.0192288	0.694117	BC_Mem	~ age + (1|sex) + (1|subjectid) + (1|timepoint) + (1|adjmfc.group) + (1|timepoint:adjmfc.group)
IKBKAP	0	0.00350993	0	1.34725e-10	0	0.017095	0.979395	BC_Mem	~ age + (1|sex) + (1|subjectid) + (1|timepoint) + (1|adjmfc.group) + (1|timepoint:adjmfc.group)
TMEM245	0	0	0.0811695	0	1.07072e-10	0.0035096	0.915321	BC_Mem	~ age + (1|sex) + (1|subjectid) + (1|timepoint) + (1|adjmfc.group) + (1|timepoint:adjmfc.group)
AKAP2	0.0700276	0.0533623	0	0	0.0237548	0.00117573	0.85168	BC_Mem	~ age + (1|sex) + (1|subjectid) + (1|timepoint) + (1|adjmfc.group) + (1|timepoint:adjmfc.group)
TXN	0	3.55108e-10	0.0411379	0	0	3.7241e-05	0.958825	BC_Mem	~ age + (1|sex) + (1|subjectid) + (1|timepoint) + (1|adjmfc.group) + (1|timepoint:adjmfc.group)
DNAJC25	0	0	0.204925	0	0	0.002433	0.792642	BC_Mem	~ age + (1|sex) + (1|subjectid) + (1|timepoint) + (1|adjmfc.group) + (1|timepoint:adjmfc.group)
UGCG	0	0	0.0408025	0	0	0.121974	0.837224	BC_Mem	~ age + (1|sex) + (1|subjectid) + (1|timepoint) + (1|adjmfc.group) + (1|timepoint:adjmfc.group)
PTBP3	0	0	0.011663	0	0	0.0109216	0.977415	BC_Mem	~ age + (1|sex) + (1|subjectid) + (1|timepoint) + (1|adjmfc.group) + (1|timepoint:adjmfc.group)
HSDL2	0	2.07536e-10	0.0345885	0	0	0.0083241	0.957087	BC_Mem	~ age + (1|sex) + (1|subjectid) + (1|timepoint) + (1|adjmfc.group) + (1|timepoint:adjmfc.group)
INIP	0	0	0.11562	0.0299992	0	0.00434494	0.850036	BC_Mem	~ age + (1|sex) + (1|subjectid) + (1|timepoint) + (1|adjmfc.group) + (1|timepoint:adjmfc.group)
FKBP15	0	0	0	0.0775813	0	7.00688e-05	0.922349	BC_Mem	~ age + (1|sex) + (1|subjectid) + (1|timepoint) + (1|adjmfc.group) + (1|timepoint:adjmfc.group)
CDC26	0	3.17715e-10	0.102523	0.00963869	0.0964864	0.00184727	0.789505	BC_Mem	~ age + (1|sex) + (1|subjectid) + (1|timepoint) + (1|adjmfc.group) + (1|timepoint:adjmfc.group)
PRPF4	7.79363e-10	0	0.438908	0.0319314	0	0.00399518	0.525165	BC_Mem	~ age + (1|sex) + (1|subjectid) + (1|timepoint) + (1|adjmfc.group) + (1|timepoint:adjmfc.group)
HDHD3	0	3.17577e-09	0.058307	0	0.0586734	0.0115992	0.87142	BC_Mem	~ age + (1|sex) + (1|subjectid) + (1|timepoint) + (1|adjmfc.group) + (1|timepoint:adjmfc.group)
ALAD	0	0	0	0	0	0.00912182	0.990878	BC_Mem	~ age + (1|sex) + (1|subjectid) + (1|timepoint) + (1|adjmfc.group) + (1|timepoint:adjmfc.group)
POLE3	0	0	0.136203	0.0474072	0	0.0304157	0.785974	BC_Mem	~ age + (1|sex) + (1|subjectid) + (1|timepoint) + (1|adjmfc.group) + (1|timepoint:adjmfc.group)
AKNA	0.0349825	0	0	0	0.00379674	0.0019805	0.95924	BC_Mem	~ age + (1|sex) + (1|subjectid) + (1|timepoint) + (1|adjmfc.group) + (1|timepoint:adjmfc.group)
ATP6V1G1	0	0	0	0	0	0.0339141	0.966086	BC_Mem	~ age + (1|sex) + (1|subjectid) + (1|timepoint) + (1|adjmfc.group) + (1|timepoint:adjmfc.group)
TRIM32	0	0	0.146786	0	0	0.0102357	0.842978	BC_Mem	~ age + (1|sex) + (1|subjectid) + (1|timepoint) + (1|adjmfc.group) + (1|timepoint:adjmfc.group)
CDK5RAP2	0	0	0	0	0	0.0957196	0.90428	BC_Mem	~ age + (1|sex) + (1|subjectid) + (1|timepoint) + (1|adjmfc.group) + (1|timepoint:adjmfc.group)
FBXW2	0.0188598	0	0.418328	0.033652	0.0725213	0.00622585	0.450413	BC_Mem	~ age + (1|sex) + (1|subjectid) + (1|timepoint) + (1|adjmfc.group) + (1|timepoint:adjmfc.group)
PSMD5-AS1	0	0	0.351016	0	0	0.00262128	0.646363	BC_Mem	~ age + (1|sex) + (1|subjectid) + (1|timepoint) + (1|adjmfc.group) + (1|timepoint:adjmfc.group)
PHF19	0	0	1.27369e-14	0	0	0.000323465	0.999677	BC_Mem	~ age + (1|sex) + (1|subjectid) + (1|timepoint) + (1|adjmfc.group) + (1|timepoint:adjmfc.group)
TRAF1	0	0	0.127746	1.67264e-09	0	0.0204892	0.851764	BC_Mem	~ age + (1|sex) + (1|subjectid) + (1|timepoint) + (1|adjmfc.group) + (1|timepoint:adjmfc.group)
CNTRL	0.108892	0.00680276	0	0	0	0.000370576	0.883935	BC_Mem	~ age + (1|sex) + (1|subjectid) + (1|timepoint) + (1|adjmfc.group) + (1|timepoint:adjmfc.group)
RAB14	0	0	0.322457	0	0	0.00023137	0.677311	BC_Mem	~ age + (1|sex) + (1|subjectid) + (1|timepoint) + (1|adjmfc.group) + (1|timepoint:adjmfc.group)
GSN	0	0	0	0.0235553	0	0.0909059	0.885539	BC_Mem	~ age + (1|sex) + (1|subjectid) + (1|timepoint) + (1|adjmfc.group) + (1|timepoint:adjmfc.group)
STOM	0	0	0	0	0	0.0257514	0.974249	BC_Mem	~ age + (1|sex) + (1|subjectid) + (1|timepoint) + (1|adjmfc.group) + (1|timepoint:adjmfc.group)
NDUFA8	3.79138e-09	0	2.70085e-09	9.73953e-11	0.0338035	0.0400917	0.926105	BC_Mem	~ age + (1|sex) + (1|subjectid) + (1|timepoint) + (1|adjmfc.group) + (1|timepoint:adjmfc.group)
RBM18	0	0	0	0	0	0.0057224	0.994278	BC_Mem	~ age + (1|sex) + (1|subjectid) + (1|timepoint) + (1|adjmfc.group) + (1|timepoint:adjmfc.group)
MRRF	0.0112533	0	0	0	0	0.000188731	0.988558	BC_Mem	~ age + (1|sex) + (1|subjectid) + (1|timepoint) + (1|adjmfc.group) + (1|timepoint:adjmfc.group)
PTGS1	0	0	0.410107	0	0	0.0447993	0.545094	BC_Mem	~ age + (1|sex) + (1|subjectid) + (1|timepoint) + (1|adjmfc.group) + (1|timepoint:adjmfc.group)
PDCL	0	0	0.129667	0	0	0.0127034	0.857629	BC_Mem	~ age + (1|sex) + (1|subjectid) + (1|timepoint) + (1|adjmfc.group) + (1|timepoint:adjmfc.group)
RC3H2	3.48855e-10	0	0.176556	0.0212808	0	7.91803e-06	0.802155	BC_Mem	~ age + (1|sex) + (1|subjectid) + (1|timepoint) + (1|adjmfc.group) + (1|timepoint:adjmfc.group)
RABGAP1	0	0	0.00844194	1.25613e-10	0	0.0790242	0.912534	BC_Mem	~ age + (1|sex) + (1|subjectid) + (1|timepoint) + (1|adjmfc.group) + (1|timepoint:adjmfc.group)
STRBP	0	1.42985e-10	0	0	0.0752481	0.0403632	0.884389	BC_Mem	~ age + (1|sex) + (1|subjectid) + (1|timepoint) + (1|adjmfc.group) + (1|timepoint:adjmfc.group)
DENND1A	0	0	0.24734	8.18881e-11	0	0.0093489	0.743311	BC_Mem	~ age + (1|sex) + (1|subjectid) + (1|timepoint) + (1|adjmfc.group) + (1|timepoint:adjmfc.group)
NEK6	0	0.100834	0.122192	0	0	0.0171824	0.759792	BC_Mem	~ age + (1|sex) + (1|subjectid) + (1|timepoint) + (1|adjmfc.group) + (1|timepoint:adjmfc.group)
PSMB7	0	0	0	3.41308e-10	0.12222	0.0774573	0.800323	BC_Mem	~ age + (1|sex) + (1|subjectid) + (1|timepoint) + (1|adjmfc.group) + (1|timepoint:adjmfc.group)
RPL35	0.541444	0.0281087	0.253954	0.0426624	0	0.0230452	0.110786	BC_Mem	~ age + (1|sex) + (1|subjectid) + (1|timepoint) + (1|adjmfc.group) + (1|timepoint:adjmfc.group)
ARPC5L	0.0382014	0	1.34886e-10	0.137562	0	0.0233114	0.800925	BC_Mem	~ age + (1|sex) + (1|subjectid) + (1|timepoint) + (1|adjmfc.group) + (1|timepoint:adjmfc.group)
SCAI	0	0.00112783	0	0.0134254	0.0867436	0.0178297	0.880873	BC_Mem	~ age + (1|sex) + (1|subjectid) + (1|timepoint) + (1|adjmfc.group) + (1|timepoint:adjmfc.group)
PPP6C	0.00912033	0	0	0.118685	0	0.00671806	0.865476	BC_Mem	~ age + (1|sex) + (1|subjectid) + (1|timepoint) + (1|adjmfc.group) + (1|timepoint:adjmfc.group)
HSPA5	0	0	0	0	0	0.0672938	0.932706	BC_Mem	~ age + (1|sex) + (1|subjectid) + (1|timepoint) + (1|adjmfc.group) + (1|timepoint:adjmfc.group)
GAPVD1	0	0.00801863	0	0	0	4.05044e-05	0.991941	BC_Mem	~ age + (1|sex) + (1|subjectid) + (1|timepoint) + (1|adjmfc.group) + (1|timepoint:adjmfc.group)
MAPKAP1	0	2.42137e-10	0	8.6883e-10	0.0637437	0.0163642	0.919892	BC_Mem	~ age + (1|sex) + (1|subjectid) + (1|timepoint) + (1|adjmfc.group) + (1|timepoint:adjmfc.group)
ZBTB43	2.66118e-10	0	0	0	0.00779789	0.00120342	0.990999	BC_Mem	~ age + (1|sex) + (1|subjectid) + (1|timepoint) + (1|adjmfc.group) + (1|timepoint:adjmfc.group)
RPL12	0.0284052	0	0.495954	0.0361591	0	0.00996795	0.429514	BC_Mem	~ age + (1|sex) + (1|subjectid) + (1|timepoint) + (1|adjmfc.group) + (1|timepoint:adjmfc.group)
PTRH1	0	1.15698e-10	0.333545	0	0	0.00294361	0.663512	BC_Mem	~ age + (1|sex) + (1|subjectid) + (1|timepoint) + (1|adjmfc.group) + (1|timepoint:adjmfc.group)
TOR2A	0	0.0355494	0.0585837	0	0	0.0644744	0.841392	BC_Mem	~ age + (1|sex) + (1|subjectid) + (1|timepoint) + (1|adjmfc.group) + (1|timepoint:adjmfc.group)
SH2D3C	0	0	0	0	0.00551629	0.0118105	0.982673	BC_Mem	~ age + (1|sex) + (1|subjectid) + (1|timepoint) + (1|adjmfc.group) + (1|timepoint:adjmfc.group)
CDK9	0	1.2187e-08	0.180282	0.0482631	0	0.0028314	0.768623	BC_Mem	~ age + (1|sex) + (1|subjectid) + (1|timepoint) + (1|adjmfc.group) + (1|timepoint:adjmfc.group)
FPGS	4.28606e-09	0	0.169355	0	0	0.0827866	0.747858	BC_Mem	~ age + (1|sex) + (1|subjectid) + (1|timepoint) + (1|adjmfc.group) + (1|timepoint:adjmfc.group)
AK1	7.90241e-07	0	0	0	0.0470425	0.00221921	0.950737	BC_Mem	~ age + (1|sex) + (1|subjectid) + (1|timepoint) + (1|adjmfc.group) + (1|timepoint:adjmfc.group)
ST6GALNAC6	0.0939209	0.0650631	0.0746909	0.0545553	3.04963e-10	0.000367122	0.711403	BC_Mem	~ age + (1|sex) + (1|subjectid) + (1|timepoint) + (1|adjmfc.group) + (1|timepoint:adjmfc.group)
ST6GALNAC4	0	0	0.0146577	0	0	0.0795375	0.905805	BC_Mem	~ age + (1|sex) + (1|subjectid) + (1|timepoint) + (1|adjmfc.group) + (1|timepoint:adjmfc.group)
DPM2	0	0.0121192	2.85935e-10	0.0195816	0	0.0447406	0.923559	BC_Mem	~ age + (1|sex) + (1|subjectid) + (1|timepoint) + (1|adjmfc.group) + (1|timepoint:adjmfc.group)
FAM102A	0	3.75619e-07	0.098116	0	0.0325382	0.00341106	0.865934	BC_Mem	~ age + (1|sex) + (1|subjectid) + (1|timepoint) + (1|adjmfc.group) + (1|timepoint:adjmfc.group)
NAIF1	0.00869408	0	0.108608	0	0	0.0331167	0.849581	BC_Mem	~ age + (1|sex) + (1|subjectid) + (1|timepoint) + (1|adjmfc.group) + (1|timepoint:adjmfc.group)
SLC25A25	6.48941e-10	0	0.228704	0	0.00389302	0.0904589	0.676944	BC_Mem	~ age + (1|sex) + (1|subjectid) + (1|timepoint) + (1|adjmfc.group) + (1|timepoint:adjmfc.group)
PTGES2	0	0	0	0	0.0827994	0.0757613	0.841439	BC_Mem	~ age + (1|sex) + (1|subjectid) + (1|timepoint) + (1|adjmfc.group) + (1|timepoint:adjmfc.group)
C9orf16	0	0	0.212502	0	0.188618	0.000197115	0.598683	BC_Mem	~ age + (1|sex) + (1|subjectid) + (1|timepoint) + (1|adjmfc.group) + (1|timepoint:adjmfc.group)
CIZ1	0.0822587	0	0.0672532	0.0473868	0	0.0132918	0.789809	BC_Mem	~ age + (1|sex) + (1|subjectid) + (1|timepoint) + (1|adjmfc.group) + (1|timepoint:adjmfc.group)
GOLGA2	0	0	0	0	0	0.00202153	0.997978	BC_Mem	~ age + (1|sex) + (1|subjectid) + (1|timepoint) + (1|adjmfc.group) + (1|timepoint:adjmfc.group)
SWI5	0.00804396	1.99513e-10	0	0	0	0.00332277	0.988633	BC_Mem	~ age + (1|sex) + (1|subjectid) + (1|timepoint) + (1|adjmfc.group) + (1|timepoint:adjmfc.group)
TRUB2	0	0.0280863	0	0	0.0893096	0.00749084	0.875113	BC_Mem	~ age + (1|sex) + (1|subjectid) + (1|timepoint) + (1|adjmfc.group) + (1|timepoint:adjmfc.group)
COQ4	0	0	0	0	0	0.0261621	0.973838	BC_Mem	~ age + (1|sex) + (1|subjectid) + (1|timepoint) + (1|adjmfc.group) + (1|timepoint:adjmfc.group)
URM1	0	0	0	0.0140376	0	0.0597582	0.926204	BC_Mem	~ age + (1|sex) + (1|subjectid) + (1|timepoint) + (1|adjmfc.group) + (1|timepoint:adjmfc.group)
ODF2	0.133725	0	0	0	0	0.0149894	0.851286	BC_Mem	~ age + (1|sex) + (1|subjectid) + (1|timepoint) + (1|adjmfc.group) + (1|timepoint:adjmfc.group)
SPTAN1	0	0	0.0351409	0	0	3.50113e-05	0.964824	BC_Mem	~ age + (1|sex) + (1|subjectid) + (1|timepoint) + (1|adjmfc.group) + (1|timepoint:adjmfc.group)
WDR34	0	0	0.10522	0	0	5.84023e-06	0.894774	BC_Mem	~ age + (1|sex) + (1|subjectid) + (1|timepoint) + (1|adjmfc.group) + (1|timepoint:adjmfc.group)
HMGA1P4	5.68241e-08	4.50391e-10	0.231329	0	0.0386781	0.00367595	0.726317	BC_Mem	~ age + (1|sex) + (1|subjectid) + (1|timepoint) + (1|adjmfc.group) + (1|timepoint:adjmfc.group)
SET	0.0767044	0	0.0871997	0	0	0.00978807	0.826308	BC_Mem	~ age + (1|sex) + (1|subjectid) + (1|timepoint) + (1|adjmfc.group) + (1|timepoint:adjmfc.group)
ZDHHC12	0	0	0	0	0	0.0316344	0.968366	BC_Mem	~ age + (1|sex) + (1|subjectid) + (1|timepoint) + (1|adjmfc.group) + (1|timepoint:adjmfc.group)
RP11-545E17.3	0.00817128	5.81242e-08	0.132451	1.02328e-08	0.0635688	0.0182969	0.777512	BC_Mem	~ age + (1|sex) + (1|subjectid) + (1|timepoint) + (1|adjmfc.group) + (1|timepoint:adjmfc.group)
TBC1D13	0	0	0	0	0	0.00243803	0.997562	BC_Mem	~ age + (1|sex) + (1|subjectid) + (1|timepoint) + (1|adjmfc.group) + (1|timepoint:adjmfc.group)
C9orf114	0	0	0	0	0	0.0633001	0.9367	BC_Mem	~ age + (1|sex) + (1|subjectid) + (1|timepoint) + (1|adjmfc.group) + (1|timepoint:adjmfc.group)
SH3GLB2	0	0	0.124789	0	0	0.00840899	0.866802	BC_Mem	~ age + (1|sex) + (1|subjectid) + (1|timepoint) + (1|adjmfc.group) + (1|timepoint:adjmfc.group)
FAM73B	0	0	0	0.0231592	2.34027e-08	0.000800736	0.97604	BC_Mem	~ age + (1|sex) + (1|subjectid) + (1|timepoint) + (1|adjmfc.group) + (1|timepoint:adjmfc.group)
DOLPP1	2.91851e-10	0	0.345436	0.0101304	0	0.00885849	0.635575	BC_Mem	~ age + (1|sex) + (1|subjectid) + (1|timepoint) + (1|adjmfc.group) + (1|timepoint:adjmfc.group)
PPP2R4	1.9112e-09	4.58509e-10	0	0	1.08631e-10	0.0216369	0.978363	BC_Mem	~ age + (1|sex) + (1|subjectid) + (1|timepoint) + (1|adjmfc.group) + (1|timepoint:adjmfc.group)
NTMT1	0	0	0	0	0	0.0224254	0.977575	BC_Mem	~ age + (1|sex) + (1|subjectid) + (1|timepoint) + (1|adjmfc.group) + (1|timepoint:adjmfc.group)
ASB6	0	5.80425e-10	0.0711339	0.0756105	2.56248e-09	0.0724009	0.780855	BC_Mem	~ age + (1|sex) + (1|subjectid) + (1|timepoint) + (1|adjmfc.group) + (1|timepoint:adjmfc.group)
TOR1B	0	0	0.0777773	0.128109	1.23907e-07	0.0700307	0.724083	BC_Mem	~ age + (1|sex) + (1|subjectid) + (1|timepoint) + (1|adjmfc.group) + (1|timepoint:adjmfc.group)
TOR1A	0	0	0	0	0.0174804	0.0212032	0.961316	BC_Mem	~ age + (1|sex) + (1|subjectid) + (1|timepoint) + (1|adjmfc.group) + (1|timepoint:adjmfc.group)
C9orf78	2.97088e-10	0	2.05311e-08	0.0170045	0	0.0141267	0.968869	BC_Mem	~ age + (1|sex) + (1|subjectid) + (1|timepoint) + (1|adjmfc.group) + (1|timepoint:adjmfc.group)
FNBP1	0	9.84717e-08	0.00224232	0.0340777	0	0.000256464	0.963423	BC_Mem	~ age + (1|sex) + (1|subjectid) + (1|timepoint) + (1|adjmfc.group) + (1|timepoint:adjmfc.group)
FUBP3	0.146363	0.00174276	0.127136	0	0	0.00345239	0.721306	BC_Mem	~ age + (1|sex) + (1|subjectid) + (1|timepoint) + (1|adjmfc.group) + (1|timepoint:adjmfc.group)
NUP214	0.0770371	8.09374e-10	2.32775e-08	0	0	2.03625e-05	0.922942	BC_Mem	~ age + (1|sex) + (1|subjectid) + (1|timepoint) + (1|adjmfc.group) + (1|timepoint:adjmfc.group)
RP11-544A12.8	0	1.45867e-10	0.0454099	0	0	0.00442358	0.950167	BC_Mem	~ age + (1|sex) + (1|subjectid) + (1|timepoint) + (1|adjmfc.group) + (1|timepoint:adjmfc.group)
FAM78A	0	0.0247126	0.0314146	0	0	0.0111663	0.932706	BC_Mem	~ age + (1|sex) + (1|subjectid) + (1|timepoint) + (1|adjmfc.group) + (1|timepoint:adjmfc.group)
PRRC2B	0.021513	0	0.00613964	0	0.0819852	0.0983306	0.792031	BC_Mem	~ age + (1|sex) + (1|subjectid) + (1|timepoint) + (1|adjmfc.group) + (1|timepoint:adjmfc.group)
UCK1	0	0	0	0	0	0.0155117	0.984488	BC_Mem	~ age + (1|sex) + (1|subjectid) + (1|timepoint) + (1|adjmfc.group) + (1|timepoint:adjmfc.group)
RAPGEF1	0	0	0	0.0884017	0	0.0313468	0.880251	BC_Mem	~ age + (1|sex) + (1|subjectid) + (1|timepoint) + (1|adjmfc.group) + (1|timepoint:adjmfc.group)
MED27	0	0	0	0	0	0.0660814	0.933919	BC_Mem	~ age + (1|sex) + (1|subjectid) + (1|timepoint) + (1|adjmfc.group) + (1|timepoint:adjmfc.group)
SETX	0	0	0	0	0.0264759	0.0384433	0.935081	BC_Mem	~ age + (1|sex) + (1|subjectid) + (1|timepoint) + (1|adjmfc.group) + (1|timepoint:adjmfc.group)
TTF1	0	0	0	0.00149484	0	0.047742	0.950763	BC_Mem	~ age + (1|sex) + (1|subjectid) + (1|timepoint) + (1|adjmfc.group) + (1|timepoint:adjmfc.group)
GTF3C4	0	0	0	0	0.0858583	0.216506	0.697636	BC_Mem	~ age + (1|sex) + (1|subjectid) + (1|timepoint) + (1|adjmfc.group) + (1|timepoint:adjmfc.group)
AK8	0	0	0.311547	0.0174457	0	0.0511237	0.619883	BC_Mem	~ age + (1|sex) + (1|subjectid) + (1|timepoint) + (1|adjmfc.group) + (1|timepoint:adjmfc.group)
C9orf9	0.0303411	0	6.44967e-10	0	0	0.00388498	0.965774	BC_Mem	~ age + (1|sex) + (1|subjectid) + (1|timepoint) + (1|adjmfc.group) + (1|timepoint:adjmfc.group)
TSC1	0	0	0.000409177	0.00581531	0	0.00111701	0.992658	BC_Mem	~ age + (1|sex) + (1|subjectid) + (1|timepoint) + (1|adjmfc.group) + (1|timepoint:adjmfc.group)
GTF3C5	9.99179e-05	0	0	0	0	0.00591045	0.99399	BC_Mem	~ age + (1|sex) + (1|subjectid) + (1|timepoint) + (1|adjmfc.group) + (1|timepoint:adjmfc.group)
SURF6	0	0.00767739	0	0.0676419	0	0.0182284	0.906452	BC_Mem	~ age + (1|sex) + (1|subjectid) + (1|timepoint) + (1|adjmfc.group) + (1|timepoint:adjmfc.group)
MED22	0	0	0.0308012	0	0	0.0251243	0.944075	BC_Mem	~ age + (1|sex) + (1|subjectid) + (1|timepoint) + (1|adjmfc.group) + (1|timepoint:adjmfc.group)
RPL7A	0.0492405	0	0.424076	0.102331	0	0.0507577	0.373595	BC_Mem	~ age + (1|sex) + (1|subjectid) + (1|timepoint) + (1|adjmfc.group) + (1|timepoint:adjmfc.group)
SURF1	0.0489538	0.0144733	0.121582	0.00931008	0.0626916	0.00254977	0.74044	BC_Mem	~ age + (1|sex) + (1|subjectid) + (1|timepoint) + (1|adjmfc.group) + (1|timepoint:adjmfc.group)
SURF2	0	0	0.00374368	0	0	0.00752901	0.988727	BC_Mem	~ age + (1|sex) + (1|subjectid) + (1|timepoint) + (1|adjmfc.group) + (1|timepoint:adjmfc.group)
SURF4	0	9.75286e-11	0	0.0261928	1.76473e-10	0.000356939	0.97345	BC_Mem	~ age + (1|sex) + (1|subjectid) + (1|timepoint) + (1|adjmfc.group) + (1|timepoint:adjmfc.group)
REXO4	0	0	0	0	0	0.0206754	0.979325	BC_Mem	~ age + (1|sex) + (1|subjectid) + (1|timepoint) + (1|adjmfc.group) + (1|timepoint:adjmfc.group)
SLC2A6	0	0	0	0	0	0.0175869	0.982413	BC_Mem	~ age + (1|sex) + (1|subjectid) + (1|timepoint) + (1|adjmfc.group) + (1|timepoint:adjmfc.group)
VAV2	0	0	0	0	0	0.0498632	0.950137	BC_Mem	~ age + (1|sex) + (1|subjectid) + (1|timepoint) + (1|adjmfc.group) + (1|timepoint:adjmfc.group)
BRD3	0	0	0.0295639	0	0.0102929	0.00358066	0.956563	BC_Mem	~ age + (1|sex) + (1|subjectid) + (1|timepoint) + (1|adjmfc.group) + (1|timepoint:adjmfc.group)
WDR5	0	2.21913e-09	0.139384	0	0.0297825	0.000378741	0.830455	BC_Mem	~ age + (1|sex) + (1|subjectid) + (1|timepoint) + (1|adjmfc.group) + (1|timepoint:adjmfc.group)
FCN1	0.540235	0	0	0.0761907	0	0.00117894	0.382395	BC_Mem	~ age + (1|sex) + (1|subjectid) + (1|timepoint) + (1|adjmfc.group) + (1|timepoint:adjmfc.group)
MRPS2	0	0	0	0	0	0.00216563	0.997834	BC_Mem	~ age + (1|sex) + (1|subjectid) + (1|timepoint) + (1|adjmfc.group) + (1|timepoint:adjmfc.group)
UBAC1	0.0301403	0	0.0668768	0	0	0.00333007	0.899653	BC_Mem	~ age + (1|sex) + (1|subjectid) + (1|timepoint) + (1|adjmfc.group) + (1|timepoint:adjmfc.group)
C9orf69	0.0483586	0.0075262	0.338005	0.0323753	0	0.0198179	0.553917	BC_Mem	~ age + (1|sex) + (1|subjectid) + (1|timepoint) + (1|adjmfc.group) + (1|timepoint:adjmfc.group)
PMPCA	0	0	0.0395962	0.0741472	0	0.00856347	0.877693	BC_Mem	~ age + (1|sex) + (1|subjectid) + (1|timepoint) + (1|adjmfc.group) + (1|timepoint:adjmfc.group)
SEC16A	0	0	0	0	0	0.0042837	0.995716	BC_Mem	~ age + (1|sex) + (1|subjectid) + (1|timepoint) + (1|adjmfc.group) + (1|timepoint:adjmfc.group)
AGPAT2	0	0.0161569	0	2.1602e-10	0.0240655	0.0161078	0.94367	BC_Mem	~ age + (1|sex) + (1|subjectid) + (1|timepoint) + (1|adjmfc.group) + (1|timepoint:adjmfc.group)
SNHG7	0.0780306	0.0841145	0.5056	0	0	0.0120052	0.32025	BC_Mem	~ age + (1|sex) + (1|subjectid) + (1|timepoint) + (1|adjmfc.group) + (1|timepoint:adjmfc.group)
LCN8	0	0	0.752237	0	0.0147598	0.0283302	0.204673	BC_Mem	~ age + (1|sex) + (1|subjectid) + (1|timepoint) + (1|adjmfc.group) + (1|timepoint:adjmfc.group)
TMEM141	0	0	0	0	0	0.00802699	0.991973	BC_Mem	~ age + (1|sex) + (1|subjectid) + (1|timepoint) + (1|adjmfc.group) + (1|timepoint:adjmfc.group)
RABL6	0	0	0	0	0	0.00832756	0.991672	BC_Mem	~ age + (1|sex) + (1|subjectid) + (1|timepoint) + (1|adjmfc.group) + (1|timepoint:adjmfc.group)
PHPT1	0.0313454	0	0.336611	0	0	0.00309503	0.628948	BC_Mem	~ age + (1|sex) + (1|subjectid) + (1|timepoint) + (1|adjmfc.group) + (1|timepoint:adjmfc.group)
EDF1	0	0.0298123	0	0	0	0.00188946	0.968298	BC_Mem	~ age + (1|sex) + (1|subjectid) + (1|timepoint) + (1|adjmfc.group) + (1|timepoint:adjmfc.group)
TRAF2	1.39498e-08	0.0166204	0.306141	0.0481139	2.04786e-10	0.0194497	0.609675	BC_Mem	~ age + (1|sex) + (1|subjectid) + (1|timepoint) + (1|adjmfc.group) + (1|timepoint:adjmfc.group)
FBXW5	0	2.17746e-10	2.00217e-10	0.027252	0	0.0095665	0.963182	BC_Mem	~ age + (1|sex) + (1|subjectid) + (1|timepoint) + (1|adjmfc.group) + (1|timepoint:adjmfc.group)
C9orf142	0	0.0390039	0	0	0	0.0554128	0.905583	BC_Mem	~ age + (1|sex) + (1|subjectid) + (1|timepoint) + (1|adjmfc.group) + (1|timepoint:adjmfc.group)
C9orf139	0.07467	0	0.00486225	0	0	0.01732	0.903148	BC_Mem	~ age + (1|sex) + (1|subjectid) + (1|timepoint) + (1|adjmfc.group) + (1|timepoint:adjmfc.group)
FUT7	0.00440648	7.38077e-10	0.251065	0.0525501	0	0.111106	0.580872	BC_Mem	~ age + (1|sex) + (1|subjectid) + (1|timepoint) + (1|adjmfc.group) + (1|timepoint:adjmfc.group)
RP11-229P13.20	7.8628e-11	0	0.391661	0	0	0.00865257	0.599687	BC_Mem	~ age + (1|sex) + (1|subjectid) + (1|timepoint) + (1|adjmfc.group) + (1|timepoint:adjmfc.group)
MAN1B1	6.70871e-10	0	0.0231057	1.77029e-09	0	0.00178437	0.97511	BC_Mem	~ age + (1|sex) + (1|subjectid) + (1|timepoint) + (1|adjmfc.group) + (1|timepoint:adjmfc.group)
DPP7	0	0	0	0	0	0.0289347	0.971065	BC_Mem	~ age + (1|sex) + (1|subjectid) + (1|timepoint) + (1|adjmfc.group) + (1|timepoint:adjmfc.group)
ANAPC2	0	3.99973e-09	0.338525	0	0.112429	0.0333175	0.515728	BC_Mem	~ age + (1|sex) + (1|subjectid) + (1|timepoint) + (1|adjmfc.group) + (1|timepoint:adjmfc.group)
SSNA1	0	0	0	0	0	0.00439023	0.99561	BC_Mem	~ age + (1|sex) + (1|subjectid) + (1|timepoint) + (1|adjmfc.group) + (1|timepoint:adjmfc.group)
TMEM203	0.00344327	0	0	0	0.00484317	0.00640519	0.985308	BC_Mem	~ age + (1|sex) + (1|subjectid) + (1|timepoint) + (1|adjmfc.group) + (1|timepoint:adjmfc.group)
TUBB4B	0	0	0.0441639	0	0	8.80228e-05	0.955748	BC_Mem	~ age + (1|sex) + (1|subjectid) + (1|timepoint) + (1|adjmfc.group) + (1|timepoint:adjmfc.group)
NELFB	0	2.89513e-08	0.20665	0	0	0.00706791	0.786282	BC_Mem	~ age + (1|sex) + (1|subjectid) + (1|timepoint) + (1|adjmfc.group) + (1|timepoint:adjmfc.group)
TOR4A	0.138479	0	0.0207815	0	0.0707544	0.000466802	0.769519	BC_Mem	~ age + (1|sex) + (1|subjectid) + (1|timepoint) + (1|adjmfc.group) + (1|timepoint:adjmfc.group)
MRPL41	0.0344162	0	0.329001	2.96203e-10	0.0118056	0.00444881	0.620329	BC_Mem	~ age + (1|sex) + (1|subjectid) + (1|timepoint) + (1|adjmfc.group) + (1|timepoint:adjmfc.group)
DPH7	0.000535324	0	1.37049e-07	4.9393e-08	0	0.0410302	0.958434	BC_Mem	~ age + (1|sex) + (1|subjectid) + (1|timepoint) + (1|adjmfc.group) + (1|timepoint:adjmfc.group)
ARRDC1	0	0	0	0	0	0.00105688	0.998943	BC_Mem	~ age + (1|sex) + (1|subjectid) + (1|timepoint) + (1|adjmfc.group) + (1|timepoint:adjmfc.group)
EHMT1	0	1.47456e-08	0	0	0.0798528	5.38965e-05	0.920093	BC_Mem	~ age + (1|sex) + (1|subjectid) + (1|timepoint) + (1|adjmfc.group) + (1|timepoint:adjmfc.group)
ZMYND11	0	0	0	0	0	0.0273276	0.972672	BC_Mem	~ age + (1|sex) + (1|subjectid) + (1|timepoint) + (1|adjmfc.group) + (1|timepoint:adjmfc.group)
LARP4B	0	1.95747e-08	0.116292	0	0	0.0250789	0.858629	BC_Mem	~ age + (1|sex) + (1|subjectid) + (1|timepoint) + (1|adjmfc.group) + (1|timepoint:adjmfc.group)
GTPBP4	0	2.79771e-10	0	0	1.22658e-10	0.00065601	0.999344	BC_Mem	~ age + (1|sex) + (1|subjectid) + (1|timepoint) + (1|adjmfc.group) + (1|timepoint:adjmfc.group)
IDI1	0	5.81746e-10	0	0	0.0914013	0.120951	0.787648	BC_Mem	~ age + (1|sex) + (1|subjectid) + (1|timepoint) + (1|adjmfc.group) + (1|timepoint:adjmfc.group)
WDR37	0	1.99719e-10	0.25798	8.34226e-11	0	0.0143125	0.727708	BC_Mem	~ age + (1|sex) + (1|subjectid) + (1|timepoint) + (1|adjmfc.group) + (1|timepoint:adjmfc.group)
PFKP	0	0	0	0	0	0.0400831	0.959917	BC_Mem	~ age + (1|sex) + (1|subjectid) + (1|timepoint) + (1|adjmfc.group) + (1|timepoint:adjmfc.group)
KLF6	2.78286e-10	2.62644e-10	0.357265	0	0.0854201	0.0567545	0.500561	BC_Mem	~ age + (1|sex) + (1|subjectid) + (1|timepoint) + (1|adjmfc.group) + (1|timepoint:adjmfc.group)
ASB13	0.05802	0.14982	0.420567	0.0226986	0.0161708	0.0134717	0.319252	BC_Mem	~ age + (1|sex) + (1|subjectid) + (1|timepoint) + (1|adjmfc.group) + (1|timepoint:adjmfc.group)
FAM208B	0	0	0.206447	0	0	0.0346015	0.758951	BC_Mem	~ age + (1|sex) + (1|subjectid) + (1|timepoint) + (1|adjmfc.group) + (1|timepoint:adjmfc.group)
GDI2	0.0115264	0.0438234	0.0327919	0	0	0.006963	0.904895	BC_Mem	~ age + (1|sex) + (1|subjectid) + (1|timepoint) + (1|adjmfc.group) + (1|timepoint:adjmfc.group)
RP11-318E3.9	0	0	0	0	0	0.0776336	0.922366	BC_Mem	~ age + (1|sex) + (1|subjectid) + (1|timepoint) + (1|adjmfc.group) + (1|timepoint:adjmfc.group)
FBXO18	0	1.0409e-08	6.0278e-09	0.0683292	0.0515596	0.0120888	0.868022	BC_Mem	~ age + (1|sex) + (1|subjectid) + (1|timepoint) + (1|adjmfc.group) + (1|timepoint:adjmfc.group)
IL2RA	0.00192447	0	0	0	0	0.0463265	0.951749	BC_Mem	~ age + (1|sex) + (1|subjectid) + (1|timepoint) + (1|adjmfc.group) + (1|timepoint:adjmfc.group)
RBM17	0.00334486	4.9036e-10	0	1.31448e-10	0	0.142136	0.854519	BC_Mem	~ age + (1|sex) + (1|subjectid) + (1|timepoint) + (1|adjmfc.group) + (1|timepoint:adjmfc.group)
SFMBT2	0	0	0	0	0	0.0159327	0.984067	BC_Mem	~ age + (1|sex) + (1|subjectid) + (1|timepoint) + (1|adjmfc.group) + (1|timepoint:adjmfc.group)
KIN	0	0	2.04568e-09	0.0061447	0	0.00690274	0.986953	BC_Mem	~ age + (1|sex) + (1|subjectid) + (1|timepoint) + (1|adjmfc.group) + (1|timepoint:adjmfc.group)
ATP5C1	0.0184907	0	0	0	0	0.0523951	0.929114	BC_Mem	~ age + (1|sex) + (1|subjectid) + (1|timepoint) + (1|adjmfc.group) + (1|timepoint:adjmfc.group)
TAF3	0	0	2.3521e-08	4.54722e-10	0.0814769	5.0845e-06	0.918518	BC_Mem	~ age + (1|sex) + (1|subjectid) + (1|timepoint) + (1|adjmfc.group) + (1|timepoint:adjmfc.group)
CELF2	0	0	0	0	0	0.0333274	0.966673	BC_Mem	~ age + (1|sex) + (1|subjectid) + (1|timepoint) + (1|adjmfc.group) + (1|timepoint:adjmfc.group)
USP6NL	0	0	0	0	0	0.0218983	0.978102	BC_Mem	~ age + (1|sex) + (1|subjectid) + (1|timepoint) + (1|adjmfc.group) + (1|timepoint:adjmfc.group)
RP11-138I18.2	0.0145102	0	0.29311	2.55697e-10	0	0.026598	0.665781	BC_Mem	~ age + (1|sex) + (1|subjectid) + (1|timepoint) + (1|adjmfc.group) + (1|timepoint:adjmfc.group)
UPF2	0.507793	0	0.0656359	0	0	0.000147409	0.426423	BC_Mem	~ age + (1|sex) + (1|subjectid) + (1|timepoint) + (1|adjmfc.group) + (1|timepoint:adjmfc.group)
DHTKD1	0.18546	0.0577298	0	0	0.0763088	0.0385992	0.641903	BC_Mem	~ age + (1|sex) + (1|subjectid) + (1|timepoint) + (1|adjmfc.group) + (1|timepoint:adjmfc.group)
SEC61A2	0	0.0189999	0.145942	0.0924667	0.074847	0.0613924	0.606352	BC_Mem	~ age + (1|sex) + (1|subjectid) + (1|timepoint) + (1|adjmfc.group) + (1|timepoint:adjmfc.group)
NUDT5	0	0	0	0	0	0.039749	0.960251	BC_Mem	~ age + (1|sex) + (1|subjectid) + (1|timepoint) + (1|adjmfc.group) + (1|timepoint:adjmfc.group)
CDC123	0.128553	0.0321228	0.164933	1.40772e-10	1.31308e-09	0.00914693	0.665244	BC_Mem	~ age + (1|sex) + (1|subjectid) + (1|timepoint) + (1|adjmfc.group) + (1|timepoint:adjmfc.group)
CAMK1D	0.187475	0.0886045	2.11757e-09	0.0494228	0	0.0150621	0.659435	BC_Mem	~ age + (1|sex) + (1|subjectid) + (1|timepoint) + (1|adjmfc.group) + (1|timepoint:adjmfc.group)
OPTN	0	0	0	0.0477636	0	0.0175355	0.934701	BC_Mem	~ age + (1|sex) + (1|subjectid) + (1|timepoint) + (1|adjmfc.group) + (1|timepoint:adjmfc.group)
PHYH	5.31024e-09	0	0.156987	0	0.00138047	0.0367084	0.804924	BC_Mem	~ age + (1|sex) + (1|subjectid) + (1|timepoint) + (1|adjmfc.group) + (1|timepoint:adjmfc.group)
SEPHS1	7.32111e-11	0	0.441141	0	2.53492e-10	0.0061556	0.552704	BC_Mem	~ age + (1|sex) + (1|subjectid) + (1|timepoint) + (1|adjmfc.group) + (1|timepoint:adjmfc.group)
BEND7	5.55431e-09	0	0.562673	3.68922e-10	0	0.00166431	0.435662	BC_Mem	~ age + (1|sex) + (1|subjectid) + (1|timepoint) + (1|adjmfc.group) + (1|timepoint:adjmfc.group)
PRPF18	0	1.51879e-10	0	0.0578001	0.135585	0.0054169	0.801198	BC_Mem	~ age + (1|sex) + (1|subjectid) + (1|timepoint) + (1|adjmfc.group) + (1|timepoint:adjmfc.group)
FAM107B	0.0196274	0	0	0.0175717	1.14987e-10	0.00710097	0.9557	BC_Mem	~ age + (1|sex) + (1|subjectid) + (1|timepoint) + (1|adjmfc.group) + (1|timepoint:adjmfc.group)
HSPA14	0	0.0216218	0.0300084	9.28339e-09	1.0247e-09	0.00026876	0.948101	BC_Mem	~ age + (1|sex) + (1|subjectid) + (1|timepoint) + (1|adjmfc.group) + (1|timepoint:adjmfc.group)
DCLRE1C	0.0444463	0.0103253	0.17333	0	0	0.00990504	0.761993	BC_Mem	~ age + (1|sex) + (1|subjectid) + (1|timepoint) + (1|adjmfc.group) + (1|timepoint:adjmfc.group)
C10orf111	0.00474807	0	0.253101	0	0	0.0361862	0.705965	BC_Mem	~ age + (1|sex) + (1|subjectid) + (1|timepoint) + (1|adjmfc.group) + (1|timepoint:adjmfc.group)
RPP38	1.20259e-10	0	0	0	0.0190877	0.0112701	0.969642	BC_Mem	~ age + (1|sex) + (1|subjectid) + (1|timepoint) + (1|adjmfc.group) + (1|timepoint:adjmfc.group)
NMT2	9.90499e-09	0.0863214	0	1.42825e-10	0	6.9522e-05	0.913609	BC_Mem	~ age + (1|sex) + (1|subjectid) + (1|timepoint) + (1|adjmfc.group) + (1|timepoint:adjmfc.group)
RSU1	0.111835	0	0	0	0	0.00249905	0.885665	BC_Mem	~ age + (1|sex) + (1|subjectid) + (1|timepoint) + (1|adjmfc.group) + (1|timepoint:adjmfc.group)
TRDMT1	0	1.15688e-09	0.303814	1.03742e-09	0.00893098	0.0219698	0.665285	BC_Mem	~ age + (1|sex) + (1|subjectid) + (1|timepoint) + (1|adjmfc.group) + (1|timepoint:adjmfc.group)
VIM-AS1	0	0	0.580048	0.043616	1.82849e-05	0.000162857	0.376154	BC_Mem	~ age + (1|sex) + (1|subjectid) + (1|timepoint) + (1|adjmfc.group) + (1|timepoint:adjmfc.group)
VIM	0.248018	0	0.113194	4.58046e-09	0.00833685	0.0110215	0.61943	BC_Mem	~ age + (1|sex) + (1|subjectid) + (1|timepoint) + (1|adjmfc.group) + (1|timepoint:adjmfc.group)
STAM	0	0	0.0766683	0	0	0.0723568	0.850975	BC_Mem	~ age + (1|sex) + (1|subjectid) + (1|timepoint) + (1|adjmfc.group) + (1|timepoint:adjmfc.group)
NSUN6	4.8157e-10	7.76734e-10	0	0.0120617	0	0.000800324	0.987138	BC_Mem	~ age + (1|sex) + (1|subjectid) + (1|timepoint) + (1|adjmfc.group) + (1|timepoint:adjmfc.group)
MLLT10	0	0	0	0.139257	0.0382764	0.00244619	0.82002	BC_Mem	~ age + (1|sex) + (1|subjectid) + (1|timepoint) + (1|adjmfc.group) + (1|timepoint:adjmfc.group)
DNAJC1	0	0	0	0	0.357775	0.0458285	0.596397	BC_Mem	~ age + (1|sex) + (1|subjectid) + (1|timepoint) + (1|adjmfc.group) + (1|timepoint:adjmfc.group)
COMMD3	2.31213e-10	0.0230627	0	0	0.121095	0.0164524	0.83939	BC_Mem	~ age + (1|sex) + (1|subjectid) + (1|timepoint) + (1|adjmfc.group) + (1|timepoint:adjmfc.group)
BMI1	0.0468578	9.93149e-09	0	0	0.142495	0.0339944	0.776652	BC_Mem	~ age + (1|sex) + (1|subjectid) + (1|timepoint) + (1|adjmfc.group) + (1|timepoint:adjmfc.group)
PIP4K2A	0	0	0	0	0	0.00468628	0.995314	BC_Mem	~ age + (1|sex) + (1|subjectid) + (1|timepoint) + (1|adjmfc.group) + (1|timepoint:adjmfc.group)
MSRB2	0	0	0.216066	0	0.227113	0.0134136	0.543407	BC_Mem	~ age + (1|sex) + (1|subjectid) + (1|timepoint) + (1|adjmfc.group) + (1|timepoint:adjmfc.group)
OTUD1	0	0.0734851	0	0	0.144113	0.0192522	0.76315	BC_Mem	~ age + (1|sex) + (1|subjectid) + (1|timepoint) + (1|adjmfc.group) + (1|timepoint:adjmfc.group)
THNSL1	1.30516e-09	6.56947e-10	0.286127	0.0143454	0	0.0307818	0.668746	BC_Mem	~ age + (1|sex) + (1|subjectid) + (1|timepoint) + (1|adjmfc.group) + (1|timepoint:adjmfc.group)
APBB1IP	0.161862	0.00896226	0.19084	0	0.226628	0.133062	0.278646	BC_Mem	~ age + (1|sex) + (1|subjectid) + (1|timepoint) + (1|adjmfc.group) + (1|timepoint:adjmfc.group)
LINC00264	0.191263	0.153189	0.102589	0	0	0.00620564	0.546754	BC_Mem	~ age + (1|sex) + (1|subjectid) + (1|timepoint) + (1|adjmfc.group) + (1|timepoint:adjmfc.group)
ABI1	0	0	0.175917	4.92006e-10	0	0.0287903	0.795293	BC_Mem	~ age + (1|sex) + (1|subjectid) + (1|timepoint) + (1|adjmfc.group) + (1|timepoint:adjmfc.group)
ANKRD26	0.0771101	1.29493e-09	0	2.08347e-10	2.02415e-10	0.00148855	0.921401	BC_Mem	~ age + (1|sex) + (1|subjectid) + (1|timepoint) + (1|adjmfc.group) + (1|timepoint:adjmfc.group)
YME1L1	0	0	0.188288	0	0	0.0537087	0.758004	BC_Mem	~ age + (1|sex) + (1|subjectid) + (1|timepoint) + (1|adjmfc.group) + (1|timepoint:adjmfc.group)
MASTL	1.03569e-08	0	0.417191	9.03962e-10	0	0.0653467	0.517462	BC_Mem	~ age + (1|sex) + (1|subjectid) + (1|timepoint) + (1|adjmfc.group) + (1|timepoint:adjmfc.group)
ACBD5	0	0.0645779	0	0	0	0.00907769	0.926344	BC_Mem	~ age + (1|sex) + (1|subjectid) + (1|timepoint) + (1|adjmfc.group) + (1|timepoint:adjmfc.group)
RAB18	0.00299302	6.70099e-08	0	1.0801e-10	0	6.99815e-06	0.997	BC_Mem	~ age + (1|sex) + (1|subjectid) + (1|timepoint) + (1|adjmfc.group) + (1|timepoint:adjmfc.group)
WAC-AS1	3.03602e-10	2.27947e-10	0.0355207	0	0	0.0570507	0.907429	BC_Mem	~ age + (1|sex) + (1|subjectid) + (1|timepoint) + (1|adjmfc.group) + (1|timepoint:adjmfc.group)
WAC	0.0154974	1.0955e-10	0	0	0	0.0891155	0.895387	BC_Mem	~ age + (1|sex) + (1|subjectid) + (1|timepoint) + (1|adjmfc.group) + (1|timepoint:adjmfc.group)
MTPAP	0.104176	0	0.0090634	0	0	0.0028003	0.88396	BC_Mem	~ age + (1|sex) + (1|subjectid) + (1|timepoint) + (1|adjmfc.group) + (1|timepoint:adjmfc.group)
MAP3K8	0.0738644	1.84201e-10	0.153997	0	0	5.13318e-05	0.772087	BC_Mem	~ age + (1|sex) + (1|subjectid) + (1|timepoint) + (1|adjmfc.group) + (1|timepoint:adjmfc.group)
ZEB1	0	0	0	0	0	0.0502254	0.949775	BC_Mem	~ age + (1|sex) + (1|subjectid) + (1|timepoint) + (1|adjmfc.group) + (1|timepoint:adjmfc.group)
ARHGAP12	0.0440628	0.00185699	0	3.572e-10	0.0331599	0.000148707	0.920772	BC_Mem	~ age + (1|sex) + (1|subjectid) + (1|timepoint) + (1|adjmfc.group) + (1|timepoint:adjmfc.group)
KIF5B	0.0127381	5.35502e-10	0.183533	5.11976e-10	0	0.000350788	0.803378	BC_Mem	~ age + (1|sex) + (1|subjectid) + (1|timepoint) + (1|adjmfc.group) + (1|timepoint:adjmfc.group)
EPC1	1.45158e-09	1.96981e-10	0.200257	3.38447e-09	0.114045	0.0292098	0.656489	BC_Mem	~ age + (1|sex) + (1|subjectid) + (1|timepoint) + (1|adjmfc.group) + (1|timepoint:adjmfc.group)
ITGB1	2.7568e-09	2.63016e-09	0.599061	0.0803241	2.2247e-09	0.000163306	0.320451	BC_Mem	~ age + (1|sex) + (1|subjectid) + (1|timepoint) + (1|adjmfc.group) + (1|timepoint:adjmfc.group)
CUL2	0	7.25267e-10	0.151218	2.634e-10	0	0.0581192	0.790663	BC_Mem	~ age + (1|sex) + (1|subjectid) + (1|timepoint) + (1|adjmfc.group) + (1|timepoint:adjmfc.group)
CREM	0.073586	0.0143314	0.177353	0.00240661	0	0.0265902	0.705733	BC_Mem	~ age + (1|sex) + (1|subjectid) + (1|timepoint) + (1|adjmfc.group) + (1|timepoint:adjmfc.group)
CCNY	0.155313	0.0816919	0.189369	0	2.09673e-10	0.027609	0.546017	BC_Mem	~ age + (1|sex) + (1|subjectid) + (1|timepoint) + (1|adjmfc.group) + (1|timepoint:adjmfc.group)
ZNF33A	0.357106	0	1.00087e-05	0.0911651	0	0.00624071	0.545478	BC_Mem	~ age + (1|sex) + (1|subjectid) + (1|timepoint) + (1|adjmfc.group) + (1|timepoint:adjmfc.group)
ZNF37A	0	0.00311939	0.00934292	0	0	0.14751	0.840028	BC_Mem	~ age + (1|sex) + (1|subjectid) + (1|timepoint) + (1|adjmfc.group) + (1|timepoint:adjmfc.group)
ZNF33B	0.12055	0	0.152652	0.02788	9.47533e-08	0.0198332	0.679084	BC_Mem	~ age + (1|sex) + (1|subjectid) + (1|timepoint) + (1|adjmfc.group) + (1|timepoint:adjmfc.group)
BMS1	1.76469e-09	1.42922e-09	0.244816	4.39571e-09	0.0621376	0.00846758	0.684579	BC_Mem	~ age + (1|sex) + (1|subjectid) + (1|timepoint) + (1|adjmfc.group) + (1|timepoint:adjmfc.group)
CSGALNACT2	0	0	0.0645543	0	0	0.126159	0.809286	BC_Mem	~ age + (1|sex) + (1|subjectid) + (1|timepoint) + (1|adjmfc.group) + (1|timepoint:adjmfc.group)
HNRNPF	0.1835	0.10804	0	0	0.147098	0.0416937	0.519668	BC_Mem	~ age + (1|sex) + (1|subjectid) + (1|timepoint) + (1|adjmfc.group) + (1|timepoint:adjmfc.group)
ZNF32	0.0648925	0	1.39743e-10	0	0	0.00658601	0.928522	BC_Mem	~ age + (1|sex) + (1|subjectid) + (1|timepoint) + (1|adjmfc.group) + (1|timepoint:adjmfc.group)
ZNF22	0.00676736	0	0	0	0	0.00743521	0.985797	BC_Mem	~ age + (1|sex) + (1|subjectid) + (1|timepoint) + (1|adjmfc.group) + (1|timepoint:adjmfc.group)
ALOX5	0.343583	2.23483e-09	0.0518397	0.0248962	1.14871e-09	0.00519126	0.57449	BC_Mem	~ age + (1|sex) + (1|subjectid) + (1|timepoint) + (1|adjmfc.group) + (1|timepoint:adjmfc.group)
44628	0	0	0	0	0	0.0388275	0.961172	BC_Mem	~ age + (1|sex) + (1|subjectid) + (1|timepoint) + (1|adjmfc.group) + (1|timepoint:adjmfc.group)
MAPK8	0	0	0	0	0	0.0257738	0.974226	BC_Mem	~ age + (1|sex) + (1|subjectid) + (1|timepoint) + (1|adjmfc.group) + (1|timepoint:adjmfc.group)
WDFY4	0	0	0	0	0	0.0200566	0.979943	BC_Mem	~ age + (1|sex) + (1|subjectid) + (1|timepoint) + (1|adjmfc.group) + (1|timepoint:adjmfc.group)
C10orf128	0	1.20805e-10	0.107574	6.52974e-10	0	0.0371708	0.855255	BC_Mem	~ age + (1|sex) + (1|subjectid) + (1|timepoint) + (1|adjmfc.group) + (1|timepoint:adjmfc.group)
PARG	0	1.38979e-09	0.217592	0.0122579	0	0.00422724	0.765923	BC_Mem	~ age + (1|sex) + (1|subjectid) + (1|timepoint) + (1|adjmfc.group) + (1|timepoint:adjmfc.group)
NCOA4	0	0.0386315	0	0.0487625	0	0.00263487	0.909971	BC_Mem	~ age + (1|sex) + (1|subjectid) + (1|timepoint) + (1|adjmfc.group) + (1|timepoint:adjmfc.group)
TIMM23	0.120523	0	0	0	0	0.00331331	0.876164	BC_Mem	~ age + (1|sex) + (1|subjectid) + (1|timepoint) + (1|adjmfc.group) + (1|timepoint:adjmfc.group)
AGAP6	0	1.45595e-09	0.384471	3.87051e-10	0	0.0132884	0.602241	BC_Mem	~ age + (1|sex) + (1|subjectid) + (1|timepoint) + (1|adjmfc.group) + (1|timepoint:adjmfc.group)
SGMS1	0	3.43644e-10	0.301957	2.3129e-10	0	0.0813912	0.616652	BC_Mem	~ age + (1|sex) + (1|subjectid) + (1|timepoint) + (1|adjmfc.group) + (1|timepoint:adjmfc.group)
CSTF2T	0.00399878	0.0373192	0.00118275	0	0	0.0284944	0.929005	BC_Mem	~ age + (1|sex) + (1|subjectid) + (1|timepoint) + (1|adjmfc.group) + (1|timepoint:adjmfc.group)
CISD1	0	0	0.267257	0	0	0.0207263	0.712016	BC_Mem	~ age + (1|sex) + (1|subjectid) + (1|timepoint) + (1|adjmfc.group) + (1|timepoint:adjmfc.group)
UBE2D1	2.22046e-08	0	0	1.22946e-09	0.0603422	0.0193157	0.920342	BC_Mem	~ age + (1|sex) + (1|subjectid) + (1|timepoint) + (1|adjmfc.group) + (1|timepoint:adjmfc.group)
TFAM	1.62896e-10	0.0433289	0	0.041989	0.312324	8.42594e-06	0.602349	BC_Mem	~ age + (1|sex) + (1|subjectid) + (1|timepoint) + (1|adjmfc.group) + (1|timepoint:adjmfc.group)
CCDC6	0	0.0379634	0.156275	4.33323e-10	0	0.0299252	0.775837	BC_Mem	~ age + (1|sex) + (1|subjectid) + (1|timepoint) + (1|adjmfc.group) + (1|timepoint:adjmfc.group)
ANK3	2.07357e-09	2.40457e-09	3.06519e-09	0.0898513	0	2.5215e-05	0.910123	BC_Mem	~ age + (1|sex) + (1|subjectid) + (1|timepoint) + (1|adjmfc.group) + (1|timepoint:adjmfc.group)
ARID5B	0	0	0.106381	0.0356759	0.107242	0.00139018	0.749312	BC_Mem	~ age + (1|sex) + (1|subjectid) + (1|timepoint) + (1|adjmfc.group) + (1|timepoint:adjmfc.group)
NRBF2	0	0	0	0	0	0.0611752	0.938825	BC_Mem	~ age + (1|sex) + (1|subjectid) + (1|timepoint) + (1|adjmfc.group) + (1|timepoint:adjmfc.group)
JMJD1C	0	0	0	0.109804	0	0.0218443	0.868351	BC_Mem	~ age + (1|sex) + (1|subjectid) + (1|timepoint) + (1|adjmfc.group) + (1|timepoint:adjmfc.group)
REEP3	0	0	0.0894225	0	0	0.0172985	0.893279	BC_Mem	~ age + (1|sex) + (1|subjectid) + (1|timepoint) + (1|adjmfc.group) + (1|timepoint:adjmfc.group)
SIRT1	0	0	0	0	0.000617918	0.0682014	0.931181	BC_Mem	~ age + (1|sex) + (1|subjectid) + (1|timepoint) + (1|adjmfc.group) + (1|timepoint:adjmfc.group)
HERC4	0	0	0	0	0	0.0464266	0.953573	BC_Mem	~ age + (1|sex) + (1|subjectid) + (1|timepoint) + (1|adjmfc.group) + (1|timepoint:adjmfc.group)
HNRNPH3	0	0	0	0	0	0.0261768	0.973823	BC_Mem	~ age + (1|sex) + (1|subjectid) + (1|timepoint) + (1|adjmfc.group) + (1|timepoint:adjmfc.group)
RUFY2	0	0.0839623	0	4.70933e-09	1.26677e-09	0.00309777	0.91294	BC_Mem	~ age + (1|sex) + (1|subjectid) + (1|timepoint) + (1|adjmfc.group) + (1|timepoint:adjmfc.group)
CCAR1	0	0	0	0	0	0.00133534	0.998665	BC_Mem	~ age + (1|sex) + (1|subjectid) + (1|timepoint) + (1|adjmfc.group) + (1|timepoint:adjmfc.group)
DDX50	0	0	0	0	0	0.00144201	0.998558	BC_Mem	~ age + (1|sex) + (1|subjectid) + (1|timepoint) + (1|adjmfc.group) + (1|timepoint:adjmfc.group)
DDX21	0.0577861	0	0.0338333	0	0.148954	0.00987425	0.749552	BC_Mem	~ age + (1|sex) + (1|subjectid) + (1|timepoint) + (1|adjmfc.group) + (1|timepoint:adjmfc.group)
SRGN	0	0	0	0	0	0.0199749	0.980025	BC_Mem	~ age + (1|sex) + (1|subjectid) + (1|timepoint) + (1|adjmfc.group) + (1|timepoint:adjmfc.group)
VPS26A	0	0	0	0	0	1.28059e-05	0.999987	BC_Mem	~ age + (1|sex) + (1|subjectid) + (1|timepoint) + (1|adjmfc.group) + (1|timepoint:adjmfc.group)
SUPV3L1	9.42778e-09	0	0.245919	0.0209424	0.0577275	0.0481061	0.627305	BC_Mem	~ age + (1|sex) + (1|subjectid) + (1|timepoint) + (1|adjmfc.group) + (1|timepoint:adjmfc.group)
HK1	1.34581e-09	0	0.173461	0.0604386	0	0.000344725	0.765756	BC_Mem	~ age + (1|sex) + (1|subjectid) + (1|timepoint) + (1|adjmfc.group) + (1|timepoint:adjmfc.group)
TYSND1	0	0.00305244	0	0	0.0721489	0.012138	0.912661	BC_Mem	~ age + (1|sex) + (1|subjectid) + (1|timepoint) + (1|adjmfc.group) + (1|timepoint:adjmfc.group)
SAR1A	4.02203e-09	0	0.430569	0	0	0.0427898	0.526641	BC_Mem	~ age + (1|sex) + (1|subjectid) + (1|timepoint) + (1|adjmfc.group) + (1|timepoint:adjmfc.group)
PPA1	0.0150371	0	0.0386216	0	0	0.128495	0.817847	BC_Mem	~ age + (1|sex) + (1|subjectid) + (1|timepoint) + (1|adjmfc.group) + (1|timepoint:adjmfc.group)
EIF4EBP2	0.0578597	0	1.80409e-09	3.14088e-10	0	0.0116147	0.930526	BC_Mem	~ age + (1|sex) + (1|subjectid) + (1|timepoint) + (1|adjmfc.group) + (1|timepoint:adjmfc.group)
PRF1	0	0	0.157127	0	1.53428e-10	0.0157006	0.827173	BC_Mem	~ age + (1|sex) + (1|subjectid) + (1|timepoint) + (1|adjmfc.group) + (1|timepoint:adjmfc.group)
SGPL1	0	0	0	0	0	0.00296984	0.99703	BC_Mem	~ age + (1|sex) + (1|subjectid) + (1|timepoint) + (1|adjmfc.group) + (1|timepoint:adjmfc.group)
PCBD1	0	0	0	0	0	0.005195	0.994805	BC_Mem	~ age + (1|sex) + (1|subjectid) + (1|timepoint) + (1|adjmfc.group) + (1|timepoint:adjmfc.group)
C10orf54	0	0	0	0	0.0253294	0.00115858	0.973512	BC_Mem	~ age + (1|sex) + (1|subjectid) + (1|timepoint) + (1|adjmfc.group) + (1|timepoint:adjmfc.group)
PSAP	0	0	0.561109	0.048852	1.02574e-09	0.0389555	0.351083	BC_Mem	~ age + (1|sex) + (1|subjectid) + (1|timepoint) + (1|adjmfc.group) + (1|timepoint:adjmfc.group)
SPOCK2	1.98401e-09	0.0486135	0.277587	0	0	0.000735851	0.673063	BC_Mem	~ age + (1|sex) + (1|subjectid) + (1|timepoint) + (1|adjmfc.group) + (1|timepoint:adjmfc.group)
ASCC1	0	0	7.66369e-16	0	0	0.0099017	0.990098	BC_Mem	~ age + (1|sex) + (1|subjectid) + (1|timepoint) + (1|adjmfc.group) + (1|timepoint:adjmfc.group)
ANAPC16	0	0	2.57832e-09	0	0.036228	0.00778011	0.955992	BC_Mem	~ age + (1|sex) + (1|subjectid) + (1|timepoint) + (1|adjmfc.group) + (1|timepoint:adjmfc.group)
DDIT4	1.32388e-10	0	0.627871	1.17112e-10	0.0389225	0.00121947	0.331987	BC_Mem	~ age + (1|sex) + (1|subjectid) + (1|timepoint) + (1|adjmfc.group) + (1|timepoint:adjmfc.group)
DNAJB12	0	0	0.0524554	0	0	0.00450598	0.943039	BC_Mem	~ age + (1|sex) + (1|subjectid) + (1|timepoint) + (1|adjmfc.group) + (1|timepoint:adjmfc.group)
MICU1	0	0	0.0799471	0	0	0.0038957	0.916157	BC_Mem	~ age + (1|sex) + (1|subjectid) + (1|timepoint) + (1|adjmfc.group) + (1|timepoint:adjmfc.group)
P4HA1	0	0	0.0228794	0	0.0247861	0.0437707	0.908564	BC_Mem	~ age + (1|sex) + (1|subjectid) + (1|timepoint) + (1|adjmfc.group) + (1|timepoint:adjmfc.group)
ECD	0.0710161	0.026212	0.144643	0	0	0.00851851	0.74961	BC_Mem	~ age + (1|sex) + (1|subjectid) + (1|timepoint) + (1|adjmfc.group) + (1|timepoint:adjmfc.group)
DNAJC9	0.0305322	0	0	5.60765e-10	0.0254421	0.0127501	0.931276	BC_Mem	~ age + (1|sex) + (1|subjectid) + (1|timepoint) + (1|adjmfc.group) + (1|timepoint:adjmfc.group)
MRPS16	0	2.45676e-09	0.281506	2.17767e-09	0.00229741	0.000653645	0.715543	BC_Mem	~ age + (1|sex) + (1|subjectid) + (1|timepoint) + (1|adjmfc.group) + (1|timepoint:adjmfc.group)
ANXA7	0.0176046	0	1.56373e-10	0	0	0.00302983	0.979366	BC_Mem	~ age + (1|sex) + (1|subjectid) + (1|timepoint) + (1|adjmfc.group) + (1|timepoint:adjmfc.group)
PPP3CB	1.45382e-10	0	0.192685	1.16491e-10	0	0.0068576	0.800457	BC_Mem	~ age + (1|sex) + (1|subjectid) + (1|timepoint) + (1|adjmfc.group) + (1|timepoint:adjmfc.group)
RP11-464F9.20	9.74162e-11	0.297419	0.0531305	1.18097e-09	0	0.00433237	0.645118	BC_Mem	~ age + (1|sex) + (1|subjectid) + (1|timepoint) + (1|adjmfc.group) + (1|timepoint:adjmfc.group)
SEC24C	0	0	0	0	0	0.0496154	0.950385	BC_Mem	~ age + (1|sex) + (1|subjectid) + (1|timepoint) + (1|adjmfc.group) + (1|timepoint:adjmfc.group)
FUT11	0	0	0.355954	4.82345e-06	0	0.00184432	0.642197	BC_Mem	~ age + (1|sex) + (1|subjectid) + (1|timepoint) + (1|adjmfc.group) + (1|timepoint:adjmfc.group)
CHCHD1	0	0	0	1.92399e-10	0.139655	0.000507883	0.859837	BC_Mem	~ age + (1|sex) + (1|subjectid) + (1|timepoint) + (1|adjmfc.group) + (1|timepoint:adjmfc.group)
ZSWIM8	0	0.0174989	7.22277e-08	0	0.00389384	0.00155289	0.977054	BC_Mem	~ age + (1|sex) + (1|subjectid) + (1|timepoint) + (1|adjmfc.group) + (1|timepoint:adjmfc.group)
CAMK2G	1.44547e-09	0	0	0	0.00580394	0.0137564	0.98044	BC_Mem	~ age + (1|sex) + (1|subjectid) + (1|timepoint) + (1|adjmfc.group) + (1|timepoint:adjmfc.group)
VCL	0	0	0	0	0	0.0288828	0.971117	BC_Mem	~ age + (1|sex) + (1|subjectid) + (1|timepoint) + (1|adjmfc.group) + (1|timepoint:adjmfc.group)
AP3M1	0	0	0.146542	0.076085	0	0.0505603	0.726813	BC_Mem	~ age + (1|sex) + (1|subjectid) + (1|timepoint) + (1|adjmfc.group) + (1|timepoint:adjmfc.group)
ADK	8.09303e-10	0	0.43684	0	0.0421636	0.000771656	0.520225	BC_Mem	~ age + (1|sex) + (1|subjectid) + (1|timepoint) + (1|adjmfc.group) + (1|timepoint:adjmfc.group)
KAT6B	3.33909e-10	0	0	1.37885e-09	0.0687303	0.0101538	0.921116	BC_Mem	~ age + (1|sex) + (1|subjectid) + (1|timepoint) + (1|adjmfc.group) + (1|timepoint:adjmfc.group)
SAMD8	0	0.0643253	0	0	0	0.0416797	0.893995	BC_Mem	~ age + (1|sex) + (1|subjectid) + (1|timepoint) + (1|adjmfc.group) + (1|timepoint:adjmfc.group)
VDAC2	0	2.26089e-10	0.198411	5.75191e-09	0	0.027307	0.774282	BC_Mem	~ age + (1|sex) + (1|subjectid) + (1|timepoint) + (1|adjmfc.group) + (1|timepoint:adjmfc.group)
POLR3A	0.154211	0	0.0369255	0	0	0.00102647	0.807837	BC_Mem	~ age + (1|sex) + (1|subjectid) + (1|timepoint) + (1|adjmfc.group) + (1|timepoint:adjmfc.group)
RPS24	0	0	0.411864	0.0154695	7.64708e-10	0.220251	0.352415	BC_Mem	~ age + (1|sex) + (1|subjectid) + (1|timepoint) + (1|adjmfc.group) + (1|timepoint:adjmfc.group)
PPIF	0	0.0174733	0.014017	0.0428453	0	0.0246949	0.90097	BC_Mem	~ age + (1|sex) + (1|subjectid) + (1|timepoint) + (1|adjmfc.group) + (1|timepoint:adjmfc.group)
RP11-773D16.1	0	0	0	0	0	0.00484176	0.995158	BC_Mem	~ age + (1|sex) + (1|subjectid) + (1|timepoint) + (1|adjmfc.group) + (1|timepoint:adjmfc.group)
RP11-182L21.6	0	6.8417e-10	0	0.0100032	3.45046e-09	0.0148282	0.975169	BC_Mem	~ age + (1|sex) + (1|subjectid) + (1|timepoint) + (1|adjmfc.group) + (1|timepoint:adjmfc.group)
ANXA11	0	0	0	0	0	0.00463105	0.995369	BC_Mem	~ age + (1|sex) + (1|subjectid) + (1|timepoint) + (1|adjmfc.group) + (1|timepoint:adjmfc.group)
FAM213A	0	0	0	0	0	0.0571697	0.94283	BC_Mem	~ age + (1|sex) + (1|subjectid) + (1|timepoint) + (1|adjmfc.group) + (1|timepoint:adjmfc.group)
TSPAN14	0	1.33727e-09	0	4.66006e-10	0.0615478	0.00799863	0.930454	BC_Mem	~ age + (1|sex) + (1|subjectid) + (1|timepoint) + (1|adjmfc.group) + (1|timepoint:adjmfc.group)
GHITM	0	0	0	0	0	6.17702e-05	0.999938	BC_Mem	~ age + (1|sex) + (1|subjectid) + (1|timepoint) + (1|adjmfc.group) + (1|timepoint:adjmfc.group)
CCSER2	0.041877	0	6.21742e-07	0	0	0.0314364	0.926686	BC_Mem	~ age + (1|sex) + (1|subjectid) + (1|timepoint) + (1|adjmfc.group) + (1|timepoint:adjmfc.group)
WAPAL	0	0	0	0	0	0.00220315	0.997797	BC_Mem	~ age + (1|sex) + (1|subjectid) + (1|timepoint) + (1|adjmfc.group) + (1|timepoint:adjmfc.group)
GLUD1	0	0	0	0	0	0.00206335	0.997937	BC_Mem	~ age + (1|sex) + (1|subjectid) + (1|timepoint) + (1|adjmfc.group) + (1|timepoint:adjmfc.group)
FAM35A	0	0.0180645	1.84977e-09	0	0	0.0429999	0.938936	BC_Mem	~ age + (1|sex) + (1|subjectid) + (1|timepoint) + (1|adjmfc.group) + (1|timepoint:adjmfc.group)
NUTM2A-AS1	0	0	0.129512	0.00441334	0	0.00050384	0.865571	BC_Mem	~ age + (1|sex) + (1|subjectid) + (1|timepoint) + (1|adjmfc.group) + (1|timepoint:adjmfc.group)
ATAD1	0	0	0	0	0.187108	0.012896	0.799996	BC_Mem	~ age + (1|sex) + (1|subjectid) + (1|timepoint) + (1|adjmfc.group) + (1|timepoint:adjmfc.group)
PTEN	0	0.115092	0.096618	0.00624747	1.24743e-08	0.0261478	0.755895	BC_Mem	~ age + (1|sex) + (1|subjectid) + (1|timepoint) + (1|adjmfc.group) + (1|timepoint:adjmfc.group)
STAMBPL1	0	0	0.194591	0	0	0.000601075	0.804808	BC_Mem	~ age + (1|sex) + (1|subjectid) + (1|timepoint) + (1|adjmfc.group) + (1|timepoint:adjmfc.group)
LIPA	0	0	0	0	0	0.0182685	0.981731	BC_Mem	~ age + (1|sex) + (1|subjectid) + (1|timepoint) + (1|adjmfc.group) + (1|timepoint:adjmfc.group)
IFIT2	0.227197	1.19344e-09	0.0393293	0.0894535	0	0.00425679	0.639763	BC_Mem	~ age + (1|sex) + (1|subjectid) + (1|timepoint) + (1|adjmfc.group) + (1|timepoint:adjmfc.group)
IFIT3	0	0.00298918	0.324953	0.181111	0.0166666	0.00980574	0.464475	BC_Mem	~ age + (1|sex) + (1|subjectid) + (1|timepoint) + (1|adjmfc.group) + (1|timepoint:adjmfc.group)
IFIT1	1.87986e-09	0	0.236843	0	0.215685	1.59226e-08	0.547472	BC_Mem	~ age + (1|sex) + (1|subjectid) + (1|timepoint) + (1|adjmfc.group) + (1|timepoint:adjmfc.group)
IFIT5	0	0	0.142128	8.32387e-11	0.062822	4.83792e-05	0.795001	BC_Mem	~ age + (1|sex) + (1|subjectid) + (1|timepoint) + (1|adjmfc.group) + (1|timepoint:adjmfc.group)
KIF20B	0.019997	0	0.0567512	1.40173e-09	1.68791e-09	0.0140215	0.90923	BC_Mem	~ age + (1|sex) + (1|subjectid) + (1|timepoint) + (1|adjmfc.group) + (1|timepoint:adjmfc.group)
RPP30	1.01669e-09	0	0.210764	0.027538	0	0.00413935	0.757559	BC_Mem	~ age + (1|sex) + (1|subjectid) + (1|timepoint) + (1|adjmfc.group) + (1|timepoint:adjmfc.group)
PCGF5	0.0546605	0.026931	0.139615	1.73934e-10	0	0.0475464	0.731247	BC_Mem	~ age + (1|sex) + (1|subjectid) + (1|timepoint) + (1|adjmfc.group) + (1|timepoint:adjmfc.group)
TNKS2	0.0791365	0	0.191311	0	0	0.00370188	0.725851	BC_Mem	~ age + (1|sex) + (1|subjectid) + (1|timepoint) + (1|adjmfc.group) + (1|timepoint:adjmfc.group)
BTAF1	0.0195851	0	0.20262	0.0314886	6.66195e-10	0.000404488	0.745901	BC_Mem	~ age + (1|sex) + (1|subjectid) + (1|timepoint) + (1|adjmfc.group) + (1|timepoint:adjmfc.group)
44625	4.53002e-09	0.0107641	0.0122749	0	0.120453	0.00372156	0.852786	BC_Mem	~ age + (1|sex) + (1|subjectid) + (1|timepoint) + (1|adjmfc.group) + (1|timepoint:adjmfc.group)
IDE	0.0410425	0	0.300937	0.010447	0.0530626	0.00344882	0.591062	BC_Mem	~ age + (1|sex) + (1|subjectid) + (1|timepoint) + (1|adjmfc.group) + (1|timepoint:adjmfc.group)
HHEX	0.0151926	0	0	0	0	0.0205261	0.964281	BC_Mem	~ age + (1|sex) + (1|subjectid) + (1|timepoint) + (1|adjmfc.group) + (1|timepoint:adjmfc.group)
EXOC6	0	0	3.8145e-10	0.00716404	0	0.00236994	0.990466	BC_Mem	~ age + (1|sex) + (1|subjectid) + (1|timepoint) + (1|adjmfc.group) + (1|timepoint:adjmfc.group)
FRA10AC1	0.0080619	0	0.146036	0	1.46309e-08	0.00816452	0.837737	BC_Mem	~ age + (1|sex) + (1|subjectid) + (1|timepoint) + (1|adjmfc.group) + (1|timepoint:adjmfc.group)
PLCE1	1.89327e-10	2.16053e-08	0.140879	0.00204733	0	0.00620855	0.850865	BC_Mem	~ age + (1|sex) + (1|subjectid) + (1|timepoint) + (1|adjmfc.group) + (1|timepoint:adjmfc.group)
NOC3L	0	0.0264858	0	0	0.20415	0.00325129	0.766112	BC_Mem	~ age + (1|sex) + (1|subjectid) + (1|timepoint) + (1|adjmfc.group) + (1|timepoint:adjmfc.group)
HELLS	5.64148e-10	0.0298679	0	0	2.09726e-10	0.00390019	0.966232	BC_Mem	~ age + (1|sex) + (1|subjectid) + (1|timepoint) + (1|adjmfc.group) + (1|timepoint:adjmfc.group)
PDLIM1	0.0326623	0.000617719	2.23679e-09	0.0491412	0.0274053	0.00714854	0.883025	BC_Mem	~ age + (1|sex) + (1|subjectid) + (1|timepoint) + (1|adjmfc.group) + (1|timepoint:adjmfc.group)
ALDH18A1	0	0.000150128	1.26169e-07	0.0209031	0	1.93654e-06	0.978945	BC_Mem	~ age + (1|sex) + (1|subjectid) + (1|timepoint) + (1|adjmfc.group) + (1|timepoint:adjmfc.group)
TCTN3	4.41256e-10	0	0.16889	0	0	0.00123579	0.829874	BC_Mem	~ age + (1|sex) + (1|subjectid) + (1|timepoint) + (1|adjmfc.group) + (1|timepoint:adjmfc.group)
ENTPD1	0	0.00367644	0	0	0	0.0324053	0.963918	BC_Mem	~ age + (1|sex) + (1|subjectid) + (1|timepoint) + (1|adjmfc.group) + (1|timepoint:adjmfc.group)
ENTPD1-AS1	0	0.0458676	0.144832	0.0430757	0	0.00861746	0.757607	BC_Mem	~ age + (1|sex) + (1|subjectid) + (1|timepoint) + (1|adjmfc.group) + (1|timepoint:adjmfc.group)
BLNK	0.123447	0	0.0284614	0.0801201	0	0.0986523	0.669319	BC_Mem	~ age + (1|sex) + (1|subjectid) + (1|timepoint) + (1|adjmfc.group) + (1|timepoint:adjmfc.group)
TM9SF3	0	0	0	0	0	0.045581	0.954419	BC_Mem	~ age + (1|sex) + (1|subjectid) + (1|timepoint) + (1|adjmfc.group) + (1|timepoint:adjmfc.group)
PIK3AP1	0	0	0	0	0	0.00262319	0.997377	BC_Mem	~ age + (1|sex) + (1|subjectid) + (1|timepoint) + (1|adjmfc.group) + (1|timepoint:adjmfc.group)
LCOR	0	0	0	0.0782573	0	0.00681291	0.91493	BC_Mem	~ age + (1|sex) + (1|subjectid) + (1|timepoint) + (1|adjmfc.group) + (1|timepoint:adjmfc.group)
PGAM1	0.0763509	0.00958124	0	0	0	0.0297959	0.884272	BC_Mem	~ age + (1|sex) + (1|subjectid) + (1|timepoint) + (1|adjmfc.group) + (1|timepoint:adjmfc.group)
EXOSC1	0	0.00227548	0.422102	0	1.1731e-10	0.000751191	0.574872	BC_Mem	~ age + (1|sex) + (1|subjectid) + (1|timepoint) + (1|adjmfc.group) + (1|timepoint:adjmfc.group)
ZDHHC16	0	0.0221351	0	0	0	0.0166486	0.961216	BC_Mem	~ age + (1|sex) + (1|subjectid) + (1|timepoint) + (1|adjmfc.group) + (1|timepoint:adjmfc.group)
MMS19	1.00947e-09	0	0	4.1808e-10	0	0.0439947	0.956005	BC_Mem	~ age + (1|sex) + (1|subjectid) + (1|timepoint) + (1|adjmfc.group) + (1|timepoint:adjmfc.group)
PI4K2A	0.0786711	0.0315814	0.03331	0	0.0493565	0.000122858	0.806958	BC_Mem	~ age + (1|sex) + (1|subjectid) + (1|timepoint) + (1|adjmfc.group) + (1|timepoint:adjmfc.group)
AVPI1	0.0669937	0.0342141	0.308714	0	0.0104933	0.0936369	0.485948	BC_Mem	~ age + (1|sex) + (1|subjectid) + (1|timepoint) + (1|adjmfc.group) + (1|timepoint:adjmfc.group)
ZFYVE27	0	0	0	0	0	0.0144365	0.985563	BC_Mem	~ age + (1|sex) + (1|subjectid) + (1|timepoint) + (1|adjmfc.group) + (1|timepoint:adjmfc.group)
HPS1	0	0	0	0	0	0.00757404	0.992426	BC_Mem	~ age + (1|sex) + (1|subjectid) + (1|timepoint) + (1|adjmfc.group) + (1|timepoint:adjmfc.group)
SLC25A28	0	6.57006e-10	0	0.00479084	0	0.0387776	0.956432	BC_Mem	~ age + (1|sex) + (1|subjectid) + (1|timepoint) + (1|adjmfc.group) + (1|timepoint:adjmfc.group)
CUTC	0	0	0.0918234	0	0	0.00151822	0.906658	BC_Mem	~ age + (1|sex) + (1|subjectid) + (1|timepoint) + (1|adjmfc.group) + (1|timepoint:adjmfc.group)
COX15	0	0	0.234709	0	0	0.00985344	0.755437	BC_Mem	~ age + (1|sex) + (1|subjectid) + (1|timepoint) + (1|adjmfc.group) + (1|timepoint:adjmfc.group)
DNMBP	0.155336	0	0.129935	0	0.102883	0.0121357	0.599711	BC_Mem	~ age + (1|sex) + (1|subjectid) + (1|timepoint) + (1|adjmfc.group) + (1|timepoint:adjmfc.group)
BLOC1S2	0	0	0.082789	1.0875e-09	0	0.0444652	0.872746	BC_Mem	~ age + (1|sex) + (1|subjectid) + (1|timepoint) + (1|adjmfc.group) + (1|timepoint:adjmfc.group)
SEC31B	8.77579e-11	0.00190777	0.156393	0	4.34282e-09	0.0661712	0.775528	BC_Mem	~ age + (1|sex) + (1|subjectid) + (1|timepoint) + (1|adjmfc.group) + (1|timepoint:adjmfc.group)
NDUFB8.1	0	0	0.104577	0	0	8.89182e-05	0.895334	BC_Mem	~ age + (1|sex) + (1|subjectid) + (1|timepoint) + (1|adjmfc.group) + (1|timepoint:adjmfc.group)
HIF1AN	0	0	0	0	0	3.52434e-05	0.999965	BC_Mem	~ age + (1|sex) + (1|subjectid) + (1|timepoint) + (1|adjmfc.group) + (1|timepoint:adjmfc.group)
FAM178A	0	1.35248e-10	0.0660358	0	0	9.00932e-05	0.933874	BC_Mem	~ age + (1|sex) + (1|subjectid) + (1|timepoint) + (1|adjmfc.group) + (1|timepoint:adjmfc.group)
MRPL43	0	0	0.173536	0	0	0.0390362	0.787428	BC_Mem	~ age + (1|sex) + (1|subjectid) + (1|timepoint) + (1|adjmfc.group) + (1|timepoint:adjmfc.group)
C10orf2	0	0	0.145651	0	0	0.0244075	0.829941	BC_Mem	~ age + (1|sex) + (1|subjectid) + (1|timepoint) + (1|adjmfc.group) + (1|timepoint:adjmfc.group)
POLL	0.0479001	5.66052e-10	0.0139042	0.0950668	3.06015e-10	0.0359009	0.807228	BC_Mem	~ age + (1|sex) + (1|subjectid) + (1|timepoint) + (1|adjmfc.group) + (1|timepoint:adjmfc.group)
FBXW4	0	0	0	0	0	0.000255892	0.999744	BC_Mem	~ age + (1|sex) + (1|subjectid) + (1|timepoint) + (1|adjmfc.group) + (1|timepoint:adjmfc.group)
NPM3	0	2.13664e-10	0.00935074	3.2634e-10	5.32979e-10	0.00265476	0.987994	BC_Mem	~ age + (1|sex) + (1|subjectid) + (1|timepoint) + (1|adjmfc.group) + (1|timepoint:adjmfc.group)
MGEA5	0.0541888	1.78752e-10	0.141734	0	1.02018e-10	0.0170365	0.78704	BC_Mem	~ age + (1|sex) + (1|subjectid) + (1|timepoint) + (1|adjmfc.group) + (1|timepoint:adjmfc.group)
C10orf76	0	0.103421	0.0695023	0	0	0.0132063	0.81387	BC_Mem	~ age + (1|sex) + (1|subjectid) + (1|timepoint) + (1|adjmfc.group) + (1|timepoint:adjmfc.group)
HPS6	0	7.13421e-09	0.0111207	0.162401	0.0392244	0.0268803	0.760374	BC_Mem	~ age + (1|sex) + (1|subjectid) + (1|timepoint) + (1|adjmfc.group) + (1|timepoint:adjmfc.group)
NOLC1	0	0	0	0	0	0.0342396	0.96576	BC_Mem	~ age + (1|sex) + (1|subjectid) + (1|timepoint) + (1|adjmfc.group) + (1|timepoint:adjmfc.group)
GBF1	0	0.00687824	0	0	4.12662e-10	0.00266779	0.990454	BC_Mem	~ age + (1|sex) + (1|subjectid) + (1|timepoint) + (1|adjmfc.group) + (1|timepoint:adjmfc.group)
NFKB2	0	0	0	0.000186625	1.06992e-09	0.0109031	0.98891	BC_Mem	~ age + (1|sex) + (1|subjectid) + (1|timepoint) + (1|adjmfc.group) + (1|timepoint:adjmfc.group)
FBXL15	0	2.32597e-09	1.13126e-08	0.0115405	1.11148e-09	0.00201653	0.986443	BC_Mem	~ age + (1|sex) + (1|subjectid) + (1|timepoint) + (1|adjmfc.group) + (1|timepoint:adjmfc.group)
CUEDC2	0	0.0232751	0	0	0.0619651	0.00710482	0.907655	BC_Mem	~ age + (1|sex) + (1|subjectid) + (1|timepoint) + (1|adjmfc.group) + (1|timepoint:adjmfc.group)
C10orf95	0	7.82489e-10	0.233501	0	0	0.00610756	0.760391	BC_Mem	~ age + (1|sex) + (1|subjectid) + (1|timepoint) + (1|adjmfc.group) + (1|timepoint:adjmfc.group)
TMEM180	0.107202	0.0968861	0	0.0502543	1.15136e-10	0.00568217	0.739975	BC_Mem	~ age + (1|sex) + (1|subjectid) + (1|timepoint) + (1|adjmfc.group) + (1|timepoint:adjmfc.group)
ACTR1A	0.0368469	0	3.18039e-09	0.00742504	4.61536e-09	0.000148061	0.95558	BC_Mem	~ age + (1|sex) + (1|subjectid) + (1|timepoint) + (1|adjmfc.group) + (1|timepoint:adjmfc.group)
TRIM8	2.55363e-09	0	0.160712	0	3.57058e-10	0.0807167	0.758571	BC_Mem	~ age + (1|sex) + (1|subjectid) + (1|timepoint) + (1|adjmfc.group) + (1|timepoint:adjmfc.group)
ARL3	0.0957329	0	0	0.0292869	0	0.00982015	0.86516	BC_Mem	~ age + (1|sex) + (1|subjectid) + (1|timepoint) + (1|adjmfc.group) + (1|timepoint:adjmfc.group)
WBP1L	0	3.89953e-10	0.153411	2.08807e-09	0.145054	0.0398682	0.661667	BC_Mem	~ age + (1|sex) + (1|subjectid) + (1|timepoint) + (1|adjmfc.group) + (1|timepoint:adjmfc.group)
C10orf32	0.0184277	0	0	0.0250644	2.58535e-10	0.0377088	0.918799	BC_Mem	~ age + (1|sex) + (1|subjectid) + (1|timepoint) + (1|adjmfc.group) + (1|timepoint:adjmfc.group)
NT5C2	0	0	0	0	0	0.000124275	0.999876	BC_Mem	~ age + (1|sex) + (1|subjectid) + (1|timepoint) + (1|adjmfc.group) + (1|timepoint:adjmfc.group)
USMG5	0.180806	0.0487117	2.3938e-09	0	0	0.00552981	0.764952	BC_Mem	~ age + (1|sex) + (1|subjectid) + (1|timepoint) + (1|adjmfc.group) + (1|timepoint:adjmfc.group)
PDCD11	0	0.0313655	0.00297934	0	0	0.0121666	0.953489	BC_Mem	~ age + (1|sex) + (1|subjectid) + (1|timepoint) + (1|adjmfc.group) + (1|timepoint:adjmfc.group)
CALHM2	0.0705064	0	0	0	0	0.170976	0.758518	BC_Mem	~ age + (1|sex) + (1|subjectid) + (1|timepoint) + (1|adjmfc.group) + (1|timepoint:adjmfc.group)
OBFC1	0	6.10908e-09	0.191938	0	0.0507521	0.00650158	0.750808	BC_Mem	~ age + (1|sex) + (1|subjectid) + (1|timepoint) + (1|adjmfc.group) + (1|timepoint:adjmfc.group)
SLK	0	0	0	0	0	0.00537486	0.994625	BC_Mem	~ age + (1|sex) + (1|subjectid) + (1|timepoint) + (1|adjmfc.group) + (1|timepoint:adjmfc.group)
SFR1	0	0	0	0	0	0.00380383	0.996196	BC_Mem	~ age + (1|sex) + (1|subjectid) + (1|timepoint) + (1|adjmfc.group) + (1|timepoint:adjmfc.group)
GSTO1	0.101873	0.0107068	0	0	0.0534845	0.000226918	0.833709	BC_Mem	~ age + (1|sex) + (1|subjectid) + (1|timepoint) + (1|adjmfc.group) + (1|timepoint:adjmfc.group)
XPNPEP1	0	0	0.0141661	0	0	0.00129093	0.984543	BC_Mem	~ age + (1|sex) + (1|subjectid) + (1|timepoint) + (1|adjmfc.group) + (1|timepoint:adjmfc.group)
ADD3	0.0269417	0	0	0	0	0.0183706	0.954688	BC_Mem	~ age + (1|sex) + (1|subjectid) + (1|timepoint) + (1|adjmfc.group) + (1|timepoint:adjmfc.group)
MXI1	0	0.144564	0.294118	0.0439342	0	0.090204	0.42718	BC_Mem	~ age + (1|sex) + (1|subjectid) + (1|timepoint) + (1|adjmfc.group) + (1|timepoint:adjmfc.group)
SMNDC1	0.0147796	0.0523954	0.0236844	0	0	0.050174	0.858967	BC_Mem	~ age + (1|sex) + (1|subjectid) + (1|timepoint) + (1|adjmfc.group) + (1|timepoint:adjmfc.group)
SMC3	4.38137e-10	0	0.0678197	0.0269843	0	0.031483	0.873713	BC_Mem	~ age + (1|sex) + (1|subjectid) + (1|timepoint) + (1|adjmfc.group) + (1|timepoint:adjmfc.group)
PDCD4-AS1	0	0	0.110748	0	0	0.0427656	0.846487	BC_Mem	~ age + (1|sex) + (1|subjectid) + (1|timepoint) + (1|adjmfc.group) + (1|timepoint:adjmfc.group)
PDCD4	0	0	0	1.35106e-10	0	0.00414751	0.995852	BC_Mem	~ age + (1|sex) + (1|subjectid) + (1|timepoint) + (1|adjmfc.group) + (1|timepoint:adjmfc.group)
BBIP1	0	0.0246097	0	0	0	0.00696302	0.968427	BC_Mem	~ age + (1|sex) + (1|subjectid) + (1|timepoint) + (1|adjmfc.group) + (1|timepoint:adjmfc.group)
SHOC2	0.0964334	4.34057e-10	0	2.19768e-10	0	0.0356517	0.867915	BC_Mem	~ age + (1|sex) + (1|subjectid) + (1|timepoint) + (1|adjmfc.group) + (1|timepoint:adjmfc.group)
ACSL5	0	0.024252	0	1.36741e-09	0.0468793	0.00985779	0.919011	BC_Mem	~ age + (1|sex) + (1|subjectid) + (1|timepoint) + (1|adjmfc.group) + (1|timepoint:adjmfc.group)
ZDHHC6	0	0.0576828	0	0	0	0.0789351	0.863382	BC_Mem	~ age + (1|sex) + (1|subjectid) + (1|timepoint) + (1|adjmfc.group) + (1|timepoint:adjmfc.group)
VTI1A	0	0.0263043	0	0.128529	0	0.0140031	0.831163	BC_Mem	~ age + (1|sex) + (1|subjectid) + (1|timepoint) + (1|adjmfc.group) + (1|timepoint:adjmfc.group)
CASP7	0	9.5461e-10	0	0	0	0.189037	0.810963	BC_Mem	~ age + (1|sex) + (1|subjectid) + (1|timepoint) + (1|adjmfc.group) + (1|timepoint:adjmfc.group)
C10orf118	0.00806567	7.69428e-10	0.093521	0	0.182845	0.020696	0.694872	BC_Mem	~ age + (1|sex) + (1|subjectid) + (1|timepoint) + (1|adjmfc.group) + (1|timepoint:adjmfc.group)
ABLIM1	0.104485	0	0	0	0	0.0208825	0.874632	BC_Mem	~ age + (1|sex) + (1|subjectid) + (1|timepoint) + (1|adjmfc.group) + (1|timepoint:adjmfc.group)
FAM160B1	0	1.3855e-09	0	0.0622824	0.000291629	0.0850639	0.852362	BC_Mem	~ age + (1|sex) + (1|subjectid) + (1|timepoint) + (1|adjmfc.group) + (1|timepoint:adjmfc.group)
PDZD8	0	6.51749e-10	0.298723	7.03636e-11	0	0.0292082	0.672068	BC_Mem	~ age + (1|sex) + (1|subjectid) + (1|timepoint) + (1|adjmfc.group) + (1|timepoint:adjmfc.group)
RAB11FIP2	0	0.0232789	0	0	0.0462807	3.70134e-05	0.930403	BC_Mem	~ age + (1|sex) + (1|subjectid) + (1|timepoint) + (1|adjmfc.group) + (1|timepoint:adjmfc.group)
FAM204A	0.00441079	0	0	0	0.0493204	0.101643	0.844626	BC_Mem	~ age + (1|sex) + (1|subjectid) + (1|timepoint) + (1|adjmfc.group) + (1|timepoint:adjmfc.group)
CACUL1	0	0	0	0	0	0.023141	0.976859	BC_Mem	~ age + (1|sex) + (1|subjectid) + (1|timepoint) + (1|adjmfc.group) + (1|timepoint:adjmfc.group)
EIF3A	0.000980785	0.0435228	0.00681301	0.0361113	0	0.0024582	0.910114	BC_Mem	~ age + (1|sex) + (1|subjectid) + (1|timepoint) + (1|adjmfc.group) + (1|timepoint:adjmfc.group)
FAM45A	0	4.63532e-10	0.422561	0	0	0.000296688	0.577143	BC_Mem	~ age + (1|sex) + (1|subjectid) + (1|timepoint) + (1|adjmfc.group) + (1|timepoint:adjmfc.group)
SFXN4	0	0.0340409	0.0164693	0	0	0.00599495	0.943495	BC_Mem	~ age + (1|sex) + (1|subjectid) + (1|timepoint) + (1|adjmfc.group) + (1|timepoint:adjmfc.group)
PRDX3	0	9.19117e-10	0.176689	0	0.0979116	0.0246668	0.700732	BC_Mem	~ age + (1|sex) + (1|subjectid) + (1|timepoint) + (1|adjmfc.group) + (1|timepoint:adjmfc.group)
GRK5	0	0	0	0	0.110241	0.0213155	0.868443	BC_Mem	~ age + (1|sex) + (1|subjectid) + (1|timepoint) + (1|adjmfc.group) + (1|timepoint:adjmfc.group)
RGS10	0	0.00584271	7.74695e-10	0	0.135434	0.065742	0.792981	BC_Mem	~ age + (1|sex) + (1|subjectid) + (1|timepoint) + (1|adjmfc.group) + (1|timepoint:adjmfc.group)
TIAL1	0.0552379	0.0332269	0.150187	0	0	0.0121144	0.749234	BC_Mem	~ age + (1|sex) + (1|subjectid) + (1|timepoint) + (1|adjmfc.group) + (1|timepoint:adjmfc.group)
INPP5F	0	0.0228199	0.0495702	0	3.43483e-10	0.0223436	0.905266	BC_Mem	~ age + (1|sex) + (1|subjectid) + (1|timepoint) + (1|adjmfc.group) + (1|timepoint:adjmfc.group)
MCMBP	6.0763e-08	0.0353564	0	0.0798044	0	0.0253628	0.859476	BC_Mem	~ age + (1|sex) + (1|subjectid) + (1|timepoint) + (1|adjmfc.group) + (1|timepoint:adjmfc.group)
SEC23IP	0	0	0	0	0.0476131	0.0350512	0.917336	BC_Mem	~ age + (1|sex) + (1|subjectid) + (1|timepoint) + (1|adjmfc.group) + (1|timepoint:adjmfc.group)
WDR11	0.00183681	2.385e-09	0	0.0942786	0	0.0143596	0.889525	BC_Mem	~ age + (1|sex) + (1|subjectid) + (1|timepoint) + (1|adjmfc.group) + (1|timepoint:adjmfc.group)
ATE1	0.028218	0	0.113985	0	0	0.0242056	0.833591	BC_Mem	~ age + (1|sex) + (1|subjectid) + (1|timepoint) + (1|adjmfc.group) + (1|timepoint:adjmfc.group)
NSMCE4A	0	0	0	0	0	0.00976702	0.990233	BC_Mem	~ age + (1|sex) + (1|subjectid) + (1|timepoint) + (1|adjmfc.group) + (1|timepoint:adjmfc.group)
PLEKHA1	0.193608	9.40276e-11	1.10002e-09	0.00365392	0	0.00731102	0.795427	BC_Mem	~ age + (1|sex) + (1|subjectid) + (1|timepoint) + (1|adjmfc.group) + (1|timepoint:adjmfc.group)
FAM24B	1.25746e-10	9.38981e-09	0.311777	0	0	0.00649473	0.681728	BC_Mem	~ age + (1|sex) + (1|subjectid) + (1|timepoint) + (1|adjmfc.group) + (1|timepoint:adjmfc.group)
IKZF5	0	0	0.0446681	0	0.0931314	9.31719e-05	0.862107	BC_Mem	~ age + (1|sex) + (1|subjectid) + (1|timepoint) + (1|adjmfc.group) + (1|timepoint:adjmfc.group)
ACADSB	9.51403e-11	0	0.0607268	0	0	0.00211754	0.937156	BC_Mem	~ age + (1|sex) + (1|subjectid) + (1|timepoint) + (1|adjmfc.group) + (1|timepoint:adjmfc.group)
BUB3	0	0.0537211	0	5.45677e-10	0	0.000232558	0.946046	BC_Mem	~ age + (1|sex) + (1|subjectid) + (1|timepoint) + (1|adjmfc.group) + (1|timepoint:adjmfc.group)
OAT	0	3.35446e-10	0.206916	0	0	0.0190969	0.773987	BC_Mem	~ age + (1|sex) + (1|subjectid) + (1|timepoint) + (1|adjmfc.group) + (1|timepoint:adjmfc.group)
LHPP	0	0	0.223286	0	0	0.015243	0.761471	BC_Mem	~ age + (1|sex) + (1|subjectid) + (1|timepoint) + (1|adjmfc.group) + (1|timepoint:adjmfc.group)
FAM53B	0	0	0	0	0	0.0152319	0.984768	BC_Mem	~ age + (1|sex) + (1|subjectid) + (1|timepoint) + (1|adjmfc.group) + (1|timepoint:adjmfc.group)
METTL10	0	0	0	0	0	0.0338318	0.966168	BC_Mem	~ age + (1|sex) + (1|subjectid) + (1|timepoint) + (1|adjmfc.group) + (1|timepoint:adjmfc.group)
FAM175B	0	0	0	0	0.133083	0.0360121	0.830905	BC_Mem	~ age + (1|sex) + (1|subjectid) + (1|timepoint) + (1|adjmfc.group) + (1|timepoint:adjmfc.group)
ZRANB1	0	0	0	0	0	0.0575327	0.942467	BC_Mem	~ age + (1|sex) + (1|subjectid) + (1|timepoint) + (1|adjmfc.group) + (1|timepoint:adjmfc.group)
RP11-298J20.3	0.0745387	0	0.684412	0	0	0.0482783	0.192771	BC_Mem	~ age + (1|sex) + (1|subjectid) + (1|timepoint) + (1|adjmfc.group) + (1|timepoint:adjmfc.group)
EDRF1	0	0	0	0	0	0.0177627	0.982237	BC_Mem	~ age + (1|sex) + (1|subjectid) + (1|timepoint) + (1|adjmfc.group) + (1|timepoint:adjmfc.group)
UROS	0	0	0	0	0	0.0330007	0.966999	BC_Mem	~ age + (1|sex) + (1|subjectid) + (1|timepoint) + (1|adjmfc.group) + (1|timepoint:adjmfc.group)
BCCIP	0	0	0	0	0.0702062	1.35517e-05	0.92978	BC_Mem	~ age + (1|sex) + (1|subjectid) + (1|timepoint) + (1|adjmfc.group) + (1|timepoint:adjmfc.group)
PTPRE	0	0.103117	0.357264	0	0	0.00747544	0.532144	BC_Mem	~ age + (1|sex) + (1|subjectid) + (1|timepoint) + (1|adjmfc.group) + (1|timepoint:adjmfc.group)
MKI67	0.0773953	0.035931	0.500788	0	8.27995e-11	0.0219939	0.363892	BC_Mem	~ age + (1|sex) + (1|subjectid) + (1|timepoint) + (1|adjmfc.group) + (1|timepoint:adjmfc.group)
MGMT	0	0	0.203667	0	0	0.00133772	0.794995	BC_Mem	~ age + (1|sex) + (1|subjectid) + (1|timepoint) + (1|adjmfc.group) + (1|timepoint:adjmfc.group)
GLRX3	0	0	0	0.00924869	0	0.0631567	0.927595	BC_Mem	~ age + (1|sex) + (1|subjectid) + (1|timepoint) + (1|adjmfc.group) + (1|timepoint:adjmfc.group)
PPP2R2D	2.39854e-09	0	0.401654	0.124124	7.16128e-10	0.000176269	0.474045	BC_Mem	~ age + (1|sex) + (1|subjectid) + (1|timepoint) + (1|adjmfc.group) + (1|timepoint:adjmfc.group)
PWWP2B	0	0	0.138101	0	0.0158209	0.0199329	0.826145	BC_Mem	~ age + (1|sex) + (1|subjectid) + (1|timepoint) + (1|adjmfc.group) + (1|timepoint:adjmfc.group)
ADAM8	0	3.77991e-07	0	0	0	0.0195672	0.980432	BC_Mem	~ age + (1|sex) + (1|subjectid) + (1|timepoint) + (1|adjmfc.group) + (1|timepoint:adjmfc.group)
TUBGCP2	0	0	0	0	0	0.0243996	0.9756	BC_Mem	~ age + (1|sex) + (1|subjectid) + (1|timepoint) + (1|adjmfc.group) + (1|timepoint:adjmfc.group)
ZNF511	0	0	0	0	0	0.0718495	0.928151	BC_Mem	~ age + (1|sex) + (1|subjectid) + (1|timepoint) + (1|adjmfc.group) + (1|timepoint:adjmfc.group)
FUOM	0	0	0.201666	0	0	0.00889664	0.789437	BC_Mem	~ age + (1|sex) + (1|subjectid) + (1|timepoint) + (1|adjmfc.group) + (1|timepoint:adjmfc.group)
ECHS1	0.0386157	0	0.0284415	4.28322e-09	0	0.000790569	0.932152	BC_Mem	~ age + (1|sex) + (1|subjectid) + (1|timepoint) + (1|adjmfc.group) + (1|timepoint:adjmfc.group)
PAOX	0	0	0.0629882	1.42452e-10	0.0650582	0.0230766	0.848877	BC_Mem	~ age + (1|sex) + (1|subjectid) + (1|timepoint) + (1|adjmfc.group) + (1|timepoint:adjmfc.group)
MTG1	2.71988e-09	2.05402e-08	0	0.0425814	0	0.00134828	0.95607	BC_Mem	~ age + (1|sex) + (1|subjectid) + (1|timepoint) + (1|adjmfc.group) + (1|timepoint:adjmfc.group)
BET1L	0	1.34378e-10	0.155477	0	0.0548799	0.00304083	0.786602	BC_Mem	~ age + (1|sex) + (1|subjectid) + (1|timepoint) + (1|adjmfc.group) + (1|timepoint:adjmfc.group)
RIC8A	0	0	0	0.0187454	0.0201086	0.00391736	0.957229	BC_Mem	~ age + (1|sex) + (1|subjectid) + (1|timepoint) + (1|adjmfc.group) + (1|timepoint:adjmfc.group)
PSMD13	0.0041849	0.0564708	0	0	0	0.00169557	0.937649	BC_Mem	~ age + (1|sex) + (1|subjectid) + (1|timepoint) + (1|adjmfc.group) + (1|timepoint:adjmfc.group)
ATHL1	0	0	0.126007	0	1.45076e-09	0.00371538	0.870277	BC_Mem	~ age + (1|sex) + (1|subjectid) + (1|timepoint) + (1|adjmfc.group) + (1|timepoint:adjmfc.group)
IFITM2	1.29728e-08	5.29492e-09	0.256844	0	0	0.0173468	0.725809	BC_Mem	~ age + (1|sex) + (1|subjectid) + (1|timepoint) + (1|adjmfc.group) + (1|timepoint:adjmfc.group)
IFITM1	1.49173e-10	0	0.572196	7.07675e-08	0.111214	0.0929054	0.223685	BC_Mem	~ age + (1|sex) + (1|subjectid) + (1|timepoint) + (1|adjmfc.group) + (1|timepoint:adjmfc.group)
IFITM3	0	0	0	0.135312	0	0.00639994	0.858288	BC_Mem	~ age + (1|sex) + (1|subjectid) + (1|timepoint) + (1|adjmfc.group) + (1|timepoint:adjmfc.group)
SIGIRR	0	4.05296e-08	0.418448	8.15709e-09	2.77432e-06	0.00422323	0.577326	BC_Mem	~ age + (1|sex) + (1|subjectid) + (1|timepoint) + (1|adjmfc.group) + (1|timepoint:adjmfc.group)
ANO9	0	0	0	0	0.0298975	0.00515853	0.964944	BC_Mem	~ age + (1|sex) + (1|subjectid) + (1|timepoint) + (1|adjmfc.group) + (1|timepoint:adjmfc.group)
RNH1	0	0	0	0	0	0.0352514	0.964749	BC_Mem	~ age + (1|sex) + (1|subjectid) + (1|timepoint) + (1|adjmfc.group) + (1|timepoint:adjmfc.group)
HRAS	3.49038e-10	0	0.0543656	0.0199518	5.91227e-10	0.00121652	0.924466	BC_Mem	~ age + (1|sex) + (1|subjectid) + (1|timepoint) + (1|adjmfc.group) + (1|timepoint:adjmfc.group)
LRRC56	0.0991133	0	0	0.050624	1.89683e-10	0.0205458	0.829717	BC_Mem	~ age + (1|sex) + (1|subjectid) + (1|timepoint) + (1|adjmfc.group) + (1|timepoint:adjmfc.group)
RASSF7	0	0	0	0	0	0.00210125	0.997899	BC_Mem	~ age + (1|sex) + (1|subjectid) + (1|timepoint) + (1|adjmfc.group) + (1|timepoint:adjmfc.group)
IRF7	2.34795e-10	0	0.153516	0.11574	0.145072	0.00950533	0.576166	BC_Mem	~ age + (1|sex) + (1|subjectid) + (1|timepoint) + (1|adjmfc.group) + (1|timepoint:adjmfc.group)
DEAF1	0	0	0	0	0	0.0582703	0.94173	BC_Mem	~ age + (1|sex) + (1|subjectid) + (1|timepoint) + (1|adjmfc.group) + (1|timepoint:adjmfc.group)
EPS8L2	0.0448197	0.00909012	0.155801	0	0.018082	0.032455	0.739752	BC_Mem	~ age + (1|sex) + (1|subjectid) + (1|timepoint) + (1|adjmfc.group) + (1|timepoint:adjmfc.group)
TMEM80	0	0	0	0	0.0587111	0.00421979	0.937069	BC_Mem	~ age + (1|sex) + (1|subjectid) + (1|timepoint) + (1|adjmfc.group) + (1|timepoint:adjmfc.group)
TALDO1	0.0149736	0	0	0	0.0110496	0.0315008	0.942476	BC_Mem	~ age + (1|sex) + (1|subjectid) + (1|timepoint) + (1|adjmfc.group) + (1|timepoint:adjmfc.group)
PDDC1	0	0	0	0.0454963	0	0.149125	0.805379	BC_Mem	~ age + (1|sex) + (1|subjectid) + (1|timepoint) + (1|adjmfc.group) + (1|timepoint:adjmfc.group)
AP006621.5	7.18786e-10	1.6295e-09	0.147888	0	0.011181	0.00608283	0.834848	BC_Mem	~ age + (1|sex) + (1|subjectid) + (1|timepoint) + (1|adjmfc.group) + (1|timepoint:adjmfc.group)
PIDD	0	0	0	0	0	0.00445848	0.995542	BC_Mem	~ age + (1|sex) + (1|subjectid) + (1|timepoint) + (1|adjmfc.group) + (1|timepoint:adjmfc.group)
RPLP2	0.262286	8.56992e-10	0.36827	0.0366477	2.36394e-09	0.00235248	0.330443	BC_Mem	~ age + (1|sex) + (1|subjectid) + (1|timepoint) + (1|adjmfc.group) + (1|timepoint:adjmfc.group)
PNPLA2	0.0323804	0	0.343806	0	0.0119584	0.0222709	0.589584	BC_Mem	~ age + (1|sex) + (1|subjectid) + (1|timepoint) + (1|adjmfc.group) + (1|timepoint:adjmfc.group)
EFCAB4A	0	0.0700377	0.372351	0	0	0.0051112	0.5525	BC_Mem	~ age + (1|sex) + (1|subjectid) + (1|timepoint) + (1|adjmfc.group) + (1|timepoint:adjmfc.group)
POLR2L	0.161069	0	0.331778	0	0.0743398	0.0797549	0.353059	BC_Mem	~ age + (1|sex) + (1|subjectid) + (1|timepoint) + (1|adjmfc.group) + (1|timepoint:adjmfc.group)
CHID1	0	0	0.0258047	0	0	0.0113309	0.962864	BC_Mem	~ age + (1|sex) + (1|subjectid) + (1|timepoint) + (1|adjmfc.group) + (1|timepoint:adjmfc.group)
AP2A2	0	0	0	0	0	0.0530282	0.946972	BC_Mem	~ age + (1|sex) + (1|subjectid) + (1|timepoint) + (1|adjmfc.group) + (1|timepoint:adjmfc.group)
TOLLIP	0	0	0	0	0	0.0182016	0.981798	BC_Mem	~ age + (1|sex) + (1|subjectid) + (1|timepoint) + (1|adjmfc.group) + (1|timepoint:adjmfc.group)
MOB2	0.0237879	0.0144744	0	0	0	0.0105659	0.951172	BC_Mem	~ age + (1|sex) + (1|subjectid) + (1|timepoint) + (1|adjmfc.group) + (1|timepoint:adjmfc.group)
CTSD	0	0	0	0	0	0.0671337	0.932866	BC_Mem	~ age + (1|sex) + (1|subjectid) + (1|timepoint) + (1|adjmfc.group) + (1|timepoint:adjmfc.group)
LSP1	0.0632916	2.96173e-09	0.331608	0.00596598	0.121027	0.0783801	0.399727	BC_Mem	~ age + (1|sex) + (1|subjectid) + (1|timepoint) + (1|adjmfc.group) + (1|timepoint:adjmfc.group)
MRPL23	0.0671551	0.015746	0	0.185539	3.21302e-09	0.0719944	0.659565	BC_Mem	~ age + (1|sex) + (1|subjectid) + (1|timepoint) + (1|adjmfc.group) + (1|timepoint:adjmfc.group)
ASCL2	7.84655e-11	0.103079	0.529456	0	0.0454275	0.00144848	0.320589	BC_Mem	~ age + (1|sex) + (1|subjectid) + (1|timepoint) + (1|adjmfc.group) + (1|timepoint:adjmfc.group)
C11orf21	0.0285487	0	0.158058	0.0828232	2.56677e-10	0.0130226	0.717547	BC_Mem	~ age + (1|sex) + (1|subjectid) + (1|timepoint) + (1|adjmfc.group) + (1|timepoint:adjmfc.group)
CD81	0	0	0	0.0214045	0	0.078768	0.899828	BC_Mem	~ age + (1|sex) + (1|subjectid) + (1|timepoint) + (1|adjmfc.group) + (1|timepoint:adjmfc.group)
TSSC4	0.0435671	0	0	0	3.57224e-08	0.00979879	0.946634	BC_Mem	~ age + (1|sex) + (1|subjectid) + (1|timepoint) + (1|adjmfc.group) + (1|timepoint:adjmfc.group)
KCNQ1	4.816e-10	0	0.171948	0	9.46319e-10	0.143364	0.684687	BC_Mem	~ age + (1|sex) + (1|subjectid) + (1|timepoint) + (1|adjmfc.group) + (1|timepoint:adjmfc.group)
KCNQ1OT1	0	0	0.252729	0.454874	0	0.000655899	0.291741	BC_Mem	~ age + (1|sex) + (1|subjectid) + (1|timepoint) + (1|adjmfc.group) + (1|timepoint:adjmfc.group)
SLC22A18	0	0.0437063	0.304477	0.0137546	0	0.0134921	0.62457	BC_Mem	~ age + (1|sex) + (1|subjectid) + (1|timepoint) + (1|adjmfc.group) + (1|timepoint:adjmfc.group)
NAP1L4	0.0594539	1.75929e-10	0	0.0142611	0	0.0183112	0.907974	BC_Mem	~ age + (1|sex) + (1|subjectid) + (1|timepoint) + (1|adjmfc.group) + (1|timepoint:adjmfc.group)
CARS	0	0	0	0	0	0.0124859	0.987514	BC_Mem	~ age + (1|sex) + (1|subjectid) + (1|timepoint) + (1|adjmfc.group) + (1|timepoint:adjmfc.group)
NUP98	0	0	0	0	0	0.0158329	0.984167	BC_Mem	~ age + (1|sex) + (1|subjectid) + (1|timepoint) + (1|adjmfc.group) + (1|timepoint:adjmfc.group)
PGAP2	0	0.0373865	0	0	0	0.0211157	0.941498	BC_Mem	~ age + (1|sex) + (1|subjectid) + (1|timepoint) + (1|adjmfc.group) + (1|timepoint:adjmfc.group)
RHOG	0	0	0	0	0	0.00384162	0.996158	BC_Mem	~ age + (1|sex) + (1|subjectid) + (1|timepoint) + (1|adjmfc.group) + (1|timepoint:adjmfc.group)
STIM1	0	0	0	1.12735e-09	0.0787119	0.00281537	0.918473	BC_Mem	~ age + (1|sex) + (1|subjectid) + (1|timepoint) + (1|adjmfc.group) + (1|timepoint:adjmfc.group)
RRM1	0	0.0343513	0	0.0133192	0.0320659	0.00656038	0.913703	BC_Mem	~ age + (1|sex) + (1|subjectid) + (1|timepoint) + (1|adjmfc.group) + (1|timepoint:adjmfc.group)
TRIM21	0.00151967	0	0	0	0	0.0367148	0.961766	BC_Mem	~ age + (1|sex) + (1|subjectid) + (1|timepoint) + (1|adjmfc.group) + (1|timepoint:adjmfc.group)
TRIM68	0.0401772	0	0.128934	5.12575e-10	1.87295e-10	0.000516118	0.830372	BC_Mem	~ age + (1|sex) + (1|subjectid) + (1|timepoint) + (1|adjmfc.group) + (1|timepoint:adjmfc.group)
HBB	0.151609	4.31094e-11	0.66928	0.00406429	4.94315e-10	0.0205705	0.154476	BC_Mem	~ age + (1|sex) + (1|subjectid) + (1|timepoint) + (1|adjmfc.group) + (1|timepoint:adjmfc.group)
HBG1	7.20012e-10	0.050505	0.219566	0	0.0306476	0.0121114	0.68717	BC_Mem	~ age + (1|sex) + (1|subjectid) + (1|timepoint) + (1|adjmfc.group) + (1|timepoint:adjmfc.group)
HBG2	1.49163e-09	0.095906	0.211714	2.4948e-08	0.054632	0.00667273	0.631076	BC_Mem	~ age + (1|sex) + (1|subjectid) + (1|timepoint) + (1|adjmfc.group) + (1|timepoint:adjmfc.group)
TRIM5	0	0	0.147639	5.8173e-08	0.00711136	0.022407	0.822843	BC_Mem	~ age + (1|sex) + (1|subjectid) + (1|timepoint) + (1|adjmfc.group) + (1|timepoint:adjmfc.group)
TRIM22	0.0394323	0	0	0.066897	1.00157e-08	0.0110727	0.882598	BC_Mem	~ age + (1|sex) + (1|subjectid) + (1|timepoint) + (1|adjmfc.group) + (1|timepoint:adjmfc.group)
FAM160A2	0.0339589	0	0.0884277	0	0	0.0410522	0.836561	BC_Mem	~ age + (1|sex) + (1|subjectid) + (1|timepoint) + (1|adjmfc.group) + (1|timepoint:adjmfc.group)
SMPD1	0	0	0	0	0	0.00769355	0.992306	BC_Mem	~ age + (1|sex) + (1|subjectid) + (1|timepoint) + (1|adjmfc.group) + (1|timepoint:adjmfc.group)
ARFIP2	0	0.0608016	0.0937179	0	0.033489	0.0257201	0.786272	BC_Mem	~ age + (1|sex) + (1|subjectid) + (1|timepoint) + (1|adjmfc.group) + (1|timepoint:adjmfc.group)
TIMM10B	0	0	0.353057	0.000666627	0	0.000835468	0.645441	BC_Mem	~ age + (1|sex) + (1|subjectid) + (1|timepoint) + (1|adjmfc.group) + (1|timepoint:adjmfc.group)
RRP8	0	0	0	0.0627811	0	0.00850626	0.928713	BC_Mem	~ age + (1|sex) + (1|subjectid) + (1|timepoint) + (1|adjmfc.group) + (1|timepoint:adjmfc.group)
ILK	4.01087e-10	0	0.261498	0	0	0.0193884	0.719113	BC_Mem	~ age + (1|sex) + (1|subjectid) + (1|timepoint) + (1|adjmfc.group) + (1|timepoint:adjmfc.group)
TAF10	0.214802	0.0446869	0.22698	0	0	0.00522437	0.508307	BC_Mem	~ age + (1|sex) + (1|subjectid) + (1|timepoint) + (1|adjmfc.group) + (1|timepoint:adjmfc.group)
TPP1	0	0	0	0	0	0.0264362	0.973564	BC_Mem	~ age + (1|sex) + (1|subjectid) + (1|timepoint) + (1|adjmfc.group) + (1|timepoint:adjmfc.group)
MRPL17	1.95251e-10	0	0	4.05985e-10	0	0.0130479	0.986952	BC_Mem	~ age + (1|sex) + (1|subjectid) + (1|timepoint) + (1|adjmfc.group) + (1|timepoint:adjmfc.group)
PPFIBP2	0	3.06683e-10	0.15532	0	0.254299	0.000556824	0.589824	BC_Mem	~ age + (1|sex) + (1|subjectid) + (1|timepoint) + (1|adjmfc.group) + (1|timepoint:adjmfc.group)
CYB5R2	0.0773443	0.0479611	0.0155029	0	0.0666959	0.0141421	0.778354	BC_Mem	~ age + (1|sex) + (1|subjectid) + (1|timepoint) + (1|adjmfc.group) + (1|timepoint:adjmfc.group)
EIF3F	0	0	1.26458e-09	0	2.33323e-10	0.0147741	0.985226	BC_Mem	~ age + (1|sex) + (1|subjectid) + (1|timepoint) + (1|adjmfc.group) + (1|timepoint:adjmfc.group)
RIC3	0.0546054	2.5041e-07	0.236866	3.28531e-08	0	0.140044	0.568485	BC_Mem	~ age + (1|sex) + (1|subjectid) + (1|timepoint) + (1|adjmfc.group) + (1|timepoint:adjmfc.group)
RPL27A	0	1.36096e-10	0.698327	0.0217631	0	0.0211364	0.258773	BC_Mem	~ age + (1|sex) + (1|subjectid) + (1|timepoint) + (1|adjmfc.group) + (1|timepoint:adjmfc.group)
AKIP1	0	9.0723e-11	0.256178	0	0.0541172	0.0183602	0.671345	BC_Mem	~ age + (1|sex) + (1|subjectid) + (1|timepoint) + (1|adjmfc.group) + (1|timepoint:adjmfc.group)
TMEM9B	4.10501e-09	2.46941e-08	0.368176	0.0570491	1.31514e-08	0.000170334	0.574605	BC_Mem	~ age + (1|sex) + (1|subjectid) + (1|timepoint) + (1|adjmfc.group) + (1|timepoint:adjmfc.group)
DENND5A	0	0	0	0	0.0492715	0.0632359	0.887493	BC_Mem	~ age + (1|sex) + (1|subjectid) + (1|timepoint) + (1|adjmfc.group) + (1|timepoint:adjmfc.group)
TMEM41B	0	0.0189342	0.237826	0	0	0.00787372	0.735366	BC_Mem	~ age + (1|sex) + (1|subjectid) + (1|timepoint) + (1|adjmfc.group) + (1|timepoint:adjmfc.group)
IPO7	0	0	0	0	0.21437	0.0432818	0.742348	BC_Mem	~ age + (1|sex) + (1|subjectid) + (1|timepoint) + (1|adjmfc.group) + (1|timepoint:adjmfc.group)
ZNF143	0	1.92525e-09	0.0700645	0.0751666	0.0461735	0.0013835	0.807212	BC_Mem	~ age + (1|sex) + (1|subjectid) + (1|timepoint) + (1|adjmfc.group) + (1|timepoint:adjmfc.group)
WEE1	0	0	0	0	0.0622601	0.0108893	0.926851	BC_Mem	~ age + (1|sex) + (1|subjectid) + (1|timepoint) + (1|adjmfc.group) + (1|timepoint:adjmfc.group)
SWAP70	0.0813337	0	0.2477	0	0.0551688	0.0041019	0.611695	BC_Mem	~ age + (1|sex) + (1|subjectid) + (1|timepoint) + (1|adjmfc.group) + (1|timepoint:adjmfc.group)
SBF2	0	0	0.337311	0	0	0.01858	0.644109	BC_Mem	~ age + (1|sex) + (1|subjectid) + (1|timepoint) + (1|adjmfc.group) + (1|timepoint:adjmfc.group)
AMPD3	1.12409e-10	9.31243e-11	0.242046	1.41233e-10	0	0.0153003	0.742654	BC_Mem	~ age + (1|sex) + (1|subjectid) + (1|timepoint) + (1|adjmfc.group) + (1|timepoint:adjmfc.group)
MTRNR2L8	0.0164475	0	0.396505	2.9125e-10	0.101522	0.0266385	0.458886	BC_Mem	~ age + (1|sex) + (1|subjectid) + (1|timepoint) + (1|adjmfc.group) + (1|timepoint:adjmfc.group)
RNF141	0	0	0.19273	0	0	0.0364162	0.770854	BC_Mem	~ age + (1|sex) + (1|subjectid) + (1|timepoint) + (1|adjmfc.group) + (1|timepoint:adjmfc.group)
CTR9	2.00572e-10	0.03198	0	0	5.77478e-09	0.00871885	0.959301	BC_Mem	~ age + (1|sex) + (1|subjectid) + (1|timepoint) + (1|adjmfc.group) + (1|timepoint:adjmfc.group)
EIF4G2	0	0	1.69799e-09	0	0	0.000548673	0.999451	BC_Mem	~ age + (1|sex) + (1|subjectid) + (1|timepoint) + (1|adjmfc.group) + (1|timepoint:adjmfc.group)
ZBED5	0	0	0	0	0	0.00781038	0.99219	BC_Mem	~ age + (1|sex) + (1|subjectid) + (1|timepoint) + (1|adjmfc.group) + (1|timepoint:adjmfc.group)
ZBED5-AS1	0	0	0.170875	0	0	0.036927	0.792198	BC_Mem	~ age + (1|sex) + (1|subjectid) + (1|timepoint) + (1|adjmfc.group) + (1|timepoint:adjmfc.group)
USP47	0	0	0	0	0	0.0145761	0.985424	BC_Mem	~ age + (1|sex) + (1|subjectid) + (1|timepoint) + (1|adjmfc.group) + (1|timepoint:adjmfc.group)
FAR1	0	0	0	0	0	0.0421864	0.957814	BC_Mem	~ age + (1|sex) + (1|subjectid) + (1|timepoint) + (1|adjmfc.group) + (1|timepoint:adjmfc.group)
RRAS2	0.058277	0	0	0	0	0.0341383	0.907585	BC_Mem	~ age + (1|sex) + (1|subjectid) + (1|timepoint) + (1|adjmfc.group) + (1|timepoint:adjmfc.group)
COPB1	0	0	0	0	0	0.00383694	0.996163	BC_Mem	~ age + (1|sex) + (1|subjectid) + (1|timepoint) + (1|adjmfc.group) + (1|timepoint:adjmfc.group)
PSMA1	0	0	2.64109e-10	0	0	0.0334156	0.966584	BC_Mem	~ age + (1|sex) + (1|subjectid) + (1|timepoint) + (1|adjmfc.group) + (1|timepoint:adjmfc.group)
CYP2R1	0	0	0	0	0	0.00151945	0.998481	BC_Mem	~ age + (1|sex) + (1|subjectid) + (1|timepoint) + (1|adjmfc.group) + (1|timepoint:adjmfc.group)
C11orf58	0.0779612	0	0.482071	0	0.0131749	0.00858569	0.418207	BC_Mem	~ age + (1|sex) + (1|subjectid) + (1|timepoint) + (1|adjmfc.group) + (1|timepoint:adjmfc.group)
RPS13	0.0502969	0	0.524501	0.0380712	0	0.0432369	0.343894	BC_Mem	~ age + (1|sex) + (1|subjectid) + (1|timepoint) + (1|adjmfc.group) + (1|timepoint:adjmfc.group)
PIK3C2A	0.0205937	1.66529e-10	0	0	1.08763e-09	0.00525287	0.974153	BC_Mem	~ age + (1|sex) + (1|subjectid) + (1|timepoint) + (1|adjmfc.group) + (1|timepoint:adjmfc.group)
NUCB2	0.127361	0	0	0.175436	0.0650752	0.00160287	0.630525	BC_Mem	~ age + (1|sex) + (1|subjectid) + (1|timepoint) + (1|adjmfc.group) + (1|timepoint:adjmfc.group)
SERGEF	0.0129075	3.837e-10	7.35379e-09	0	0	0.00830263	0.97879	BC_Mem	~ age + (1|sex) + (1|subjectid) + (1|timepoint) + (1|adjmfc.group) + (1|timepoint:adjmfc.group)
SAAL1	0	0	0	0	0	0.08522	0.91478	BC_Mem	~ age + (1|sex) + (1|subjectid) + (1|timepoint) + (1|adjmfc.group) + (1|timepoint:adjmfc.group)
HPS5	0	0	0	0	0	0.0178587	0.982141	BC_Mem	~ age + (1|sex) + (1|subjectid) + (1|timepoint) + (1|adjmfc.group) + (1|timepoint:adjmfc.group)
GTF2H1	0	0	0	0	0.0449286	0.00861614	0.946455	BC_Mem	~ age + (1|sex) + (1|subjectid) + (1|timepoint) + (1|adjmfc.group) + (1|timepoint:adjmfc.group)
LDHA	0.0646245	0.0867123	9.60389e-10	0.0196734	0	0.0182282	0.810762	BC_Mem	~ age + (1|sex) + (1|subjectid) + (1|timepoint) + (1|adjmfc.group) + (1|timepoint:adjmfc.group)
TSG101	0.0270746	0.00303324	0.059516	0	0.183524	0.00873591	0.718116	BC_Mem	~ age + (1|sex) + (1|subjectid) + (1|timepoint) + (1|adjmfc.group) + (1|timepoint:adjmfc.group)
UEVLD	0	0	0.313657	8.52457e-11	0.0831444	0.00178894	0.601409	BC_Mem	~ age + (1|sex) + (1|subjectid) + (1|timepoint) + (1|adjmfc.group) + (1|timepoint:adjmfc.group)
SPTY2D1	0	0.0461488	0	0	0	0.00117096	0.95268	BC_Mem	~ age + (1|sex) + (1|subjectid) + (1|timepoint) + (1|adjmfc.group) + (1|timepoint:adjmfc.group)
HTATIP2	0.00495566	0	0.113201	0	0	0.015492	0.866352	BC_Mem	~ age + (1|sex) + (1|subjectid) + (1|timepoint) + (1|adjmfc.group) + (1|timepoint:adjmfc.group)
PRMT3	0	0	0.42472	0	0	0.0139144	0.561365	BC_Mem	~ age + (1|sex) + (1|subjectid) + (1|timepoint) + (1|adjmfc.group) + (1|timepoint:adjmfc.group)
FANCF	0.12723	0	0	1.42992e-10	0	0.00463641	0.868133	BC_Mem	~ age + (1|sex) + (1|subjectid) + (1|timepoint) + (1|adjmfc.group) + (1|timepoint:adjmfc.group)
SVIP	0	0.0249195	0.0365186	0.226699	0	0.0271493	0.684713	BC_Mem	~ age + (1|sex) + (1|subjectid) + (1|timepoint) + (1|adjmfc.group) + (1|timepoint:adjmfc.group)
METTL15	0	0	0	0	0	2.66172e-05	0.999973	BC_Mem	~ age + (1|sex) + (1|subjectid) + (1|timepoint) + (1|adjmfc.group) + (1|timepoint:adjmfc.group)
ARL14EP	0.0767714	0	0.156713	0.0232838	0	0.00742849	0.735803	BC_Mem	~ age + (1|sex) + (1|subjectid) + (1|timepoint) + (1|adjmfc.group) + (1|timepoint:adjmfc.group)
DNAJC24	0.00733999	1.44972e-10	0.160927	0	1.25707e-10	0.074064	0.757669	BC_Mem	~ age + (1|sex) + (1|subjectid) + (1|timepoint) + (1|adjmfc.group) + (1|timepoint:adjmfc.group)
IMMP1L	0	0	0	0	0.0109265	0.00514019	0.983933	BC_Mem	~ age + (1|sex) + (1|subjectid) + (1|timepoint) + (1|adjmfc.group) + (1|timepoint:adjmfc.group)
EIF3M	0	0	0	0	0	0.0100571	0.989943	BC_Mem	~ age + (1|sex) + (1|subjectid) + (1|timepoint) + (1|adjmfc.group) + (1|timepoint:adjmfc.group)
CSTF3	0.0945292	0	0	0	1.37026e-09	0.0337684	0.871702	BC_Mem	~ age + (1|sex) + (1|subjectid) + (1|timepoint) + (1|adjmfc.group) + (1|timepoint:adjmfc.group)
HIPK3	0.0561999	1.68891e-08	0	0.0183699	0	0.000328529	0.925102	BC_Mem	~ age + (1|sex) + (1|subjectid) + (1|timepoint) + (1|adjmfc.group) + (1|timepoint:adjmfc.group)
CD59	0	2.89797e-10	0.0197623	0	0	0.00938646	0.970851	BC_Mem	~ age + (1|sex) + (1|subjectid) + (1|timepoint) + (1|adjmfc.group) + (1|timepoint:adjmfc.group)
FBXO3	0	0	0	0	0	0.00114347	0.998857	BC_Mem	~ age + (1|sex) + (1|subjectid) + (1|timepoint) + (1|adjmfc.group) + (1|timepoint:adjmfc.group)
CAPRIN1	0	0.0382337	0	0	0	0.00373339	0.958033	BC_Mem	~ age + (1|sex) + (1|subjectid) + (1|timepoint) + (1|adjmfc.group) + (1|timepoint:adjmfc.group)
CAT	0.0828167	0.00460388	0.0439459	0	7.82264e-07	0.135356	0.733277	BC_Mem	~ age + (1|sex) + (1|subjectid) + (1|timepoint) + (1|adjmfc.group) + (1|timepoint:adjmfc.group)
APIP	0.042565	0	0	0	0	0.00353709	0.953898	BC_Mem	~ age + (1|sex) + (1|subjectid) + (1|timepoint) + (1|adjmfc.group) + (1|timepoint:adjmfc.group)
CD44	0	1.40725e-09	0	0.0386658	0.00889508	0.0266983	0.925741	BC_Mem	~ age + (1|sex) + (1|subjectid) + (1|timepoint) + (1|adjmfc.group) + (1|timepoint:adjmfc.group)
TRIM44	0.0772814	0.00175879	0	0.0613126	0	0.000168177	0.859479	BC_Mem	~ age + (1|sex) + (1|subjectid) + (1|timepoint) + (1|adjmfc.group) + (1|timepoint:adjmfc.group)
COMMD9	0	0	0	0	0	0.00856488	0.991435	BC_Mem	~ age + (1|sex) + (1|subjectid) + (1|timepoint) + (1|adjmfc.group) + (1|timepoint:adjmfc.group)
PRR5L	6.24069e-11	0.0182885	0.664373	0	0.0522976	0.044514	0.220527	BC_Mem	~ age + (1|sex) + (1|subjectid) + (1|timepoint) + (1|adjmfc.group) + (1|timepoint:adjmfc.group)
TRAF6	2.56003e-07	0	9.4665e-10	0	0.0173183	0.065909	0.916772	BC_Mem	~ age + (1|sex) + (1|subjectid) + (1|timepoint) + (1|adjmfc.group) + (1|timepoint:adjmfc.group)
API5	0	1.34514e-10	0.0182622	0	0	0.0352579	0.94648	BC_Mem	~ age + (1|sex) + (1|subjectid) + (1|timepoint) + (1|adjmfc.group) + (1|timepoint:adjmfc.group)
TTC17	6.25043e-10	0	0.428474	0	1.30546e-09	0.00838433	0.563142	BC_Mem	~ age + (1|sex) + (1|subjectid) + (1|timepoint) + (1|adjmfc.group) + (1|timepoint:adjmfc.group)
HSD17B12	0	0	0	0	0	0.0167964	0.983204	BC_Mem	~ age + (1|sex) + (1|subjectid) + (1|timepoint) + (1|adjmfc.group) + (1|timepoint:adjmfc.group)
ALKBH3	0.0389983	0.0790494	0	0	1.57006e-10	0.0792194	0.802733	BC_Mem	~ age + (1|sex) + (1|subjectid) + (1|timepoint) + (1|adjmfc.group) + (1|timepoint:adjmfc.group)
CD82	0	2.05005e-10	0.132933	0.110123	0	0.00095665	0.755988	BC_Mem	~ age + (1|sex) + (1|subjectid) + (1|timepoint) + (1|adjmfc.group) + (1|timepoint:adjmfc.group)
TP53I11	0	6.76225e-10	0	0.0482111	0	0.0299061	0.921883	BC_Mem	~ age + (1|sex) + (1|subjectid) + (1|timepoint) + (1|adjmfc.group) + (1|timepoint:adjmfc.group)
SLC35C1	1.73544e-10	0	0.380759	0	0.0102849	0.034408	0.574548	BC_Mem	~ age + (1|sex) + (1|subjectid) + (1|timepoint) + (1|adjmfc.group) + (1|timepoint:adjmfc.group)
PEX16	2.58202e-10	1.34897e-10	0	0.00897076	0	0.0213255	0.969704	BC_Mem	~ age + (1|sex) + (1|subjectid) + (1|timepoint) + (1|adjmfc.group) + (1|timepoint:adjmfc.group)
GYLTL1B	0	0.0172383	0.0616058	3.86735e-10	0	0.0433391	0.877817	BC_Mem	~ age + (1|sex) + (1|subjectid) + (1|timepoint) + (1|adjmfc.group) + (1|timepoint:adjmfc.group)
PHF21A	0	0	0	0	0	0.00307262	0.996927	BC_Mem	~ age + (1|sex) + (1|subjectid) + (1|timepoint) + (1|adjmfc.group) + (1|timepoint:adjmfc.group)
DGKZ	0	0	0	0	0	0.0271104	0.97289	BC_Mem	~ age + (1|sex) + (1|subjectid) + (1|timepoint) + (1|adjmfc.group) + (1|timepoint:adjmfc.group)
ATG13	0	4.03817e-10	0	0	0.0758928	0.0123427	0.911765	BC_Mem	~ age + (1|sex) + (1|subjectid) + (1|timepoint) + (1|adjmfc.group) + (1|timepoint:adjmfc.group)
ARHGAP1	1.07966e-09	0	0.154462	2.16317e-09	0	0.0447618	0.800777	BC_Mem	~ age + (1|sex) + (1|subjectid) + (1|timepoint) + (1|adjmfc.group) + (1|timepoint:adjmfc.group)
C11orf49	3.43614e-10	0	0.0745394	3.62307e-08	0.0457399	0.0972279	0.782493	BC_Mem	~ age + (1|sex) + (1|subjectid) + (1|timepoint) + (1|adjmfc.group) + (1|timepoint:adjmfc.group)
ARFGAP2	0	0.0106409	0	0	0	0.0221996	0.967159	BC_Mem	~ age + (1|sex) + (1|subjectid) + (1|timepoint) + (1|adjmfc.group) + (1|timepoint:adjmfc.group)
DDB2	0	0.0111203	0	1.26085e-09	0	0.0651861	0.923694	BC_Mem	~ age + (1|sex) + (1|subjectid) + (1|timepoint) + (1|adjmfc.group) + (1|timepoint:adjmfc.group)
NR1H3	1.09374e-10	0	0.346935	0	0	0.0278898	0.625176	BC_Mem	~ age + (1|sex) + (1|subjectid) + (1|timepoint) + (1|adjmfc.group) + (1|timepoint:adjmfc.group)
MADD	0.0460173	0	0	0	0	0.00131719	0.952665	BC_Mem	~ age + (1|sex) + (1|subjectid) + (1|timepoint) + (1|adjmfc.group) + (1|timepoint:adjmfc.group)
SPI1	0	0	0.357765	0	0.048363	0.0134423	0.58043	BC_Mem	~ age + (1|sex) + (1|subjectid) + (1|timepoint) + (1|adjmfc.group) + (1|timepoint:adjmfc.group)
SLC39A13	0	0.00684429	0	0	0	0.084621	0.908535	BC_Mem	~ age + (1|sex) + (1|subjectid) + (1|timepoint) + (1|adjmfc.group) + (1|timepoint:adjmfc.group)
PSMC3	0	0.0237245	0.0262192	0.02744	0	0.0163516	0.906265	BC_Mem	~ age + (1|sex) + (1|subjectid) + (1|timepoint) + (1|adjmfc.group) + (1|timepoint:adjmfc.group)
CELF1	0.0475814	2.95425e-10	0	0	0.0776621	0.0229027	0.851854	BC_Mem	~ age + (1|sex) + (1|subjectid) + (1|timepoint) + (1|adjmfc.group) + (1|timepoint:adjmfc.group)
NDUFS3	0.0235373	0	0	0	0.0326399	0.000422628	0.9434	BC_Mem	~ age + (1|sex) + (1|subjectid) + (1|timepoint) + (1|adjmfc.group) + (1|timepoint:adjmfc.group)
PTPMT1	0	0	0	0	0	0.0254773	0.974523	BC_Mem	~ age + (1|sex) + (1|subjectid) + (1|timepoint) + (1|adjmfc.group) + (1|timepoint:adjmfc.group)
KBTBD4	0	0	0	0	0	0.00540049	0.9946	BC_Mem	~ age + (1|sex) + (1|subjectid) + (1|timepoint) + (1|adjmfc.group) + (1|timepoint:adjmfc.group)
MTCH2	0	0	0	0	0	0.0363849	0.963615	BC_Mem	~ age + (1|sex) + (1|subjectid) + (1|timepoint) + (1|adjmfc.group) + (1|timepoint:adjmfc.group)
FNBP4	0	0	0.206474	0	0	9.68111e-05	0.793429	BC_Mem	~ age + (1|sex) + (1|subjectid) + (1|timepoint) + (1|adjmfc.group) + (1|timepoint:adjmfc.group)
NUP160	0	0	0	0	0	0.000603317	0.999397	BC_Mem	~ age + (1|sex) + (1|subjectid) + (1|timepoint) + (1|adjmfc.group) + (1|timepoint:adjmfc.group)
SSRP1	0.0352754	0	1.69158e-10	0	8.80893e-10	0.00225427	0.96247	BC_Mem	~ age + (1|sex) + (1|subjectid) + (1|timepoint) + (1|adjmfc.group) + (1|timepoint:adjmfc.group)
TIMM10	0.154299	1.17491e-10	0.154822	8.79117e-11	0	5.74112e-05	0.690822	BC_Mem	~ age + (1|sex) + (1|subjectid) + (1|timepoint) + (1|adjmfc.group) + (1|timepoint:adjmfc.group)
UBE2L6	0	0	0.220024	0.00761543	0.242379	0.0521806	0.477801	BC_Mem	~ age + (1|sex) + (1|subjectid) + (1|timepoint) + (1|adjmfc.group) + (1|timepoint:adjmfc.group)
CLP1	0	0	0.274501	0	2.56098e-09	0.0065254	0.718974	BC_Mem	~ age + (1|sex) + (1|subjectid) + (1|timepoint) + (1|adjmfc.group) + (1|timepoint:adjmfc.group)
ZDHHC5	0	0	0	0	5.51315e-10	0.0717215	0.928279	BC_Mem	~ age + (1|sex) + (1|subjectid) + (1|timepoint) + (1|adjmfc.group) + (1|timepoint:adjmfc.group)
MED19	4.31119e-10	0	0.157302	0	0	0.0039945	0.838703	BC_Mem	~ age + (1|sex) + (1|subjectid) + (1|timepoint) + (1|adjmfc.group) + (1|timepoint:adjmfc.group)
TMX2	0	6.97699e-10	0.081732	0	0.0479062	0.00189559	0.868466	BC_Mem	~ age + (1|sex) + (1|subjectid) + (1|timepoint) + (1|adjmfc.group) + (1|timepoint:adjmfc.group)
C11orf31	0	0	0.11716	0.0422388	6.97333e-07	0.0161143	0.824486	BC_Mem	~ age + (1|sex) + (1|subjectid) + (1|timepoint) + (1|adjmfc.group) + (1|timepoint:adjmfc.group)
LPXN	0	2.59061e-10	0.063349	1.05933e-10	0	0.0037753	0.932876	BC_Mem	~ age + (1|sex) + (1|subjectid) + (1|timepoint) + (1|adjmfc.group) + (1|timepoint:adjmfc.group)
ZFP91	0	0	0	0	0	0.00370153	0.996298	BC_Mem	~ age + (1|sex) + (1|subjectid) + (1|timepoint) + (1|adjmfc.group) + (1|timepoint:adjmfc.group)
FAM111B	0	0.025345	0.0579376	0.000845674	0	0.00698488	0.908887	BC_Mem	~ age + (1|sex) + (1|subjectid) + (1|timepoint) + (1|adjmfc.group) + (1|timepoint:adjmfc.group)
FAM111A	0.0215681	2.11421e-09	0.42627	1.50132e-09	7.39329e-10	0.0135047	0.538657	BC_Mem	~ age + (1|sex) + (1|subjectid) + (1|timepoint) + (1|adjmfc.group) + (1|timepoint:adjmfc.group)
MPEG1	0	0	0.0265673	0	0	0.0416701	0.931763	BC_Mem	~ age + (1|sex) + (1|subjectid) + (1|timepoint) + (1|adjmfc.group) + (1|timepoint:adjmfc.group)
OSBP	0	0	0.0831808	0.118012	0	0.12446	0.674347	BC_Mem	~ age + (1|sex) + (1|subjectid) + (1|timepoint) + (1|adjmfc.group) + (1|timepoint:adjmfc.group)
PATL1	0.0340823	0	0.0195211	0	0	0.0163206	0.930076	BC_Mem	~ age + (1|sex) + (1|subjectid) + (1|timepoint) + (1|adjmfc.group) + (1|timepoint:adjmfc.group)
STX3	0	0	0	0	0	9.41818e-05	0.999906	BC_Mem	~ age + (1|sex) + (1|subjectid) + (1|timepoint) + (1|adjmfc.group) + (1|timepoint:adjmfc.group)
MRPL16	2.19985e-10	3.70042e-10	0.0262029	0	1.76215e-09	0.0027966	0.971001	BC_Mem	~ age + (1|sex) + (1|subjectid) + (1|timepoint) + (1|adjmfc.group) + (1|timepoint:adjmfc.group)
MS4A6A	0.522881	4.36952e-10	0	7.32226e-10	0	0.0300071	0.447112	BC_Mem	~ age + (1|sex) + (1|subjectid) + (1|timepoint) + (1|adjmfc.group) + (1|timepoint:adjmfc.group)
MS4A7	0	4.7287e-08	0.0455085	9.08783e-10	0	0.0159506	0.938541	BC_Mem	~ age + (1|sex) + (1|subjectid) + (1|timepoint) + (1|adjmfc.group) + (1|timepoint:adjmfc.group)
MS4A1	0	0	0.139354	0.147141	0.000284427	0.00207082	0.71115	BC_Mem	~ age + (1|sex) + (1|subjectid) + (1|timepoint) + (1|adjmfc.group) + (1|timepoint:adjmfc.group)
PRPF19	0	9.15304e-09	0.0712006	1.97321e-08	0	0.0136552	0.915144	BC_Mem	~ age + (1|sex) + (1|subjectid) + (1|timepoint) + (1|adjmfc.group) + (1|timepoint:adjmfc.group)
TMEM109	0.0294918	0	0	0	0	3.04646e-05	0.970478	BC_Mem	~ age + (1|sex) + (1|subjectid) + (1|timepoint) + (1|adjmfc.group) + (1|timepoint:adjmfc.group)
SLC15A3	1.29543e-10	2.42244e-10	0.156711	0.0418001	2.14774e-06	0.00230086	0.799186	BC_Mem	~ age + (1|sex) + (1|subjectid) + (1|timepoint) + (1|adjmfc.group) + (1|timepoint:adjmfc.group)
CD6	0.0354981	0.0494771	0.105618	0	0.0972948	0.0527176	0.659395	BC_Mem	~ age + (1|sex) + (1|subjectid) + (1|timepoint) + (1|adjmfc.group) + (1|timepoint:adjmfc.group)
DDB1	0	0	0.0180114	0.0323218	3.68578e-08	0.00116715	0.9485	BC_Mem	~ age + (1|sex) + (1|subjectid) + (1|timepoint) + (1|adjmfc.group) + (1|timepoint:adjmfc.group)
DAK	0	0.0225891	0	0.0145469	0	0.0133983	0.949466	BC_Mem	~ age + (1|sex) + (1|subjectid) + (1|timepoint) + (1|adjmfc.group) + (1|timepoint:adjmfc.group)
CYB561A3	0	0	0.0515908	0.00207504	0.0354366	0.00304544	0.907852	BC_Mem	~ age + (1|sex) + (1|subjectid) + (1|timepoint) + (1|adjmfc.group) + (1|timepoint:adjmfc.group)
TMEM138	0	2.61624e-10	0.565898	0	0.0439998	1.45302e-06	0.390101	BC_Mem	~ age + (1|sex) + (1|subjectid) + (1|timepoint) + (1|adjmfc.group) + (1|timepoint:adjmfc.group)
TMEM216	0	0.0785642	0.171928	0.0965726	0.00918302	0.078185	0.565567	BC_Mem	~ age + (1|sex) + (1|subjectid) + (1|timepoint) + (1|adjmfc.group) + (1|timepoint:adjmfc.group)
CPSF7	1.90523e-10	9.80283e-10	0.129001	0.0726325	0	0.00513167	0.793235	BC_Mem	~ age + (1|sex) + (1|subjectid) + (1|timepoint) + (1|adjmfc.group) + (1|timepoint:adjmfc.group)
SDHAF2	9.62219e-11	0.0576148	0.175521	0	0.0783368	0.0744208	0.614106	BC_Mem	~ age + (1|sex) + (1|subjectid) + (1|timepoint) + (1|adjmfc.group) + (1|timepoint:adjmfc.group)
TMEM258	0.216645	0	0	0	0	0.0485097	0.734846	BC_Mem	~ age + (1|sex) + (1|subjectid) + (1|timepoint) + (1|adjmfc.group) + (1|timepoint:adjmfc.group)
FEN1	0	0	0	0	0	0.0505108	0.949489	BC_Mem	~ age + (1|sex) + (1|subjectid) + (1|timepoint) + (1|adjmfc.group) + (1|timepoint:adjmfc.group)
FADS3	0	0	0	0	0	0.0173877	0.982612	BC_Mem	~ age + (1|sex) + (1|subjectid) + (1|timepoint) + (1|adjmfc.group) + (1|timepoint:adjmfc.group)
FTH1	0	0	0.436504	0.0414786	0.0399106	0.00333012	0.478776	BC_Mem	~ age + (1|sex) + (1|subjectid) + (1|timepoint) + (1|adjmfc.group) + (1|timepoint:adjmfc.group)
AP003733.1	0	4.71666e-10	0.198572	0	0	0.00441964	0.797009	BC_Mem	~ age + (1|sex) + (1|subjectid) + (1|timepoint) + (1|adjmfc.group) + (1|timepoint:adjmfc.group)
AHNAK	0	0.00893877	0.213244	0.0182756	0.101065	0.032686	0.625791	BC_Mem	~ age + (1|sex) + (1|subjectid) + (1|timepoint) + (1|adjmfc.group) + (1|timepoint:adjmfc.group)
EEF1G	3.74557e-10	0	0.0143386	0	0	0.000120817	0.985541	BC_Mem	~ age + (1|sex) + (1|subjectid) + (1|timepoint) + (1|adjmfc.group) + (1|timepoint:adjmfc.group)
MTA2	0	0	0.178569	0	0	0.0433075	0.778124	BC_Mem	~ age + (1|sex) + (1|subjectid) + (1|timepoint) + (1|adjmfc.group) + (1|timepoint:adjmfc.group)
EML3	0	6.71477e-10	0.0692226	0.0350237	1.70291e-10	3.81779e-05	0.895716	BC_Mem	~ age + (1|sex) + (1|subjectid) + (1|timepoint) + (1|adjmfc.group) + (1|timepoint:adjmfc.group)
B3GAT3	0	0	0	0	0	0.0692308	0.930769	BC_Mem	~ age + (1|sex) + (1|subjectid) + (1|timepoint) + (1|adjmfc.group) + (1|timepoint:adjmfc.group)
GANAB	0	0	0	0	0	0.0144899	0.98551	BC_Mem	~ age + (1|sex) + (1|subjectid) + (1|timepoint) + (1|adjmfc.group) + (1|timepoint:adjmfc.group)
C11orf48	0.0067497	0	0	0	0	0.0590101	0.93424	BC_Mem	~ age + (1|sex) + (1|subjectid) + (1|timepoint) + (1|adjmfc.group) + (1|timepoint:adjmfc.group)
METTL12	0	0	0	0	0	0.00448626	0.995514	BC_Mem	~ age + (1|sex) + (1|subjectid) + (1|timepoint) + (1|adjmfc.group) + (1|timepoint:adjmfc.group)
C11orf83	5.89134e-09	0	0	0	0.0940493	0.0115455	0.894405	BC_Mem	~ age + (1|sex) + (1|subjectid) + (1|timepoint) + (1|adjmfc.group) + (1|timepoint:adjmfc.group)
UBXN1	0	0.0153743	0	0.0132622	0	1.18973e-05	0.971352	BC_Mem	~ age + (1|sex) + (1|subjectid) + (1|timepoint) + (1|adjmfc.group) + (1|timepoint:adjmfc.group)
GNG3	0.00388498	0.0776112	0	0	1.5176e-10	0.024988	0.893516	BC_Mem	~ age + (1|sex) + (1|subjectid) + (1|timepoint) + (1|adjmfc.group) + (1|timepoint:adjmfc.group)
HNRNPUL2	1.06299e-09	0	0.122507	0	0.274958	0.00366618	0.598869	BC_Mem	~ age + (1|sex) + (1|subjectid) + (1|timepoint) + (1|adjmfc.group) + (1|timepoint:adjmfc.group)
TTC9C	0	0	0	0	0	0.0126154	0.987385	BC_Mem	~ age + (1|sex) + (1|subjectid) + (1|timepoint) + (1|adjmfc.group) + (1|timepoint:adjmfc.group)
POLR2G	0.0397367	0	0	0	0	0.000857483	0.959406	BC_Mem	~ age + (1|sex) + (1|subjectid) + (1|timepoint) + (1|adjmfc.group) + (1|timepoint:adjmfc.group)
TAF6L	9.51928e-10	1.62395e-09	0	1.32339e-09	0	0.0340293	0.965971	BC_Mem	~ age + (1|sex) + (1|subjectid) + (1|timepoint) + (1|adjmfc.group) + (1|timepoint:adjmfc.group)
TMEM223	0	0	0.0976741	4.90159e-10	0.157281	0.00394636	0.741098	BC_Mem	~ age + (1|sex) + (1|subjectid) + (1|timepoint) + (1|adjmfc.group) + (1|timepoint:adjmfc.group)
RP11-727F15.12	0	0.0216321	0.279064	0.00916915	0.0879958	0.0146246	0.587515	BC_Mem	~ age + (1|sex) + (1|subjectid) + (1|timepoint) + (1|adjmfc.group) + (1|timepoint:adjmfc.group)
TMEM179B	0	0	0	2.13688e-10	0	0.0316988	0.968301	BC_Mem	~ age + (1|sex) + (1|subjectid) + (1|timepoint) + (1|adjmfc.group) + (1|timepoint:adjmfc.group)
NXF1	0	0	0	0	0	0.0179744	0.982026	BC_Mem	~ age + (1|sex) + (1|subjectid) + (1|timepoint) + (1|adjmfc.group) + (1|timepoint:adjmfc.group)
STX5	0.0549809	0	0	0	0	0.000186431	0.944833	BC_Mem	~ age + (1|sex) + (1|subjectid) + (1|timepoint) + (1|adjmfc.group) + (1|timepoint:adjmfc.group)
RP11-727F15.9	2.77213e-10	0	0.255176	0	0	0.000129024	0.744695	BC_Mem	~ age + (1|sex) + (1|subjectid) + (1|timepoint) + (1|adjmfc.group) + (1|timepoint:adjmfc.group)
WDR74	6.34932e-11	0.023018	0.432496	0	0	0.105569	0.438917	BC_Mem	~ age + (1|sex) + (1|subjectid) + (1|timepoint) + (1|adjmfc.group) + (1|timepoint:adjmfc.group)
SLC3A2	0.0553543	0	0.0479688	2.20037e-09	0.0851675	2.66627e-05	0.811483	BC_Mem	~ age + (1|sex) + (1|subjectid) + (1|timepoint) + (1|adjmfc.group) + (1|timepoint:adjmfc.group)
RARRES3	0	0	0	0	0	0.0109664	0.989034	BC_Mem	~ age + (1|sex) + (1|subjectid) + (1|timepoint) + (1|adjmfc.group) + (1|timepoint:adjmfc.group)
PLA2G16	0.0848153	0.00740125	0.105882	0	0	0.0195255	0.782375	BC_Mem	~ age + (1|sex) + (1|subjectid) + (1|timepoint) + (1|adjmfc.group) + (1|timepoint:adjmfc.group)
ATL3	0	0	0.160713	0	0	0.0114477	0.827839	BC_Mem	~ age + (1|sex) + (1|subjectid) + (1|timepoint) + (1|adjmfc.group) + (1|timepoint:adjmfc.group)
RTN3	0	0	0	0	0	0.00453225	0.995468	BC_Mem	~ age + (1|sex) + (1|subjectid) + (1|timepoint) + (1|adjmfc.group) + (1|timepoint:adjmfc.group)
MARK2	4.21512e-10	0	0.0756525	0	0	0.029661	0.894687	BC_Mem	~ age + (1|sex) + (1|subjectid) + (1|timepoint) + (1|adjmfc.group) + (1|timepoint:adjmfc.group)
COX8A	0.123146	0.0397634	0	0.0836606	0	0.0521466	0.701283	BC_Mem	~ age + (1|sex) + (1|subjectid) + (1|timepoint) + (1|adjmfc.group) + (1|timepoint:adjmfc.group)
OTUB1	0.109648	1.80742e-10	0.0229717	0.132404	0	0.0118196	0.723156	BC_Mem	~ age + (1|sex) + (1|subjectid) + (1|timepoint) + (1|adjmfc.group) + (1|timepoint:adjmfc.group)
STIP1	0	2.75519e-10	0	3.88204e-08	0.109097	0.00564481	0.885258	BC_Mem	~ age + (1|sex) + (1|subjectid) + (1|timepoint) + (1|adjmfc.group) + (1|timepoint:adjmfc.group)
FERMT3	0.0242486	3.54876e-10	0	0	0	0.0113683	0.964383	BC_Mem	~ age + (1|sex) + (1|subjectid) + (1|timepoint) + (1|adjmfc.group) + (1|timepoint:adjmfc.group)
TRPT1	0	0	0.251853	0	0	0.000201704	0.747945	BC_Mem	~ age + (1|sex) + (1|subjectid) + (1|timepoint) + (1|adjmfc.group) + (1|timepoint:adjmfc.group)
NUDT22	0.0282754	0	0	0	0	0.000810648	0.970914	BC_Mem	~ age + (1|sex) + (1|subjectid) + (1|timepoint) + (1|adjmfc.group) + (1|timepoint:adjmfc.group)
DNAJC4	0.00781534	0	0	0	0	0.00669501	0.98549	BC_Mem	~ age + (1|sex) + (1|subjectid) + (1|timepoint) + (1|adjmfc.group) + (1|timepoint:adjmfc.group)
VEGFB	0.0221223	0	0	0	3.29449e-09	0.0235113	0.954366	BC_Mem	~ age + (1|sex) + (1|subjectid) + (1|timepoint) + (1|adjmfc.group) + (1|timepoint:adjmfc.group)
FKBP2	0	0	1.78745e-10	0	0.0743446	0.010379	0.915276	BC_Mem	~ age + (1|sex) + (1|subjectid) + (1|timepoint) + (1|adjmfc.group) + (1|timepoint:adjmfc.group)
PPP1R14B	0	0	0.123524	0.151827	0	0.00366228	0.720986	BC_Mem	~ age + (1|sex) + (1|subjectid) + (1|timepoint) + (1|adjmfc.group) + (1|timepoint:adjmfc.group)
BAD	1.48161e-10	0.0642598	0	0.00733216	0	0.026183	0.902225	BC_Mem	~ age + (1|sex) + (1|subjectid) + (1|timepoint) + (1|adjmfc.group) + (1|timepoint:adjmfc.group)
GPR137	0.141937	0.0787743	0	2.95364e-08	0.00980902	0.00070852	0.768771	BC_Mem	~ age + (1|sex) + (1|subjectid) + (1|timepoint) + (1|adjmfc.group) + (1|timepoint:adjmfc.group)
ESRRA	1.30019e-09	3.03308e-10	0	0.0556389	0	0.0368779	0.907483	BC_Mem	~ age + (1|sex) + (1|subjectid) + (1|timepoint) + (1|adjmfc.group) + (1|timepoint:adjmfc.group)
TRMT112	0	0	0	0	0.0223929	0.0222378	0.955369	BC_Mem	~ age + (1|sex) + (1|subjectid) + (1|timepoint) + (1|adjmfc.group) + (1|timepoint:adjmfc.group)
PRDX5	0	0	0.0185419	0	0.115929	0.00519718	0.860332	BC_Mem	~ age + (1|sex) + (1|subjectid) + (1|timepoint) + (1|adjmfc.group) + (1|timepoint:adjmfc.group)
AP003774.1	3.78033e-10	2.80226e-08	0.0357807	1.84136e-09	0	0.00100949	0.96321	BC_Mem	~ age + (1|sex) + (1|subjectid) + (1|timepoint) + (1|adjmfc.group) + (1|timepoint:adjmfc.group)
CCDC88B	0	0	0.0810081	0	0	0.00111405	0.917878	BC_Mem	~ age + (1|sex) + (1|subjectid) + (1|timepoint) + (1|adjmfc.group) + (1|timepoint:adjmfc.group)
RPS6KA4	0	0	0.0280083	0	0	0.000389776	0.971602	BC_Mem	~ age + (1|sex) + (1|subjectid) + (1|timepoint) + (1|adjmfc.group) + (1|timepoint:adjmfc.group)
RASGRP2	0.0391618	1.69731e-10	0	0.0406856	0	0.00125784	0.918895	BC_Mem	~ age + (1|sex) + (1|subjectid) + (1|timepoint) + (1|adjmfc.group) + (1|timepoint:adjmfc.group)
SF1	0	4.09663e-10	0.554721	0.0581338	0.0359092	0.00956054	0.341675	BC_Mem	~ age + (1|sex) + (1|subjectid) + (1|timepoint) + (1|adjmfc.group) + (1|timepoint:adjmfc.group)
MAP4K2	0	0	0.166608	0.0374583	0	0.00125405	0.794679	BC_Mem	~ age + (1|sex) + (1|subjectid) + (1|timepoint) + (1|adjmfc.group) + (1|timepoint:adjmfc.group)
MEN1	0	0.0103463	1.26132e-10	0	0	0.0213996	0.968254	BC_Mem	~ age + (1|sex) + (1|subjectid) + (1|timepoint) + (1|adjmfc.group) + (1|timepoint:adjmfc.group)
EHD1	0.0397079	0	0	0	0	0.00262624	0.957666	BC_Mem	~ age + (1|sex) + (1|subjectid) + (1|timepoint) + (1|adjmfc.group) + (1|timepoint:adjmfc.group)
ATG2A	0.00147223	0	0	0	0.0815935	0.00193589	0.914998	BC_Mem	~ age + (1|sex) + (1|subjectid) + (1|timepoint) + (1|adjmfc.group) + (1|timepoint:adjmfc.group)
PPP2R5B	0	0	0	0	0	0.00133201	0.998668	BC_Mem	~ age + (1|sex) + (1|subjectid) + (1|timepoint) + (1|adjmfc.group) + (1|timepoint:adjmfc.group)
ARL2	0	0	0.0239913	3.14672e-10	0.0336408	0.0102383	0.93213	BC_Mem	~ age + (1|sex) + (1|subjectid) + (1|timepoint) + (1|adjmfc.group) + (1|timepoint:adjmfc.group)
SAC3D1	0.0847222	0.0895403	0.0179858	1.08593e-10	0.0249122	0.0143409	0.768499	BC_Mem	~ age + (1|sex) + (1|subjectid) + (1|timepoint) + (1|adjmfc.group) + (1|timepoint:adjmfc.group)
NAALADL1	3.85009e-09	1.93348e-09	0	4.916e-10	0	1.07815e-05	0.999989	BC_Mem	~ age + (1|sex) + (1|subjectid) + (1|timepoint) + (1|adjmfc.group) + (1|timepoint:adjmfc.group)
ZFPL1	3.26288e-09	0.00224353	3.82296e-10	1.32629e-06	0.131018	0.000331633	0.866406	BC_Mem	~ age + (1|sex) + (1|subjectid) + (1|timepoint) + (1|adjmfc.group) + (1|timepoint:adjmfc.group)
VPS51	0	0	0	0	0	6.19782e-06	0.999994	BC_Mem	~ age + (1|sex) + (1|subjectid) + (1|timepoint) + (1|adjmfc.group) + (1|timepoint:adjmfc.group)
TM7SF2	0	1.54167e-09	0.00725614	0	0	0.0405534	0.95219	BC_Mem	~ age + (1|sex) + (1|subjectid) + (1|timepoint) + (1|adjmfc.group) + (1|timepoint:adjmfc.group)
FAU	3.24486e-09	4.20526e-10	0.325419	0.0651712	0	3.24628e-05	0.609377	BC_Mem	~ age + (1|sex) + (1|subjectid) + (1|timepoint) + (1|adjmfc.group) + (1|timepoint:adjmfc.group)
SYVN1	0	0	0.108397	0	0	0.0053402	0.886263	BC_Mem	~ age + (1|sex) + (1|subjectid) + (1|timepoint) + (1|adjmfc.group) + (1|timepoint:adjmfc.group)
MRPL49	0	0	0.145354	1.21569e-09	0.101347	0.0441631	0.709135	BC_Mem	~ age + (1|sex) + (1|subjectid) + (1|timepoint) + (1|adjmfc.group) + (1|timepoint:adjmfc.group)
CAPN1	0.220816	0	0	0.121605	1.59989e-10	0.0934182	0.564161	BC_Mem	~ age + (1|sex) + (1|subjectid) + (1|timepoint) + (1|adjmfc.group) + (1|timepoint:adjmfc.group)
DPF2	0	0	0	0	0	0.0027387	0.997261	BC_Mem	~ age + (1|sex) + (1|subjectid) + (1|timepoint) + (1|adjmfc.group) + (1|timepoint:adjmfc.group)
SLC25A45	0	0	0	0	0	0.00907934	0.990921	BC_Mem	~ age + (1|sex) + (1|subjectid) + (1|timepoint) + (1|adjmfc.group) + (1|timepoint:adjmfc.group)
FRMD8	0	0	0	0	0	0.0074132	0.992587	BC_Mem	~ age + (1|sex) + (1|subjectid) + (1|timepoint) + (1|adjmfc.group) + (1|timepoint:adjmfc.group)
NEAT1	0.0825264	0	0	0	0	0.0361827	0.881291	BC_Mem	~ age + (1|sex) + (1|subjectid) + (1|timepoint) + (1|adjmfc.group) + (1|timepoint:adjmfc.group)
MALAT1	0.108688	0	0.613547	0.0100852	0	0.0031898	0.26449	BC_Mem	~ age + (1|sex) + (1|subjectid) + (1|timepoint) + (1|adjmfc.group) + (1|timepoint:adjmfc.group)
SCYL1	0	0.0251699	0.252397	0.0326106	0	0.000665123	0.689158	BC_Mem	~ age + (1|sex) + (1|subjectid) + (1|timepoint) + (1|adjmfc.group) + (1|timepoint:adjmfc.group)
LTBP3	0	0	0	3.78373e-10	0	0.0126255	0.987375	BC_Mem	~ age + (1|sex) + (1|subjectid) + (1|timepoint) + (1|adjmfc.group) + (1|timepoint:adjmfc.group)
SSSCA1	0.039063	0.0150277	6.44547e-10	8.76306e-10	0	0.00195392	0.943955	BC_Mem	~ age + (1|sex) + (1|subjectid) + (1|timepoint) + (1|adjmfc.group) + (1|timepoint:adjmfc.group)
FAM89B	0	0.00113969	0	0	0	0.000160036	0.9987	BC_Mem	~ age + (1|sex) + (1|subjectid) + (1|timepoint) + (1|adjmfc.group) + (1|timepoint:adjmfc.group)
EHBP1L1	0	0	0	0	0	0.000127797	0.999872	BC_Mem	~ age + (1|sex) + (1|subjectid) + (1|timepoint) + (1|adjmfc.group) + (1|timepoint:adjmfc.group)
MAP3K11	0	0	0	0	0	0.00131963	0.99868	BC_Mem	~ age + (1|sex) + (1|subjectid) + (1|timepoint) + (1|adjmfc.group) + (1|timepoint:adjmfc.group)
SIPA1	0	0	0	0	0	0.00181934	0.998181	BC_Mem	~ age + (1|sex) + (1|subjectid) + (1|timepoint) + (1|adjmfc.group) + (1|timepoint:adjmfc.group)
RELA	2.6283e-09	0	0.00493014	1.69861e-08	0.250997	0.101978	0.642095	BC_Mem	~ age + (1|sex) + (1|subjectid) + (1|timepoint) + (1|adjmfc.group) + (1|timepoint:adjmfc.group)
KAT5	0	0	0	0	0	0.00836894	0.991631	BC_Mem	~ age + (1|sex) + (1|subjectid) + (1|timepoint) + (1|adjmfc.group) + (1|timepoint:adjmfc.group)
RNASEH2C	0	0	5.74878e-10	0	0.0371468	0.0029478	0.959905	BC_Mem	~ age + (1|sex) + (1|subjectid) + (1|timepoint) + (1|adjmfc.group) + (1|timepoint:adjmfc.group)
CFL1	0	0	0.338894	0	0	0.00737647	0.65373	BC_Mem	~ age + (1|sex) + (1|subjectid) + (1|timepoint) + (1|adjmfc.group) + (1|timepoint:adjmfc.group)
MUS81	0	0	0.275084	0	0	9.42555e-05	0.724822	BC_Mem	~ age + (1|sex) + (1|subjectid) + (1|timepoint) + (1|adjmfc.group) + (1|timepoint:adjmfc.group)
CTSW	0	0	0	0	0	0.000248824	0.999751	BC_Mem	~ age + (1|sex) + (1|subjectid) + (1|timepoint) + (1|adjmfc.group) + (1|timepoint:adjmfc.group)
FIBP	0	0	0	0	0	0.000492525	0.999507	BC_Mem	~ age + (1|sex) + (1|subjectid) + (1|timepoint) + (1|adjmfc.group) + (1|timepoint:adjmfc.group)
CCDC85B	0	0	0	0	0	0.08842	0.91158	BC_Mem	~ age + (1|sex) + (1|subjectid) + (1|timepoint) + (1|adjmfc.group) + (1|timepoint:adjmfc.group)
C11orf68	0	0	0.0235388	0.00318662	0.211147	0.000267843	0.76186	BC_Mem	~ age + (1|sex) + (1|subjectid) + (1|timepoint) + (1|adjmfc.group) + (1|timepoint:adjmfc.group)
DRAP1	0	0	0	0	0	0.0825869	0.917413	BC_Mem	~ age + (1|sex) + (1|subjectid) + (1|timepoint) + (1|adjmfc.group) + (1|timepoint:adjmfc.group)
SART1	0	0	0.126871	0	0	0.0519515	0.821178	BC_Mem	~ age + (1|sex) + (1|subjectid) + (1|timepoint) + (1|adjmfc.group) + (1|timepoint:adjmfc.group)
EIF1AD	0	0.00576511	0.106758	0	0.121438	0.0117703	0.754268	BC_Mem	~ age + (1|sex) + (1|subjectid) + (1|timepoint) + (1|adjmfc.group) + (1|timepoint:adjmfc.group)
BANF1	0	0	0	0	0	0.0296953	0.970305	BC_Mem	~ age + (1|sex) + (1|subjectid) + (1|timepoint) + (1|adjmfc.group) + (1|timepoint:adjmfc.group)
SF3B2	0	0	0	0	0	0.000281738	0.999718	BC_Mem	~ age + (1|sex) + (1|subjectid) + (1|timepoint) + (1|adjmfc.group) + (1|timepoint:adjmfc.group)
PACS1	0	0	0	0	0	0.00250199	0.997498	BC_Mem	~ age + (1|sex) + (1|subjectid) + (1|timepoint) + (1|adjmfc.group) + (1|timepoint:adjmfc.group)
KLC2	0	0	0	0.0370691	0	0.0938134	0.869117	BC_Mem	~ age + (1|sex) + (1|subjectid) + (1|timepoint) + (1|adjmfc.group) + (1|timepoint:adjmfc.group)
RAB1B	0	0	0	0	0	0.0109669	0.989033	BC_Mem	~ age + (1|sex) + (1|subjectid) + (1|timepoint) + (1|adjmfc.group) + (1|timepoint:adjmfc.group)
YIF1A	0	0	0	0.00374174	0	0.00708727	0.989171	BC_Mem	~ age + (1|sex) + (1|subjectid) + (1|timepoint) + (1|adjmfc.group) + (1|timepoint:adjmfc.group)
BRMS1	0	0	0	0	0	0.027982	0.972018	BC_Mem	~ age + (1|sex) + (1|subjectid) + (1|timepoint) + (1|adjmfc.group) + (1|timepoint:adjmfc.group)
MRPL11	0	0	0.151848	0	0	0.0254476	0.822704	BC_Mem	~ age + (1|sex) + (1|subjectid) + (1|timepoint) + (1|adjmfc.group) + (1|timepoint:adjmfc.group)
CTD-3074O7.5	0	0.00330321	0.076542	0	0	0.0540306	0.866124	BC_Mem	~ age + (1|sex) + (1|subjectid) + (1|timepoint) + (1|adjmfc.group) + (1|timepoint:adjmfc.group)
DPP3	0	0.0444048	0	1.17315e-10	0.127919	0.0771927	0.750484	BC_Mem	~ age + (1|sex) + (1|subjectid) + (1|timepoint) + (1|adjmfc.group) + (1|timepoint:adjmfc.group)
ZDHHC24	0	0	0.153072	0	0	7.67073e-08	0.846927	BC_Mem	~ age + (1|sex) + (1|subjectid) + (1|timepoint) + (1|adjmfc.group) + (1|timepoint:adjmfc.group)
CTSF	2.34471e-09	0.00713176	0.270636	1.72881e-09	5.89565e-09	0.000310142	0.721922	BC_Mem	~ age + (1|sex) + (1|subjectid) + (1|timepoint) + (1|adjmfc.group) + (1|timepoint:adjmfc.group)
CCS	0	0	0.227905	0.0445428	7.67712e-11	0.011513	0.716039	BC_Mem	~ age + (1|sex) + (1|subjectid) + (1|timepoint) + (1|adjmfc.group) + (1|timepoint:adjmfc.group)
RBM14	0	2.88827e-09	2.47849e-09	0	0.109973	0.0382453	0.851781	BC_Mem	~ age + (1|sex) + (1|subjectid) + (1|timepoint) + (1|adjmfc.group) + (1|timepoint:adjmfc.group)
RBM4	0	0	0.0194378	0	0	0.00011708	0.980445	BC_Mem	~ age + (1|sex) + (1|subjectid) + (1|timepoint) + (1|adjmfc.group) + (1|timepoint:adjmfc.group)
RBM4B	0	0.00659366	0.176013	0	0	0.00454305	0.81285	BC_Mem	~ age + (1|sex) + (1|subjectid) + (1|timepoint) + (1|adjmfc.group) + (1|timepoint:adjmfc.group)
RP11-658F2.8	0	0	0	0	0	0.0377585	0.962241	BC_Mem	~ age + (1|sex) + (1|subjectid) + (1|timepoint) + (1|adjmfc.group) + (1|timepoint:adjmfc.group)
C11orf80	0	0.081082	0	0.0756445	0.0728569	0.011423	0.758994	BC_Mem	~ age + (1|sex) + (1|subjectid) + (1|timepoint) + (1|adjmfc.group) + (1|timepoint:adjmfc.group)
RCE1	0.0431083	0.0748054	0	0	0	0.0607487	0.821338	BC_Mem	~ age + (1|sex) + (1|subjectid) + (1|timepoint) + (1|adjmfc.group) + (1|timepoint:adjmfc.group)
LRFN4	0	0.00774908	0.489729	0	1.63609e-10	0.0826067	0.419916	BC_Mem	~ age + (1|sex) + (1|subjectid) + (1|timepoint) + (1|adjmfc.group) + (1|timepoint:adjmfc.group)
KDM2A	0	0	0.0377816	0	0	0.0312676	0.930951	BC_Mem	~ age + (1|sex) + (1|subjectid) + (1|timepoint) + (1|adjmfc.group) + (1|timepoint:adjmfc.group)
ADRBK1	0	0	0	4.756e-09	0.00217034	0.000523781	0.997306	BC_Mem	~ age + (1|sex) + (1|subjectid) + (1|timepoint) + (1|adjmfc.group) + (1|timepoint:adjmfc.group)
ANKRD13D	0	0	0	0.0025642	2.3325e-09	4.90176e-05	0.997387	BC_Mem	~ age + (1|sex) + (1|subjectid) + (1|timepoint) + (1|adjmfc.group) + (1|timepoint:adjmfc.group)
POLD4	0	0	0	0.0773976	0	0.00438075	0.918222	BC_Mem	~ age + (1|sex) + (1|subjectid) + (1|timepoint) + (1|adjmfc.group) + (1|timepoint:adjmfc.group)
RAD9A	0	0	0	0	0	8.69334e-05	0.999913	BC_Mem	~ age + (1|sex) + (1|subjectid) + (1|timepoint) + (1|adjmfc.group) + (1|timepoint:adjmfc.group)
PPP1CA	0	0	0.216832	0	0	0.0590446	0.724123	BC_Mem	~ age + (1|sex) + (1|subjectid) + (1|timepoint) + (1|adjmfc.group) + (1|timepoint:adjmfc.group)
TBC1D10C	0	0	0.00291556	0	0	0.00773706	0.989347	BC_Mem	~ age + (1|sex) + (1|subjectid) + (1|timepoint) + (1|adjmfc.group) + (1|timepoint:adjmfc.group)
RPS6KB2	0.0246351	0	0	9.69291e-11	3.46718e-10	0.0271113	0.948254	BC_Mem	~ age + (1|sex) + (1|subjectid) + (1|timepoint) + (1|adjmfc.group) + (1|timepoint:adjmfc.group)
PTPRCAP	0	0	0.138113	0	0	0.0165515	0.845335	BC_Mem	~ age + (1|sex) + (1|subjectid) + (1|timepoint) + (1|adjmfc.group) + (1|timepoint:adjmfc.group)
CORO1B	0.0576131	0	0.327066	0	0	0.113848	0.501474	BC_Mem	~ age + (1|sex) + (1|subjectid) + (1|timepoint) + (1|adjmfc.group) + (1|timepoint:adjmfc.group)
TMEM134	0	0	0	0	0	0.00407778	0.995922	BC_Mem	~ age + (1|sex) + (1|subjectid) + (1|timepoint) + (1|adjmfc.group) + (1|timepoint:adjmfc.group)
AIP	0	0	0	0	0.0789486	0.000964589	0.920087	BC_Mem	~ age + (1|sex) + (1|subjectid) + (1|timepoint) + (1|adjmfc.group) + (1|timepoint:adjmfc.group)
PITPNM1	0	0.0364619	0.0193824	0	0	0.00894684	0.935209	BC_Mem	~ age + (1|sex) + (1|subjectid) + (1|timepoint) + (1|adjmfc.group) + (1|timepoint:adjmfc.group)
CDK2AP2	0	1.28063e-08	0.254647	1.71622e-08	0.0453945	0.00088952	0.699069	BC_Mem	~ age + (1|sex) + (1|subjectid) + (1|timepoint) + (1|adjmfc.group) + (1|timepoint:adjmfc.group)
GSTP1	1.31532e-09	0	0.0555151	2.79547e-10	0.112513	0.158552	0.673419	BC_Mem	~ age + (1|sex) + (1|subjectid) + (1|timepoint) + (1|adjmfc.group) + (1|timepoint:adjmfc.group)
NDUFV1	0.0282548	0	0	0	0	0.000218441	0.971527	BC_Mem	~ age + (1|sex) + (1|subjectid) + (1|timepoint) + (1|adjmfc.group) + (1|timepoint:adjmfc.group)
NUDT8	0	0	0.126473	0	0	0.0102218	0.863305	BC_Mem	~ age + (1|sex) + (1|subjectid) + (1|timepoint) + (1|adjmfc.group) + (1|timepoint:adjmfc.group)
UNC93B1	0	0	0.0835537	0	0.0798242	0.052192	0.78443	BC_Mem	~ age + (1|sex) + (1|subjectid) + (1|timepoint) + (1|adjmfc.group) + (1|timepoint:adjmfc.group)
NDUFS8	0	0	0	0	0	0.00833353	0.991666	BC_Mem	~ age + (1|sex) + (1|subjectid) + (1|timepoint) + (1|adjmfc.group) + (1|timepoint:adjmfc.group)
TCIRG1	0	0	0.0988163	0	0	0.00549171	0.895692	BC_Mem	~ age + (1|sex) + (1|subjectid) + (1|timepoint) + (1|adjmfc.group) + (1|timepoint:adjmfc.group)
CHKA	0	0	0.191108	0	0	0.0251851	0.783707	BC_Mem	~ age + (1|sex) + (1|subjectid) + (1|timepoint) + (1|adjmfc.group) + (1|timepoint:adjmfc.group)
SUV420H1	0	0	0.129383	0	0.0158219	0.00164516	0.85315	BC_Mem	~ age + (1|sex) + (1|subjectid) + (1|timepoint) + (1|adjmfc.group) + (1|timepoint:adjmfc.group)
C11orf24	1.32903e-05	0.0789771	0.379028	2.86237e-08	0.00586188	0.0314495	0.504671	BC_Mem	~ age + (1|sex) + (1|subjectid) + (1|timepoint) + (1|adjmfc.group) + (1|timepoint:adjmfc.group)
PPP6R3	0	0	0	0	0	0.020838	0.979162	BC_Mem	~ age + (1|sex) + (1|subjectid) + (1|timepoint) + (1|adjmfc.group) + (1|timepoint:adjmfc.group)
CPT1A	1.01667e-10	1.32719e-10	0.127528	0	1.61474e-08	0.000250816	0.872221	BC_Mem	~ age + (1|sex) + (1|subjectid) + (1|timepoint) + (1|adjmfc.group) + (1|timepoint:adjmfc.group)
MRPL21	7.71806e-05	0.0197351	0.205984	0.0262981	0.000338522	0.00168909	0.745877	BC_Mem	~ age + (1|sex) + (1|subjectid) + (1|timepoint) + (1|adjmfc.group) + (1|timepoint:adjmfc.group)
CCND1	0	0	8.10203e-10	0.0989426	0	0.0343071	0.86675	BC_Mem	~ age + (1|sex) + (1|subjectid) + (1|timepoint) + (1|adjmfc.group) + (1|timepoint:adjmfc.group)
ORAOV1	2.28672e-08	0	0.0834375	4.42989e-10	0	1.5035e-06	0.916561	BC_Mem	~ age + (1|sex) + (1|subjectid) + (1|timepoint) + (1|adjmfc.group) + (1|timepoint:adjmfc.group)
PPFIA1	0.0825355	2.08055e-10	0	3.59253e-10	0	0.00206221	0.915402	BC_Mem	~ age + (1|sex) + (1|subjectid) + (1|timepoint) + (1|adjmfc.group) + (1|timepoint:adjmfc.group)
DHCR7	8.22004e-11	0.0175755	0.21923	5.31933e-11	0.235945	0.0748223	0.452428	BC_Mem	~ age + (1|sex) + (1|subjectid) + (1|timepoint) + (1|adjmfc.group) + (1|timepoint:adjmfc.group)
RP11-660L16.2	0	0.0548898	2.04156e-10	0	6.12421e-10	0.0164456	0.928665	BC_Mem	~ age + (1|sex) + (1|subjectid) + (1|timepoint) + (1|adjmfc.group) + (1|timepoint:adjmfc.group)
NADSYN1	0.152631	0	0.0131426	0	0	0.0482149	0.786012	BC_Mem	~ age + (1|sex) + (1|subjectid) + (1|timepoint) + (1|adjmfc.group) + (1|timepoint:adjmfc.group)
RNF121	0	0	0	0	0	0.00267764	0.997322	BC_Mem	~ age + (1|sex) + (1|subjectid) + (1|timepoint) + (1|adjmfc.group) + (1|timepoint:adjmfc.group)
IL18BP	0	1.80727e-10	0.160591	3.25232e-10	0	0.0288467	0.810562	BC_Mem	~ age + (1|sex) + (1|subjectid) + (1|timepoint) + (1|adjmfc.group) + (1|timepoint:adjmfc.group)
NUMA1	3.45988e-10	0	0.187943	0.00057848	0	0.0115879	0.799891	BC_Mem	~ age + (1|sex) + (1|subjectid) + (1|timepoint) + (1|adjmfc.group) + (1|timepoint:adjmfc.group)
LAMTOR1	0.00282281	0.045576	0	1.00381e-10	0	0.00647821	0.945123	BC_Mem	~ age + (1|sex) + (1|subjectid) + (1|timepoint) + (1|adjmfc.group) + (1|timepoint:adjmfc.group)
ANAPC15	0	0	0	0	0	0.0140487	0.985951	BC_Mem	~ age + (1|sex) + (1|subjectid) + (1|timepoint) + (1|adjmfc.group) + (1|timepoint:adjmfc.group)
FOLR2	0	0	0	0	0	0.027884	0.972116	BC_Mem	~ age + (1|sex) + (1|subjectid) + (1|timepoint) + (1|adjmfc.group) + (1|timepoint:adjmfc.group)
INPPL1	0	0.118374	0.0321009	0	0.0760094	0.00261561	0.7709	BC_Mem	~ age + (1|sex) + (1|subjectid) + (1|timepoint) + (1|adjmfc.group) + (1|timepoint:adjmfc.group)
ARAP1	5.91327e-10	1.64756e-09	0.386954	0.0581093	0	0.0133746	0.541562	BC_Mem	~ age + (1|sex) + (1|subjectid) + (1|timepoint) + (1|adjmfc.group) + (1|timepoint:adjmfc.group)
ATG16L2	0	5.34355e-09	0	0	0.00798429	0.00691349	0.985102	BC_Mem	~ age + (1|sex) + (1|subjectid) + (1|timepoint) + (1|adjmfc.group) + (1|timepoint:adjmfc.group)
FCHSD2	0	0	0	0	0	0.021133	0.978867	BC_Mem	~ age + (1|sex) + (1|subjectid) + (1|timepoint) + (1|adjmfc.group) + (1|timepoint:adjmfc.group)
RELT	2.82978e-10	0	0.0299243	0	0.0242054	0.0036812	0.942189	BC_Mem	~ age + (1|sex) + (1|subjectid) + (1|timepoint) + (1|adjmfc.group) + (1|timepoint:adjmfc.group)
PLEKHB1	3.89924e-09	0.00742368	0.18383	0.0223063	0	0.0262053	0.760235	BC_Mem	~ age + (1|sex) + (1|subjectid) + (1|timepoint) + (1|adjmfc.group) + (1|timepoint:adjmfc.group)
RAB6A	0.0127724	0	0	0	0	0.00114685	0.986081	BC_Mem	~ age + (1|sex) + (1|subjectid) + (1|timepoint) + (1|adjmfc.group) + (1|timepoint:adjmfc.group)
MRPL48	1.16274e-10	0	0	0.0586156	0	0.00725803	0.934126	BC_Mem	~ age + (1|sex) + (1|subjectid) + (1|timepoint) + (1|adjmfc.group) + (1|timepoint:adjmfc.group)
COA4	0	0	0	0	0	0.133641	0.866359	BC_Mem	~ age + (1|sex) + (1|subjectid) + (1|timepoint) + (1|adjmfc.group) + (1|timepoint:adjmfc.group)
PAAF1	0	2.35398e-09	0.221236	0.100796	7.71571e-10	0.00265229	0.675317	BC_Mem	~ age + (1|sex) + (1|subjectid) + (1|timepoint) + (1|adjmfc.group) + (1|timepoint:adjmfc.group)
UCP2	0	0.0480398	0.196433	0.169781	0.0582245	0.0138127	0.513709	BC_Mem	~ age + (1|sex) + (1|subjectid) + (1|timepoint) + (1|adjmfc.group) + (1|timepoint:adjmfc.group)
PGM2L1	0	1.98867e-08	0.0294105	0.0555648	0	0.00797079	0.907054	BC_Mem	~ age + (1|sex) + (1|subjectid) + (1|timepoint) + (1|adjmfc.group) + (1|timepoint:adjmfc.group)
POLD3	0	0.00490368	0.209412	0	0.110366	0.0243329	0.650986	BC_Mem	~ age + (1|sex) + (1|subjectid) + (1|timepoint) + (1|adjmfc.group) + (1|timepoint:adjmfc.group)
RNF169	0	0	0	0	0	0.00837862	0.991621	BC_Mem	~ age + (1|sex) + (1|subjectid) + (1|timepoint) + (1|adjmfc.group) + (1|timepoint:adjmfc.group)
XRRA1	0	0	0	0	0	0.000915819	0.999084	BC_Mem	~ age + (1|sex) + (1|subjectid) + (1|timepoint) + (1|adjmfc.group) + (1|timepoint:adjmfc.group)
SPCS2	8.3287e-09	0	0.110215	0.0487101	0	0.00303458	0.83804	BC_Mem	~ age + (1|sex) + (1|subjectid) + (1|timepoint) + (1|adjmfc.group) + (1|timepoint:adjmfc.group)
RPS3	0.118031	2.18526e-10	0.515716	0.0470674	0.0268183	0.0356653	0.256702	BC_Mem	~ age + (1|sex) + (1|subjectid) + (1|timepoint) + (1|adjmfc.group) + (1|timepoint:adjmfc.group)
GDPD5	1.09946e-10	0	0.354827	6.59753e-11	0.175001	0.0442355	0.425937	BC_Mem	~ age + (1|sex) + (1|subjectid) + (1|timepoint) + (1|adjmfc.group) + (1|timepoint:adjmfc.group)
UVRAG	0.00733677	9.60832e-10	2.08812e-09	0	0	0.00302356	0.98964	BC_Mem	~ age + (1|sex) + (1|subjectid) + (1|timepoint) + (1|adjmfc.group) + (1|timepoint:adjmfc.group)
PRKRIR	0	0	0	0	0	0.00318006	0.99682	BC_Mem	~ age + (1|sex) + (1|subjectid) + (1|timepoint) + (1|adjmfc.group) + (1|timepoint:adjmfc.group)
RP11-111M22.2	1.09366e-10	0.0248224	0	0	0	0.00923673	0.965941	BC_Mem	~ age + (1|sex) + (1|subjectid) + (1|timepoint) + (1|adjmfc.group) + (1|timepoint:adjmfc.group)
C11orf30	0	0	0	1.63017e-10	0.0873211	0.0497628	0.862916	BC_Mem	~ age + (1|sex) + (1|subjectid) + (1|timepoint) + (1|adjmfc.group) + (1|timepoint:adjmfc.group)
CLNS1A	1.24488e-06	4.87522e-10	0	1.71974e-10	0.0716465	0.0042833	0.924069	BC_Mem	~ age + (1|sex) + (1|subjectid) + (1|timepoint) + (1|adjmfc.group) + (1|timepoint:adjmfc.group)
RSF1	0.15712	0	0.0397202	0	0.0116569	0.0141012	0.777401	BC_Mem	~ age + (1|sex) + (1|subjectid) + (1|timepoint) + (1|adjmfc.group) + (1|timepoint:adjmfc.group)
NDUFC2	1.86164e-08	0	0.194699	0.0214795	8.83367e-09	0.0238914	0.75993	BC_Mem	~ age + (1|sex) + (1|subjectid) + (1|timepoint) + (1|adjmfc.group) + (1|timepoint:adjmfc.group)
ALG8	0	0	0.0260076	0	0	0.00278392	0.971208	BC_Mem	~ age + (1|sex) + (1|subjectid) + (1|timepoint) + (1|adjmfc.group) + (1|timepoint:adjmfc.group)
NARS2	0	0.00264013	0	0	0	0.0356099	0.96175	BC_Mem	~ age + (1|sex) + (1|subjectid) + (1|timepoint) + (1|adjmfc.group) + (1|timepoint:adjmfc.group)
PRCP	0	0	0.043129	0	0	0.0251145	0.931756	BC_Mem	~ age + (1|sex) + (1|subjectid) + (1|timepoint) + (1|adjmfc.group) + (1|timepoint:adjmfc.group)
RAB30	0	0	0.00153198	0	0	0.0098084	0.98866	BC_Mem	~ age + (1|sex) + (1|subjectid) + (1|timepoint) + (1|adjmfc.group) + (1|timepoint:adjmfc.group)
RAB30-AS1	0	0	0	0.00349051	0.0132131	0.00112172	0.982175	BC_Mem	~ age + (1|sex) + (1|subjectid) + (1|timepoint) + (1|adjmfc.group) + (1|timepoint:adjmfc.group)
PCF11	0.027565	1.55924e-08	7.70055e-06	7.45763e-10	3.07903e-09	7.3662e-05	0.972354	BC_Mem	~ age + (1|sex) + (1|subjectid) + (1|timepoint) + (1|adjmfc.group) + (1|timepoint:adjmfc.group)
CCDC90B	3.5198e-05	2.05058e-06	0.0585249	6.03168e-09	0.235324	0.000745542	0.705368	BC_Mem	~ age + (1|sex) + (1|subjectid) + (1|timepoint) + (1|adjmfc.group) + (1|timepoint:adjmfc.group)
TMEM126B	0	0	0	0	0.204831	0.0209122	0.774257	BC_Mem	~ age + (1|sex) + (1|subjectid) + (1|timepoint) + (1|adjmfc.group) + (1|timepoint:adjmfc.group)
TMEM126A	1.09793e-09	3.68089e-09	0	4.87719e-07	0.00361925	0.0298371	0.966543	BC_Mem	~ age + (1|sex) + (1|subjectid) + (1|timepoint) + (1|adjmfc.group) + (1|timepoint:adjmfc.group)
CREBZF	0	0	0	0	0	3.97826e-06	0.999996	BC_Mem	~ age + (1|sex) + (1|subjectid) + (1|timepoint) + (1|adjmfc.group) + (1|timepoint:adjmfc.group)
PICALM	2.25482e-09	1.08705e-07	0	0.03603	4.80872e-07	0.0106271	0.953342	BC_Mem	~ age + (1|sex) + (1|subjectid) + (1|timepoint) + (1|adjmfc.group) + (1|timepoint:adjmfc.group)
EED	0	0	0.0686554	0	0	0.0415933	0.889751	BC_Mem	~ age + (1|sex) + (1|subjectid) + (1|timepoint) + (1|adjmfc.group) + (1|timepoint:adjmfc.group)
C11orf73	0	1.59366e-10	0	0	0.0316952	0.0215125	0.946792	BC_Mem	~ age + (1|sex) + (1|subjectid) + (1|timepoint) + (1|adjmfc.group) + (1|timepoint:adjmfc.group)
CTSC	0.0133492	4.73774e-10	0	0.0229889	0	0.084774	0.878888	BC_Mem	~ age + (1|sex) + (1|subjectid) + (1|timepoint) + (1|adjmfc.group) + (1|timepoint:adjmfc.group)
CHORDC1	0.0869333	0.0117696	0	0	0.116382	0.00241442	0.7825	BC_Mem	~ age + (1|sex) + (1|subjectid) + (1|timepoint) + (1|adjmfc.group) + (1|timepoint:adjmfc.group)
SLC36A4	0	0	0	1.78837e-10	0.0653579	0.0201132	0.914529	BC_Mem	~ age + (1|sex) + (1|subjectid) + (1|timepoint) + (1|adjmfc.group) + (1|timepoint:adjmfc.group)
KIAA1731	7.5283e-09	0	0.271126	0	8.63078e-10	0.0058837	0.722991	BC_Mem	~ age + (1|sex) + (1|subjectid) + (1|timepoint) + (1|adjmfc.group) + (1|timepoint:adjmfc.group)
TAF1D	0	0	0	0	0.00619741	0.00597415	0.987828	BC_Mem	~ age + (1|sex) + (1|subjectid) + (1|timepoint) + (1|adjmfc.group) + (1|timepoint:adjmfc.group)
C11orf54	0.0584318	0	1.99507e-09	0.00025128	0.0123581	0.00192561	0.927033	BC_Mem	~ age + (1|sex) + (1|subjectid) + (1|timepoint) + (1|adjmfc.group) + (1|timepoint:adjmfc.group)
MED17	0	0	0	0	0	0.0740417	0.925958	BC_Mem	~ age + (1|sex) + (1|subjectid) + (1|timepoint) + (1|adjmfc.group) + (1|timepoint:adjmfc.group)
PANX1	3.80162e-09	0	0.433629	0	0	0.00469174	0.561679	BC_Mem	~ age + (1|sex) + (1|subjectid) + (1|timepoint) + (1|adjmfc.group) + (1|timepoint:adjmfc.group)
MRE11A	0	0	0	0	0.0563554	0.001251	0.942394	BC_Mem	~ age + (1|sex) + (1|subjectid) + (1|timepoint) + (1|adjmfc.group) + (1|timepoint:adjmfc.group)
ANKRD49	0	0	0.00928291	0	0	0.0194228	0.971294	BC_Mem	~ age + (1|sex) + (1|subjectid) + (1|timepoint) + (1|adjmfc.group) + (1|timepoint:adjmfc.group)
CWC15	0.0516828	0	0	0.0299824	0	0.0133593	0.904975	BC_Mem	~ age + (1|sex) + (1|subjectid) + (1|timepoint) + (1|adjmfc.group) + (1|timepoint:adjmfc.group)
ENDOD1	0	0	0	0	0	0.0278855	0.972115	BC_Mem	~ age + (1|sex) + (1|subjectid) + (1|timepoint) + (1|adjmfc.group) + (1|timepoint:adjmfc.group)
SESN3	1.88343e-09	1.81975e-09	0.14353	1.00759e-10	0	0.00212341	0.854347	BC_Mem	~ age + (1|sex) + (1|subjectid) + (1|timepoint) + (1|adjmfc.group) + (1|timepoint:adjmfc.group)
FAM76B	0	0.0184539	0.0219469	1.09756e-08	0.0869912	0.00352268	0.869085	BC_Mem	~ age + (1|sex) + (1|subjectid) + (1|timepoint) + (1|adjmfc.group) + (1|timepoint:adjmfc.group)
CEP57	0	2.71262e-10	0	3.7541e-09	0.062096	0.00698785	0.930916	BC_Mem	~ age + (1|sex) + (1|subjectid) + (1|timepoint) + (1|adjmfc.group) + (1|timepoint:adjmfc.group)
MAML2	0.0532175	7.29178e-10	0.180777	0	0	0.0429123	0.723093	BC_Mem	~ age + (1|sex) + (1|subjectid) + (1|timepoint) + (1|adjmfc.group) + (1|timepoint:adjmfc.group)
CCDC82	3.60646e-06	0	0.0517266	1.1247e-08	1.55227e-09	0.0142331	0.934037	BC_Mem	~ age + (1|sex) + (1|subjectid) + (1|timepoint) + (1|adjmfc.group) + (1|timepoint:adjmfc.group)
BIRC3	0	0	0	0	0	0.020118	0.979882	BC_Mem	~ age + (1|sex) + (1|subjectid) + (1|timepoint) + (1|adjmfc.group) + (1|timepoint:adjmfc.group)
BIRC2	1.42943e-10	7.76753e-11	0.555722	6.3604e-11	2.21941e-10	0.0137502	0.430527	BC_Mem	~ age + (1|sex) + (1|subjectid) + (1|timepoint) + (1|adjmfc.group) + (1|timepoint:adjmfc.group)
TMEM123	1.52416e-10	0.061293	0.0635033	2.29717e-10	0	0.0506064	0.824597	BC_Mem	~ age + (1|sex) + (1|subjectid) + (1|timepoint) + (1|adjmfc.group) + (1|timepoint:adjmfc.group)
DCUN1D5	0.105293	0.0295299	0	0	0	0.0187718	0.846405	BC_Mem	~ age + (1|sex) + (1|subjectid) + (1|timepoint) + (1|adjmfc.group) + (1|timepoint:adjmfc.group)
CASP4	0	0	0	1.47044e-08	0	0.000159166	0.999841	BC_Mem	~ age + (1|sex) + (1|subjectid) + (1|timepoint) + (1|adjmfc.group) + (1|timepoint:adjmfc.group)
CASP1	0	0.00108422	0	0	0.481811	4.43829e-05	0.51706	BC_Mem	~ age + (1|sex) + (1|subjectid) + (1|timepoint) + (1|adjmfc.group) + (1|timepoint:adjmfc.group)
CARD16	0	0	0	0	0.0721916	0.00603827	0.92177	BC_Mem	~ age + (1|sex) + (1|subjectid) + (1|timepoint) + (1|adjmfc.group) + (1|timepoint:adjmfc.group)
KBTBD3	0	0	0	0	0	0.00579656	0.994203	BC_Mem	~ age + (1|sex) + (1|subjectid) + (1|timepoint) + (1|adjmfc.group) + (1|timepoint:adjmfc.group)
AASDHPPT	0	0	0	0	0	0.00389682	0.996103	BC_Mem	~ age + (1|sex) + (1|subjectid) + (1|timepoint) + (1|adjmfc.group) + (1|timepoint:adjmfc.group)
CWF19L2	0	8.58736e-10	0	0.000278643	0	0.0322696	0.967452	BC_Mem	~ age + (1|sex) + (1|subjectid) + (1|timepoint) + (1|adjmfc.group) + (1|timepoint:adjmfc.group)
SLC35F2	0	0	0	0	0	0.00934431	0.990656	BC_Mem	~ age + (1|sex) + (1|subjectid) + (1|timepoint) + (1|adjmfc.group) + (1|timepoint:adjmfc.group)
CUL5	0.0711117	0.0212935	0	0	0	0.000348073	0.907247	BC_Mem	~ age + (1|sex) + (1|subjectid) + (1|timepoint) + (1|adjmfc.group) + (1|timepoint:adjmfc.group)
ACAT1	0	8.77533e-11	0.283671	0	0	0.0203536	0.695975	BC_Mem	~ age + (1|sex) + (1|subjectid) + (1|timepoint) + (1|adjmfc.group) + (1|timepoint:adjmfc.group)
NPAT	0	0.00105939	0	0	0	0.00826882	0.990672	BC_Mem	~ age + (1|sex) + (1|subjectid) + (1|timepoint) + (1|adjmfc.group) + (1|timepoint:adjmfc.group)
ATM	0	0	0	0	0	0.0173793	0.982621	BC_Mem	~ age + (1|sex) + (1|subjectid) + (1|timepoint) + (1|adjmfc.group) + (1|timepoint:adjmfc.group)
DDX10	0	0	0	0.00513616	0	0.0248538	0.97001	BC_Mem	~ age + (1|sex) + (1|subjectid) + (1|timepoint) + (1|adjmfc.group) + (1|timepoint:adjmfc.group)
RDX	0	0	0	1.34937e-06	0.0480982	0.0504281	0.901472	BC_Mem	~ age + (1|sex) + (1|subjectid) + (1|timepoint) + (1|adjmfc.group) + (1|timepoint:adjmfc.group)
FDX1	0	0	0	0.0370224	0	0.00402147	0.958956	BC_Mem	~ age + (1|sex) + (1|subjectid) + (1|timepoint) + (1|adjmfc.group) + (1|timepoint:adjmfc.group)
POU2AF1	0.0901693	0	0.243161	0.16265	0.0607185	0.00251799	0.440783	BC_Mem	~ age + (1|sex) + (1|subjectid) + (1|timepoint) + (1|adjmfc.group) + (1|timepoint:adjmfc.group)
C11orf1	0	0	0.244493	0	0	0.0287964	0.726711	BC_Mem	~ age + (1|sex) + (1|subjectid) + (1|timepoint) + (1|adjmfc.group) + (1|timepoint:adjmfc.group)
C11orf57	0	0	0	0.0412385	0	0.0365073	0.922254	BC_Mem	~ age + (1|sex) + (1|subjectid) + (1|timepoint) + (1|adjmfc.group) + (1|timepoint:adjmfc.group)
TIMM8B	0	0	0	0	0	0.106616	0.893384	BC_Mem	~ age + (1|sex) + (1|subjectid) + (1|timepoint) + (1|adjmfc.group) + (1|timepoint:adjmfc.group)
SDHD	1.00704e-09	0	0	0.0090621	0	0.00175437	0.989184	BC_Mem	~ age + (1|sex) + (1|subjectid) + (1|timepoint) + (1|adjmfc.group) + (1|timepoint:adjmfc.group)
PTS	1.41296e-08	2.11447e-09	0.0818648	0.0325783	0	6.0801e-05	0.885496	BC_Mem	~ age + (1|sex) + (1|subjectid) + (1|timepoint) + (1|adjmfc.group) + (1|timepoint:adjmfc.group)
USP28	0	0	0	0	0	0.0978032	0.902197	BC_Mem	~ age + (1|sex) + (1|subjectid) + (1|timepoint) + (1|adjmfc.group) + (1|timepoint:adjmfc.group)
ZBTB16	0	0	0.500448	0.0454289	4.18894e-09	0.00092426	0.453199	BC_Mem	~ age + (1|sex) + (1|subjectid) + (1|timepoint) + (1|adjmfc.group) + (1|timepoint:adjmfc.group)
RBM7	0.0770174	0.0855782	0.0352191	0	0.235345	0.000474558	0.566366	BC_Mem	~ age + (1|sex) + (1|subjectid) + (1|timepoint) + (1|adjmfc.group) + (1|timepoint:adjmfc.group)
REXO2	0	0	0	0	0	0.00115428	0.998846	BC_Mem	~ age + (1|sex) + (1|subjectid) + (1|timepoint) + (1|adjmfc.group) + (1|timepoint:adjmfc.group)
ZNF259	0	0	0	0	0	0.0106011	0.989399	BC_Mem	~ age + (1|sex) + (1|subjectid) + (1|timepoint) + (1|adjmfc.group) + (1|timepoint:adjmfc.group)
SIK3	0	0	0	0	0	0.0204122	0.979588	BC_Mem	~ age + (1|sex) + (1|subjectid) + (1|timepoint) + (1|adjmfc.group) + (1|timepoint:adjmfc.group)
PAFAH1B2	0	0.0771814	0.0365083	0.0389894	3.81756e-09	0.148261	0.69906	BC_Mem	~ age + (1|sex) + (1|subjectid) + (1|timepoint) + (1|adjmfc.group) + (1|timepoint:adjmfc.group)
SIDT2	0	0	0	0	0	0.00851985	0.99148	BC_Mem	~ age + (1|sex) + (1|subjectid) + (1|timepoint) + (1|adjmfc.group) + (1|timepoint:adjmfc.group)
PCSK7	0.0233327	0	0.19266	5.31989e-10	0	0.0480106	0.735997	BC_Mem	~ age + (1|sex) + (1|subjectid) + (1|timepoint) + (1|adjmfc.group) + (1|timepoint:adjmfc.group)
RNF214	0	0	0	0	0	0.0206989	0.979301	BC_Mem	~ age + (1|sex) + (1|subjectid) + (1|timepoint) + (1|adjmfc.group) + (1|timepoint:adjmfc.group)
CEP164	0	0	0.23664	7.7063e-11	0	0.0105496	0.752811	BC_Mem	~ age + (1|sex) + (1|subjectid) + (1|timepoint) + (1|adjmfc.group) + (1|timepoint:adjmfc.group)
IL10RA	0	0.0122905	0.203316	0	0	0.0281828	0.756211	BC_Mem	~ age + (1|sex) + (1|subjectid) + (1|timepoint) + (1|adjmfc.group) + (1|timepoint:adjmfc.group)
AMICA1	0.0628881	0	0	0	0.0300669	0.0085702	0.898475	BC_Mem	~ age + (1|sex) + (1|subjectid) + (1|timepoint) + (1|adjmfc.group) + (1|timepoint:adjmfc.group)
CD3E	0.0252671	0	0	1.83955e-10	0	0.124029	0.850703	BC_Mem	~ age + (1|sex) + (1|subjectid) + (1|timepoint) + (1|adjmfc.group) + (1|timepoint:adjmfc.group)
CD3D	0.0842523	0.0554761	1.70438e-10	0	1.61153e-10	0.0155028	0.844769	BC_Mem	~ age + (1|sex) + (1|subjectid) + (1|timepoint) + (1|adjmfc.group) + (1|timepoint:adjmfc.group)
CD3G	0.182834	0	0.286691	3.49991e-09	0.0133315	0.0238571	0.493286	BC_Mem	~ age + (1|sex) + (1|subjectid) + (1|timepoint) + (1|adjmfc.group) + (1|timepoint:adjmfc.group)
UBE4A	0	0	0	0	0	0.00202393	0.997976	BC_Mem	~ age + (1|sex) + (1|subjectid) + (1|timepoint) + (1|adjmfc.group) + (1|timepoint:adjmfc.group)
ATP5L	0.109747	0	0	1.68661e-08	0	0.000206889	0.890046	BC_Mem	~ age + (1|sex) + (1|subjectid) + (1|timepoint) + (1|adjmfc.group) + (1|timepoint:adjmfc.group)
KMT2A	0.191984	0	0.0640956	0	0.0668702	0.0500304	0.62702	BC_Mem	~ age + (1|sex) + (1|subjectid) + (1|timepoint) + (1|adjmfc.group) + (1|timepoint:adjmfc.group)
ARCN1	0	0	0	0	0	0.00662935	0.993371	BC_Mem	~ age + (1|sex) + (1|subjectid) + (1|timepoint) + (1|adjmfc.group) + (1|timepoint:adjmfc.group)
DDX6	0	0	0.139064	0	0.0534764	0.0141533	0.793306	BC_Mem	~ age + (1|sex) + (1|subjectid) + (1|timepoint) + (1|adjmfc.group) + (1|timepoint:adjmfc.group)
CXCR5	1.61823e-09	4.33959e-10	0.000653665	0	0.0512604	0.000513085	0.947573	BC_Mem	~ age + (1|sex) + (1|subjectid) + (1|timepoint) + (1|adjmfc.group) + (1|timepoint:adjmfc.group)
RP11-158I9.5	1.63251e-10	0	0.173531	0	0.0611239	0.0693853	0.695959	BC_Mem	~ age + (1|sex) + (1|subjectid) + (1|timepoint) + (1|adjmfc.group) + (1|timepoint:adjmfc.group)
BCL9L	0	0	0	0	0.116768	0.040903	0.842329	BC_Mem	~ age + (1|sex) + (1|subjectid) + (1|timepoint) + (1|adjmfc.group) + (1|timepoint:adjmfc.group)
CCDC84	0.0244074	3.06427e-10	0	0	0.0168516	0.0659925	0.892748	BC_Mem	~ age + (1|sex) + (1|subjectid) + (1|timepoint) + (1|adjmfc.group) + (1|timepoint:adjmfc.group)
RPS25	0.20199	0.00906998	0.313999	0.101978	0	0.0210699	0.351893	BC_Mem	~ age + (1|sex) + (1|subjectid) + (1|timepoint) + (1|adjmfc.group) + (1|timepoint:adjmfc.group)
TRAPPC4	0	0.0329424	0.156315	1.89751e-09	0	0.0136635	0.797079	BC_Mem	~ age + (1|sex) + (1|subjectid) + (1|timepoint) + (1|adjmfc.group) + (1|timepoint:adjmfc.group)
SLC37A4	4.68306e-10	0.0305403	0	0.0890058	0.00189988	0.0173245	0.86123	BC_Mem	~ age + (1|sex) + (1|subjectid) + (1|timepoint) + (1|adjmfc.group) + (1|timepoint:adjmfc.group)
VPS11	0	0	0	0	0	0.0177673	0.982233	BC_Mem	~ age + (1|sex) + (1|subjectid) + (1|timepoint) + (1|adjmfc.group) + (1|timepoint:adjmfc.group)
H2AFX	0	1.40133e-09	0.281012	0	9.49749e-09	0.0319812	0.687007	BC_Mem	~ age + (1|sex) + (1|subjectid) + (1|timepoint) + (1|adjmfc.group) + (1|timepoint:adjmfc.group)
DPAGT1	0	0	0	0	0	0.0182431	0.981757	BC_Mem	~ age + (1|sex) + (1|subjectid) + (1|timepoint) + (1|adjmfc.group) + (1|timepoint:adjmfc.group)
CBL	0	0	0.172504	0	0	0.00826091	0.819235	BC_Mem	~ age + (1|sex) + (1|subjectid) + (1|timepoint) + (1|adjmfc.group) + (1|timepoint:adjmfc.group)
RNF26	0	0	0	0	0	0.00443945	0.995561	BC_Mem	~ age + (1|sex) + (1|subjectid) + (1|timepoint) + (1|adjmfc.group) + (1|timepoint:adjmfc.group)
SC5D	0.0817365	1.04057e-08	0.218387	0	4.55351e-09	0.024177	0.675699	BC_Mem	~ age + (1|sex) + (1|subjectid) + (1|timepoint) + (1|adjmfc.group) + (1|timepoint:adjmfc.group)
SORL1	1.54309e-09	2.08081e-09	2.36907e-09	0.0196759	5.37593e-10	0.00580177	0.974522	BC_Mem	~ age + (1|sex) + (1|subjectid) + (1|timepoint) + (1|adjmfc.group) + (1|timepoint:adjmfc.group)
HSPA8	0.311191	0	0.364072	0.0214199	9.40029e-10	0.00562916	0.297688	BC_Mem	~ age + (1|sex) + (1|subjectid) + (1|timepoint) + (1|adjmfc.group) + (1|timepoint:adjmfc.group)
TBRG1	0.0300486	0	0	0	0	2.81213e-06	0.969949	BC_Mem	~ age + (1|sex) + (1|subjectid) + (1|timepoint) + (1|adjmfc.group) + (1|timepoint:adjmfc.group)
TMEM218	0.0420887	0.0390285	0.0604918	0	0.150318	0.0770463	0.631027	BC_Mem	~ age + (1|sex) + (1|subjectid) + (1|timepoint) + (1|adjmfc.group) + (1|timepoint:adjmfc.group)
EI24	0.0614806	0.0193349	1.8357e-08	4.79797e-09	0.0183834	0.0101726	0.890628	BC_Mem	~ age + (1|sex) + (1|subjectid) + (1|timepoint) + (1|adjmfc.group) + (1|timepoint:adjmfc.group)
RPUSD4	1.1321e-10	0	0.174778	0	0	0.00327198	0.82195	BC_Mem	~ age + (1|sex) + (1|subjectid) + (1|timepoint) + (1|adjmfc.group) + (1|timepoint:adjmfc.group)
SRPR	0.0315581	0.0170232	0.309661	0	0	0.00570711	0.63605	BC_Mem	~ age + (1|sex) + (1|subjectid) + (1|timepoint) + (1|adjmfc.group) + (1|timepoint:adjmfc.group)
FOXRED1	0	0.0419119	1.1238e-10	0	0	0.031234	0.926854	BC_Mem	~ age + (1|sex) + (1|subjectid) + (1|timepoint) + (1|adjmfc.group) + (1|timepoint:adjmfc.group)
TIRAP	0.0218714	0	0.195151	0.0094385	9.83052e-11	0.00655526	0.766984	BC_Mem	~ age + (1|sex) + (1|subjectid) + (1|timepoint) + (1|adjmfc.group) + (1|timepoint:adjmfc.group)
DCPS	0.00211083	2.89113e-10	0.359103	2.16022e-10	0	0.00277594	0.63601	BC_Mem	~ age + (1|sex) + (1|subjectid) + (1|timepoint) + (1|adjmfc.group) + (1|timepoint:adjmfc.group)
ETS1	0	0	0	0	0	0.189609	0.810391	BC_Mem	~ age + (1|sex) + (1|subjectid) + (1|timepoint) + (1|adjmfc.group) + (1|timepoint:adjmfc.group)
FLI1	0.0174122	8.86214e-07	0.106019	0.0517167	1.53189e-09	0.010305	0.814547	BC_Mem	~ age + (1|sex) + (1|subjectid) + (1|timepoint) + (1|adjmfc.group) + (1|timepoint:adjmfc.group)
APLP2	0.0307619	0.0198291	0.0359441	0.0470327	0	0.204742	0.66169	BC_Mem	~ age + (1|sex) + (1|subjectid) + (1|timepoint) + (1|adjmfc.group) + (1|timepoint:adjmfc.group)
ST14	8.62115e-10	9.34546e-10	0.0200618	2.06115e-09	0	0.000899213	0.979039	BC_Mem	~ age + (1|sex) + (1|subjectid) + (1|timepoint) + (1|adjmfc.group) + (1|timepoint:adjmfc.group)
ZBTB44	0	0.0105588	0.26598	4.60793e-10	0.00312723	0.0354291	0.684905	BC_Mem	~ age + (1|sex) + (1|subjectid) + (1|timepoint) + (1|adjmfc.group) + (1|timepoint:adjmfc.group)
VPS26B	0	0	0	0	0	0.0696815	0.930318	BC_Mem	~ age + (1|sex) + (1|subjectid) + (1|timepoint) + (1|adjmfc.group) + (1|timepoint:adjmfc.group)
THYN1	0	0	0	0	0	0.0203685	0.979631	BC_Mem	~ age + (1|sex) + (1|subjectid) + (1|timepoint) + (1|adjmfc.group) + (1|timepoint:adjmfc.group)
ACAD8	0	0	0.135471	0	0	0.0147669	0.849762	BC_Mem	~ age + (1|sex) + (1|subjectid) + (1|timepoint) + (1|adjmfc.group) + (1|timepoint:adjmfc.group)
KDM5A	0.0460337	0.0153809	0	0.0597254	0	0.0153898	0.86347	BC_Mem	~ age + (1|sex) + (1|subjectid) + (1|timepoint) + (1|adjmfc.group) + (1|timepoint:adjmfc.group)
WNK1	0	0	0.0975915	9.28414e-11	0.00626366	0.00706457	0.88908	BC_Mem	~ age + (1|sex) + (1|subjectid) + (1|timepoint) + (1|adjmfc.group) + (1|timepoint:adjmfc.group)
ERC1	0.0871827	0	0	6.35699e-10	9.99922e-10	0.0227005	0.890117	BC_Mem	~ age + (1|sex) + (1|subjectid) + (1|timepoint) + (1|adjmfc.group) + (1|timepoint:adjmfc.group)
ADIPOR2	0	0	0	0	0	0.0313928	0.968607	BC_Mem	~ age + (1|sex) + (1|subjectid) + (1|timepoint) + (1|adjmfc.group) + (1|timepoint:adjmfc.group)
DCP1B	0	5.16274e-10	0.16424	0	1.92071e-10	0.0205773	0.815183	BC_Mem	~ age + (1|sex) + (1|subjectid) + (1|timepoint) + (1|adjmfc.group) + (1|timepoint:adjmfc.group)
FKBP4	0.00890277	1.64831e-09	0.204003	5.16053e-10	0	0.0767786	0.710315	BC_Mem	~ age + (1|sex) + (1|subjectid) + (1|timepoint) + (1|adjmfc.group) + (1|timepoint:adjmfc.group)
RP4-816N1.6	0.0104652	4.68266e-10	0.229786	5.68609e-10	0	0.001303	0.758446	BC_Mem	~ age + (1|sex) + (1|subjectid) + (1|timepoint) + (1|adjmfc.group) + (1|timepoint:adjmfc.group)
ITFG2	0.144075	0	0	8.28958e-09	0	0.00279599	0.853129	BC_Mem	~ age + (1|sex) + (1|subjectid) + (1|timepoint) + (1|adjmfc.group) + (1|timepoint:adjmfc.group)
NRIP2	0	0	0.0754068	1.74042e-10	9.5311e-11	0.0227879	0.901805	BC_Mem	~ age + (1|sex) + (1|subjectid) + (1|timepoint) + (1|adjmfc.group) + (1|timepoint:adjmfc.group)
RHNO1	0	0	0.0429376	0	0	0.00211216	0.95495	BC_Mem	~ age + (1|sex) + (1|subjectid) + (1|timepoint) + (1|adjmfc.group) + (1|timepoint:adjmfc.group)
PARP11	0.0776075	0	0.0181528	0.00535544	0	0.0180629	0.880821	BC_Mem	~ age + (1|sex) + (1|subjectid) + (1|timepoint) + (1|adjmfc.group) + (1|timepoint:adjmfc.group)
CCND2	0.112083	0	0	0	0	0.00017078	0.887747	BC_Mem	~ age + (1|sex) + (1|subjectid) + (1|timepoint) + (1|adjmfc.group) + (1|timepoint:adjmfc.group)
C12orf5	0	0	0	0	0.0322157	0.0205238	0.94726	BC_Mem	~ age + (1|sex) + (1|subjectid) + (1|timepoint) + (1|adjmfc.group) + (1|timepoint:adjmfc.group)
RAD51AP1	0	4.2858e-10	3.16421e-07	0.00792165	0.00219378	0.072301	0.917583	BC_Mem	~ age + (1|sex) + (1|subjectid) + (1|timepoint) + (1|adjmfc.group) + (1|timepoint:adjmfc.group)
DYRK4	2.87611e-10	0	0	0	0.109733	0.00450095	0.885766	BC_Mem	~ age + (1|sex) + (1|subjectid) + (1|timepoint) + (1|adjmfc.group) + (1|timepoint:adjmfc.group)
NDUFA9	0	0	0.120578	0.0807935	0	0.000268924	0.79836	BC_Mem	~ age + (1|sex) + (1|subjectid) + (1|timepoint) + (1|adjmfc.group) + (1|timepoint:adjmfc.group)
CD27-AS1	9.87863e-10	0	0	0.000702386	0	0.00139197	0.997906	BC_Mem	~ age + (1|sex) + (1|subjectid) + (1|timepoint) + (1|adjmfc.group) + (1|timepoint:adjmfc.group)
CD27	0.0742873	2.06314e-08	0.110197	0	0	0.0278886	0.787627	BC_Mem	~ age + (1|sex) + (1|subjectid) + (1|timepoint) + (1|adjmfc.group) + (1|timepoint:adjmfc.group)
TAPBPL	0	2.05733e-09	0	0.00557848	3.11885e-09	0.04056	0.953861	BC_Mem	~ age + (1|sex) + (1|subjectid) + (1|timepoint) + (1|adjmfc.group) + (1|timepoint:adjmfc.group)
VAMP1	0	0	0	0	0	0.0111579	0.988842	BC_Mem	~ age + (1|sex) + (1|subjectid) + (1|timepoint) + (1|adjmfc.group) + (1|timepoint:adjmfc.group)
MRPL51	0.190061	0	0.00456769	0.279769	0.0566819	0.0303412	0.438579	BC_Mem	~ age + (1|sex) + (1|subjectid) + (1|timepoint) + (1|adjmfc.group) + (1|timepoint:adjmfc.group)
NCAPD2	0	0	0	0	0	2.22289e-06	0.999998	BC_Mem	~ age + (1|sex) + (1|subjectid) + (1|timepoint) + (1|adjmfc.group) + (1|timepoint:adjmfc.group)
GAPDH	1.23023e-10	0	0.627263	0.0355428	0.00161981	0.00298974	0.332585	BC_Mem	~ age + (1|sex) + (1|subjectid) + (1|timepoint) + (1|adjmfc.group) + (1|timepoint:adjmfc.group)
RP5-940J5.9	0.215668	0.0342419	2.0076e-09	0	0.0133924	0.157628	0.579069	BC_Mem	~ age + (1|sex) + (1|subjectid) + (1|timepoint) + (1|adjmfc.group) + (1|timepoint:adjmfc.group)
IFFO1	0.149484	4.54187e-10	0.359511	0.00458583	3.54764e-05	0.0590567	0.427327	BC_Mem	~ age + (1|sex) + (1|subjectid) + (1|timepoint) + (1|adjmfc.group) + (1|timepoint:adjmfc.group)
NOP2	0	0	0.124301	4.21257e-10	0	0.00421752	0.871482	BC_Mem	~ age + (1|sex) + (1|subjectid) + (1|timepoint) + (1|adjmfc.group) + (1|timepoint:adjmfc.group)
CHD4	0	3.11694e-10	0	0	0.077764	0.00126236	0.920974	BC_Mem	~ age + (1|sex) + (1|subjectid) + (1|timepoint) + (1|adjmfc.group) + (1|timepoint:adjmfc.group)
LPAR5	0	0	0	0	0	0.00183659	0.998163	BC_Mem	~ age + (1|sex) + (1|subjectid) + (1|timepoint) + (1|adjmfc.group) + (1|timepoint:adjmfc.group)
ING4	0.0286279	0	0	0	0	0.0425765	0.928796	BC_Mem	~ age + (1|sex) + (1|subjectid) + (1|timepoint) + (1|adjmfc.group) + (1|timepoint:adjmfc.group)
COPS7A	0	0	0	0	0	0.0348502	0.96515	BC_Mem	~ age + (1|sex) + (1|subjectid) + (1|timepoint) + (1|adjmfc.group) + (1|timepoint:adjmfc.group)
MLF2	0.0489648	0.019544	0	0	6.42245e-10	0.000344394	0.931147	BC_Mem	~ age + (1|sex) + (1|subjectid) + (1|timepoint) + (1|adjmfc.group) + (1|timepoint:adjmfc.group)
PTMS	5.55654e-10	0	0	0	0.0176934	0.0174972	0.964809	BC_Mem	~ age + (1|sex) + (1|subjectid) + (1|timepoint) + (1|adjmfc.group) + (1|timepoint:adjmfc.group)
USP5	0	0	0	0	0	0.0899949	0.910005	BC_Mem	~ age + (1|sex) + (1|subjectid) + (1|timepoint) + (1|adjmfc.group) + (1|timepoint:adjmfc.group)
TPI1	0.00334436	2.68537e-10	1.81844e-09	0	0.0465589	0.00748109	0.942616	BC_Mem	~ age + (1|sex) + (1|subjectid) + (1|timepoint) + (1|adjmfc.group) + (1|timepoint:adjmfc.group)
LRRC23	0	0	0.0226346	3.07652e-10	0	0.0216119	0.955754	BC_Mem	~ age + (1|sex) + (1|subjectid) + (1|timepoint) + (1|adjmfc.group) + (1|timepoint:adjmfc.group)
ENO2	0	0	0.194047	0	0	0.0762499	0.729703	BC_Mem	~ age + (1|sex) + (1|subjectid) + (1|timepoint) + (1|adjmfc.group) + (1|timepoint:adjmfc.group)
C12orf57	0	0.00652424	0.584723	0	0	0.00194626	0.406806	BC_Mem	~ age + (1|sex) + (1|subjectid) + (1|timepoint) + (1|adjmfc.group) + (1|timepoint:adjmfc.group)
PTPN6	1.43982e-10	0	0	0	0.019319	0.00281941	0.977862	BC_Mem	~ age + (1|sex) + (1|subjectid) + (1|timepoint) + (1|adjmfc.group) + (1|timepoint:adjmfc.group)
EMG1	0	1.23633e-09	0	5.34931e-09	0.190653	0.0291876	0.780159	BC_Mem	~ age + (1|sex) + (1|subjectid) + (1|timepoint) + (1|adjmfc.group) + (1|timepoint:adjmfc.group)
PHB2	3.27923e-10	0	2.07425e-10	0	0.049175	0.0597442	0.891081	BC_Mem	~ age + (1|sex) + (1|subjectid) + (1|timepoint) + (1|adjmfc.group) + (1|timepoint:adjmfc.group)
LPCAT3	0	2.04734e-10	0.0733015	0	0.0404977	0.00785209	0.878349	BC_Mem	~ age + (1|sex) + (1|subjectid) + (1|timepoint) + (1|adjmfc.group) + (1|timepoint:adjmfc.group)
SLC2A3	0.0123796	0	0.37235	0	0.0434382	0.00369858	0.568134	BC_Mem	~ age + (1|sex) + (1|subjectid) + (1|timepoint) + (1|adjmfc.group) + (1|timepoint:adjmfc.group)
FOXJ2	1.06014e-08	0	0.00722354	3.48812e-10	0.0792796	0.000965219	0.912532	BC_Mem	~ age + (1|sex) + (1|subjectid) + (1|timepoint) + (1|adjmfc.group) + (1|timepoint:adjmfc.group)
NECAP1	0.138801	0	0	3.71719e-10	4.16414e-10	4.66383e-06	0.861194	BC_Mem	~ age + (1|sex) + (1|subjectid) + (1|timepoint) + (1|adjmfc.group) + (1|timepoint:adjmfc.group)
CLEC4A	0	0	0	0	0.092079	0.0434373	0.864484	BC_Mem	~ age + (1|sex) + (1|subjectid) + (1|timepoint) + (1|adjmfc.group) + (1|timepoint:adjmfc.group)
FAM66C	0.0841825	0	0.264024	0	0.0255641	0.00941937	0.61681	BC_Mem	~ age + (1|sex) + (1|subjectid) + (1|timepoint) + (1|adjmfc.group) + (1|timepoint:adjmfc.group)
RIMKLB	0	0	0	0	0.0104188	0.0351433	0.954438	BC_Mem	~ age + (1|sex) + (1|subjectid) + (1|timepoint) + (1|adjmfc.group) + (1|timepoint:adjmfc.group)
M6PR	0	0	0	9.08101e-10	0.0155171	0.00538448	0.979098	BC_Mem	~ age + (1|sex) + (1|subjectid) + (1|timepoint) + (1|adjmfc.group) + (1|timepoint:adjmfc.group)
KLRB1	0	0.000692084	0.226503	1.41698e-07	0	0.00032159	0.772483	BC_Mem	~ age + (1|sex) + (1|subjectid) + (1|timepoint) + (1|adjmfc.group) + (1|timepoint:adjmfc.group)
CLEC2D	0	0.0955235	0.0779194	0	0.106725	0.0356606	0.684171	BC_Mem	~ age + (1|sex) + (1|subjectid) + (1|timepoint) + (1|adjmfc.group) + (1|timepoint:adjmfc.group)
CLECL1	0.213587	0	0.359735	0	0.00111999	0.0463585	0.3792	BC_Mem	~ age + (1|sex) + (1|subjectid) + (1|timepoint) + (1|adjmfc.group) + (1|timepoint:adjmfc.group)
CD69	0	1.02352e-10	0.194493	2.61624e-10	0.0796249	0.00564839	0.720234	BC_Mem	~ age + (1|sex) + (1|subjectid) + (1|timepoint) + (1|adjmfc.group) + (1|timepoint:adjmfc.group)
KLRF1	0	1.37273e-10	0.0619782	0	0.0114938	0.0120814	0.914447	BC_Mem	~ age + (1|sex) + (1|subjectid) + (1|timepoint) + (1|adjmfc.group) + (1|timepoint:adjmfc.group)
CLEC2B	0	0	0.243953	0.0276778	0.00760813	0.159828	0.560933	BC_Mem	~ age + (1|sex) + (1|subjectid) + (1|timepoint) + (1|adjmfc.group) + (1|timepoint:adjmfc.group)
CLEC12A	0	2.33935e-09	0.0585587	0	0.0531189	0.0331605	0.855162	BC_Mem	~ age + (1|sex) + (1|subjectid) + (1|timepoint) + (1|adjmfc.group) + (1|timepoint:adjmfc.group)
CLEC7A	0.0417599	0	1.10504e-10	0	0	0.00454368	0.953696	BC_Mem	~ age + (1|sex) + (1|subjectid) + (1|timepoint) + (1|adjmfc.group) + (1|timepoint:adjmfc.group)
MAGOHB	0	0	0.65831	0	0	0.0122688	0.329421	BC_Mem	~ age + (1|sex) + (1|subjectid) + (1|timepoint) + (1|adjmfc.group) + (1|timepoint:adjmfc.group)
YBX3	0	5.59272e-10	0.0341724	0	0	0.0210199	0.944808	BC_Mem	~ age + (1|sex) + (1|subjectid) + (1|timepoint) + (1|adjmfc.group) + (1|timepoint:adjmfc.group)
PRR4	0.108496	1.49906e-10	0	9.36552e-11	9.46113e-09	0.00214482	0.889359	BC_Mem	~ age + (1|sex) + (1|subjectid) + (1|timepoint) + (1|adjmfc.group) + (1|timepoint:adjmfc.group)
ETV6	0.116261	0	0	0	0	0.00379479	0.879945	BC_Mem	~ age + (1|sex) + (1|subjectid) + (1|timepoint) + (1|adjmfc.group) + (1|timepoint:adjmfc.group)
LOH12CR1	0	0	0	0	0	0.000352513	0.999647	BC_Mem	~ age + (1|sex) + (1|subjectid) + (1|timepoint) + (1|adjmfc.group) + (1|timepoint:adjmfc.group)
CREBL2	0	0	0	0	0	0.037527	0.962473	BC_Mem	~ age + (1|sex) + (1|subjectid) + (1|timepoint) + (1|adjmfc.group) + (1|timepoint:adjmfc.group)
CDKN1B	0.0489369	0	0	0	0	0.00199623	0.949067	BC_Mem	~ age + (1|sex) + (1|subjectid) + (1|timepoint) + (1|adjmfc.group) + (1|timepoint:adjmfc.group)
APOLD1	4.25573e-10	1.61135e-10	0	0.125112	0	0.000480123	0.874408	BC_Mem	~ age + (1|sex) + (1|subjectid) + (1|timepoint) + (1|adjmfc.group) + (1|timepoint:adjmfc.group)
KIAA1467	0	0	0.0168531	0	0	0.0138571	0.96929	BC_Mem	~ age + (1|sex) + (1|subjectid) + (1|timepoint) + (1|adjmfc.group) + (1|timepoint:adjmfc.group)
ATF7IP	0	0	0	0.00533444	0	0.0461584	0.948507	BC_Mem	~ age + (1|sex) + (1|subjectid) + (1|timepoint) + (1|adjmfc.group) + (1|timepoint:adjmfc.group)
PLBD1	0	0	0.228919	0	0	0.00243725	0.768644	BC_Mem	~ age + (1|sex) + (1|subjectid) + (1|timepoint) + (1|adjmfc.group) + (1|timepoint:adjmfc.group)
GUCY2C	0	0	0	0	0	0.0248646	0.975135	BC_Mem	~ age + (1|sex) + (1|subjectid) + (1|timepoint) + (1|adjmfc.group) + (1|timepoint:adjmfc.group)
HIST4H4	0	0	0	0	0	0.0700135	0.929986	BC_Mem	~ age + (1|sex) + (1|subjectid) + (1|timepoint) + (1|adjmfc.group) + (1|timepoint:adjmfc.group)
H2AFJ	0.0572116	1.10605e-10	0	2.13401e-09	0.0498136	0.051034	0.841941	BC_Mem	~ age + (1|sex) + (1|subjectid) + (1|timepoint) + (1|adjmfc.group) + (1|timepoint:adjmfc.group)
WBP11	0	3.47227e-09	0	2.99921e-10	0	0.0361042	0.963896	BC_Mem	~ age + (1|sex) + (1|subjectid) + (1|timepoint) + (1|adjmfc.group) + (1|timepoint:adjmfc.group)
ARHGDIB	0	0	0.221368	0.0421992	1.95625e-08	0.00760969	0.728823	BC_Mem	~ age + (1|sex) + (1|subjectid) + (1|timepoint) + (1|adjmfc.group) + (1|timepoint:adjmfc.group)
STRAP	0	0	0	0	0.02203	0.00542813	0.972542	BC_Mem	~ age + (1|sex) + (1|subjectid) + (1|timepoint) + (1|adjmfc.group) + (1|timepoint:adjmfc.group)
DERA	0	0	0	0	0	0.0559145	0.944086	BC_Mem	~ age + (1|sex) + (1|subjectid) + (1|timepoint) + (1|adjmfc.group) + (1|timepoint:adjmfc.group)
AEBP2	0	1.267e-09	0.251312	0	0	0.0627569	0.685931	BC_Mem	~ age + (1|sex) + (1|subjectid) + (1|timepoint) + (1|adjmfc.group) + (1|timepoint:adjmfc.group)
PYROXD1	0	0	0	0	0.0604528	0.0122185	0.927329	BC_Mem	~ age + (1|sex) + (1|subjectid) + (1|timepoint) + (1|adjmfc.group) + (1|timepoint:adjmfc.group)
RECQL	1.20457e-10	2.24224e-10	0.311978	0	2.23864e-10	0.00679768	0.681225	BC_Mem	~ age + (1|sex) + (1|subjectid) + (1|timepoint) + (1|adjmfc.group) + (1|timepoint:adjmfc.group)
GOLT1B	0.00738687	7.75847e-09	0	1.73181e-08	4.60225e-10	0.00518731	0.987426	BC_Mem	~ age + (1|sex) + (1|subjectid) + (1|timepoint) + (1|adjmfc.group) + (1|timepoint:adjmfc.group)
LDHB	0	0	0	0	0	0.0160765	0.983924	BC_Mem	~ age + (1|sex) + (1|subjectid) + (1|timepoint) + (1|adjmfc.group) + (1|timepoint:adjmfc.group)
CMAS	0	0	0	0.00841941	0	0.0392185	0.952362	BC_Mem	~ age + (1|sex) + (1|subjectid) + (1|timepoint) + (1|adjmfc.group) + (1|timepoint:adjmfc.group)
C2CD5	0	0.00732154	0	0	0	0.0150589	0.97762	BC_Mem	~ age + (1|sex) + (1|subjectid) + (1|timepoint) + (1|adjmfc.group) + (1|timepoint:adjmfc.group)
ETNK1	0	0	0	0	0.172984	0.00779997	0.819216	BC_Mem	~ age + (1|sex) + (1|subjectid) + (1|timepoint) + (1|adjmfc.group) + (1|timepoint:adjmfc.group)
SOX5	0.240507	3.23162e-10	0.247227	0	0	0.00424781	0.508018	BC_Mem	~ age + (1|sex) + (1|subjectid) + (1|timepoint) + (1|adjmfc.group) + (1|timepoint:adjmfc.group)
LRMP	0	0.0367033	0.258977	0	0.108095	0.0819347	0.514289	BC_Mem	~ age + (1|sex) + (1|subjectid) + (1|timepoint) + (1|adjmfc.group) + (1|timepoint:adjmfc.group)
LYRM5	0	0.0619978	0	3.52792e-10	0.051276	0.00920366	0.877523	BC_Mem	~ age + (1|sex) + (1|subjectid) + (1|timepoint) + (1|adjmfc.group) + (1|timepoint:adjmfc.group)
KRAS	0.0696324	5.3425e-09	0.221588	0	0	0.00170701	0.707073	BC_Mem	~ age + (1|sex) + (1|subjectid) + (1|timepoint) + (1|adjmfc.group) + (1|timepoint:adjmfc.group)
BHLHE41	0	2.48448e-09	0.00882914	0	0	0.000718788	0.990452	BC_Mem	~ age + (1|sex) + (1|subjectid) + (1|timepoint) + (1|adjmfc.group) + (1|timepoint:adjmfc.group)
SSPN	3.63815e-08	0	0.285172	2.72717e-09	0.0931489	0.0394609	0.582218	BC_Mem	~ age + (1|sex) + (1|subjectid) + (1|timepoint) + (1|adjmfc.group) + (1|timepoint:adjmfc.group)
ITPR2	0	0	0.108512	0	0	0.0343789	0.857109	BC_Mem	~ age + (1|sex) + (1|subjectid) + (1|timepoint) + (1|adjmfc.group) + (1|timepoint:adjmfc.group)
ASUN	0.023095	0	0.130337	0	0	0.0305172	0.816051	BC_Mem	~ age + (1|sex) + (1|subjectid) + (1|timepoint) + (1|adjmfc.group) + (1|timepoint:adjmfc.group)
FGFR1OP2	0	0	0	0	0	0.0142953	0.985705	BC_Mem	~ age + (1|sex) + (1|subjectid) + (1|timepoint) + (1|adjmfc.group) + (1|timepoint:adjmfc.group)
TM7SF3	0.00589605	0.00653159	0	0	0	0.16232	0.825253	BC_Mem	~ age + (1|sex) + (1|subjectid) + (1|timepoint) + (1|adjmfc.group) + (1|timepoint:adjmfc.group)
MED21	1.88286e-09	0.0117416	0	2.39556e-10	0.0671223	0.00125665	0.919879	BC_Mem	~ age + (1|sex) + (1|subjectid) + (1|timepoint) + (1|adjmfc.group) + (1|timepoint:adjmfc.group)
STK38L	1.448e-10	0	0.315249	0	0.253561	0.0721176	0.359073	BC_Mem	~ age + (1|sex) + (1|subjectid) + (1|timepoint) + (1|adjmfc.group) + (1|timepoint:adjmfc.group)
RP11-1060J15.4	0.0420584	0.0147704	0.750595	0.00684517	0.0375856	0.00842486	0.13972	BC_Mem	~ age + (1|sex) + (1|subjectid) + (1|timepoint) + (1|adjmfc.group) + (1|timepoint:adjmfc.group)
MRPS35	0.00506312	4.28344e-10	0.0639173	0	0	0.000394423	0.930625	BC_Mem	~ age + (1|sex) + (1|subjectid) + (1|timepoint) + (1|adjmfc.group) + (1|timepoint:adjmfc.group)
CCDC91	0.121262	0	0	6.7844e-10	0	0.00356805	0.87517	BC_Mem	~ age + (1|sex) + (1|subjectid) + (1|timepoint) + (1|adjmfc.group) + (1|timepoint:adjmfc.group)
ERGIC2	0.0487631	0	2.01037e-10	0	0	0.0026684	0.948568	BC_Mem	~ age + (1|sex) + (1|subjectid) + (1|timepoint) + (1|adjmfc.group) + (1|timepoint:adjmfc.group)
CAPRIN2	3.9033e-05	4.53447e-08	0.187105	0	0	0.00530292	0.807553	BC_Mem	~ age + (1|sex) + (1|subjectid) + (1|timepoint) + (1|adjmfc.group) + (1|timepoint:adjmfc.group)
FAM60A	0	0	0.00601844	0	0	0.00250985	0.991472	BC_Mem	~ age + (1|sex) + (1|subjectid) + (1|timepoint) + (1|adjmfc.group) + (1|timepoint:adjmfc.group)
DENND5B	0	0	0	0	0	0.0107774	0.989223	BC_Mem	~ age + (1|sex) + (1|subjectid) + (1|timepoint) + (1|adjmfc.group) + (1|timepoint:adjmfc.group)
AMN1	0	0.00471329	1.02077e-08	0	9.38941e-10	0.00307845	0.992208	BC_Mem	~ age + (1|sex) + (1|subjectid) + (1|timepoint) + (1|adjmfc.group) + (1|timepoint:adjmfc.group)
RP11-428G5.5	7.47655e-10	0	0.215042	0	0	0.0342891	0.750669	BC_Mem	~ age + (1|sex) + (1|subjectid) + (1|timepoint) + (1|adjmfc.group) + (1|timepoint:adjmfc.group)
KIAA1551	0	0	0	0	0	0.0157582	0.984242	BC_Mem	~ age + (1|sex) + (1|subjectid) + (1|timepoint) + (1|adjmfc.group) + (1|timepoint:adjmfc.group)
BICD1	0	0	0	0	0	0.0157786	0.984221	BC_Mem	~ age + (1|sex) + (1|subjectid) + (1|timepoint) + (1|adjmfc.group) + (1|timepoint:adjmfc.group)
FGD4	0	0.00902316	0.0227796	0.0094464	0	0.0281663	0.930585	BC_Mem	~ age + (1|sex) + (1|subjectid) + (1|timepoint) + (1|adjmfc.group) + (1|timepoint:adjmfc.group)
DNM1L	0	0	0	0	0.019052	0.00354127	0.977407	BC_Mem	~ age + (1|sex) + (1|subjectid) + (1|timepoint) + (1|adjmfc.group) + (1|timepoint:adjmfc.group)
YARS2	0	0	0	0	0	0.0394782	0.960522	BC_Mem	~ age + (1|sex) + (1|subjectid) + (1|timepoint) + (1|adjmfc.group) + (1|timepoint:adjmfc.group)
ALG10	3.35e-10	2.64593e-11	0.567094	0.0387775	0.0620049	0.0832425	0.248881	BC_Mem	~ age + (1|sex) + (1|subjectid) + (1|timepoint) + (1|adjmfc.group) + (1|timepoint:adjmfc.group)
LRRK2	0	0	0.235231	0	0	0.0246859	0.740083	BC_Mem	~ age + (1|sex) + (1|subjectid) + (1|timepoint) + (1|adjmfc.group) + (1|timepoint:adjmfc.group)
GXYLT1	0	0	0	0	1.95448e-10	0.016089	0.983911	BC_Mem	~ age + (1|sex) + (1|subjectid) + (1|timepoint) + (1|adjmfc.group) + (1|timepoint:adjmfc.group)
YAF2	6.84381e-09	0.0100677	0.0156505	0	0	0.0882148	0.886067	BC_Mem	~ age + (1|sex) + (1|subjectid) + (1|timepoint) + (1|adjmfc.group) + (1|timepoint:adjmfc.group)
PPHLN1	0	0	0	0.113392	0.031219	0.00185998	0.853529	BC_Mem	~ age + (1|sex) + (1|subjectid) + (1|timepoint) + (1|adjmfc.group) + (1|timepoint:adjmfc.group)
ZCRB1	5.79685e-10	0	0	0	0	0.0254926	0.974507	BC_Mem	~ age + (1|sex) + (1|subjectid) + (1|timepoint) + (1|adjmfc.group) + (1|timepoint:adjmfc.group)
PUS7L	1.11295e-09	3.44961e-09	0.0994379	0.0776736	1.1133e-09	0.0169427	0.805946	BC_Mem	~ age + (1|sex) + (1|subjectid) + (1|timepoint) + (1|adjmfc.group) + (1|timepoint:adjmfc.group)
IRAK4	0.00880823	0.023529	0	0	0	0.00376422	0.963899	BC_Mem	~ age + (1|sex) + (1|subjectid) + (1|timepoint) + (1|adjmfc.group) + (1|timepoint:adjmfc.group)
TWF1	0	8.9534e-11	0.43517	0	0	0.0611109	0.503719	BC_Mem	~ age + (1|sex) + (1|subjectid) + (1|timepoint) + (1|adjmfc.group) + (1|timepoint:adjmfc.group)
LINC00938	0	0	0	0	0	0.00738948	0.992611	BC_Mem	~ age + (1|sex) + (1|subjectid) + (1|timepoint) + (1|adjmfc.group) + (1|timepoint:adjmfc.group)
ARID2	0.0140603	0	0	0	0	0.00369848	0.982241	BC_Mem	~ age + (1|sex) + (1|subjectid) + (1|timepoint) + (1|adjmfc.group) + (1|timepoint:adjmfc.group)
SCAF11	0	7.34199e-10	0.257111	0	0	0.0240986	0.718791	BC_Mem	~ age + (1|sex) + (1|subjectid) + (1|timepoint) + (1|adjmfc.group) + (1|timepoint:adjmfc.group)
SLC38A1	0	0	0	0	0	0.00745496	0.992545	BC_Mem	~ age + (1|sex) + (1|subjectid) + (1|timepoint) + (1|adjmfc.group) + (1|timepoint:adjmfc.group)
SLC38A2	0	0	0.527363	0	0.0336202	0.00699585	0.432021	BC_Mem	~ age + (1|sex) + (1|subjectid) + (1|timepoint) + (1|adjmfc.group) + (1|timepoint:adjmfc.group)
PCED1B	0	0	0	0	0	7.00495e-05	0.99993	BC_Mem	~ age + (1|sex) + (1|subjectid) + (1|timepoint) + (1|adjmfc.group) + (1|timepoint:adjmfc.group)
RP11-493L12.4	0.0529516	0	0	0	7.42101e-10	0.0095667	0.937482	BC_Mem	~ age + (1|sex) + (1|subjectid) + (1|timepoint) + (1|adjmfc.group) + (1|timepoint:adjmfc.group)
RPAP3	0.0452795	0	0	0	0.105199	0.0324178	0.817103	BC_Mem	~ age + (1|sex) + (1|subjectid) + (1|timepoint) + (1|adjmfc.group) + (1|timepoint:adjmfc.group)
SLC48A1	0	0	1.46053e-10	0	0	0.0284479	0.971552	BC_Mem	~ age + (1|sex) + (1|subjectid) + (1|timepoint) + (1|adjmfc.group) + (1|timepoint:adjmfc.group)
HDAC7	0	0	0	0.0316891	0	0.00229116	0.96602	BC_Mem	~ age + (1|sex) + (1|subjectid) + (1|timepoint) + (1|adjmfc.group) + (1|timepoint:adjmfc.group)
TMEM106C	0.0291867	0	2.42383e-10	0	0	0.033031	0.937782	BC_Mem	~ age + (1|sex) + (1|subjectid) + (1|timepoint) + (1|adjmfc.group) + (1|timepoint:adjmfc.group)
ASB8	0.0322611	0	0	0	0	0.00334421	0.964395	BC_Mem	~ age + (1|sex) + (1|subjectid) + (1|timepoint) + (1|adjmfc.group) + (1|timepoint:adjmfc.group)
KANSL2	0.0342992	0	0.153404	6.16989e-10	0	0.0149509	0.797346	BC_Mem	~ age + (1|sex) + (1|subjectid) + (1|timepoint) + (1|adjmfc.group) + (1|timepoint:adjmfc.group)
CCNT1	0.0905081	0	0	0	0.0254796	0.0102232	0.873789	BC_Mem	~ age + (1|sex) + (1|subjectid) + (1|timepoint) + (1|adjmfc.group) + (1|timepoint:adjmfc.group)
DDX23	0.0950055	0	0.173372	0	0.0229163	0.00339743	0.705308	BC_Mem	~ age + (1|sex) + (1|subjectid) + (1|timepoint) + (1|adjmfc.group) + (1|timepoint:adjmfc.group)
FKBP11	0	0	0	0	0	0.0168889	0.983111	BC_Mem	~ age + (1|sex) + (1|subjectid) + (1|timepoint) + (1|adjmfc.group) + (1|timepoint:adjmfc.group)
ARF3	0.010446	0	0.0147671	2.46398e-09	0.0295719	0.0189115	0.926303	BC_Mem	~ age + (1|sex) + (1|subjectid) + (1|timepoint) + (1|adjmfc.group) + (1|timepoint:adjmfc.group)
PRKAG1	0	4.38113e-10	0.146077	0	0.00586353	0.00468082	0.843378	BC_Mem	~ age + (1|sex) + (1|subjectid) + (1|timepoint) + (1|adjmfc.group) + (1|timepoint:adjmfc.group)
RHEBL1	6.75838e-09	0	0.116614	0.0027022	0.100066	0.0130295	0.767588	BC_Mem	~ age + (1|sex) + (1|subjectid) + (1|timepoint) + (1|adjmfc.group) + (1|timepoint:adjmfc.group)
LMBR1L	0	0	0	0	0	0.0102206	0.989779	BC_Mem	~ age + (1|sex) + (1|subjectid) + (1|timepoint) + (1|adjmfc.group) + (1|timepoint:adjmfc.group)
TUBA1B	0.27767	0.0523616	0	0	0.0822989	2.69979e-08	0.587669	BC_Mem	~ age + (1|sex) + (1|subjectid) + (1|timepoint) + (1|adjmfc.group) + (1|timepoint:adjmfc.group)
TUBA1A	0.236022	2.89643e-10	0	0.0367125	0	0.000439683	0.726826	BC_Mem	~ age + (1|sex) + (1|subjectid) + (1|timepoint) + (1|adjmfc.group) + (1|timepoint:adjmfc.group)
TUBA1C	0.00935264	9.35971e-10	0	0	0.147044	0.00335921	0.840244	BC_Mem	~ age + (1|sex) + (1|subjectid) + (1|timepoint) + (1|adjmfc.group) + (1|timepoint:adjmfc.group)
SPATS2	0.0706974	3.52625e-10	0	0.0325451	0	0.00439545	0.892362	BC_Mem	~ age + (1|sex) + (1|subjectid) + (1|timepoint) + (1|adjmfc.group) + (1|timepoint:adjmfc.group)
MCRS1	0	0.00144819	0.0740791	1.48665e-10	4.94031e-09	0.000194694	0.924278	BC_Mem	~ age + (1|sex) + (1|subjectid) + (1|timepoint) + (1|adjmfc.group) + (1|timepoint:adjmfc.group)
TMBIM6	0.187739	0.102905	0	0	0	0.0334401	0.675916	BC_Mem	~ age + (1|sex) + (1|subjectid) + (1|timepoint) + (1|adjmfc.group) + (1|timepoint:adjmfc.group)
BCDIN3D	2.49471e-10	0	0.231492	2.51304e-10	0	0.00651028	0.761998	BC_Mem	~ age + (1|sex) + (1|subjectid) + (1|timepoint) + (1|adjmfc.group) + (1|timepoint:adjmfc.group)
SMARCD1	6.49796e-10	0	0.0427859	0	0	0.00202789	0.955186	BC_Mem	~ age + (1|sex) + (1|subjectid) + (1|timepoint) + (1|adjmfc.group) + (1|timepoint:adjmfc.group)
COX14	0.00438887	0	0	0.0679143	0.0289497	0.0259304	0.872817	BC_Mem	~ age + (1|sex) + (1|subjectid) + (1|timepoint) + (1|adjmfc.group) + (1|timepoint:adjmfc.group)
CERS5	5.09004e-10	3.86625e-10	0.453217	0.00672484	1.68729e-10	0.062009	0.47805	BC_Mem	~ age + (1|sex) + (1|subjectid) + (1|timepoint) + (1|adjmfc.group) + (1|timepoint:adjmfc.group)
LIMA1	1.05986e-10	0	0.502973	0.00210243	0.0102385	0.0130867	0.471599	BC_Mem	~ age + (1|sex) + (1|subjectid) + (1|timepoint) + (1|adjmfc.group) + (1|timepoint:adjmfc.group)
LARP4	0	0.0482759	0	0.039822	0.184683	0.00646176	0.720758	BC_Mem	~ age + (1|sex) + (1|subjectid) + (1|timepoint) + (1|adjmfc.group) + (1|timepoint:adjmfc.group)
DIP2B	0.0373758	0	0	0.0603483	1.7966e-08	0.0442158	0.85806	BC_Mem	~ age + (1|sex) + (1|subjectid) + (1|timepoint) + (1|adjmfc.group) + (1|timepoint:adjmfc.group)
ATF1	0	0	0	0	0	0.000339677	0.99966	BC_Mem	~ age + (1|sex) + (1|subjectid) + (1|timepoint) + (1|adjmfc.group) + (1|timepoint:adjmfc.group)
METTL7A	0.0667071	0	0.136521	0	0.0929888	0.00308699	0.700696	BC_Mem	~ age + (1|sex) + (1|subjectid) + (1|timepoint) + (1|adjmfc.group) + (1|timepoint:adjmfc.group)
LETMD1	0	0	0	0	0	0.0620575	0.937943	BC_Mem	~ age + (1|sex) + (1|subjectid) + (1|timepoint) + (1|adjmfc.group) + (1|timepoint:adjmfc.group)
TFCP2	7.89794e-11	0	0.603944	0	0	0.0185706	0.377485	BC_Mem	~ age + (1|sex) + (1|subjectid) + (1|timepoint) + (1|adjmfc.group) + (1|timepoint:adjmfc.group)
DAZAP2	0	0	0.132695	2.24473e-10	0.0117743	0.162435	0.693096	BC_Mem	~ age + (1|sex) + (1|subjectid) + (1|timepoint) + (1|adjmfc.group) + (1|timepoint:adjmfc.group)
SMAGP	0.0743593	0.0766308	0	0	0	0.0323144	0.816696	BC_Mem	~ age + (1|sex) + (1|subjectid) + (1|timepoint) + (1|adjmfc.group) + (1|timepoint:adjmfc.group)
BIN2	0	0	0	0	0	0.0038704	0.99613	BC_Mem	~ age + (1|sex) + (1|subjectid) + (1|timepoint) + (1|adjmfc.group) + (1|timepoint:adjmfc.group)
GRASP	0	5.70706e-10	4.34327e-10	0.00792617	0.0827529	0.0587737	0.850547	BC_Mem	~ age + (1|sex) + (1|subjectid) + (1|timepoint) + (1|adjmfc.group) + (1|timepoint:adjmfc.group)
NR4A1	0	0	0	0.0884166	0.0386374	0.0857637	0.787182	BC_Mem	~ age + (1|sex) + (1|subjectid) + (1|timepoint) + (1|adjmfc.group) + (1|timepoint:adjmfc.group)
C12orf44	0.0376786	0	0	0.0293066	8.84425e-10	0.000964946	0.93205	BC_Mem	~ age + (1|sex) + (1|subjectid) + (1|timepoint) + (1|adjmfc.group) + (1|timepoint:adjmfc.group)
EIF4B	0.0198258	1.10854e-09	0	0	0	0.00147358	0.978701	BC_Mem	~ age + (1|sex) + (1|subjectid) + (1|timepoint) + (1|adjmfc.group) + (1|timepoint:adjmfc.group)
SPRYD3	1.59669e-09	0	0.22017	0.00460008	0	0.000887447	0.774343	BC_Mem	~ age + (1|sex) + (1|subjectid) + (1|timepoint) + (1|adjmfc.group) + (1|timepoint:adjmfc.group)
CSAD	0	0	0	0	0	0.0311067	0.968893	BC_Mem	~ age + (1|sex) + (1|subjectid) + (1|timepoint) + (1|adjmfc.group) + (1|timepoint:adjmfc.group)
ITGB7	0	0	0	0	0	0.00815044	0.99185	BC_Mem	~ age + (1|sex) + (1|subjectid) + (1|timepoint) + (1|adjmfc.group) + (1|timepoint:adjmfc.group)
PFDN5	0	0	0.242215	0.0813018	0.0144225	0.00230575	0.659755	BC_Mem	~ age + (1|sex) + (1|subjectid) + (1|timepoint) + (1|adjmfc.group) + (1|timepoint:adjmfc.group)
C12orf10	0.0193688	0.00923907	0.164555	0	0	0.00249875	0.804338	BC_Mem	~ age + (1|sex) + (1|subjectid) + (1|timepoint) + (1|adjmfc.group) + (1|timepoint:adjmfc.group)
AAAS	0	0	0	0	0	0.0148056	0.985194	BC_Mem	~ age + (1|sex) + (1|subjectid) + (1|timepoint) + (1|adjmfc.group) + (1|timepoint:adjmfc.group)
SP1	0	1.46772e-07	0.0591903	0	0.0165474	0.0536569	0.870605	BC_Mem	~ age + (1|sex) + (1|subjectid) + (1|timepoint) + (1|adjmfc.group) + (1|timepoint:adjmfc.group)
PRR13	0	2.1902e-09	0.161036	0.048722	0	0.0228009	0.767441	BC_Mem	~ age + (1|sex) + (1|subjectid) + (1|timepoint) + (1|adjmfc.group) + (1|timepoint:adjmfc.group)
PCBP2	0.0758542	3.44402e-09	0	0.00586203	0	0.0176672	0.900617	BC_Mem	~ age + (1|sex) + (1|subjectid) + (1|timepoint) + (1|adjmfc.group) + (1|timepoint:adjmfc.group)
TARBP2	0	0	0	0	0	0.0513042	0.948696	BC_Mem	~ age + (1|sex) + (1|subjectid) + (1|timepoint) + (1|adjmfc.group) + (1|timepoint:adjmfc.group)
ATF7	0.00285122	8.02216e-09	0.0600069	0	0	0.00654679	0.930595	BC_Mem	~ age + (1|sex) + (1|subjectid) + (1|timepoint) + (1|adjmfc.group) + (1|timepoint:adjmfc.group)
ATP5G2	3.2015e-10	0	0.013878	0	0.0405511	0.129066	0.816505	BC_Mem	~ age + (1|sex) + (1|subjectid) + (1|timepoint) + (1|adjmfc.group) + (1|timepoint:adjmfc.group)
CALCOCO1	0	0	0	0	0	0.00217402	0.997826	BC_Mem	~ age + (1|sex) + (1|subjectid) + (1|timepoint) + (1|adjmfc.group) + (1|timepoint:adjmfc.group)
SMUG1	1.22288e-10	0	0.224937	0	0	0.0483785	0.726684	BC_Mem	~ age + (1|sex) + (1|subjectid) + (1|timepoint) + (1|adjmfc.group) + (1|timepoint:adjmfc.group)
CBX5	0	7.20028e-10	0	0	0.121265	0.00657763	0.872157	BC_Mem	~ age + (1|sex) + (1|subjectid) + (1|timepoint) + (1|adjmfc.group) + (1|timepoint:adjmfc.group)
HNRNPA1	0	0	0.0498231	0.174957	0.00465673	0.0599075	0.710656	BC_Mem	~ age + (1|sex) + (1|subjectid) + (1|timepoint) + (1|adjmfc.group) + (1|timepoint:adjmfc.group)
COPZ1	0	0	0	0	0	0.000331345	0.999669	BC_Mem	~ age + (1|sex) + (1|subjectid) + (1|timepoint) + (1|adjmfc.group) + (1|timepoint:adjmfc.group)
ITGA5	0	0.0238269	0.397827	0	0	0.0232816	0.555064	BC_Mem	~ age + (1|sex) + (1|subjectid) + (1|timepoint) + (1|adjmfc.group) + (1|timepoint:adjmfc.group)
NCKAP1L	0	0	0	0	0	0.0403821	0.959618	BC_Mem	~ age + (1|sex) + (1|subjectid) + (1|timepoint) + (1|adjmfc.group) + (1|timepoint:adjmfc.group)
TESPA1	0.100271	2.4196e-09	0	0.0117462	0	0.0247524	0.86323	BC_Mem	~ age + (1|sex) + (1|subjectid) + (1|timepoint) + (1|adjmfc.group) + (1|timepoint:adjmfc.group)
BLOC1S1	0	0	0.0307213	0	0	0.0138587	0.95542	BC_Mem	~ age + (1|sex) + (1|subjectid) + (1|timepoint) + (1|adjmfc.group) + (1|timepoint:adjmfc.group)
RDH5	3.24279e-10	0	0.16887	0	3.16277e-10	0.00197318	0.829156	BC_Mem	~ age + (1|sex) + (1|subjectid) + (1|timepoint) + (1|adjmfc.group) + (1|timepoint:adjmfc.group)
CD63	0	0	0	0	0.0420233	0.0567132	0.901263	BC_Mem	~ age + (1|sex) + (1|subjectid) + (1|timepoint) + (1|adjmfc.group) + (1|timepoint:adjmfc.group)
SARNP	0	0.00680448	0.0674929	0	0	0.0102196	0.915483	BC_Mem	~ age + (1|sex) + (1|subjectid) + (1|timepoint) + (1|adjmfc.group) + (1|timepoint:adjmfc.group)
ORMDL2	0	0	0	0	0	0.0109438	0.989056	BC_Mem	~ age + (1|sex) + (1|subjectid) + (1|timepoint) + (1|adjmfc.group) + (1|timepoint:adjmfc.group)
DNAJC14	0	0	0.0444444	0	0	0.00744054	0.948115	BC_Mem	~ age + (1|sex) + (1|subjectid) + (1|timepoint) + (1|adjmfc.group) + (1|timepoint:adjmfc.group)
WIBG	0.0909432	0.0570725	0	0	0	0.0710983	0.780886	BC_Mem	~ age + (1|sex) + (1|subjectid) + (1|timepoint) + (1|adjmfc.group) + (1|timepoint:adjmfc.group)
DGKA	0	0	0	0	0	0.0399163	0.960084	BC_Mem	~ age + (1|sex) + (1|subjectid) + (1|timepoint) + (1|adjmfc.group) + (1|timepoint:adjmfc.group)
RAB5B	0	1.95636e-10	4.66453e-10	0.00903089	0	5.80097e-05	0.990911	BC_Mem	~ age + (1|sex) + (1|subjectid) + (1|timepoint) + (1|adjmfc.group) + (1|timepoint:adjmfc.group)
RPS26	0.274762	0.127714	0.585384	0.00169484	0	0.000154007	0.0102905	BC_Mem	~ age + (1|sex) + (1|subjectid) + (1|timepoint) + (1|adjmfc.group) + (1|timepoint:adjmfc.group)
PA2G4	0	0	0	0	0	0.0040255	0.995975	BC_Mem	~ age + (1|sex) + (1|subjectid) + (1|timepoint) + (1|adjmfc.group) + (1|timepoint:adjmfc.group)
RPL41	0.211206	0	0.441328	0.0431917	0	5.55263e-08	0.304275	BC_Mem	~ age + (1|sex) + (1|subjectid) + (1|timepoint) + (1|adjmfc.group) + (1|timepoint:adjmfc.group)
ESYT1	0	0	0	0	1.93494e-10	0.012091	0.987909	BC_Mem	~ age + (1|sex) + (1|subjectid) + (1|timepoint) + (1|adjmfc.group) + (1|timepoint:adjmfc.group)
MYL6B	0.0689421	0	0	0	0	0.0815239	0.849534	BC_Mem	~ age + (1|sex) + (1|subjectid) + (1|timepoint) + (1|adjmfc.group) + (1|timepoint:adjmfc.group)
MYL6	9.67983e-10	0	0.0910765	0	0.161532	0.0638595	0.683532	BC_Mem	~ age + (1|sex) + (1|subjectid) + (1|timepoint) + (1|adjmfc.group) + (1|timepoint:adjmfc.group)
SMARCC2	0	0	0	0	0	0.000254979	0.999745	BC_Mem	~ age + (1|sex) + (1|subjectid) + (1|timepoint) + (1|adjmfc.group) + (1|timepoint:adjmfc.group)
RNF41	0	0	0	0.0365105	0	0.00148234	0.962007	BC_Mem	~ age + (1|sex) + (1|subjectid) + (1|timepoint) + (1|adjmfc.group) + (1|timepoint:adjmfc.group)
NABP2	0	0	0	0	0	0.000286535	0.999713	BC_Mem	~ age + (1|sex) + (1|subjectid) + (1|timepoint) + (1|adjmfc.group) + (1|timepoint:adjmfc.group)
COQ10A	0	0	0.387217	0	0.102	0.0022054	0.508578	BC_Mem	~ age + (1|sex) + (1|subjectid) + (1|timepoint) + (1|adjmfc.group) + (1|timepoint:adjmfc.group)
CS	0	0	0	0	0	0.0152321	0.984768	BC_Mem	~ age + (1|sex) + (1|subjectid) + (1|timepoint) + (1|adjmfc.group) + (1|timepoint:adjmfc.group)
CNPY2	0.066955	9.73568e-10	0.283178	0	0	0.0112259	0.638641	BC_Mem	~ age + (1|sex) + (1|subjectid) + (1|timepoint) + (1|adjmfc.group) + (1|timepoint:adjmfc.group)
IL23A	0	0	0	0.0780496	0	0.0457404	0.87621	BC_Mem	~ age + (1|sex) + (1|subjectid) + (1|timepoint) + (1|adjmfc.group) + (1|timepoint:adjmfc.group)
STAT2	0.109316	0	0	2.88969e-10	0.0885675	0.0373702	0.764746	BC_Mem	~ age + (1|sex) + (1|subjectid) + (1|timepoint) + (1|adjmfc.group) + (1|timepoint:adjmfc.group)
SPRYD4	0.0151454	0	0.142245	1.70161e-10	3.59522e-09	0.0182876	0.824322	BC_Mem	~ age + (1|sex) + (1|subjectid) + (1|timepoint) + (1|adjmfc.group) + (1|timepoint:adjmfc.group)
BAZ2A	0	0	0.278725	0	0	0.000421958	0.720853	BC_Mem	~ age + (1|sex) + (1|subjectid) + (1|timepoint) + (1|adjmfc.group) + (1|timepoint:adjmfc.group)
ATP5B	0	0	0	0	0	0.00517722	0.994823	BC_Mem	~ age + (1|sex) + (1|subjectid) + (1|timepoint) + (1|adjmfc.group) + (1|timepoint:adjmfc.group)
PTGES3	0	0.202392	0.117085	0	0.167113	0.00956098	0.503849	BC_Mem	~ age + (1|sex) + (1|subjectid) + (1|timepoint) + (1|adjmfc.group) + (1|timepoint:adjmfc.group)
NACA	0.101647	0	0.311004	0.00399871	0	0.0314314	0.551919	BC_Mem	~ age + (1|sex) + (1|subjectid) + (1|timepoint) + (1|adjmfc.group) + (1|timepoint:adjmfc.group)
PRIM1	0	0	0.026347	0	0	0.0342644	0.939389	BC_Mem	~ age + (1|sex) + (1|subjectid) + (1|timepoint) + (1|adjmfc.group) + (1|timepoint:adjmfc.group)
STAT6	0	0	0.104801	9.05825e-11	0	0.0170963	0.878103	BC_Mem	~ age + (1|sex) + (1|subjectid) + (1|timepoint) + (1|adjmfc.group) + (1|timepoint:adjmfc.group)
LRP1	0.0281208	0.0602462	0.159852	0	0	0.0354264	0.716354	BC_Mem	~ age + (1|sex) + (1|subjectid) + (1|timepoint) + (1|adjmfc.group) + (1|timepoint:adjmfc.group)
NXPH4	0	1.88718e-10	0.157215	0.0646202	0.00249768	0.00610853	0.769558	BC_Mem	~ age + (1|sex) + (1|subjectid) + (1|timepoint) + (1|adjmfc.group) + (1|timepoint:adjmfc.group)
SHMT2	0	0	0	0	0	0.00850264	0.991497	BC_Mem	~ age + (1|sex) + (1|subjectid) + (1|timepoint) + (1|adjmfc.group) + (1|timepoint:adjmfc.group)
STAC3	0	2.06677e-10	0	0.00341455	0	0.016459	0.980126	BC_Mem	~ age + (1|sex) + (1|subjectid) + (1|timepoint) + (1|adjmfc.group) + (1|timepoint:adjmfc.group)
R3HDM2	0	0	0	0.00784331	1.43661e-09	0.0422003	0.949956	BC_Mem	~ age + (1|sex) + (1|subjectid) + (1|timepoint) + (1|adjmfc.group) + (1|timepoint:adjmfc.group)
ARHGAP9	0	5.86581e-10	0.04906	0.0735559	0	0.0176735	0.859711	BC_Mem	~ age + (1|sex) + (1|subjectid) + (1|timepoint) + (1|adjmfc.group) + (1|timepoint:adjmfc.group)
MARS	0	0	0	0	0	0.0365142	0.963486	BC_Mem	~ age + (1|sex) + (1|subjectid) + (1|timepoint) + (1|adjmfc.group) + (1|timepoint:adjmfc.group)
DDIT3	0.249565	0.0199919	0.0389359	0	0.191847	0.0956559	0.404004	BC_Mem	~ age + (1|sex) + (1|subjectid) + (1|timepoint) + (1|adjmfc.group) + (1|timepoint:adjmfc.group)
MBD6	0	0	0.0688007	0	0	0.0821995	0.849	BC_Mem	~ age + (1|sex) + (1|subjectid) + (1|timepoint) + (1|adjmfc.group) + (1|timepoint:adjmfc.group)
DCTN2	0	0	0	0	0	0.000551336	0.999449	BC_Mem	~ age + (1|sex) + (1|subjectid) + (1|timepoint) + (1|adjmfc.group) + (1|timepoint:adjmfc.group)
OS9	0	0	0	0	0	0.0057532	0.994247	BC_Mem	~ age + (1|sex) + (1|subjectid) + (1|timepoint) + (1|adjmfc.group) + (1|timepoint:adjmfc.group)
TSPAN31	0.0375054	0	0	0	0	0.0277928	0.934702	BC_Mem	~ age + (1|sex) + (1|subjectid) + (1|timepoint) + (1|adjmfc.group) + (1|timepoint:adjmfc.group)
CDK4	2.66637e-10	5.00998e-10	0.12977	0	0	0.00285324	0.867377	BC_Mem	~ age + (1|sex) + (1|subjectid) + (1|timepoint) + (1|adjmfc.group) + (1|timepoint:adjmfc.group)
44629	0.0390705	0	0.156018	0	0	0.00084478	0.804066	BC_Mem	~ age + (1|sex) + (1|subjectid) + (1|timepoint) + (1|adjmfc.group) + (1|timepoint:adjmfc.group)
TSFM	8.52097e-10	1.1727e-09	0	0.0999775	0.0293177	0.00700457	0.8637	BC_Mem	~ age + (1|sex) + (1|subjectid) + (1|timepoint) + (1|adjmfc.group) + (1|timepoint:adjmfc.group)
CTDSP2	4.87707e-10	0	0	0.0236736	0.0525404	0.0441034	0.879683	BC_Mem	~ age + (1|sex) + (1|subjectid) + (1|timepoint) + (1|adjmfc.group) + (1|timepoint:adjmfc.group)
XRCC6BP1	0	0	0	0	0	0.0201232	0.979877	BC_Mem	~ age + (1|sex) + (1|subjectid) + (1|timepoint) + (1|adjmfc.group) + (1|timepoint:adjmfc.group)
SLC16A7	0.151469	0	0.115466	0.0351991	0	0.029328	0.668538	BC_Mem	~ age + (1|sex) + (1|subjectid) + (1|timepoint) + (1|adjmfc.group) + (1|timepoint:adjmfc.group)
USP15	0	1.23208e-09	0.00124157	0	0	0.00913914	0.989619	BC_Mem	~ age + (1|sex) + (1|subjectid) + (1|timepoint) + (1|adjmfc.group) + (1|timepoint:adjmfc.group)
MON2	0	0	0	0	0	0.0482214	0.951779	BC_Mem	~ age + (1|sex) + (1|subjectid) + (1|timepoint) + (1|adjmfc.group) + (1|timepoint:adjmfc.group)
TMEM5	9.77502e-11	0	0	0	0.0702294	0.0303853	0.899385	BC_Mem	~ age + (1|sex) + (1|subjectid) + (1|timepoint) + (1|adjmfc.group) + (1|timepoint:adjmfc.group)
XPOT	0.150484	0	3.63767e-09	0	0	0.0207269	0.828789	BC_Mem	~ age + (1|sex) + (1|subjectid) + (1|timepoint) + (1|adjmfc.group) + (1|timepoint:adjmfc.group)
TBK1	0	0	0	0.132165	0	0.0101919	0.857644	BC_Mem	~ age + (1|sex) + (1|subjectid) + (1|timepoint) + (1|adjmfc.group) + (1|timepoint:adjmfc.group)
RASSF3	7.47109e-11	0	4.58767e-10	0.226204	0.0806856	0.0149827	0.678127	BC_Mem	~ age + (1|sex) + (1|subjectid) + (1|timepoint) + (1|adjmfc.group) + (1|timepoint:adjmfc.group)
GNS	0	0	0.0193366	0.029658	0	0.00206193	0.948944	BC_Mem	~ age + (1|sex) + (1|subjectid) + (1|timepoint) + (1|adjmfc.group) + (1|timepoint:adjmfc.group)
LEMD3	0.0907774	0	0	0	0	0.00660083	0.902622	BC_Mem	~ age + (1|sex) + (1|subjectid) + (1|timepoint) + (1|adjmfc.group) + (1|timepoint:adjmfc.group)
LLPH	2.04838e-10	0	0	0.00945265	1.78818e-10	0.116656	0.873891	BC_Mem	~ age + (1|sex) + (1|subjectid) + (1|timepoint) + (1|adjmfc.group) + (1|timepoint:adjmfc.group)
TMBIM4.1	1.03825e-09	0	0.298372	0	0.00568937	0.0146144	0.681325	BC_Mem	~ age + (1|sex) + (1|subjectid) + (1|timepoint) + (1|adjmfc.group) + (1|timepoint:adjmfc.group)
HELB	0.127419	8.49556e-11	0.412003	0	0	0.0268501	0.433728	BC_Mem	~ age + (1|sex) + (1|subjectid) + (1|timepoint) + (1|adjmfc.group) + (1|timepoint:adjmfc.group)
CAND1	0	0	1.12582e-10	0.024344	0	0.00835409	0.967302	BC_Mem	~ age + (1|sex) + (1|subjectid) + (1|timepoint) + (1|adjmfc.group) + (1|timepoint:adjmfc.group)
DYRK2	0	0	0.102179	2.25872e-10	0	0.0716113	0.826209	BC_Mem	~ age + (1|sex) + (1|subjectid) + (1|timepoint) + (1|adjmfc.group) + (1|timepoint:adjmfc.group)
MDM1	0	0	0	0.0861146	0	0.0136021	0.900283	BC_Mem	~ age + (1|sex) + (1|subjectid) + (1|timepoint) + (1|adjmfc.group) + (1|timepoint:adjmfc.group)
RP11-81H14.2	0	0	0.139009	0	0	0.00331774	0.857673	BC_Mem	~ age + (1|sex) + (1|subjectid) + (1|timepoint) + (1|adjmfc.group) + (1|timepoint:adjmfc.group)
RAP1B	0	0	0	0	0	0.00230685	0.997693	BC_Mem	~ age + (1|sex) + (1|subjectid) + (1|timepoint) + (1|adjmfc.group) + (1|timepoint:adjmfc.group)
NUP107	4.74708e-10	0	0.0274293	1.49387e-10	0	0.00186996	0.970701	BC_Mem	~ age + (1|sex) + (1|subjectid) + (1|timepoint) + (1|adjmfc.group) + (1|timepoint:adjmfc.group)
SLC35E3	0.158655	0	0	0.0390724	8.79804e-11	0.0160681	0.786204	BC_Mem	~ age + (1|sex) + (1|subjectid) + (1|timepoint) + (1|adjmfc.group) + (1|timepoint:adjmfc.group)
MDM2	0	0	0	0	0	0.0329577	0.967042	BC_Mem	~ age + (1|sex) + (1|subjectid) + (1|timepoint) + (1|adjmfc.group) + (1|timepoint:adjmfc.group)
CPM	0	0	0.260911	1.56141e-10	0	0.00163874	0.73745	BC_Mem	~ age + (1|sex) + (1|subjectid) + (1|timepoint) + (1|adjmfc.group) + (1|timepoint:adjmfc.group)
CPSF6	0	1.02137e-10	0.0806997	0	0	0.0415246	0.877776	BC_Mem	~ age + (1|sex) + (1|subjectid) + (1|timepoint) + (1|adjmfc.group) + (1|timepoint:adjmfc.group)
LYZ	0.639675	0	0	0	2.77683e-10	0.00635297	0.353972	BC_Mem	~ age + (1|sex) + (1|subjectid) + (1|timepoint) + (1|adjmfc.group) + (1|timepoint:adjmfc.group)
RP11-1143G9.4	0.0721883	0	0	0	0	0.00911817	0.918693	BC_Mem	~ age + (1|sex) + (1|subjectid) + (1|timepoint) + (1|adjmfc.group) + (1|timepoint:adjmfc.group)
YEATS4	0.0401819	0	0.184337	0	0	0.0978562	0.677625	BC_Mem	~ age + (1|sex) + (1|subjectid) + (1|timepoint) + (1|adjmfc.group) + (1|timepoint:adjmfc.group)
CCT2	0	0	0	0	0	0.0031428	0.996857	BC_Mem	~ age + (1|sex) + (1|subjectid) + (1|timepoint) + (1|adjmfc.group) + (1|timepoint:adjmfc.group)
RAB3IP	0	0	0	1.58308e-09	0.0208647	0.000326326	0.978809	BC_Mem	~ age + (1|sex) + (1|subjectid) + (1|timepoint) + (1|adjmfc.group) + (1|timepoint:adjmfc.group)
RP11-611E13.2	0	0	0	0	0	0.0148933	0.985107	BC_Mem	~ age + (1|sex) + (1|subjectid) + (1|timepoint) + (1|adjmfc.group) + (1|timepoint:adjmfc.group)
CNOT2	2.23547e-09	3.44344e-10	0	0.0390874	1.13687e-09	0.0119217	0.948991	BC_Mem	~ age + (1|sex) + (1|subjectid) + (1|timepoint) + (1|adjmfc.group) + (1|timepoint:adjmfc.group)
ZFC3H1	0.076095	0	0	0.116794	0.0871643	0.0134164	0.70653	BC_Mem	~ age + (1|sex) + (1|subjectid) + (1|timepoint) + (1|adjmfc.group) + (1|timepoint:adjmfc.group)
THAP2	0	0.0632804	0	0	0.0525301	0.00902021	0.875169	BC_Mem	~ age + (1|sex) + (1|subjectid) + (1|timepoint) + (1|adjmfc.group) + (1|timepoint:adjmfc.group)
TMEM19	0.0281562	0.0235974	0	0	0	0.048986	0.89926	BC_Mem	~ age + (1|sex) + (1|subjectid) + (1|timepoint) + (1|adjmfc.group) + (1|timepoint:adjmfc.group)
RAB21	0	0.0463186	0.0465822	0	0.210141	0.00821942	0.688739	BC_Mem	~ age + (1|sex) + (1|subjectid) + (1|timepoint) + (1|adjmfc.group) + (1|timepoint:adjmfc.group)
TBC1D15	0	1.25042e-10	0	0	3.43393e-10	0.0183773	0.981623	BC_Mem	~ age + (1|sex) + (1|subjectid) + (1|timepoint) + (1|adjmfc.group) + (1|timepoint:adjmfc.group)
ATXN7L3B	0.0966456	0.13265	5.59222e-10	0	0.00805813	0.00364617	0.759	BC_Mem	~ age + (1|sex) + (1|subjectid) + (1|timepoint) + (1|adjmfc.group) + (1|timepoint:adjmfc.group)
GLIPR1	0	0.00450943	0.124919	0	0.164344	0.000485508	0.705742	BC_Mem	~ age + (1|sex) + (1|subjectid) + (1|timepoint) + (1|adjmfc.group) + (1|timepoint:adjmfc.group)
KRR1	4.71219e-10	0	0.130217	0	0.046529	0.00445376	0.8188	BC_Mem	~ age + (1|sex) + (1|subjectid) + (1|timepoint) + (1|adjmfc.group) + (1|timepoint:adjmfc.group)
NAP1L1	0	3.35135e-09	0.211264	0.0484805	0	0.00915956	0.731096	BC_Mem	~ age + (1|sex) + (1|subjectid) + (1|timepoint) + (1|adjmfc.group) + (1|timepoint:adjmfc.group)
OSBPL8	0	2.88169e-07	5.26292e-10	0	0	0.0338403	0.966159	BC_Mem	~ age + (1|sex) + (1|subjectid) + (1|timepoint) + (1|adjmfc.group) + (1|timepoint:adjmfc.group)
ZDHHC17	0	0	0	0	0	0.01486	0.98514	BC_Mem	~ age + (1|sex) + (1|subjectid) + (1|timepoint) + (1|adjmfc.group) + (1|timepoint:adjmfc.group)
PAWR	0	0	0	0	0	0.0158378	0.984162	BC_Mem	~ age + (1|sex) + (1|subjectid) + (1|timepoint) + (1|adjmfc.group) + (1|timepoint:adjmfc.group)
PPP1R12A	0.244672	0	0	0.0823633	9.15232e-11	0.00596007	0.667004	BC_Mem	~ age + (1|sex) + (1|subjectid) + (1|timepoint) + (1|adjmfc.group) + (1|timepoint:adjmfc.group)
CCDC59	0.0325261	0	0.0908051	0.166574	2.4993e-08	4.97799e-05	0.710045	BC_Mem	~ age + (1|sex) + (1|subjectid) + (1|timepoint) + (1|adjmfc.group) + (1|timepoint:adjmfc.group)
METTL25	0	0	0.094522	0	0	0.00172401	0.903754	BC_Mem	~ age + (1|sex) + (1|subjectid) + (1|timepoint) + (1|adjmfc.group) + (1|timepoint:adjmfc.group)
CEP290	0.0202379	1.76636e-10	4.41804e-09	0	0.143705	0.00103199	0.835025	BC_Mem	~ age + (1|sex) + (1|subjectid) + (1|timepoint) + (1|adjmfc.group) + (1|timepoint:adjmfc.group)
TMTC3	0	0	0	0	0	0.00783351	0.992166	BC_Mem	~ age + (1|sex) + (1|subjectid) + (1|timepoint) + (1|adjmfc.group) + (1|timepoint:adjmfc.group)
DUSP6	0.278354	0.00482394	0.171979	5.45325e-11	0	0.0754713	0.469371	BC_Mem	~ age + (1|sex) + (1|subjectid) + (1|timepoint) + (1|adjmfc.group) + (1|timepoint:adjmfc.group)
POC1B	0	2.00503e-10	0	0	0	0.0030373	0.996963	BC_Mem	~ age + (1|sex) + (1|subjectid) + (1|timepoint) + (1|adjmfc.group) + (1|timepoint:adjmfc.group)
ATP2B1	6.51437e-11	0.0629258	0.343707	0	0	0.0248444	0.568523	BC_Mem	~ age + (1|sex) + (1|subjectid) + (1|timepoint) + (1|adjmfc.group) + (1|timepoint:adjmfc.group)
LINC00936	0.0175602	0	0.0831723	0	0	0.010295	0.888972	BC_Mem	~ age + (1|sex) + (1|subjectid) + (1|timepoint) + (1|adjmfc.group) + (1|timepoint:adjmfc.group)
C12orf79	2.34376e-10	0	0	0	0.0977438	0.00273761	0.899519	BC_Mem	~ age + (1|sex) + (1|subjectid) + (1|timepoint) + (1|adjmfc.group) + (1|timepoint:adjmfc.group)
BTG1	0.00118677	0.0359421	0.514937	0.0172763	0.0314204	0.0121972	0.387041	BC_Mem	~ age + (1|sex) + (1|subjectid) + (1|timepoint) + (1|adjmfc.group) + (1|timepoint:adjmfc.group)
RP11-796E2.4	4.01126e-10	0	0.0104382	0	0	0.0187974	0.970764	BC_Mem	~ age + (1|sex) + (1|subjectid) + (1|timepoint) + (1|adjmfc.group) + (1|timepoint:adjmfc.group)
RP11-693J15.5	2.63464e-09	4.22655e-10	0.116169	1.64121e-09	0.192645	0.0621418	0.629044	BC_Mem	~ age + (1|sex) + (1|subjectid) + (1|timepoint) + (1|adjmfc.group) + (1|timepoint:adjmfc.group)
PLEKHG7	0	0	0.0787246	2.42669e-10	0.00202471	0.0402803	0.87897	BC_Mem	~ age + (1|sex) + (1|subjectid) + (1|timepoint) + (1|adjmfc.group) + (1|timepoint:adjmfc.group)
EEA1	0	0	0	0	0	0.00494792	0.995052	BC_Mem	~ age + (1|sex) + (1|subjectid) + (1|timepoint) + (1|adjmfc.group) + (1|timepoint:adjmfc.group)
RP11-511B23.1	0.0188282	0	0	0	0.131392	0.00123282	0.848547	BC_Mem	~ age + (1|sex) + (1|subjectid) + (1|timepoint) + (1|adjmfc.group) + (1|timepoint:adjmfc.group)
NUDT4	0	0.0425932	0	0	0	0.000501898	0.956905	BC_Mem	~ age + (1|sex) + (1|subjectid) + (1|timepoint) + (1|adjmfc.group) + (1|timepoint:adjmfc.group)
UBE2N	0	0	0.249869	0	0	0.000145431	0.749986	BC_Mem	~ age + (1|sex) + (1|subjectid) + (1|timepoint) + (1|adjmfc.group) + (1|timepoint:adjmfc.group)
MRPL42	0	0	0	0	0	0.0692738	0.930726	BC_Mem	~ age + (1|sex) + (1|subjectid) + (1|timepoint) + (1|adjmfc.group) + (1|timepoint:adjmfc.group)
PLXNC1	0	0	0.0586843	0	0	0.0073075	0.934008	BC_Mem	~ age + (1|sex) + (1|subjectid) + (1|timepoint) + (1|adjmfc.group) + (1|timepoint:adjmfc.group)
RP11-1105G2.3	0.0660444	0.0429465	0.520839	0.00757041	0	0.0467537	0.315846	BC_Mem	~ age + (1|sex) + (1|subjectid) + (1|timepoint) + (1|adjmfc.group) + (1|timepoint:adjmfc.group)
CCDC41	0	0	0	0	0	0.00702317	0.992977	BC_Mem	~ age + (1|sex) + (1|subjectid) + (1|timepoint) + (1|adjmfc.group) + (1|timepoint:adjmfc.group)
TMCC3	3.12258e-09	0	0.135637	0	0	5.85263e-05	0.864305	BC_Mem	~ age + (1|sex) + (1|subjectid) + (1|timepoint) + (1|adjmfc.group) + (1|timepoint:adjmfc.group)
NDUFA12	0	0	0.242984	0	0	0.00718775	0.749828	BC_Mem	~ age + (1|sex) + (1|subjectid) + (1|timepoint) + (1|adjmfc.group) + (1|timepoint:adjmfc.group)
NR2C1	0	0	0	0	0	0.00707227	0.992928	BC_Mem	~ age + (1|sex) + (1|subjectid) + (1|timepoint) + (1|adjmfc.group) + (1|timepoint:adjmfc.group)
VEZT	0	0.0578343	0	0	0.0583448	0.00164067	0.88218	BC_Mem	~ age + (1|sex) + (1|subjectid) + (1|timepoint) + (1|adjmfc.group) + (1|timepoint:adjmfc.group)
METAP2	0	0	0	0	0	0.0328152	0.967185	BC_Mem	~ age + (1|sex) + (1|subjectid) + (1|timepoint) + (1|adjmfc.group) + (1|timepoint:adjmfc.group)
SNRPF	0.126353	0.0624288	7.84432e-10	0	0	0.0181448	0.793073	BC_Mem	~ age + (1|sex) + (1|subjectid) + (1|timepoint) + (1|adjmfc.group) + (1|timepoint:adjmfc.group)
LTA4H	0.231401	0	0	0	0	0.00740063	0.761198	BC_Mem	~ age + (1|sex) + (1|subjectid) + (1|timepoint) + (1|adjmfc.group) + (1|timepoint:adjmfc.group)
TMPO	0.0210954	1.31578e-08	0	1.19405e-10	0.00329447	0.00463236	0.970978	BC_Mem	~ age + (1|sex) + (1|subjectid) + (1|timepoint) + (1|adjmfc.group) + (1|timepoint:adjmfc.group)
SLC25A3	1.53863e-09	3.38566e-08	0.222374	0	0.0485347	0.0449299	0.684161	BC_Mem	~ age + (1|sex) + (1|subjectid) + (1|timepoint) + (1|adjmfc.group) + (1|timepoint:adjmfc.group)
IKBIP	0	0	0	0	0.170739	0.0497656	0.779496	BC_Mem	~ age + (1|sex) + (1|subjectid) + (1|timepoint) + (1|adjmfc.group) + (1|timepoint:adjmfc.group)
APAF1	0	0	0.108723	9.10715e-11	2.48601e-10	0.0201166	0.87116	BC_Mem	~ age + (1|sex) + (1|subjectid) + (1|timepoint) + (1|adjmfc.group) + (1|timepoint:adjmfc.group)
ACTR6	0	3.85457e-07	0.0634309	0	0.107593	0.000436424	0.828539	BC_Mem	~ age + (1|sex) + (1|subjectid) + (1|timepoint) + (1|adjmfc.group) + (1|timepoint:adjmfc.group)
SCYL2	0.0241278	0	2.13515e-10	2.24744e-10	0	0.0980327	0.87784	BC_Mem	~ age + (1|sex) + (1|subjectid) + (1|timepoint) + (1|adjmfc.group) + (1|timepoint:adjmfc.group)
ARL1	0	0	0	0	0.144658	0.00557756	0.849765	BC_Mem	~ age + (1|sex) + (1|subjectid) + (1|timepoint) + (1|adjmfc.group) + (1|timepoint:adjmfc.group)
CHPT1	6.87892e-11	0	0.20125	0	0.158016	0.0128093	0.627925	BC_Mem	~ age + (1|sex) + (1|subjectid) + (1|timepoint) + (1|adjmfc.group) + (1|timepoint:adjmfc.group)
SYCP3	0.0838416	2.98667e-10	0.0387243	0.0715492	0	1.24033e-06	0.805884	BC_Mem	~ age + (1|sex) + (1|subjectid) + (1|timepoint) + (1|adjmfc.group) + (1|timepoint:adjmfc.group)
GNPTAB	0.0163168	0	0	0	0	0.0210457	0.962637	BC_Mem	~ age + (1|sex) + (1|subjectid) + (1|timepoint) + (1|adjmfc.group) + (1|timepoint:adjmfc.group)
DRAM1	1.7139e-08	0.0478271	0.224584	0	7.97982e-10	0.00583649	0.721753	BC_Mem	~ age + (1|sex) + (1|subjectid) + (1|timepoint) + (1|adjmfc.group) + (1|timepoint:adjmfc.group)
CCDC53	0.040278	0	1.91806e-10	7.49542e-10	0.155592	0.00387749	0.800252	BC_Mem	~ age + (1|sex) + (1|subjectid) + (1|timepoint) + (1|adjmfc.group) + (1|timepoint:adjmfc.group)
NUP37	5.02583e-10	0.034107	0.128888	0	0.0163966	5.72449e-06	0.820603	BC_Mem	~ age + (1|sex) + (1|subjectid) + (1|timepoint) + (1|adjmfc.group) + (1|timepoint:adjmfc.group)
PARPBP	5.95895e-11	8.84757e-08	0.345193	0.0476127	0	0.0479944	0.5592	BC_Mem	~ age + (1|sex) + (1|subjectid) + (1|timepoint) + (1|adjmfc.group) + (1|timepoint:adjmfc.group)
C12orf42	0	0	0.245617	0.0248725	0	0.0434436	0.686067	BC_Mem	~ age + (1|sex) + (1|subjectid) + (1|timepoint) + (1|adjmfc.group) + (1|timepoint:adjmfc.group)
HSP90B1	0	0	0	0	0	0.0169801	0.98302	BC_Mem	~ age + (1|sex) + (1|subjectid) + (1|timepoint) + (1|adjmfc.group) + (1|timepoint:adjmfc.group)
TDG	0.022374	0	0	0	0	0.00291269	0.974713	BC_Mem	~ age + (1|sex) + (1|subjectid) + (1|timepoint) + (1|adjmfc.group) + (1|timepoint:adjmfc.group)
HCFC2	0	0	0.116737	0	0	0.00140118	0.881861	BC_Mem	~ age + (1|sex) + (1|subjectid) + (1|timepoint) + (1|adjmfc.group) + (1|timepoint:adjmfc.group)
NFYB	1.86678e-09	0.0111479	0	0.0346352	0.056217	0.0497884	0.848212	BC_Mem	~ age + (1|sex) + (1|subjectid) + (1|timepoint) + (1|adjmfc.group) + (1|timepoint:adjmfc.group)
TXNRD1	2.60202e-10	3.4663e-09	0.258854	3.03283e-10	0	0.00013316	0.741013	BC_Mem	~ age + (1|sex) + (1|subjectid) + (1|timepoint) + (1|adjmfc.group) + (1|timepoint:adjmfc.group)
CHST11	0	0	0.18362	0	0	0.000129047	0.816251	BC_Mem	~ age + (1|sex) + (1|subjectid) + (1|timepoint) + (1|adjmfc.group) + (1|timepoint:adjmfc.group)
C12orf45	0	0	0	0.0244419	0	0.00063347	0.974925	BC_Mem	~ age + (1|sex) + (1|subjectid) + (1|timepoint) + (1|adjmfc.group) + (1|timepoint:adjmfc.group)
KIAA1033	0	0	0	0	0	0.00472608	0.995274	BC_Mem	~ age + (1|sex) + (1|subjectid) + (1|timepoint) + (1|adjmfc.group) + (1|timepoint:adjmfc.group)
C12orf75	0	0	0	0	0	0.056479	0.943521	BC_Mem	~ age + (1|sex) + (1|subjectid) + (1|timepoint) + (1|adjmfc.group) + (1|timepoint:adjmfc.group)
CKAP4	0	0	0.151997	0	0	0.00320931	0.844794	BC_Mem	~ age + (1|sex) + (1|subjectid) + (1|timepoint) + (1|adjmfc.group) + (1|timepoint:adjmfc.group)
TCP11L2	2.26104e-09	1.26835e-09	0	0	0.00963257	0.000719222	0.989648	BC_Mem	~ age + (1|sex) + (1|subjectid) + (1|timepoint) + (1|adjmfc.group) + (1|timepoint:adjmfc.group)
C12orf23	0	0	0	0	0	0.0317101	0.96829	BC_Mem	~ age + (1|sex) + (1|subjectid) + (1|timepoint) + (1|adjmfc.group) + (1|timepoint:adjmfc.group)
PWP1	0.0108307	0	0.136825	0	1.02356e-09	0.083609	0.768736	BC_Mem	~ age + (1|sex) + (1|subjectid) + (1|timepoint) + (1|adjmfc.group) + (1|timepoint:adjmfc.group)
PRDM4	0	0	0	0	0.0686312	0.00398026	0.927389	BC_Mem	~ age + (1|sex) + (1|subjectid) + (1|timepoint) + (1|adjmfc.group) + (1|timepoint:adjmfc.group)
FICD	0	2.27425e-08	0.0384172	3.14666e-09	2.51569e-09	0.0157517	0.945831	BC_Mem	~ age + (1|sex) + (1|subjectid) + (1|timepoint) + (1|adjmfc.group) + (1|timepoint:adjmfc.group)
SART3	0.14717	0	0	3.89251e-10	0.0598086	0.0225951	0.770426	BC_Mem	~ age + (1|sex) + (1|subjectid) + (1|timepoint) + (1|adjmfc.group) + (1|timepoint:adjmfc.group)
ISCU	0	0	0.101681	0	0.0664227	0.0134466	0.81845	BC_Mem	~ age + (1|sex) + (1|subjectid) + (1|timepoint) + (1|adjmfc.group) + (1|timepoint:adjmfc.group)
SELPLG	0	0	0	0.00846251	0	0.000830931	0.990707	BC_Mem	~ age + (1|sex) + (1|subjectid) + (1|timepoint) + (1|adjmfc.group) + (1|timepoint:adjmfc.group)
CORO1C	0	0	0	0.20993	0	0.00933097	0.780739	BC_Mem	~ age + (1|sex) + (1|subjectid) + (1|timepoint) + (1|adjmfc.group) + (1|timepoint:adjmfc.group)
USP30-AS1	0	4.27691e-10	0.388819	0.0779729	0	0.0719316	0.461276	BC_Mem	~ age + (1|sex) + (1|subjectid) + (1|timepoint) + (1|adjmfc.group) + (1|timepoint:adjmfc.group)
ALKBH2	0	0.0209171	0.255317	7.75992e-11	0	0.0113894	0.712376	BC_Mem	~ age + (1|sex) + (1|subjectid) + (1|timepoint) + (1|adjmfc.group) + (1|timepoint:adjmfc.group)
MMAB	0	0	0	0	0.0364786	0.00674022	0.956781	BC_Mem	~ age + (1|sex) + (1|subjectid) + (1|timepoint) + (1|adjmfc.group) + (1|timepoint:adjmfc.group)
GLTP	0	1.81721e-08	0.133018	0	0.113667	0.00173481	0.75158	BC_Mem	~ age + (1|sex) + (1|subjectid) + (1|timepoint) + (1|adjmfc.group) + (1|timepoint:adjmfc.group)
TCHP	0	0	0	0	0	0.00825239	0.991748	BC_Mem	~ age + (1|sex) + (1|subjectid) + (1|timepoint) + (1|adjmfc.group) + (1|timepoint:adjmfc.group)
GIT2	0.0112067	0	0	5.30976e-10	5.30419e-10	0.00813607	0.980657	BC_Mem	~ age + (1|sex) + (1|subjectid) + (1|timepoint) + (1|adjmfc.group) + (1|timepoint:adjmfc.group)
ANKRD13A	0	0	0	0	0	0.0181902	0.98181	BC_Mem	~ age + (1|sex) + (1|subjectid) + (1|timepoint) + (1|adjmfc.group) + (1|timepoint:adjmfc.group)
C12orf76	0.0714607	0	4.45471e-10	0	0	0.0070499	0.921489	BC_Mem	~ age + (1|sex) + (1|subjectid) + (1|timepoint) + (1|adjmfc.group) + (1|timepoint:adjmfc.group)
ATP2A2	0.0231571	0	0	0	0	0.0475551	0.929288	BC_Mem	~ age + (1|sex) + (1|subjectid) + (1|timepoint) + (1|adjmfc.group) + (1|timepoint:adjmfc.group)
ARPC3	4.03148e-10	0	0.0929038	0.0426059	1.63591e-10	0.0348234	0.829667	BC_Mem	~ age + (1|sex) + (1|subjectid) + (1|timepoint) + (1|adjmfc.group) + (1|timepoint:adjmfc.group)
GPN3	0.0582503	0	0	0	0.1333	0.000719557	0.807731	BC_Mem	~ age + (1|sex) + (1|subjectid) + (1|timepoint) + (1|adjmfc.group) + (1|timepoint:adjmfc.group)
FAM216A	0	0	0	0.0224832	0	0.0325737	0.944943	BC_Mem	~ age + (1|sex) + (1|subjectid) + (1|timepoint) + (1|adjmfc.group) + (1|timepoint:adjmfc.group)
VPS29	1.48571e-08	1.13958e-09	0.105598	0	0.134471	0.000461334	0.75947	BC_Mem	~ age + (1|sex) + (1|subjectid) + (1|timepoint) + (1|adjmfc.group) + (1|timepoint:adjmfc.group)
PPTC7	0.025757	1.12104e-08	0	0.122767	0	0.0421662	0.80931	BC_Mem	~ age + (1|sex) + (1|subjectid) + (1|timepoint) + (1|adjmfc.group) + (1|timepoint:adjmfc.group)
TCTN1	0	4.37993e-10	0.0951114	0	0	0.0227992	0.882089	BC_Mem	~ age + (1|sex) + (1|subjectid) + (1|timepoint) + (1|adjmfc.group) + (1|timepoint:adjmfc.group)
HVCN1	0	0.0454105	0.290457	0.0237118	2.36522e-09	0.0174053	0.623016	BC_Mem	~ age + (1|sex) + (1|subjectid) + (1|timepoint) + (1|adjmfc.group) + (1|timepoint:adjmfc.group)
PPP1CC	8.91199e-10	1.20589e-09	0.200868	0	1.98368e-09	0.0147658	0.784367	BC_Mem	~ age + (1|sex) + (1|subjectid) + (1|timepoint) + (1|adjmfc.group) + (1|timepoint:adjmfc.group)
SH2B3	0	0	0	0.122736	0	0.00109012	0.876174	BC_Mem	~ age + (1|sex) + (1|subjectid) + (1|timepoint) + (1|adjmfc.group) + (1|timepoint:adjmfc.group)
ATXN2	0.16375	0	0	0.0104294	0.041938	0.013308	0.770575	BC_Mem	~ age + (1|sex) + (1|subjectid) + (1|timepoint) + (1|adjmfc.group) + (1|timepoint:adjmfc.group)
BRAP	3.97994e-08	0.0400012	0.191241	0	2.47613e-09	0.00709466	0.761663	BC_Mem	~ age + (1|sex) + (1|subjectid) + (1|timepoint) + (1|adjmfc.group) + (1|timepoint:adjmfc.group)
ALDH2	0.261593	0	0.188649	0	0	0.0252311	0.524527	BC_Mem	~ age + (1|sex) + (1|subjectid) + (1|timepoint) + (1|adjmfc.group) + (1|timepoint:adjmfc.group)
MAPKAPK5-AS1	4.57734e-10	3.73594e-10	0.428082	0	0.121895	7.52236e-05	0.449948	BC_Mem	~ age + (1|sex) + (1|subjectid) + (1|timepoint) + (1|adjmfc.group) + (1|timepoint:adjmfc.group)
MAPKAPK5	1.47701e-10	1.73333e-10	0	5.90784e-10	0.0159001	0.00866083	0.975439	BC_Mem	~ age + (1|sex) + (1|subjectid) + (1|timepoint) + (1|adjmfc.group) + (1|timepoint:adjmfc.group)
TMEM116	0	0	0.146692	0	3.35881e-10	0.0307119	0.822596	BC_Mem	~ age + (1|sex) + (1|subjectid) + (1|timepoint) + (1|adjmfc.group) + (1|timepoint:adjmfc.group)
ERP29	0	0	0.0965865	2.22404e-09	0.0337057	0.180383	0.689324	BC_Mem	~ age + (1|sex) + (1|subjectid) + (1|timepoint) + (1|adjmfc.group) + (1|timepoint:adjmfc.group)
NAA25	0	0.0323783	0	0	6.80491e-10	0.0010935	0.966528	BC_Mem	~ age + (1|sex) + (1|subjectid) + (1|timepoint) + (1|adjmfc.group) + (1|timepoint:adjmfc.group)
TRAFD1	0	0.045342	0.125272	0	0	0.0122321	0.817154	BC_Mem	~ age + (1|sex) + (1|subjectid) + (1|timepoint) + (1|adjmfc.group) + (1|timepoint:adjmfc.group)
RPL6	0.0268267	1.34489e-10	0.707727	0.051753	0	0.0239602	0.189733	BC_Mem	~ age + (1|sex) + (1|subjectid) + (1|timepoint) + (1|adjmfc.group) + (1|timepoint:adjmfc.group)
PTPN11	0	0	0	0	0	0.00875959	0.99124	BC_Mem	~ age + (1|sex) + (1|subjectid) + (1|timepoint) + (1|adjmfc.group) + (1|timepoint:adjmfc.group)
OAS1	0.198352	0	0.0107386	0.11828	0.0822804	0.0589242	0.531424	BC_Mem	~ age + (1|sex) + (1|subjectid) + (1|timepoint) + (1|adjmfc.group) + (1|timepoint:adjmfc.group)
DDX54	0	0	0	0	0	0.023238	0.976762	BC_Mem	~ age + (1|sex) + (1|subjectid) + (1|timepoint) + (1|adjmfc.group) + (1|timepoint:adjmfc.group)
RITA1	0.000939695	1.27464e-09	6.40303e-09	0.0238802	3.86034e-09	0.00198414	0.973196	BC_Mem	~ age + (1|sex) + (1|subjectid) + (1|timepoint) + (1|adjmfc.group) + (1|timepoint:adjmfc.group)
RBM19	3.5706e-09	0.0309247	0	0	1.88473e-08	5.03114e-05	0.969025	BC_Mem	~ age + (1|sex) + (1|subjectid) + (1|timepoint) + (1|adjmfc.group) + (1|timepoint:adjmfc.group)
MED13L	0	0.0573449	0.519683	8.4707e-11	0.0535171	0.00101355	0.368442	BC_Mem	~ age + (1|sex) + (1|subjectid) + (1|timepoint) + (1|adjmfc.group) + (1|timepoint:adjmfc.group)
C12orf49	4.97156e-10	0	0.205443	0	0.0155189	0.0168357	0.762202	BC_Mem	~ age + (1|sex) + (1|subjectid) + (1|timepoint) + (1|adjmfc.group) + (1|timepoint:adjmfc.group)
HRK	4.47351e-10	1.10042e-10	0.454738	0	0	0.0127589	0.532503	BC_Mem	~ age + (1|sex) + (1|subjectid) + (1|timepoint) + (1|adjmfc.group) + (1|timepoint:adjmfc.group)
TESC	0	0	0	0	0	0.0154594	0.984541	BC_Mem	~ age + (1|sex) + (1|subjectid) + (1|timepoint) + (1|adjmfc.group) + (1|timepoint:adjmfc.group)
FBXO21	0	0.0299879	4.83634e-10	0	0	0.0573885	0.912624	BC_Mem	~ age + (1|sex) + (1|subjectid) + (1|timepoint) + (1|adjmfc.group) + (1|timepoint:adjmfc.group)
PEBP1	0	0	0.20265	0	0	0.0104312	0.786918	BC_Mem	~ age + (1|sex) + (1|subjectid) + (1|timepoint) + (1|adjmfc.group) + (1|timepoint:adjmfc.group)
TAOK3	0	0	0	0	0	0.00276966	0.99723	BC_Mem	~ age + (1|sex) + (1|subjectid) + (1|timepoint) + (1|adjmfc.group) + (1|timepoint:adjmfc.group)
SUDS3	0.0123576	0.0457673	6.55268e-05	0.0787624	0	0.00202741	0.86102	BC_Mem	~ age + (1|sex) + (1|subjectid) + (1|timepoint) + (1|adjmfc.group) + (1|timepoint:adjmfc.group)
PRKAB1	0.0457898	0	0.502905	0	0.0548335	0.0102866	0.386185	BC_Mem	~ age + (1|sex) + (1|subjectid) + (1|timepoint) + (1|adjmfc.group) + (1|timepoint:adjmfc.group)
RAB35	0	0	0	0	0	0.0201575	0.979843	BC_Mem	~ age + (1|sex) + (1|subjectid) + (1|timepoint) + (1|adjmfc.group) + (1|timepoint:adjmfc.group)
RPLP0	0	0	0.512335	0.0506654	0.0519014	0.0104658	0.374632	BC_Mem	~ age + (1|sex) + (1|subjectid) + (1|timepoint) + (1|adjmfc.group) + (1|timepoint:adjmfc.group)
COX6A1	0	0	0.0599885	0	0.00891244	0.0326109	0.898488	BC_Mem	~ age + (1|sex) + (1|subjectid) + (1|timepoint) + (1|adjmfc.group) + (1|timepoint:adjmfc.group)
TRIAP1	0	6.41348e-10	5.11551e-08	0	0.0155756	0.00620328	0.978221	BC_Mem	~ age + (1|sex) + (1|subjectid) + (1|timepoint) + (1|adjmfc.group) + (1|timepoint:adjmfc.group)
SRSF9	0.0319809	0	0.243679	0.0880547	0	0.00207502	0.634211	BC_Mem	~ age + (1|sex) + (1|subjectid) + (1|timepoint) + (1|adjmfc.group) + (1|timepoint:adjmfc.group)
DYNLL1	0	0.0235007	0.289466	2.53487e-08	0.129286	0.000164642	0.557583	BC_Mem	~ age + (1|sex) + (1|subjectid) + (1|timepoint) + (1|adjmfc.group) + (1|timepoint:adjmfc.group)
COQ5	0.0892612	0.0872548	0.0670552	0.00925088	1.92282e-10	0.0658643	0.681314	BC_Mem	~ age + (1|sex) + (1|subjectid) + (1|timepoint) + (1|adjmfc.group) + (1|timepoint:adjmfc.group)
RNF10	0	1.72967e-09	0	2.82303e-09	0.0979795	0.0158482	0.886172	BC_Mem	~ age + (1|sex) + (1|subjectid) + (1|timepoint) + (1|adjmfc.group) + (1|timepoint:adjmfc.group)
POP5	7.20856e-10	0	0	0.0349287	0	0.00199489	0.963076	BC_Mem	~ age + (1|sex) + (1|subjectid) + (1|timepoint) + (1|adjmfc.group) + (1|timepoint:adjmfc.group)
MLEC	0.00737102	9.52061e-11	0.0454641	0	0	0.0215585	0.925606	BC_Mem	~ age + (1|sex) + (1|subjectid) + (1|timepoint) + (1|adjmfc.group) + (1|timepoint:adjmfc.group)
ACADS	0	0	0	0.0221762	0.00243582	0.00560409	0.969784	BC_Mem	~ age + (1|sex) + (1|subjectid) + (1|timepoint) + (1|adjmfc.group) + (1|timepoint:adjmfc.group)
SPPL3	0	0.0304286	0.109721	0	0.0133145	0.0195947	0.826942	BC_Mem	~ age + (1|sex) + (1|subjectid) + (1|timepoint) + (1|adjmfc.group) + (1|timepoint:adjmfc.group)
C12orf43	0	0	0	0	0	0.0225002	0.9775	BC_Mem	~ age + (1|sex) + (1|subjectid) + (1|timepoint) + (1|adjmfc.group) + (1|timepoint:adjmfc.group)
P2RX4	0	0	0	0	0	0.0484502	0.95155	BC_Mem	~ age + (1|sex) + (1|subjectid) + (1|timepoint) + (1|adjmfc.group) + (1|timepoint:adjmfc.group)
ANAPC5	0	0	0	0	0	0.00197259	0.998027	BC_Mem	~ age + (1|sex) + (1|subjectid) + (1|timepoint) + (1|adjmfc.group) + (1|timepoint:adjmfc.group)
RNF34	0	0	0	0.136269	0	0.00338379	0.860347	BC_Mem	~ age + (1|sex) + (1|subjectid) + (1|timepoint) + (1|adjmfc.group) + (1|timepoint:adjmfc.group)
KDM2B	0.0816409	0.0552083	0	0.0453795	0	0.0845529	0.733218	BC_Mem	~ age + (1|sex) + (1|subjectid) + (1|timepoint) + (1|adjmfc.group) + (1|timepoint:adjmfc.group)
ORAI1	0	0.0235486	0.0370686	0	0.0146593	0.0477764	0.876947	BC_Mem	~ age + (1|sex) + (1|subjectid) + (1|timepoint) + (1|adjmfc.group) + (1|timepoint:adjmfc.group)
TMEM120B	1.26413e-09	0.0150677	0.0911897	0	0.00530073	0.0220557	0.866386	BC_Mem	~ age + (1|sex) + (1|subjectid) + (1|timepoint) + (1|adjmfc.group) + (1|timepoint:adjmfc.group)
RHOF	1.54753e-09	0.089885	3.33164e-09	0.00595955	0	0.00671514	0.89744	BC_Mem	~ age + (1|sex) + (1|subjectid) + (1|timepoint) + (1|adjmfc.group) + (1|timepoint:adjmfc.group)
AC084018.1	0.054794	0	0.290517	8.28948e-10	0	0.0115317	0.643157	BC_Mem	~ age + (1|sex) + (1|subjectid) + (1|timepoint) + (1|adjmfc.group) + (1|timepoint:adjmfc.group)
PSMD9	0	0	0.100629	0	0.17343	0.00313351	0.722807	BC_Mem	~ age + (1|sex) + (1|subjectid) + (1|timepoint) + (1|adjmfc.group) + (1|timepoint:adjmfc.group)
BCL7A	0	0	0.157743	0.0474874	0	0.143463	0.651306	BC_Mem	~ age + (1|sex) + (1|subjectid) + (1|timepoint) + (1|adjmfc.group) + (1|timepoint:adjmfc.group)
MLXIP	0.0924447	0	0	0.0438415	0	0.00983662	0.853877	BC_Mem	~ age + (1|sex) + (1|subjectid) + (1|timepoint) + (1|adjmfc.group) + (1|timepoint:adjmfc.group)
DIABLO	0.0539279	0	0	0	0	0.0444716	0.9016	BC_Mem	~ age + (1|sex) + (1|subjectid) + (1|timepoint) + (1|adjmfc.group) + (1|timepoint:adjmfc.group)
VPS33A	0	0	0	0	0	0.0211718	0.978828	BC_Mem	~ age + (1|sex) + (1|subjectid) + (1|timepoint) + (1|adjmfc.group) + (1|timepoint:adjmfc.group)
CLIP1	0	0.0725031	0	0.150195	0	0.000265745	0.777037	BC_Mem	~ age + (1|sex) + (1|subjectid) + (1|timepoint) + (1|adjmfc.group) + (1|timepoint:adjmfc.group)
ZCCHC8	0	0	0.141498	0	0	0.000755063	0.857747	BC_Mem	~ age + (1|sex) + (1|subjectid) + (1|timepoint) + (1|adjmfc.group) + (1|timepoint:adjmfc.group)
RSRC2	0.0305009	0	0	0	0	0.0433589	0.92614	BC_Mem	~ age + (1|sex) + (1|subjectid) + (1|timepoint) + (1|adjmfc.group) + (1|timepoint:adjmfc.group)
DENR	0	0	0	0	0	0.0152346	0.984765	BC_Mem	~ age + (1|sex) + (1|subjectid) + (1|timepoint) + (1|adjmfc.group) + (1|timepoint:adjmfc.group)
HIP1R	0	0	0.361176	0.00344776	0.0234135	0.0269056	0.585057	BC_Mem	~ age + (1|sex) + (1|subjectid) + (1|timepoint) + (1|adjmfc.group) + (1|timepoint:adjmfc.group)
VPS37B	9.75847e-18	0	0.256185	0	0	0.000385612	0.74343	BC_Mem	~ age + (1|sex) + (1|subjectid) + (1|timepoint) + (1|adjmfc.group) + (1|timepoint:adjmfc.group)
ARL6IP4	0	0	0	0	0	0.0159699	0.98403	BC_Mem	~ age + (1|sex) + (1|subjectid) + (1|timepoint) + (1|adjmfc.group) + (1|timepoint:adjmfc.group)
MPHOSPH9	3.30236e-10	0	9.25593e-09	3.93374e-09	0	0.0154751	0.984525	BC_Mem	~ age + (1|sex) + (1|subjectid) + (1|timepoint) + (1|adjmfc.group) + (1|timepoint:adjmfc.group)
C12orf65	6.45041e-09	5.47262e-10	0	5.67038e-10	0.184186	0.000234432	0.81558	BC_Mem	~ age + (1|sex) + (1|subjectid) + (1|timepoint) + (1|adjmfc.group) + (1|timepoint:adjmfc.group)
SBNO1	4.22997e-10	0.00338544	0	0	0.0277072	0.0217503	0.947157	BC_Mem	~ age + (1|sex) + (1|subjectid) + (1|timepoint) + (1|adjmfc.group) + (1|timepoint:adjmfc.group)
hsa-mir-8072	0	0	0	0	0	0.0504466	0.949553	BC_Mem	~ age + (1|sex) + (1|subjectid) + (1|timepoint) + (1|adjmfc.group) + (1|timepoint:adjmfc.group)
SETD8	0	0	0.110832	0	1.27469e-10	0.0852166	0.803952	BC_Mem	~ age + (1|sex) + (1|subjectid) + (1|timepoint) + (1|adjmfc.group) + (1|timepoint:adjmfc.group)
RILPL2	0	0	0.127611	0.0983415	1.38194e-09	0.0256475	0.7484	BC_Mem	~ age + (1|sex) + (1|subjectid) + (1|timepoint) + (1|adjmfc.group) + (1|timepoint:adjmfc.group)
SNRNP35	0	0	0	0	0	0.010731	0.989269	BC_Mem	~ age + (1|sex) + (1|subjectid) + (1|timepoint) + (1|adjmfc.group) + (1|timepoint:adjmfc.group)
TMED2	0.0981358	0	0	0	0	0.00111981	0.900744	BC_Mem	~ age + (1|sex) + (1|subjectid) + (1|timepoint) + (1|adjmfc.group) + (1|timepoint:adjmfc.group)
DDX55	0.137987	0	0	0.0390044	0	0.0384639	0.784545	BC_Mem	~ age + (1|sex) + (1|subjectid) + (1|timepoint) + (1|adjmfc.group) + (1|timepoint:adjmfc.group)
EIF2B1	1.13239e-10	0	0	3.58098e-10	0.013218	0.0106757	0.976106	BC_Mem	~ age + (1|sex) + (1|subjectid) + (1|timepoint) + (1|adjmfc.group) + (1|timepoint:adjmfc.group)
GTF2H3	0	0	0.229291	9.33057e-11	0	0.0113988	0.75931	BC_Mem	~ age + (1|sex) + (1|subjectid) + (1|timepoint) + (1|adjmfc.group) + (1|timepoint:adjmfc.group)
ATP6V0A2	0.04341	0	1.30791e-07	0.0511889	3.79397e-08	0.000956308	0.904445	BC_Mem	~ age + (1|sex) + (1|subjectid) + (1|timepoint) + (1|adjmfc.group) + (1|timepoint:adjmfc.group)
ZNF664	0	0.100472	0	0	0	0.00284301	0.896685	BC_Mem	~ age + (1|sex) + (1|subjectid) + (1|timepoint) + (1|adjmfc.group) + (1|timepoint:adjmfc.group)
NCOR2	0	0	0.020772	0.0600622	0.0156623	0.0312405	0.872263	BC_Mem	~ age + (1|sex) + (1|subjectid) + (1|timepoint) + (1|adjmfc.group) + (1|timepoint:adjmfc.group)
UBC	0.0743804	0	0.313484	0	0.27247	0.0401295	0.299536	BC_Mem	~ age + (1|sex) + (1|subjectid) + (1|timepoint) + (1|adjmfc.group) + (1|timepoint:adjmfc.group)
DHX37	1.60529e-09	1.53698e-09	0.0158284	0.146563	0.0675088	0.00153894	0.76856	BC_Mem	~ age + (1|sex) + (1|subjectid) + (1|timepoint) + (1|adjmfc.group) + (1|timepoint:adjmfc.group)
BRI3BP	0.0640276	7.28952e-10	0	0.018927	0	0.0292764	0.887769	BC_Mem	~ age + (1|sex) + (1|subjectid) + (1|timepoint) + (1|adjmfc.group) + (1|timepoint:adjmfc.group)
AACS	0	0	0.294274	0	0	0.0162003	0.689525	BC_Mem	~ age + (1|sex) + (1|subjectid) + (1|timepoint) + (1|adjmfc.group) + (1|timepoint:adjmfc.group)
SLC15A4	0	2.03937e-10	0.0754632	1.2782e-08	7.97862e-10	0.0286345	0.895902	BC_Mem	~ age + (1|sex) + (1|subjectid) + (1|timepoint) + (1|adjmfc.group) + (1|timepoint:adjmfc.group)
RAN	0	0.0431793	0	0	0.0773991	0.00260135	0.87682	BC_Mem	~ age + (1|sex) + (1|subjectid) + (1|timepoint) + (1|adjmfc.group) + (1|timepoint:adjmfc.group)
SFSWAP	0	0	0.311128	7.2704e-11	0	0.00274842	0.686123	BC_Mem	~ age + (1|sex) + (1|subjectid) + (1|timepoint) + (1|adjmfc.group) + (1|timepoint:adjmfc.group)
PUS1	0	0	0	0	3.5256e-07	0.0331672	0.966832	BC_Mem	~ age + (1|sex) + (1|subjectid) + (1|timepoint) + (1|adjmfc.group) + (1|timepoint:adjmfc.group)
EP400	0.146463	0	0	0.171289	6.78639e-11	0.0292759	0.652973	BC_Mem	~ age + (1|sex) + (1|subjectid) + (1|timepoint) + (1|adjmfc.group) + (1|timepoint:adjmfc.group)
EP400NL	0.124112	0	0	0	0.0119782	5.30243e-05	0.863856	BC_Mem	~ age + (1|sex) + (1|subjectid) + (1|timepoint) + (1|adjmfc.group) + (1|timepoint:adjmfc.group)
DDX51	0.0361776	4.31731e-10	0	0.013739	4.31498e-10	0.000636759	0.949447	BC_Mem	~ age + (1|sex) + (1|subjectid) + (1|timepoint) + (1|adjmfc.group) + (1|timepoint:adjmfc.group)
NOC4L	0	0	0	0	0	0.0183139	0.981686	BC_Mem	~ age + (1|sex) + (1|subjectid) + (1|timepoint) + (1|adjmfc.group) + (1|timepoint:adjmfc.group)
RP13-977J11.2	0.0914792	0.0847021	0.230818	0	3.62353e-10	0.050822	0.542179	BC_Mem	~ age + (1|sex) + (1|subjectid) + (1|timepoint) + (1|adjmfc.group) + (1|timepoint:adjmfc.group)
PXMP2	0.157187	0	3.28588e-09	0.0229398	0	0.0174253	0.802447	BC_Mem	~ age + (1|sex) + (1|subjectid) + (1|timepoint) + (1|adjmfc.group) + (1|timepoint:adjmfc.group)
ANKLE2	0	5.63565e-09	0	0.0363317	4.1856e-09	0.00648061	0.957188	BC_Mem	~ age + (1|sex) + (1|subjectid) + (1|timepoint) + (1|adjmfc.group) + (1|timepoint:adjmfc.group)
GOLGA3	9.32062e-10	4.78635e-08	0	0	0	3.41057e-05	0.999966	BC_Mem	~ age + (1|sex) + (1|subjectid) + (1|timepoint) + (1|adjmfc.group) + (1|timepoint:adjmfc.group)
CHFR	0.0304473	4.12618e-09	0.0934982	0	0	0.000317306	0.875737	BC_Mem	~ age + (1|sex) + (1|subjectid) + (1|timepoint) + (1|adjmfc.group) + (1|timepoint:adjmfc.group)
ZNF605	0	0.0212244	0.0236629	3.1748e-10	0.263087	0.0144406	0.677585	BC_Mem	~ age + (1|sex) + (1|subjectid) + (1|timepoint) + (1|adjmfc.group) + (1|timepoint:adjmfc.group)
ZNF10	0	0	0.188494	0	0	0.121148	0.690358	BC_Mem	~ age + (1|sex) + (1|subjectid) + (1|timepoint) + (1|adjmfc.group) + (1|timepoint:adjmfc.group)
MPHOSPH8	0.194217	0	0	0	0	0.00303494	0.802748	BC_Mem	~ age + (1|sex) + (1|subjectid) + (1|timepoint) + (1|adjmfc.group) + (1|timepoint:adjmfc.group)
PSPC1	0	0	0	0	0	0.13226	0.86774	BC_Mem	~ age + (1|sex) + (1|subjectid) + (1|timepoint) + (1|adjmfc.group) + (1|timepoint:adjmfc.group)
ZMYM5	0	0	0	0	0	0.00563516	0.994365	BC_Mem	~ age + (1|sex) + (1|subjectid) + (1|timepoint) + (1|adjmfc.group) + (1|timepoint:adjmfc.group)
ZMYM2	0	0	0	0.00202655	0	0.000715925	0.997258	BC_Mem	~ age + (1|sex) + (1|subjectid) + (1|timepoint) + (1|adjmfc.group) + (1|timepoint:adjmfc.group)
IFT88	0.0174075	5.02789e-10	0.0926355	0	9.90371e-10	0.00665066	0.883306	BC_Mem	~ age + (1|sex) + (1|subjectid) + (1|timepoint) + (1|adjmfc.group) + (1|timepoint:adjmfc.group)
N6AMT2	0	1.41363e-10	0.432701	0.0681028	0	0.00268425	0.496512	BC_Mem	~ age + (1|sex) + (1|subjectid) + (1|timepoint) + (1|adjmfc.group) + (1|timepoint:adjmfc.group)
XPO4	0	0	0.365704	0.012374	3.26914e-09	0.00416878	0.617753	BC_Mem	~ age + (1|sex) + (1|subjectid) + (1|timepoint) + (1|adjmfc.group) + (1|timepoint:adjmfc.group)
SAP18	0.0779437	0.0542025	0	3.99289e-10	0	0.0165406	0.851313	BC_Mem	~ age + (1|sex) + (1|subjectid) + (1|timepoint) + (1|adjmfc.group) + (1|timepoint:adjmfc.group)
MRP63	0.0110395	0	0	0	0	0.0501724	0.938788	BC_Mem	~ age + (1|sex) + (1|subjectid) + (1|timepoint) + (1|adjmfc.group) + (1|timepoint:adjmfc.group)
LINC00422	0	0	0.387048	2.58279e-10	1.15347e-10	0.0370796	0.575873	BC_Mem	~ age + (1|sex) + (1|subjectid) + (1|timepoint) + (1|adjmfc.group) + (1|timepoint:adjmfc.group)
MICU2	4.654e-10	0	0.0955748	0	0.025988	0.00654195	0.871895	BC_Mem	~ age + (1|sex) + (1|subjectid) + (1|timepoint) + (1|adjmfc.group) + (1|timepoint:adjmfc.group)
SPATA13	0.0904803	0	0.0106385	0	0	0.000454939	0.898426	BC_Mem	~ age + (1|sex) + (1|subjectid) + (1|timepoint) + (1|adjmfc.group) + (1|timepoint:adjmfc.group)
PARP4	0	0.0371485	0.00385023	0.029169	2.10984e-08	0.0196184	0.910214	BC_Mem	~ age + (1|sex) + (1|subjectid) + (1|timepoint) + (1|adjmfc.group) + (1|timepoint:adjmfc.group)
MTMR6	0.045245	0	0	0	0	0.000453315	0.954302	BC_Mem	~ age + (1|sex) + (1|subjectid) + (1|timepoint) + (1|adjmfc.group) + (1|timepoint:adjmfc.group)
NUPL1	0.0270397	5.30204e-09	1.72912e-08	0	0	0.00241471	0.970546	BC_Mem	~ age + (1|sex) + (1|subjectid) + (1|timepoint) + (1|adjmfc.group) + (1|timepoint:adjmfc.group)
RNF6	0	0	0	0	0	0.0158194	0.984181	BC_Mem	~ age + (1|sex) + (1|subjectid) + (1|timepoint) + (1|adjmfc.group) + (1|timepoint:adjmfc.group)
USP12	0	0	1.12617e-10	0	0.169821	0.0229213	0.807258	BC_Mem	~ age + (1|sex) + (1|subjectid) + (1|timepoint) + (1|adjmfc.group) + (1|timepoint:adjmfc.group)
RPL21	0.0832423	0.0270987	0.539045	0.0805113	0	0.00548097	0.264622	BC_Mem	~ age + (1|sex) + (1|subjectid) + (1|timepoint) + (1|adjmfc.group) + (1|timepoint:adjmfc.group)
GTF3A	8.22412e-10	3.61216e-10	0.2486	7.19842e-09	0	0.0133441	0.738056	BC_Mem	~ age + (1|sex) + (1|subjectid) + (1|timepoint) + (1|adjmfc.group) + (1|timepoint:adjmfc.group)
MTIF3	0	0	0	0	0	0.000915279	0.999085	BC_Mem	~ age + (1|sex) + (1|subjectid) + (1|timepoint) + (1|adjmfc.group) + (1|timepoint:adjmfc.group)
POLR1D	0	0	0.346665	0	0	0.091388	0.561947	BC_Mem	~ age + (1|sex) + (1|subjectid) + (1|timepoint) + (1|adjmfc.group) + (1|timepoint:adjmfc.group)
ATP5EP2	0	0	0.357526	0	0	0.0151315	0.627343	BC_Mem	~ age + (1|sex) + (1|subjectid) + (1|timepoint) + (1|adjmfc.group) + (1|timepoint:adjmfc.group)
PAN3	0.11178	0	0.13384	0	0.0647135	0.00805022	0.681616	BC_Mem	~ age + (1|sex) + (1|subjectid) + (1|timepoint) + (1|adjmfc.group) + (1|timepoint:adjmfc.group)
POMP	0.280919	0.0161149	0.030583	0	0	1.35279e-07	0.672383	BC_Mem	~ age + (1|sex) + (1|subjectid) + (1|timepoint) + (1|adjmfc.group) + (1|timepoint:adjmfc.group)
UBL3	0	0	0	0.166581	0	0.0141302	0.819289	BC_Mem	~ age + (1|sex) + (1|subjectid) + (1|timepoint) + (1|adjmfc.group) + (1|timepoint:adjmfc.group)
HMGB1	0.0573299	0	0.00735427	4.65004e-10	0	0.0667809	0.868535	BC_Mem	~ age + (1|sex) + (1|subjectid) + (1|timepoint) + (1|adjmfc.group) + (1|timepoint:adjmfc.group)
ALOX5AP	0	0.00793478	0.189766	0	0	0.000850082	0.801449	BC_Mem	~ age + (1|sex) + (1|subjectid) + (1|timepoint) + (1|adjmfc.group) + (1|timepoint:adjmfc.group)
HSPH1	3.78515e-10	3.95899e-10	0	0.106344	0.0310319	0.000814206	0.86181	BC_Mem	~ age + (1|sex) + (1|subjectid) + (1|timepoint) + (1|adjmfc.group) + (1|timepoint:adjmfc.group)
B3GALTL	1.30952e-09	0	0.286847	1.1755e-10	1.50896e-10	0.0271565	0.685996	BC_Mem	~ age + (1|sex) + (1|subjectid) + (1|timepoint) + (1|adjmfc.group) + (1|timepoint:adjmfc.group)
BRCA2	0.0846877	0.0995197	0	0	0.128335	0.00529834	0.68216	BC_Mem	~ age + (1|sex) + (1|subjectid) + (1|timepoint) + (1|adjmfc.group) + (1|timepoint:adjmfc.group)
N4BP2L1	0	0	0	0	0	1.09375e-05	0.999989	BC_Mem	~ age + (1|sex) + (1|subjectid) + (1|timepoint) + (1|adjmfc.group) + (1|timepoint:adjmfc.group)
N4BP2L2	4.19722e-08	1.08022e-08	0	0.0186018	0.0378138	0.00142311	0.942161	BC_Mem	~ age + (1|sex) + (1|subjectid) + (1|timepoint) + (1|adjmfc.group) + (1|timepoint:adjmfc.group)
PDS5B	0	0	0.0223038	0	0.0386943	0.000254091	0.938748	BC_Mem	~ age + (1|sex) + (1|subjectid) + (1|timepoint) + (1|adjmfc.group) + (1|timepoint:adjmfc.group)
SPG20	0	0	0	0	0	0.000610073	0.99939	BC_Mem	~ age + (1|sex) + (1|subjectid) + (1|timepoint) + (1|adjmfc.group) + (1|timepoint:adjmfc.group)
ALG5	0	0	0	0	0	0.0487244	0.951276	BC_Mem	~ age + (1|sex) + (1|subjectid) + (1|timepoint) + (1|adjmfc.group) + (1|timepoint:adjmfc.group)
EXOSC8	0	0	0	0	0	0.00305312	0.996947	BC_Mem	~ age + (1|sex) + (1|subjectid) + (1|timepoint) + (1|adjmfc.group) + (1|timepoint:adjmfc.group)
SUPT20H	0	0	0.00262256	0	0	0.00951338	0.987864	BC_Mem	~ age + (1|sex) + (1|subjectid) + (1|timepoint) + (1|adjmfc.group) + (1|timepoint:adjmfc.group)
UFM1	0.185487	0	1.47745e-09	0.0382295	0	0.00949605	0.766788	BC_Mem	~ age + (1|sex) + (1|subjectid) + (1|timepoint) + (1|adjmfc.group) + (1|timepoint:adjmfc.group)
PROSER1	0	0.01591	0.0308159	0.22721	0	0.0005693	0.725494	BC_Mem	~ age + (1|sex) + (1|subjectid) + (1|timepoint) + (1|adjmfc.group) + (1|timepoint:adjmfc.group)
NHLRC3	0.0509612	0	0	5.9401e-10	0.0330168	0.000193878	0.915828	BC_Mem	~ age + (1|sex) + (1|subjectid) + (1|timepoint) + (1|adjmfc.group) + (1|timepoint:adjmfc.group)
COG6	0	0	0	0	0	0.0176656	0.982334	BC_Mem	~ age + (1|sex) + (1|subjectid) + (1|timepoint) + (1|adjmfc.group) + (1|timepoint:adjmfc.group)
FOXO1	0.00307298	0	0.296617	0.0135588	9.34748e-11	0.0310298	0.655722	BC_Mem	~ age + (1|sex) + (1|subjectid) + (1|timepoint) + (1|adjmfc.group) + (1|timepoint:adjmfc.group)
MRPS31	0.199066	0	0.144224	0	0	0.0167231	0.639987	BC_Mem	~ age + (1|sex) + (1|subjectid) + (1|timepoint) + (1|adjmfc.group) + (1|timepoint:adjmfc.group)
ELF1	0	0.0291238	0	0	0	0.00184645	0.96903	BC_Mem	~ age + (1|sex) + (1|subjectid) + (1|timepoint) + (1|adjmfc.group) + (1|timepoint:adjmfc.group)
WBP4	0	0	0	0	0	0.00395945	0.996041	BC_Mem	~ age + (1|sex) + (1|subjectid) + (1|timepoint) + (1|adjmfc.group) + (1|timepoint:adjmfc.group)
NAA16	0	0	4.39957e-10	0	0	0.00897268	0.991027	BC_Mem	~ age + (1|sex) + (1|subjectid) + (1|timepoint) + (1|adjmfc.group) + (1|timepoint:adjmfc.group)
RGCC	0	0.0263879	0.255867	1.10494e-10	0.0572502	0.0222004	0.638294	BC_Mem	~ age + (1|sex) + (1|subjectid) + (1|timepoint) + (1|adjmfc.group) + (1|timepoint:adjmfc.group)
VWA8	0	0	0.233604	0.0758848	0	0.000223597	0.690288	BC_Mem	~ age + (1|sex) + (1|subjectid) + (1|timepoint) + (1|adjmfc.group) + (1|timepoint:adjmfc.group)
AKAP11	0	0	0	0	0	7.98723e-06	0.999992	BC_Mem	~ age + (1|sex) + (1|subjectid) + (1|timepoint) + (1|adjmfc.group) + (1|timepoint:adjmfc.group)
EPSTI1	0	0	0.325069	0.180886	0.00830783	0.000434229	0.485303	BC_Mem	~ age + (1|sex) + (1|subjectid) + (1|timepoint) + (1|adjmfc.group) + (1|timepoint:adjmfc.group)
DNAJC15	0	0	0.208833	0	0	0.00347228	0.787694	BC_Mem	~ age + (1|sex) + (1|subjectid) + (1|timepoint) + (1|adjmfc.group) + (1|timepoint:adjmfc.group)
NUFIP1	0.0481002	0	0	0	0	8.66042e-05	0.951813	BC_Mem	~ age + (1|sex) + (1|subjectid) + (1|timepoint) + (1|adjmfc.group) + (1|timepoint:adjmfc.group)
GPALPP1	0	0	0	0	0	0.0209478	0.979052	BC_Mem	~ age + (1|sex) + (1|subjectid) + (1|timepoint) + (1|adjmfc.group) + (1|timepoint:adjmfc.group)
GTF2F2	0	0	0	0	0	0.0199252	0.980075	BC_Mem	~ age + (1|sex) + (1|subjectid) + (1|timepoint) + (1|adjmfc.group) + (1|timepoint:adjmfc.group)
TPT1	0.29504	0.00259973	0.478571	0.0360623	0.00130669	0.019977	0.166442	BC_Mem	~ age + (1|sex) + (1|subjectid) + (1|timepoint) + (1|adjmfc.group) + (1|timepoint:adjmfc.group)
TPT1-AS1	0	0	0	0	0	2.02534e-06	0.999998	BC_Mem	~ age + (1|sex) + (1|subjectid) + (1|timepoint) + (1|adjmfc.group) + (1|timepoint:adjmfc.group)
SLC25A30	0	1.19949e-10	0.164425	0	0	0.061938	0.773637	BC_Mem	~ age + (1|sex) + (1|subjectid) + (1|timepoint) + (1|adjmfc.group) + (1|timepoint:adjmfc.group)
COG3	0.0549741	7.19125e-08	0.0649799	0	0.0597653	0.0119344	0.808346	BC_Mem	~ age + (1|sex) + (1|subjectid) + (1|timepoint) + (1|adjmfc.group) + (1|timepoint:adjmfc.group)
ZC3H13	0.00316173	0	2.06693e-10	0	1.92172e-10	6.10845e-05	0.996777	BC_Mem	~ age + (1|sex) + (1|subjectid) + (1|timepoint) + (1|adjmfc.group) + (1|timepoint:adjmfc.group)
LCP1	1.33789e-08	1.2225e-10	0	0	0.0285283	0.014471	0.957001	BC_Mem	~ age + (1|sex) + (1|subjectid) + (1|timepoint) + (1|adjmfc.group) + (1|timepoint:adjmfc.group)
KIAA0226L	0	0	0.0231816	0	0	0.0480736	0.928745	BC_Mem	~ age + (1|sex) + (1|subjectid) + (1|timepoint) + (1|adjmfc.group) + (1|timepoint:adjmfc.group)
LRCH1	0	0	0	0	0	0.0543321	0.945668	BC_Mem	~ age + (1|sex) + (1|subjectid) + (1|timepoint) + (1|adjmfc.group) + (1|timepoint:adjmfc.group)
ESD	0.00647656	0	0	4.96035e-09	0	5.70593e-05	0.993466	BC_Mem	~ age + (1|sex) + (1|subjectid) + (1|timepoint) + (1|adjmfc.group) + (1|timepoint:adjmfc.group)
SUCLA2	0	0	0	0	0	0.011721	0.988279	BC_Mem	~ age + (1|sex) + (1|subjectid) + (1|timepoint) + (1|adjmfc.group) + (1|timepoint:adjmfc.group)
NUDT15	0.0170471	0	0.295742	0	0	0.0294346	0.657777	BC_Mem	~ age + (1|sex) + (1|subjectid) + (1|timepoint) + (1|adjmfc.group) + (1|timepoint:adjmfc.group)
MED4	0	0	0	0	0	0.0259596	0.97404	BC_Mem	~ age + (1|sex) + (1|subjectid) + (1|timepoint) + (1|adjmfc.group) + (1|timepoint:adjmfc.group)
ITM2B	0	0	0.282386	0	0.049976	0.00468856	0.66295	BC_Mem	~ age + (1|sex) + (1|subjectid) + (1|timepoint) + (1|adjmfc.group) + (1|timepoint:adjmfc.group)
RB1	0.0898649	6.90505e-10	0	0	0	0.00820353	0.901932	BC_Mem	~ age + (1|sex) + (1|subjectid) + (1|timepoint) + (1|adjmfc.group) + (1|timepoint:adjmfc.group)
FNDC3A	0	0	0.0887701	0	0	0.0518776	0.859352	BC_Mem	~ age + (1|sex) + (1|subjectid) + (1|timepoint) + (1|adjmfc.group) + (1|timepoint:adjmfc.group)
SETDB2	0	3.3505e-10	0.209244	8.70887e-10	0	0.018772	0.771984	BC_Mem	~ age + (1|sex) + (1|subjectid) + (1|timepoint) + (1|adjmfc.group) + (1|timepoint:adjmfc.group)
PHF11	0	0.0662527	0	0	0	0.00160088	0.932146	BC_Mem	~ age + (1|sex) + (1|subjectid) + (1|timepoint) + (1|adjmfc.group) + (1|timepoint:adjmfc.group)
ARL11	0	0	0.517018	0	1.15049e-09	0.00918314	0.473799	BC_Mem	~ age + (1|sex) + (1|subjectid) + (1|timepoint) + (1|adjmfc.group) + (1|timepoint:adjmfc.group)
EBPL	0.0883439	0.0688059	0.0802769	3.57356e-10	0	0.145902	0.616671	BC_Mem	~ age + (1|sex) + (1|subjectid) + (1|timepoint) + (1|adjmfc.group) + (1|timepoint:adjmfc.group)
KPNA3	0	0	0	0	0.00394616	0.0680886	0.927965	BC_Mem	~ age + (1|sex) + (1|subjectid) + (1|timepoint) + (1|adjmfc.group) + (1|timepoint:adjmfc.group)
SPRYD7	0	0	0	0	0	0.124273	0.875727	BC_Mem	~ age + (1|sex) + (1|subjectid) + (1|timepoint) + (1|adjmfc.group) + (1|timepoint:adjmfc.group)
TRIM13	0.0634447	0	0.106267	2.75971e-09	0	0.0145991	0.815689	BC_Mem	~ age + (1|sex) + (1|subjectid) + (1|timepoint) + (1|adjmfc.group) + (1|timepoint:adjmfc.group)
DLEU1	0	0	0.24204	1.35609e-09	0.0181834	0.0198017	0.719975	BC_Mem	~ age + (1|sex) + (1|subjectid) + (1|timepoint) + (1|adjmfc.group) + (1|timepoint:adjmfc.group)
RNASEH2B	0.150217	0	0	0	0	0.019053	0.83073	BC_Mem	~ age + (1|sex) + (1|subjectid) + (1|timepoint) + (1|adjmfc.group) + (1|timepoint:adjmfc.group)
INTS6	0	8.19008e-10	0.345241	0.0159702	0	0.0251153	0.613673	BC_Mem	~ age + (1|sex) + (1|subjectid) + (1|timepoint) + (1|adjmfc.group) + (1|timepoint:adjmfc.group)
INTS6-AS1	0	0	0	0	0	0.000152114	0.999848	BC_Mem	~ age + (1|sex) + (1|subjectid) + (1|timepoint) + (1|adjmfc.group) + (1|timepoint:adjmfc.group)
WDFY2	0	0	0.126472	1.48986e-10	0	0.0242513	0.849277	BC_Mem	~ age + (1|sex) + (1|subjectid) + (1|timepoint) + (1|adjmfc.group) + (1|timepoint:adjmfc.group)
DHRS12	0.0562628	0.0212525	0.0365356	2.93213e-10	0	0.00132431	0.884625	BC_Mem	~ age + (1|sex) + (1|subjectid) + (1|timepoint) + (1|adjmfc.group) + (1|timepoint:adjmfc.group)
ALG11	0	0	0.139459	0	0	0.0664924	0.794049	BC_Mem	~ age + (1|sex) + (1|subjectid) + (1|timepoint) + (1|adjmfc.group) + (1|timepoint:adjmfc.group)
UTP14C	0	0	0.00684381	0	0	0.0510168	0.942139	BC_Mem	~ age + (1|sex) + (1|subjectid) + (1|timepoint) + (1|adjmfc.group) + (1|timepoint:adjmfc.group)
VPS36	0.137335	0	0	1.48476e-10	0	0.00112907	0.861536	BC_Mem	~ age + (1|sex) + (1|subjectid) + (1|timepoint) + (1|adjmfc.group) + (1|timepoint:adjmfc.group)
CKAP2	0	0	0	0	0	8.86363e-05	0.999911	BC_Mem	~ age + (1|sex) + (1|subjectid) + (1|timepoint) + (1|adjmfc.group) + (1|timepoint:adjmfc.group)
HNRNPA1L2	0	0	0.373365	0.0694518	0.0152357	0.00103432	0.540913	BC_Mem	~ age + (1|sex) + (1|subjectid) + (1|timepoint) + (1|adjmfc.group) + (1|timepoint:adjmfc.group)
SUGT1	0	0	0	0	0	7.4595e-06	0.999993	BC_Mem	~ age + (1|sex) + (1|subjectid) + (1|timepoint) + (1|adjmfc.group) + (1|timepoint:adjmfc.group)
TDRD3	0	0.0325658	1.26598e-10	0	0	0.073904	0.89353	BC_Mem	~ age + (1|sex) + (1|subjectid) + (1|timepoint) + (1|adjmfc.group) + (1|timepoint:adjmfc.group)
PCDH9	0	0	0.00786308	0	0.0325745	0.0364391	0.923123	BC_Mem	~ age + (1|sex) + (1|subjectid) + (1|timepoint) + (1|adjmfc.group) + (1|timepoint:adjmfc.group)
MZT1	0.205691	0	0	0.0639801	0	0.0375603	0.692769	BC_Mem	~ age + (1|sex) + (1|subjectid) + (1|timepoint) + (1|adjmfc.group) + (1|timepoint:adjmfc.group)
DIS3	0.0086108	0.107816	2.22221e-09	0.108578	0	0.0029419	0.772054	BC_Mem	~ age + (1|sex) + (1|subjectid) + (1|timepoint) + (1|adjmfc.group) + (1|timepoint:adjmfc.group)
PIBF1	0	0	0	0	0	0.0457558	0.954244	BC_Mem	~ age + (1|sex) + (1|subjectid) + (1|timepoint) + (1|adjmfc.group) + (1|timepoint:adjmfc.group)
KLF12	0	0	0.039969	0	0	5.57417e-07	0.96003	BC_Mem	~ age + (1|sex) + (1|subjectid) + (1|timepoint) + (1|adjmfc.group) + (1|timepoint:adjmfc.group)
COMMD6	0.239736	0.089642	3.26855e-08	0	0	0.00924979	0.661372	BC_Mem	~ age + (1|sex) + (1|subjectid) + (1|timepoint) + (1|adjmfc.group) + (1|timepoint:adjmfc.group)
UCHL3	0	0	0.169305	0	0	0.0246342	0.806061	BC_Mem	~ age + (1|sex) + (1|subjectid) + (1|timepoint) + (1|adjmfc.group) + (1|timepoint:adjmfc.group)
KCTD12	0	0	0.0824456	0	0	0.0121805	0.905374	BC_Mem	~ age + (1|sex) + (1|subjectid) + (1|timepoint) + (1|adjmfc.group) + (1|timepoint:adjmfc.group)
CLN5	0	0	0	0	0	0.0201598	0.97984	BC_Mem	~ age + (1|sex) + (1|subjectid) + (1|timepoint) + (1|adjmfc.group) + (1|timepoint:adjmfc.group)
FBXL3	9.39657e-10	0	0	0	0.13743	0.00558166	0.856989	BC_Mem	~ age + (1|sex) + (1|subjectid) + (1|timepoint) + (1|adjmfc.group) + (1|timepoint:adjmfc.group)
MYCBP2	0.0941108	0	0	0.110041	0	0.138645	0.657204	BC_Mem	~ age + (1|sex) + (1|subjectid) + (1|timepoint) + (1|adjmfc.group) + (1|timepoint:adjmfc.group)
RNF219	0	0	0	0	0	0.0336384	0.966362	BC_Mem	~ age + (1|sex) + (1|subjectid) + (1|timepoint) + (1|adjmfc.group) + (1|timepoint:adjmfc.group)
RBM26	9.95538e-09	0.00422189	0	0.00453551	0.0786222	0.0586149	0.854005	BC_Mem	~ age + (1|sex) + (1|subjectid) + (1|timepoint) + (1|adjmfc.group) + (1|timepoint:adjmfc.group)
ABCC4	0.13832	0	0.209998	0	0	0.0401819	0.6115	BC_Mem	~ age + (1|sex) + (1|subjectid) + (1|timepoint) + (1|adjmfc.group) + (1|timepoint:adjmfc.group)
DNAJC3	0	0	0.309537	0.019576	0	7.97282e-08	0.670887	BC_Mem	~ age + (1|sex) + (1|subjectid) + (1|timepoint) + (1|adjmfc.group) + (1|timepoint:adjmfc.group)
MBNL2	0.00651752	0	0.237115	0.201643	0.0671858	0.0524384	0.4351	BC_Mem	~ age + (1|sex) + (1|subjectid) + (1|timepoint) + (1|adjmfc.group) + (1|timepoint:adjmfc.group)
IPO5	0	0	0	0	0	0.00276131	0.997239	BC_Mem	~ age + (1|sex) + (1|subjectid) + (1|timepoint) + (1|adjmfc.group) + (1|timepoint:adjmfc.group)
STK24	0	0	0	0	0	0.0795404	0.92046	BC_Mem	~ age + (1|sex) + (1|subjectid) + (1|timepoint) + (1|adjmfc.group) + (1|timepoint:adjmfc.group)
UBAC2	0	0.0567095	0	0.0438289	1.66867e-08	0.00344377	0.896018	BC_Mem	~ age + (1|sex) + (1|subjectid) + (1|timepoint) + (1|adjmfc.group) + (1|timepoint:adjmfc.group)
GPR18	0	0	0	0.0644978	0.0214893	0.0575839	0.856429	BC_Mem	~ age + (1|sex) + (1|subjectid) + (1|timepoint) + (1|adjmfc.group) + (1|timepoint:adjmfc.group)
GPR183	0.615876	0	0.0523039	2.88277e-10	0	0.000117932	0.331703	BC_Mem	~ age + (1|sex) + (1|subjectid) + (1|timepoint) + (1|adjmfc.group) + (1|timepoint:adjmfc.group)
TM9SF2	0.0492397	1.2628e-08	0	0.0444675	0	0.0512647	0.855028	BC_Mem	~ age + (1|sex) + (1|subjectid) + (1|timepoint) + (1|adjmfc.group) + (1|timepoint:adjmfc.group)
CLYBL	3.05679e-10	0	0.128232	1.06843e-10	0	0.093128	0.77864	BC_Mem	~ age + (1|sex) + (1|subjectid) + (1|timepoint) + (1|adjmfc.group) + (1|timepoint:adjmfc.group)
TPP2	4.12426e-10	0.0399053	0	0.0477964	0.0470934	0.0874707	0.777734	BC_Mem	~ age + (1|sex) + (1|subjectid) + (1|timepoint) + (1|adjmfc.group) + (1|timepoint:adjmfc.group)
TEX30	0	0	0	0	0	0.191462	0.808538	BC_Mem	~ age + (1|sex) + (1|subjectid) + (1|timepoint) + (1|adjmfc.group) + (1|timepoint:adjmfc.group)
ERCC5	0	0	0	1.84001e-10	0	0.00359536	0.996405	BC_Mem	~ age + (1|sex) + (1|subjectid) + (1|timepoint) + (1|adjmfc.group) + (1|timepoint:adjmfc.group)
ARGLU1	0	0	0	0	0	0.0402586	0.959741	BC_Mem	~ age + (1|sex) + (1|subjectid) + (1|timepoint) + (1|adjmfc.group) + (1|timepoint:adjmfc.group)
ABHD13	0	0	0.0093339	0	0	0.0866463	0.90402	BC_Mem	~ age + (1|sex) + (1|subjectid) + (1|timepoint) + (1|adjmfc.group) + (1|timepoint:adjmfc.group)
TNFSF13B	0.11947	0	0	0.00707149	0	0.000390687	0.873068	BC_Mem	~ age + (1|sex) + (1|subjectid) + (1|timepoint) + (1|adjmfc.group) + (1|timepoint:adjmfc.group)
IRS2	1.26117e-10	0	0.0701344	0	0.0806104	0.0338532	0.815402	BC_Mem	~ age + (1|sex) + (1|subjectid) + (1|timepoint) + (1|adjmfc.group) + (1|timepoint:adjmfc.group)
CARS2	0.101724	0	9.04663e-11	1.53925e-10	1.15439e-09	0.0192603	0.879016	BC_Mem	~ age + (1|sex) + (1|subjectid) + (1|timepoint) + (1|adjmfc.group) + (1|timepoint:adjmfc.group)
ING1	0	0	0	0	0	0.00817361	0.991826	BC_Mem	~ age + (1|sex) + (1|subjectid) + (1|timepoint) + (1|adjmfc.group) + (1|timepoint:adjmfc.group)
ANKRD10	0	3.28068e-10	0.327668	0	0	0.0024872	0.669845	BC_Mem	~ age + (1|sex) + (1|subjectid) + (1|timepoint) + (1|adjmfc.group) + (1|timepoint:adjmfc.group)
ARHGEF7	0	7.29309e-11	0.336316	0.00359341	0	0.0139561	0.646135	BC_Mem	~ age + (1|sex) + (1|subjectid) + (1|timepoint) + (1|adjmfc.group) + (1|timepoint:adjmfc.group)
TUBGCP3	0	0	0	0	0	0.0124341	0.987566	BC_Mem	~ age + (1|sex) + (1|subjectid) + (1|timepoint) + (1|adjmfc.group) + (1|timepoint:adjmfc.group)
PCID2	0	0	0	0.0126451	3.50132e-08	0.0663166	0.921038	BC_Mem	~ age + (1|sex) + (1|subjectid) + (1|timepoint) + (1|adjmfc.group) + (1|timepoint:adjmfc.group)
CUL4A	0	0	0	0	0	0.0292792	0.970721	BC_Mem	~ age + (1|sex) + (1|subjectid) + (1|timepoint) + (1|adjmfc.group) + (1|timepoint:adjmfc.group)
LAMP1	0	0	0	0.0293291	0	0.00399103	0.96668	BC_Mem	~ age + (1|sex) + (1|subjectid) + (1|timepoint) + (1|adjmfc.group) + (1|timepoint:adjmfc.group)
TMCO3	0	0	0.268503	1.48486e-07	0	4.83832e-05	0.731449	BC_Mem	~ age + (1|sex) + (1|subjectid) + (1|timepoint) + (1|adjmfc.group) + (1|timepoint:adjmfc.group)
TFDP1	0	0.108511	0	1.2168e-10	0.0799019	0.017372	0.794215	BC_Mem	~ age + (1|sex) + (1|subjectid) + (1|timepoint) + (1|adjmfc.group) + (1|timepoint:adjmfc.group)
RASA3	0	0	0.281794	0	0	0.00888499	0.709321	BC_Mem	~ age + (1|sex) + (1|subjectid) + (1|timepoint) + (1|adjmfc.group) + (1|timepoint:adjmfc.group)
CDC16	0.0595939	0	9.13675e-11	0.0703241	0	0.0256254	0.844456	BC_Mem	~ age + (1|sex) + (1|subjectid) + (1|timepoint) + (1|adjmfc.group) + (1|timepoint:adjmfc.group)
UPF3A	0	0	0	0	0	7.76262e-05	0.999922	BC_Mem	~ age + (1|sex) + (1|subjectid) + (1|timepoint) + (1|adjmfc.group) + (1|timepoint:adjmfc.group)
CHAMP1	0	0	0	0.00791488	0	0.00400378	0.988081	BC_Mem	~ age + (1|sex) + (1|subjectid) + (1|timepoint) + (1|adjmfc.group) + (1|timepoint:adjmfc.group)
CCNB1IP1	0	0.0264417	1.13404e-10	0	0.0738846	0.0593905	0.840283	BC_Mem	~ age + (1|sex) + (1|subjectid) + (1|timepoint) + (1|adjmfc.group) + (1|timepoint:adjmfc.group)
TEP1	0	0.0269654	0	0.0873296	0	0.00367023	0.882035	BC_Mem	~ age + (1|sex) + (1|subjectid) + (1|timepoint) + (1|adjmfc.group) + (1|timepoint:adjmfc.group)
OSGEP	0	0	0	0	0	0.00305693	0.996943	BC_Mem	~ age + (1|sex) + (1|subjectid) + (1|timepoint) + (1|adjmfc.group) + (1|timepoint:adjmfc.group)
APEX1	0	0.0192275	0.348691	0	0	0.092506	0.539575	BC_Mem	~ age + (1|sex) + (1|subjectid) + (1|timepoint) + (1|adjmfc.group) + (1|timepoint:adjmfc.group)
TMEM55B	0	0	0	0	0	0.128244	0.871756	BC_Mem	~ age + (1|sex) + (1|subjectid) + (1|timepoint) + (1|adjmfc.group) + (1|timepoint:adjmfc.group)
PNP	1.484e-09	0	0	1.01773e-10	0	0.0655199	0.93448	BC_Mem	~ age + (1|sex) + (1|subjectid) + (1|timepoint) + (1|adjmfc.group) + (1|timepoint:adjmfc.group)
RNASE6	1.11184e-09	0.120254	0	0.0615805	0	0.0655569	0.752609	BC_Mem	~ age + (1|sex) + (1|subjectid) + (1|timepoint) + (1|adjmfc.group) + (1|timepoint:adjmfc.group)
METTL17	1.59493e-10	0	0.00286566	0	0	0.0735291	0.923605	BC_Mem	~ age + (1|sex) + (1|subjectid) + (1|timepoint) + (1|adjmfc.group) + (1|timepoint:adjmfc.group)
HNRNPC	0.354923	0	3.28234e-10	0.142391	2.4346e-09	0.00378988	0.498896	BC_Mem	~ age + (1|sex) + (1|subjectid) + (1|timepoint) + (1|adjmfc.group) + (1|timepoint:adjmfc.group)
SUPT16H	0.0286239	0	0	0	0	0.000469672	0.970906	BC_Mem	~ age + (1|sex) + (1|subjectid) + (1|timepoint) + (1|adjmfc.group) + (1|timepoint:adjmfc.group)
CHD8	1.55573e-09	0	0.329147	0	0	0.000171445	0.670682	BC_Mem	~ age + (1|sex) + (1|subjectid) + (1|timepoint) + (1|adjmfc.group) + (1|timepoint:adjmfc.group)
RAB2B	1.44549e-06	1.9385e-09	0.086015	0.00543756	0	0.0440606	0.864485	BC_Mem	~ age + (1|sex) + (1|subjectid) + (1|timepoint) + (1|adjmfc.group) + (1|timepoint:adjmfc.group)
TOX4	0	0	0.0778647	0	1.08274e-10	0.0150566	0.907079	BC_Mem	~ age + (1|sex) + (1|subjectid) + (1|timepoint) + (1|adjmfc.group) + (1|timepoint:adjmfc.group)
METTL3	0	0	0	0	0	0.0187463	0.981254	BC_Mem	~ age + (1|sex) + (1|subjectid) + (1|timepoint) + (1|adjmfc.group) + (1|timepoint:adjmfc.group)
DAD1	1.51808e-09	0.00531094	0.205854	4.18113e-10	0	0.0184546	0.77038	BC_Mem	~ age + (1|sex) + (1|subjectid) + (1|timepoint) + (1|adjmfc.group) + (1|timepoint:adjmfc.group)
OXA1L	3.5026e-09	0	0.256242	0.0736109	0.0135229	0.0205757	0.636048	BC_Mem	~ age + (1|sex) + (1|subjectid) + (1|timepoint) + (1|adjmfc.group) + (1|timepoint:adjmfc.group)
SLC7A7	0	0	0.165986	0	0.0859996	0.00338056	0.744634	BC_Mem	~ age + (1|sex) + (1|subjectid) + (1|timepoint) + (1|adjmfc.group) + (1|timepoint:adjmfc.group)
MRPL52	0.11709	8.56176e-11	0.230164	0	0.015231	0.0365648	0.60095	BC_Mem	~ age + (1|sex) + (1|subjectid) + (1|timepoint) + (1|adjmfc.group) + (1|timepoint:adjmfc.group)
LRP10	0	0	0	0.00519474	0.0926876	0.000341961	0.901776	BC_Mem	~ age + (1|sex) + (1|subjectid) + (1|timepoint) + (1|adjmfc.group) + (1|timepoint:adjmfc.group)
REM2	0.000238587	0.117096	8.30462e-10	0	0	0.00963551	0.87303	BC_Mem	~ age + (1|sex) + (1|subjectid) + (1|timepoint) + (1|adjmfc.group) + (1|timepoint:adjmfc.group)
RBM23	1.71977e-09	0	2.66619e-08	0.00939981	0.0510269	0.0253558	0.914217	BC_Mem	~ age + (1|sex) + (1|subjectid) + (1|timepoint) + (1|adjmfc.group) + (1|timepoint:adjmfc.group)
PRMT5	0	0	0.385446	0	0	0.00074435	0.61381	BC_Mem	~ age + (1|sex) + (1|subjectid) + (1|timepoint) + (1|adjmfc.group) + (1|timepoint:adjmfc.group)
HAUS4	0.0410562	0	0	1.14051e-10	0	0.00351649	0.955427	BC_Mem	~ age + (1|sex) + (1|subjectid) + (1|timepoint) + (1|adjmfc.group) + (1|timepoint:adjmfc.group)
PSMB5	0	0	0	0	0	0.0423663	0.957634	BC_Mem	~ age + (1|sex) + (1|subjectid) + (1|timepoint) + (1|adjmfc.group) + (1|timepoint:adjmfc.group)
ACIN1	0	0	0.0549728	0	0	0.00177681	0.94325	BC_Mem	~ age + (1|sex) + (1|subjectid) + (1|timepoint) + (1|adjmfc.group) + (1|timepoint:adjmfc.group)
C14orf119	0.106752	0.000435949	0	0	0.0299795	0.00241329	0.86042	BC_Mem	~ age + (1|sex) + (1|subjectid) + (1|timepoint) + (1|adjmfc.group) + (1|timepoint:adjmfc.group)
HOMEZ	0.0461238	0	0	0	2.12264e-09	0.00754398	0.946332	BC_Mem	~ age + (1|sex) + (1|subjectid) + (1|timepoint) + (1|adjmfc.group) + (1|timepoint:adjmfc.group)
PPP1R3E	0	0	0	0	0	0.00106224	0.998938	BC_Mem	~ age + (1|sex) + (1|subjectid) + (1|timepoint) + (1|adjmfc.group) + (1|timepoint:adjmfc.group)
PABPN1	0	0.0570954	0	0.0790554	0.0208734	0.0351909	0.807785	BC_Mem	~ age + (1|sex) + (1|subjectid) + (1|timepoint) + (1|adjmfc.group) + (1|timepoint:adjmfc.group)
NGDN	0	0	0	0	0.0133627	0.00730482	0.979332	BC_Mem	~ age + (1|sex) + (1|subjectid) + (1|timepoint) + (1|adjmfc.group) + (1|timepoint:adjmfc.group)
RP11-66N24.4	0.0623697	0	0.0510858	0	0.0145175	0.0102555	0.861772	BC_Mem	~ age + (1|sex) + (1|subjectid) + (1|timepoint) + (1|adjmfc.group) + (1|timepoint:adjmfc.group)
AP1G2	0.00112797	0	0.15013	0	0	0.00705071	0.841692	BC_Mem	~ age + (1|sex) + (1|subjectid) + (1|timepoint) + (1|adjmfc.group) + (1|timepoint:adjmfc.group)
DHRS4	0	0	0.221421	0	0.00944465	0.00629882	0.762836	BC_Mem	~ age + (1|sex) + (1|subjectid) + (1|timepoint) + (1|adjmfc.group) + (1|timepoint:adjmfc.group)
DHRS4L2	0	0	0.0475591	0	0	0.0117173	0.940724	BC_Mem	~ age + (1|sex) + (1|subjectid) + (1|timepoint) + (1|adjmfc.group) + (1|timepoint:adjmfc.group)
PCK2	0	0	0	0	0	0.0181	0.9819	BC_Mem	~ age + (1|sex) + (1|subjectid) + (1|timepoint) + (1|adjmfc.group) + (1|timepoint:adjmfc.group)
DCAF11	0	0.00610981	0	0.0529983	1.67351e-10	0.00108839	0.939803	BC_Mem	~ age + (1|sex) + (1|subjectid) + (1|timepoint) + (1|adjmfc.group) + (1|timepoint:adjmfc.group)
PSME1	0	0.0659784	0.254502	0.246967	0	0.0478206	0.384732	BC_Mem	~ age + (1|sex) + (1|subjectid) + (1|timepoint) + (1|adjmfc.group) + (1|timepoint:adjmfc.group)
EMC9	0	0	0.21975	0	0	0.0710821	0.709168	BC_Mem	~ age + (1|sex) + (1|subjectid) + (1|timepoint) + (1|adjmfc.group) + (1|timepoint:adjmfc.group)
PSME2	0.0668391	0.100237	0	0.314309	0	0.00522457	0.51339	BC_Mem	~ age + (1|sex) + (1|subjectid) + (1|timepoint) + (1|adjmfc.group) + (1|timepoint:adjmfc.group)
RP11-468E2.4	0	0	8.8069e-09	0.156723	0.0387468	0.00653103	0.798	BC_Mem	~ age + (1|sex) + (1|subjectid) + (1|timepoint) + (1|adjmfc.group) + (1|timepoint:adjmfc.group)
IRF9	0.034737	0	0.200413	0.239986	0.0187627	0.0275899	0.478511	BC_Mem	~ age + (1|sex) + (1|subjectid) + (1|timepoint) + (1|adjmfc.group) + (1|timepoint:adjmfc.group)
IPO4	0	0.0231772	0	0	0	0.00675114	0.970072	BC_Mem	~ age + (1|sex) + (1|subjectid) + (1|timepoint) + (1|adjmfc.group) + (1|timepoint:adjmfc.group)
TM9SF1	0.0082529	0	0.239572	0.060086	0	0.0770581	0.615031	BC_Mem	~ age + (1|sex) + (1|subjectid) + (1|timepoint) + (1|adjmfc.group) + (1|timepoint:adjmfc.group)
CHMP4A	0	0	0	0	0	0.0186326	0.981367	BC_Mem	~ age + (1|sex) + (1|subjectid) + (1|timepoint) + (1|adjmfc.group) + (1|timepoint:adjmfc.group)
NEDD8	0.0925026	0	0	0	0	0.0396613	0.867836	BC_Mem	~ age + (1|sex) + (1|subjectid) + (1|timepoint) + (1|adjmfc.group) + (1|timepoint:adjmfc.group)
GMPR2	0	0	2.24534e-09	0	0.121155	0.0141231	0.864721	BC_Mem	~ age + (1|sex) + (1|subjectid) + (1|timepoint) + (1|adjmfc.group) + (1|timepoint:adjmfc.group)
TINF2	0	0.00100734	0.0884993	0	0	0.00575624	0.904737	BC_Mem	~ age + (1|sex) + (1|subjectid) + (1|timepoint) + (1|adjmfc.group) + (1|timepoint:adjmfc.group)
RABGGTA	0.0152335	0	9.96045e-10	1.11477e-10	0	0.000616785	0.98415	BC_Mem	~ age + (1|sex) + (1|subjectid) + (1|timepoint) + (1|adjmfc.group) + (1|timepoint:adjmfc.group)
DHRS1	9.13793e-10	0	8.15342e-10	0	0.00308338	0.14883	0.848087	BC_Mem	~ age + (1|sex) + (1|subjectid) + (1|timepoint) + (1|adjmfc.group) + (1|timepoint:adjmfc.group)
RIPK3	0	0	0	0	0	0.000400493	0.9996	BC_Mem	~ age + (1|sex) + (1|subjectid) + (1|timepoint) + (1|adjmfc.group) + (1|timepoint:adjmfc.group)
KHNYN	0	0	0.159684	0	1.89766e-07	0.0191097	0.821206	BC_Mem	~ age + (1|sex) + (1|subjectid) + (1|timepoint) + (1|adjmfc.group) + (1|timepoint:adjmfc.group)
SDR39U1	0	0	0.306104	0	0.0451693	0.00251912	0.646207	BC_Mem	~ age + (1|sex) + (1|subjectid) + (1|timepoint) + (1|adjmfc.group) + (1|timepoint:adjmfc.group)
GZMH	1.51591e-09	0	0.177293	1.48684e-08	0.12337	0.0083143	0.691023	BC_Mem	~ age + (1|sex) + (1|subjectid) + (1|timepoint) + (1|adjmfc.group) + (1|timepoint:adjmfc.group)
GZMB	0	0	0	0	0.0109305	0.00467459	0.984395	BC_Mem	~ age + (1|sex) + (1|subjectid) + (1|timepoint) + (1|adjmfc.group) + (1|timepoint:adjmfc.group)
G2E3	0	0.00121452	0.184732	0	3.21124e-10	0.00530348	0.80875	BC_Mem	~ age + (1|sex) + (1|subjectid) + (1|timepoint) + (1|adjmfc.group) + (1|timepoint:adjmfc.group)
SCFD1	0	0.0110629	0	0	1.45712e-10	0.013182	0.975755	BC_Mem	~ age + (1|sex) + (1|subjectid) + (1|timepoint) + (1|adjmfc.group) + (1|timepoint:adjmfc.group)
COCH	0	3.08806e-09	0.44659	0.0823174	1.9144e-09	0.00851637	0.462576	BC_Mem	~ age + (1|sex) + (1|subjectid) + (1|timepoint) + (1|adjmfc.group) + (1|timepoint:adjmfc.group)
STRN3	0.117483	0	0	0.0149821	0.0274967	0.0711649	0.768874	BC_Mem	~ age + (1|sex) + (1|subjectid) + (1|timepoint) + (1|adjmfc.group) + (1|timepoint:adjmfc.group)
AP4S1	0.0122513	0	0	0	0	0.0650801	0.922669	BC_Mem	~ age + (1|sex) + (1|subjectid) + (1|timepoint) + (1|adjmfc.group) + (1|timepoint:adjmfc.group)
HECTD1	0	2.58335e-10	0	0.00840866	0	0.0670968	0.924494	BC_Mem	~ age + (1|sex) + (1|subjectid) + (1|timepoint) + (1|adjmfc.group) + (1|timepoint:adjmfc.group)
RP11-176H8.1	0.100737	0.112031	0.129918	0	2.69608e-10	0.00343537	0.653879	BC_Mem	~ age + (1|sex) + (1|subjectid) + (1|timepoint) + (1|adjmfc.group) + (1|timepoint:adjmfc.group)
ARHGAP5	0	0.107028	0.154934	0	0	0.0259846	0.712053	BC_Mem	~ age + (1|sex) + (1|subjectid) + (1|timepoint) + (1|adjmfc.group) + (1|timepoint:adjmfc.group)
AKAP6	0.0483126	6.41362e-10	0.415613	0	0	0.0538153	0.482259	BC_Mem	~ age + (1|sex) + (1|subjectid) + (1|timepoint) + (1|adjmfc.group) + (1|timepoint:adjmfc.group)
SPTSSA	0.0207666	0.0756825	0	0.0297829	0	0.000491755	0.873276	BC_Mem	~ age + (1|sex) + (1|subjectid) + (1|timepoint) + (1|adjmfc.group) + (1|timepoint:adjmfc.group)
EAPP	0.0258079	0	0.559702	0.0203101	1.00618e-08	0.000481191	0.393699	BC_Mem	~ age + (1|sex) + (1|subjectid) + (1|timepoint) + (1|adjmfc.group) + (1|timepoint:adjmfc.group)
SNX6	0	0	0	0	0	0.0114994	0.988501	BC_Mem	~ age + (1|sex) + (1|subjectid) + (1|timepoint) + (1|adjmfc.group) + (1|timepoint:adjmfc.group)
CFL2	0.0114919	2.67898e-09	0	0	0.128878	0.0145599	0.845071	BC_Mem	~ age + (1|sex) + (1|subjectid) + (1|timepoint) + (1|adjmfc.group) + (1|timepoint:adjmfc.group)
BAZ1A	0.104724	0	0.049127	6.36732e-09	0	0.0125259	0.833623	BC_Mem	~ age + (1|sex) + (1|subjectid) + (1|timepoint) + (1|adjmfc.group) + (1|timepoint:adjmfc.group)
SRP54	1.00784e-10	1.8541e-09	0	0	0.0234617	0.00451061	0.972028	BC_Mem	~ age + (1|sex) + (1|subjectid) + (1|timepoint) + (1|adjmfc.group) + (1|timepoint:adjmfc.group)
FAM177A1	0	0	0	0	0	0.0403258	0.959674	BC_Mem	~ age + (1|sex) + (1|subjectid) + (1|timepoint) + (1|adjmfc.group) + (1|timepoint:adjmfc.group)
PPP2R3C	0.0451156	0.105009	0	4.26753e-10	0	0.00091485	0.848961	BC_Mem	~ age + (1|sex) + (1|subjectid) + (1|timepoint) + (1|adjmfc.group) + (1|timepoint:adjmfc.group)
PSMA6	0.00280738	4.70761e-07	0.0676934	0	0	0.0341505	0.895348	BC_Mem	~ age + (1|sex) + (1|subjectid) + (1|timepoint) + (1|adjmfc.group) + (1|timepoint:adjmfc.group)
NFKBIA	0	0	0.0184385	0.253957	0.212825	0.0498807	0.464899	BC_Mem	~ age + (1|sex) + (1|subjectid) + (1|timepoint) + (1|adjmfc.group) + (1|timepoint:adjmfc.group)
RALGAPA1	0	2.32681e-10	0.0603374	2.95807e-10	0	0.0163895	0.923273	BC_Mem	~ age + (1|sex) + (1|subjectid) + (1|timepoint) + (1|adjmfc.group) + (1|timepoint:adjmfc.group)
MBIP	0.0390254	0	0	0.0307591	0.0491994	0.0394161	0.8416	BC_Mem	~ age + (1|sex) + (1|subjectid) + (1|timepoint) + (1|adjmfc.group) + (1|timepoint:adjmfc.group)
SEC23A	0	0	0	0	0	0.00959207	0.990408	BC_Mem	~ age + (1|sex) + (1|subjectid) + (1|timepoint) + (1|adjmfc.group) + (1|timepoint:adjmfc.group)
GEMIN2	0	0	0.0303227	0	0	0.0240704	0.945607	BC_Mem	~ age + (1|sex) + (1|subjectid) + (1|timepoint) + (1|adjmfc.group) + (1|timepoint:adjmfc.group)
TRAPPC6B	0	0	0.00979133	0.0338144	0	0.00535842	0.951036	BC_Mem	~ age + (1|sex) + (1|subjectid) + (1|timepoint) + (1|adjmfc.group) + (1|timepoint:adjmfc.group)
PNN	0	0	0	0	0	0.0275411	0.972459	BC_Mem	~ age + (1|sex) + (1|subjectid) + (1|timepoint) + (1|adjmfc.group) + (1|timepoint:adjmfc.group)
CTAGE5	0	0	0.0267116	0	0	0.0301408	0.943148	BC_Mem	~ age + (1|sex) + (1|subjectid) + (1|timepoint) + (1|adjmfc.group) + (1|timepoint:adjmfc.group)
FBXO33	0.0668357	3.19074e-10	0	0	0	0.00460154	0.928563	BC_Mem	~ age + (1|sex) + (1|subjectid) + (1|timepoint) + (1|adjmfc.group) + (1|timepoint:adjmfc.group)
KLHL28	0	0	0	0.00776527	0	0.000839709	0.991395	BC_Mem	~ age + (1|sex) + (1|subjectid) + (1|timepoint) + (1|adjmfc.group) + (1|timepoint:adjmfc.group)
FAM179B	0	0	0	0	0	0.0814707	0.918529	BC_Mem	~ age + (1|sex) + (1|subjectid) + (1|timepoint) + (1|adjmfc.group) + (1|timepoint:adjmfc.group)
PRPF39	3.24492e-09	6.08466e-09	0.26349	8.14905e-10	1.41994e-09	0.0132153	0.723295	BC_Mem	~ age + (1|sex) + (1|subjectid) + (1|timepoint) + (1|adjmfc.group) + (1|timepoint:adjmfc.group)
FKBP3	0	0	0	0	0	0.0237003	0.9763	BC_Mem	~ age + (1|sex) + (1|subjectid) + (1|timepoint) + (1|adjmfc.group) + (1|timepoint:adjmfc.group)
MIS18BP1	0.268714	0	0	0	0.0656624	0.00151383	0.66411	BC_Mem	~ age + (1|sex) + (1|subjectid) + (1|timepoint) + (1|adjmfc.group) + (1|timepoint:adjmfc.group)
RPS29	0.573197	0.00137964	0.16008	0.0080083	0	0.0475012	0.209834	BC_Mem	~ age + (1|sex) + (1|subjectid) + (1|timepoint) + (1|adjmfc.group) + (1|timepoint:adjmfc.group)
RN7SL1	1.33188e-09	0.0144773	0.176355	0.0955092	7.11527e-10	0.00530743	0.708351	BC_Mem	~ age + (1|sex) + (1|subjectid) + (1|timepoint) + (1|adjmfc.group) + (1|timepoint:adjmfc.group)
RPL36AL	0	0.0315552	0.700056	0	0.0454969	3.79136e-05	0.222854	BC_Mem	~ age + (1|sex) + (1|subjectid) + (1|timepoint) + (1|adjmfc.group) + (1|timepoint:adjmfc.group)
MGAT2	0	0	0	0	0	0.00128268	0.998717	BC_Mem	~ age + (1|sex) + (1|subjectid) + (1|timepoint) + (1|adjmfc.group) + (1|timepoint:adjmfc.group)
DNAAF2	0	0	0	0	0.007332	0.00594048	0.986728	BC_Mem	~ age + (1|sex) + (1|subjectid) + (1|timepoint) + (1|adjmfc.group) + (1|timepoint:adjmfc.group)
KLHDC2	0	1.19527e-10	5.28705e-09	0	0	0.0398654	0.960135	BC_Mem	~ age + (1|sex) + (1|subjectid) + (1|timepoint) + (1|adjmfc.group) + (1|timepoint:adjmfc.group)
NEMF	0	0	0	0	0	0.0336959	0.966304	BC_Mem	~ age + (1|sex) + (1|subjectid) + (1|timepoint) + (1|adjmfc.group) + (1|timepoint:adjmfc.group)
AL627171.2	0	0.00427167	0.407541	0	0.000768834	2.26321e-05	0.587396	BC_Mem	~ age + (1|sex) + (1|subjectid) + (1|timepoint) + (1|adjmfc.group) + (1|timepoint:adjmfc.group)
ARF6	0.111166	0	0.12911	0	0	0.00841398	0.75131	BC_Mem	~ age + (1|sex) + (1|subjectid) + (1|timepoint) + (1|adjmfc.group) + (1|timepoint:adjmfc.group)
C14orf182	0	0.0252076	0.19664	0	0	0.0403878	0.737764	BC_Mem	~ age + (1|sex) + (1|subjectid) + (1|timepoint) + (1|adjmfc.group) + (1|timepoint:adjmfc.group)
RP11-58E21.3	0.0102492	0	1.26879e-08	0	0	0.00318287	0.986568	BC_Mem	~ age + (1|sex) + (1|subjectid) + (1|timepoint) + (1|adjmfc.group) + (1|timepoint:adjmfc.group)
VCPKMT	2.46281e-10	0	0.0147627	0.167518	0	0.000230933	0.817489	BC_Mem	~ age + (1|sex) + (1|subjectid) + (1|timepoint) + (1|adjmfc.group) + (1|timepoint:adjmfc.group)
ATP5S	0	0	0.0672192	0	0	0.00786168	0.924919	BC_Mem	~ age + (1|sex) + (1|subjectid) + (1|timepoint) + (1|adjmfc.group) + (1|timepoint:adjmfc.group)
MAP4K5	0	0	0	0.0929289	0	0.0353728	0.871698	BC_Mem	~ age + (1|sex) + (1|subjectid) + (1|timepoint) + (1|adjmfc.group) + (1|timepoint:adjmfc.group)
SAV1	0	0	0	0	0	0.00747284	0.992527	BC_Mem	~ age + (1|sex) + (1|subjectid) + (1|timepoint) + (1|adjmfc.group) + (1|timepoint:adjmfc.group)
NIN	0	0	0	0	0	0.139927	0.860073	BC_Mem	~ age + (1|sex) + (1|subjectid) + (1|timepoint) + (1|adjmfc.group) + (1|timepoint:adjmfc.group)
TMX1	0	0.00343807	0	0	0.108022	0.0722416	0.816298	BC_Mem	~ age + (1|sex) + (1|subjectid) + (1|timepoint) + (1|adjmfc.group) + (1|timepoint:adjmfc.group)
GNG2	0	0	0.254049	1.19376e-08	0.0381761	0.0010739	0.706701	BC_Mem	~ age + (1|sex) + (1|subjectid) + (1|timepoint) + (1|adjmfc.group) + (1|timepoint:adjmfc.group)
C14orf166	0	0	0	0.0342228	1.08622e-10	0.103985	0.861793	BC_Mem	~ age + (1|sex) + (1|subjectid) + (1|timepoint) + (1|adjmfc.group) + (1|timepoint:adjmfc.group)
ERO1L	0.0151132	0	0	0.0384259	0	0.066872	0.879589	BC_Mem	~ age + (1|sex) + (1|subjectid) + (1|timepoint) + (1|adjmfc.group) + (1|timepoint:adjmfc.group)
RP11-841O20.2	7.95271e-09	9.35703e-11	0.0545915	0	0.171265	0.000248745	0.773894	BC_Mem	~ age + (1|sex) + (1|subjectid) + (1|timepoint) + (1|adjmfc.group) + (1|timepoint:adjmfc.group)
PSMC6	0	0	0	0	0	0.0123159	0.987684	BC_Mem	~ age + (1|sex) + (1|subjectid) + (1|timepoint) + (1|adjmfc.group) + (1|timepoint:adjmfc.group)
STYX	5.31541e-10	6.00221e-10	0.0399033	1.33318e-10	0	0.0277475	0.932349	BC_Mem	~ age + (1|sex) + (1|subjectid) + (1|timepoint) + (1|adjmfc.group) + (1|timepoint:adjmfc.group)
GNPNAT1	0	0	0	0	0	0.0245017	0.975498	BC_Mem	~ age + (1|sex) + (1|subjectid) + (1|timepoint) + (1|adjmfc.group) + (1|timepoint:adjmfc.group)
DDHD1	0.0948264	0	0	0	0	0.00873118	0.896442	BC_Mem	~ age + (1|sex) + (1|subjectid) + (1|timepoint) + (1|adjmfc.group) + (1|timepoint:adjmfc.group)
CNIH1	0.0311873	1.04658e-10	0.0537133	0	0	0.000868981	0.91423	BC_Mem	~ age + (1|sex) + (1|subjectid) + (1|timepoint) + (1|adjmfc.group) + (1|timepoint:adjmfc.group)
GMFB	0.142802	0.0383244	0	5.98266e-08	2.38634e-07	0.0123161	0.806557	BC_Mem	~ age + (1|sex) + (1|subjectid) + (1|timepoint) + (1|adjmfc.group) + (1|timepoint:adjmfc.group)
CGRRF1	0.0188596	0	0	0	0	0.000292349	0.980848	BC_Mem	~ age + (1|sex) + (1|subjectid) + (1|timepoint) + (1|adjmfc.group) + (1|timepoint:adjmfc.group)
SAMD4A	0	9.49187e-10	0.0218949	0	0	0.00827967	0.969825	BC_Mem	~ age + (1|sex) + (1|subjectid) + (1|timepoint) + (1|adjmfc.group) + (1|timepoint:adjmfc.group)
GCH1	0	0	0	0.0631903	0	0.00898635	0.927823	BC_Mem	~ age + (1|sex) + (1|subjectid) + (1|timepoint) + (1|adjmfc.group) + (1|timepoint:adjmfc.group)
SOCS4	0.0357764	0	2.03344e-10	0	0	0.00766898	0.956555	BC_Mem	~ age + (1|sex) + (1|subjectid) + (1|timepoint) + (1|adjmfc.group) + (1|timepoint:adjmfc.group)
MAPK1IP1L	0.0260091	0.0505996	0	1.1051e-09	0.151944	0.0224123	0.749035	BC_Mem	~ age + (1|sex) + (1|subjectid) + (1|timepoint) + (1|adjmfc.group) + (1|timepoint:adjmfc.group)
LGALS3	0	0	0.451453	1.70499e-09	3.7352e-10	1.50669e-05	0.548532	BC_Mem	~ age + (1|sex) + (1|subjectid) + (1|timepoint) + (1|adjmfc.group) + (1|timepoint:adjmfc.group)
FBXO34	0.124746	7.42329e-10	0.230374	0	1.60848e-09	8.57215e-05	0.644795	BC_Mem	~ age + (1|sex) + (1|subjectid) + (1|timepoint) + (1|adjmfc.group) + (1|timepoint:adjmfc.group)
ATG14	0	0	0	0	0	5.49551e-05	0.999945	BC_Mem	~ age + (1|sex) + (1|subjectid) + (1|timepoint) + (1|adjmfc.group) + (1|timepoint:adjmfc.group)
KTN1	4.09499e-10	0	0.30968	0.0314614	0	0.00400983	0.654849	BC_Mem	~ age + (1|sex) + (1|subjectid) + (1|timepoint) + (1|adjmfc.group) + (1|timepoint:adjmfc.group)
TMEM260	0	0	0	0	0	0.0479864	0.952014	BC_Mem	~ age + (1|sex) + (1|subjectid) + (1|timepoint) + (1|adjmfc.group) + (1|timepoint:adjmfc.group)
EXOC5	1.09115e-10	0.0402526	0	0.0190316	0	0.00361189	0.937104	BC_Mem	~ age + (1|sex) + (1|subjectid) + (1|timepoint) + (1|adjmfc.group) + (1|timepoint:adjmfc.group)
AP5M1	0.0191873	3.11619e-08	0	0	0	0.00308348	0.977729	BC_Mem	~ age + (1|sex) + (1|subjectid) + (1|timepoint) + (1|adjmfc.group) + (1|timepoint:adjmfc.group)
ACTR10	0.0580645	0	0.0992235	0	8.87631e-11	0.0434647	0.799247	BC_Mem	~ age + (1|sex) + (1|subjectid) + (1|timepoint) + (1|adjmfc.group) + (1|timepoint:adjmfc.group)
PSMA3	0	0	0	0	0	0.0250679	0.974932	BC_Mem	~ age + (1|sex) + (1|subjectid) + (1|timepoint) + (1|adjmfc.group) + (1|timepoint:adjmfc.group)
RP11-349A22.5	0	0	0	0	0	0.00735353	0.992646	BC_Mem	~ age + (1|sex) + (1|subjectid) + (1|timepoint) + (1|adjmfc.group) + (1|timepoint:adjmfc.group)
ARID4A	0	0	0	0	0	0.0106836	0.989316	BC_Mem	~ age + (1|sex) + (1|subjectid) + (1|timepoint) + (1|adjmfc.group) + (1|timepoint:adjmfc.group)
TIMM9	0	0	0	0	0	0.0145111	0.985489	BC_Mem	~ age + (1|sex) + (1|subjectid) + (1|timepoint) + (1|adjmfc.group) + (1|timepoint:adjmfc.group)
KIAA0586	2.93502e-09	0	0.18392	0	0	3.21659e-05	0.816048	BC_Mem	~ age + (1|sex) + (1|subjectid) + (1|timepoint) + (1|adjmfc.group) + (1|timepoint:adjmfc.group)
DAAM1	0	0.0311365	0.318383	7.7323e-11	0	4.10707e-05	0.65044	BC_Mem	~ age + (1|sex) + (1|subjectid) + (1|timepoint) + (1|adjmfc.group) + (1|timepoint:adjmfc.group)
GPR135	0.0354105	0.00349956	0.551812	0	0	0.0124388	0.396839	BC_Mem	~ age + (1|sex) + (1|subjectid) + (1|timepoint) + (1|adjmfc.group) + (1|timepoint:adjmfc.group)
L3HYPDH	0	0	0.0338373	0	1.32582e-10	0.00312674	0.963036	BC_Mem	~ age + (1|sex) + (1|subjectid) + (1|timepoint) + (1|adjmfc.group) + (1|timepoint:adjmfc.group)
JKAMP	0.00203917	0	0	0	0.0618737	0.00278852	0.933299	BC_Mem	~ age + (1|sex) + (1|subjectid) + (1|timepoint) + (1|adjmfc.group) + (1|timepoint:adjmfc.group)
DHRS7	0.235858	0	0	0	0	7.24375e-05	0.764069	BC_Mem	~ age + (1|sex) + (1|subjectid) + (1|timepoint) + (1|adjmfc.group) + (1|timepoint:adjmfc.group)
PPM1A	0	0	0	0	0	0.047085	0.952915	BC_Mem	~ age + (1|sex) + (1|subjectid) + (1|timepoint) + (1|adjmfc.group) + (1|timepoint:adjmfc.group)
MNAT1	0	0	0	0	0	0.000584822	0.999415	BC_Mem	~ age + (1|sex) + (1|subjectid) + (1|timepoint) + (1|adjmfc.group) + (1|timepoint:adjmfc.group)
HIF1A	0.22781	0.0354098	0.128847	9.64076e-11	0	0.0138354	0.594098	BC_Mem	~ age + (1|sex) + (1|subjectid) + (1|timepoint) + (1|adjmfc.group) + (1|timepoint:adjmfc.group)
PPP2R5E	0	0	0.273482	0	0	0.000264634	0.726253	BC_Mem	~ age + (1|sex) + (1|subjectid) + (1|timepoint) + (1|adjmfc.group) + (1|timepoint:adjmfc.group)
WDR89	8.19904e-09	7.29137e-09	0.0380562	0	0.0743144	0.0272355	0.860394	BC_Mem	~ age + (1|sex) + (1|subjectid) + (1|timepoint) + (1|adjmfc.group) + (1|timepoint:adjmfc.group)
SGPP1	0.00499325	2.81303e-09	0	0	0	5.14854e-05	0.994955	BC_Mem	~ age + (1|sex) + (1|subjectid) + (1|timepoint) + (1|adjmfc.group) + (1|timepoint:adjmfc.group)
SYNE2	0	0	0	0	0	0.00497739	0.995023	BC_Mem	~ age + (1|sex) + (1|subjectid) + (1|timepoint) + (1|adjmfc.group) + (1|timepoint:adjmfc.group)
MTHFD1	1.64173e-17	0	0	0	0.159095	0.0326377	0.808268	BC_Mem	~ age + (1|sex) + (1|subjectid) + (1|timepoint) + (1|adjmfc.group) + (1|timepoint:adjmfc.group)
CTD-2555O16.4	2.45465e-10	0	0.443748	0.0146227	1.72897e-10	0.1115	0.430129	BC_Mem	~ age + (1|sex) + (1|subjectid) + (1|timepoint) + (1|adjmfc.group) + (1|timepoint:adjmfc.group)
ZBTB25	0	0	0.185729	0	0	0.00541745	0.808854	BC_Mem	~ age + (1|sex) + (1|subjectid) + (1|timepoint) + (1|adjmfc.group) + (1|timepoint:adjmfc.group)
ZBTB1	0.342148	0	0	0.132118	1.04227e-09	0.0194318	0.506303	BC_Mem	~ age + (1|sex) + (1|subjectid) + (1|timepoint) + (1|adjmfc.group) + (1|timepoint:adjmfc.group)
CHURC1	0	0	0	0	0	8.51599e-06	0.999991	BC_Mem	~ age + (1|sex) + (1|subjectid) + (1|timepoint) + (1|adjmfc.group) + (1|timepoint:adjmfc.group)
MAX	0	0	0	0	0	0.0510674	0.948933	BC_Mem	~ age + (1|sex) + (1|subjectid) + (1|timepoint) + (1|adjmfc.group) + (1|timepoint:adjmfc.group)
FUT8	0	0	0	0	0	0.0522244	0.947776	BC_Mem	~ age + (1|sex) + (1|subjectid) + (1|timepoint) + (1|adjmfc.group) + (1|timepoint:adjmfc.group)
MPP5	0.119812	0.00276444	0.0833897	4.18358e-10	0	0.015439	0.778595	BC_Mem	~ age + (1|sex) + (1|subjectid) + (1|timepoint) + (1|adjmfc.group) + (1|timepoint:adjmfc.group)
ATP6V1D	0	0	0.00242667	0	0	0.0966999	0.900873	BC_Mem	~ age + (1|sex) + (1|subjectid) + (1|timepoint) + (1|adjmfc.group) + (1|timepoint:adjmfc.group)
EIF2S1	3.58174e-10	0	0.318481	0	0.0407299	0.000197512	0.640592	BC_Mem	~ age + (1|sex) + (1|subjectid) + (1|timepoint) + (1|adjmfc.group) + (1|timepoint:adjmfc.group)
PIGH	0	0	0	0	0	0.00927835	0.990722	BC_Mem	~ age + (1|sex) + (1|subjectid) + (1|timepoint) + (1|adjmfc.group) + (1|timepoint:adjmfc.group)
VTI1B	0	9.73112e-10	0.0360883	0	7.84714e-10	6.36299e-05	0.963848	BC_Mem	~ age + (1|sex) + (1|subjectid) + (1|timepoint) + (1|adjmfc.group) + (1|timepoint:adjmfc.group)
RDH11	0	1.65544e-09	0	0.0266154	0	0.0517132	0.921671	BC_Mem	~ age + (1|sex) + (1|subjectid) + (1|timepoint) + (1|adjmfc.group) + (1|timepoint:adjmfc.group)
ZFP36L1	0	0	0.23207	0	0	0.00984897	0.758081	BC_Mem	~ age + (1|sex) + (1|subjectid) + (1|timepoint) + (1|adjmfc.group) + (1|timepoint:adjmfc.group)
DCAF5	0	0	0	0	0	0.00112613	0.998874	BC_Mem	~ age + (1|sex) + (1|subjectid) + (1|timepoint) + (1|adjmfc.group) + (1|timepoint:adjmfc.group)
ERH	0.218069	0.08882	0	0	0	0.000571546	0.692539	BC_Mem	~ age + (1|sex) + (1|subjectid) + (1|timepoint) + (1|adjmfc.group) + (1|timepoint:adjmfc.group)
KIAA0247	0.0357761	0	0	0	0.109763	0.00838979	0.846071	BC_Mem	~ age + (1|sex) + (1|subjectid) + (1|timepoint) + (1|adjmfc.group) + (1|timepoint:adjmfc.group)
SRSF5	0.172763	0.0426577	0.0461898	5.45667e-10	0.300056	0.0133001	0.425034	BC_Mem	~ age + (1|sex) + (1|subjectid) + (1|timepoint) + (1|adjmfc.group) + (1|timepoint:adjmfc.group)
COX16	8.40507e-10	6.28865e-10	0	0	0.196911	0.0292277	0.773862	BC_Mem	~ age + (1|sex) + (1|subjectid) + (1|timepoint) + (1|adjmfc.group) + (1|timepoint:adjmfc.group)
SYNJ2BP	0	0	0	0	0	0.00162625	0.998374	BC_Mem	~ age + (1|sex) + (1|subjectid) + (1|timepoint) + (1|adjmfc.group) + (1|timepoint:adjmfc.group)
MED6	0.0579347	3.51809e-10	0	1.18179e-10	0	0.00274412	0.939321	BC_Mem	~ age + (1|sex) + (1|subjectid) + (1|timepoint) + (1|adjmfc.group) + (1|timepoint:adjmfc.group)
TTC9	0	0	0	0	0.0105902	0.00683185	0.982578	BC_Mem	~ age + (1|sex) + (1|subjectid) + (1|timepoint) + (1|adjmfc.group) + (1|timepoint:adjmfc.group)
PCNX	9.58994e-10	0.0556883	0	0.0138139	0	0.02445	0.906048	BC_Mem	~ age + (1|sex) + (1|subjectid) + (1|timepoint) + (1|adjmfc.group) + (1|timepoint:adjmfc.group)
SIPA1L1	0	0	0	0	0	0.0144815	0.985519	BC_Mem	~ age + (1|sex) + (1|subjectid) + (1|timepoint) + (1|adjmfc.group) + (1|timepoint:adjmfc.group)
DPF3	0	0	0.121498	1.00769e-10	0	0.0602124	0.818289	BC_Mem	~ age + (1|sex) + (1|subjectid) + (1|timepoint) + (1|adjmfc.group) + (1|timepoint:adjmfc.group)
RBM25	0	1.04104e-10	0	1.27013e-10	0	0.000207714	0.999792	BC_Mem	~ age + (1|sex) + (1|subjectid) + (1|timepoint) + (1|adjmfc.group) + (1|timepoint:adjmfc.group)
PSEN1	0	0	0.129331	0	0	0.00260534	0.868064	BC_Mem	~ age + (1|sex) + (1|subjectid) + (1|timepoint) + (1|adjmfc.group) + (1|timepoint:adjmfc.group)
RP4-647C14.2	1.14178e-07	0	0.560564	4.09086e-06	0.0653257	0.0433538	0.330752	BC_Mem	~ age + (1|sex) + (1|subjectid) + (1|timepoint) + (1|adjmfc.group) + (1|timepoint:adjmfc.group)
NUMB	0	0.0562829	0	0	0	0.000585147	0.943132	BC_Mem	~ age + (1|sex) + (1|subjectid) + (1|timepoint) + (1|adjmfc.group) + (1|timepoint:adjmfc.group)
PNMA1	6.76037e-10	0	0.120168	8.45516e-10	0.0108837	0.000283215	0.868665	BC_Mem	~ age + (1|sex) + (1|subjectid) + (1|timepoint) + (1|adjmfc.group) + (1|timepoint:adjmfc.group)
ELMSAN1	0	0	0.224689	0	0.0770156	0.0302112	0.668084	BC_Mem	~ age + (1|sex) + (1|subjectid) + (1|timepoint) + (1|adjmfc.group) + (1|timepoint:adjmfc.group)
COQ6	0	0	0	0	0	0.037733	0.962267	BC_Mem	~ age + (1|sex) + (1|subjectid) + (1|timepoint) + (1|adjmfc.group) + (1|timepoint:adjmfc.group)
ALDH6A1	0	0	0	0	1.42127e-10	5.63761e-05	0.999944	BC_Mem	~ age + (1|sex) + (1|subjectid) + (1|timepoint) + (1|adjmfc.group) + (1|timepoint:adjmfc.group)
ABCD4	0.0782721	0.0285463	0	0	0	0.038044	0.855138	BC_Mem	~ age + (1|sex) + (1|subjectid) + (1|timepoint) + (1|adjmfc.group) + (1|timepoint:adjmfc.group)
NPC2	1.01957e-08	0	0	0.010786	0.0254949	0.0242021	0.939517	BC_Mem	~ age + (1|sex) + (1|subjectid) + (1|timepoint) + (1|adjmfc.group) + (1|timepoint:adjmfc.group)
ISCA2	0	0	0	0	0	0.0082813	0.991719	BC_Mem	~ age + (1|sex) + (1|subjectid) + (1|timepoint) + (1|adjmfc.group) + (1|timepoint:adjmfc.group)
FCF1	0	0	0	0	0.0656124	0.0139439	0.920444	BC_Mem	~ age + (1|sex) + (1|subjectid) + (1|timepoint) + (1|adjmfc.group) + (1|timepoint:adjmfc.group)
YLPM1	0.0302764	0	0.0272384	0	0.0709469	0.0322174	0.839321	BC_Mem	~ age + (1|sex) + (1|subjectid) + (1|timepoint) + (1|adjmfc.group) + (1|timepoint:adjmfc.group)
DLST	8.71519e-10	0.00571553	2.32802e-10	0	0	0.00457383	0.989711	BC_Mem	~ age + (1|sex) + (1|subjectid) + (1|timepoint) + (1|adjmfc.group) + (1|timepoint:adjmfc.group)
EIF2B2	7.42526e-10	0	0	0	0.0301824	0.0217249	0.948093	BC_Mem	~ age + (1|sex) + (1|subjectid) + (1|timepoint) + (1|adjmfc.group) + (1|timepoint:adjmfc.group)
MLH3	1.52712e-10	0.0082731	0.143292	0	1.3223e-08	0.0130446	0.83539	BC_Mem	~ age + (1|sex) + (1|subjectid) + (1|timepoint) + (1|adjmfc.group) + (1|timepoint:adjmfc.group)
ACYP1	0	0	0.148236	0.00599403	0	4.59034e-05	0.845724	BC_Mem	~ age + (1|sex) + (1|subjectid) + (1|timepoint) + (1|adjmfc.group) + (1|timepoint:adjmfc.group)
NEK9	0	0	0.257979	0	0	0.0234931	0.718528	BC_Mem	~ age + (1|sex) + (1|subjectid) + (1|timepoint) + (1|adjmfc.group) + (1|timepoint:adjmfc.group)
TMED10	0.065545	0	0.18683	4.8332e-11	0.232137	0.0440393	0.471449	BC_Mem	~ age + (1|sex) + (1|subjectid) + (1|timepoint) + (1|adjmfc.group) + (1|timepoint:adjmfc.group)
FOS	1.17457e-09	0	0.308304	5.35517e-10	0	0.058901	0.632795	BC_Mem	~ age + (1|sex) + (1|subjectid) + (1|timepoint) + (1|adjmfc.group) + (1|timepoint:adjmfc.group)
BATF	0	0	0.220944	1.70487e-09	0.129719	0.000322988	0.649014	BC_Mem	~ age + (1|sex) + (1|subjectid) + (1|timepoint) + (1|adjmfc.group) + (1|timepoint:adjmfc.group)
C14orf1	0	0	0	0	0	0.0692837	0.930716	BC_Mem	~ age + (1|sex) + (1|subjectid) + (1|timepoint) + (1|adjmfc.group) + (1|timepoint:adjmfc.group)
IFT43	0	0	0	0	0	8.54664e-05	0.999915	BC_Mem	~ age + (1|sex) + (1|subjectid) + (1|timepoint) + (1|adjmfc.group) + (1|timepoint:adjmfc.group)
GPATCH2L	0.182428	0.0658277	9.75662e-10	0	1.53186e-09	0.0383904	0.713354	BC_Mem	~ age + (1|sex) + (1|subjectid) + (1|timepoint) + (1|adjmfc.group) + (1|timepoint:adjmfc.group)
IRF2BPL	0	1.62241e-09	0.429371	0.000327843	0	0.00063282	0.569669	BC_Mem	~ age + (1|sex) + (1|subjectid) + (1|timepoint) + (1|adjmfc.group) + (1|timepoint:adjmfc.group)
GSTZ1	0	0	0	0	0	0.0425981	0.957402	BC_Mem	~ age + (1|sex) + (1|subjectid) + (1|timepoint) + (1|adjmfc.group) + (1|timepoint:adjmfc.group)
TMED8	0.0117624	0.0557106	0	8.73399e-10	0	0.00439152	0.928135	BC_Mem	~ age + (1|sex) + (1|subjectid) + (1|timepoint) + (1|adjmfc.group) + (1|timepoint:adjmfc.group)
VIPAS39	0	2.32417e-06	0.224518	0.110691	0.0369307	0.0371036	0.590754	BC_Mem	~ age + (1|sex) + (1|subjectid) + (1|timepoint) + (1|adjmfc.group) + (1|timepoint:adjmfc.group)
AHSA1	0.120899	0	0	0.00792565	0	0.00236237	0.868813	BC_Mem	~ age + (1|sex) + (1|subjectid) + (1|timepoint) + (1|adjmfc.group) + (1|timepoint:adjmfc.group)
SPTLC2	0	0	0	0.0167826	0.0386952	0.00796024	0.936562	BC_Mem	~ age + (1|sex) + (1|subjectid) + (1|timepoint) + (1|adjmfc.group) + (1|timepoint:adjmfc.group)
ALKBH1	0	0	0.326693	0.00576853	0	0.0254272	0.642111	BC_Mem	~ age + (1|sex) + (1|subjectid) + (1|timepoint) + (1|adjmfc.group) + (1|timepoint:adjmfc.group)
SLIRP	0	0.0162914	0	0.132447	0	0.0341334	0.817129	BC_Mem	~ age + (1|sex) + (1|subjectid) + (1|timepoint) + (1|adjmfc.group) + (1|timepoint:adjmfc.group)
SNW1	0	0	0.0729212	0	0.100385	0.00329505	0.823399	BC_Mem	~ age + (1|sex) + (1|subjectid) + (1|timepoint) + (1|adjmfc.group) + (1|timepoint:adjmfc.group)
ADCK1	0.021832	5.32779e-10	0.265562	0.0106423	0	0.0160642	0.6859	BC_Mem	~ age + (1|sex) + (1|subjectid) + (1|timepoint) + (1|adjmfc.group) + (1|timepoint:adjmfc.group)
GTF2A1	0.0520961	4.68453e-09	0	0.034429	0	0.0711105	0.842364	BC_Mem	~ age + (1|sex) + (1|subjectid) + (1|timepoint) + (1|adjmfc.group) + (1|timepoint:adjmfc.group)
SEL1L	0	3.17405e-10	0.162546	0.070299	1.50216e-10	0.000852271	0.766303	BC_Mem	~ age + (1|sex) + (1|subjectid) + (1|timepoint) + (1|adjmfc.group) + (1|timepoint:adjmfc.group)
GPR65	0.0167096	0	0.219344	0.023707	0.0327323	0.00215581	0.705351	BC_Mem	~ age + (1|sex) + (1|subjectid) + (1|timepoint) + (1|adjmfc.group) + (1|timepoint:adjmfc.group)
ZC3H14	0	0	0	0	0	0.0126362	0.987364	BC_Mem	~ age + (1|sex) + (1|subjectid) + (1|timepoint) + (1|adjmfc.group) + (1|timepoint:adjmfc.group)
TTC8	2.58329e-10	0.00227736	0.325985	1.87942e-10	0	0.0731189	0.598619	BC_Mem	~ age + (1|sex) + (1|subjectid) + (1|timepoint) + (1|adjmfc.group) + (1|timepoint:adjmfc.group)
FOXN3	0	0	0	0	0	0.000502404	0.999498	BC_Mem	~ age + (1|sex) + (1|subjectid) + (1|timepoint) + (1|adjmfc.group) + (1|timepoint:adjmfc.group)
TDP1	0.0135843	1.30973e-10	0.202043	0	0	0.00408386	0.780289	BC_Mem	~ age + (1|sex) + (1|subjectid) + (1|timepoint) + (1|adjmfc.group) + (1|timepoint:adjmfc.group)
PSMC1	0.0437232	2.0261e-10	0.13734	0	0	0.000463567	0.818473	BC_Mem	~ age + (1|sex) + (1|subjectid) + (1|timepoint) + (1|adjmfc.group) + (1|timepoint:adjmfc.group)
NRDE2	0	7.15733e-10	0	0.00748841	3.16248e-10	0.00287159	0.98964	BC_Mem	~ age + (1|sex) + (1|subjectid) + (1|timepoint) + (1|adjmfc.group) + (1|timepoint:adjmfc.group)
CALM1	0	1.03419e-09	0.423872	0.06995	0.0026788	0.0177968	0.485702	BC_Mem	~ age + (1|sex) + (1|subjectid) + (1|timepoint) + (1|adjmfc.group) + (1|timepoint:adjmfc.group)
RPS6KA5	0.0446192	0	0.131034	0	0.052122	8.66345e-07	0.772224	BC_Mem	~ age + (1|sex) + (1|subjectid) + (1|timepoint) + (1|adjmfc.group) + (1|timepoint:adjmfc.group)
C14orf159	0	0	0	2.59174e-10	0.000742389	0.0412229	0.958035	BC_Mem	~ age + (1|sex) + (1|subjectid) + (1|timepoint) + (1|adjmfc.group) + (1|timepoint:adjmfc.group)
CCDC88C	0	0	0	0	0	0.0548145	0.945186	BC_Mem	~ age + (1|sex) + (1|subjectid) + (1|timepoint) + (1|adjmfc.group) + (1|timepoint:adjmfc.group)
SMEK1	0	0.00336983	0	0	0.0135091	0.0420794	0.941042	BC_Mem	~ age + (1|sex) + (1|subjectid) + (1|timepoint) + (1|adjmfc.group) + (1|timepoint:adjmfc.group)
TRIP11	0.107782	0.112263	1.33162e-10	0	0.0199325	0.0433229	0.7167	BC_Mem	~ age + (1|sex) + (1|subjectid) + (1|timepoint) + (1|adjmfc.group) + (1|timepoint:adjmfc.group)
ATXN3	0.0127966	5.39369e-05	3.28187e-09	2.13474e-10	0	0.0117597	0.97539	BC_Mem	~ age + (1|sex) + (1|subjectid) + (1|timepoint) + (1|adjmfc.group) + (1|timepoint:adjmfc.group)
NDUFB1	0.390345	0	0	0.0125177	0	0.00363334	0.593504	BC_Mem	~ age + (1|sex) + (1|subjectid) + (1|timepoint) + (1|adjmfc.group) + (1|timepoint:adjmfc.group)
CPSF2	1.2738e-09	3.11341e-09	0.289183	5.44319e-09	0.090315	0.00378575	0.616716	BC_Mem	~ age + (1|sex) + (1|subjectid) + (1|timepoint) + (1|adjmfc.group) + (1|timepoint:adjmfc.group)
RIN3	0.228733	0	0.0104861	0	0	0.0125433	0.748238	BC_Mem	~ age + (1|sex) + (1|subjectid) + (1|timepoint) + (1|adjmfc.group) + (1|timepoint:adjmfc.group)
LGMN	0	0.0188417	0.671008	0.0551114	0	2.17103e-05	0.255017	BC_Mem	~ age + (1|sex) + (1|subjectid) + (1|timepoint) + (1|adjmfc.group) + (1|timepoint:adjmfc.group)
GOLGA5	3.59437e-10	2.79505e-07	0.10357	0	0	0.000101201	0.896329	BC_Mem	~ age + (1|sex) + (1|subjectid) + (1|timepoint) + (1|adjmfc.group) + (1|timepoint:adjmfc.group)
ITPK1	0	0.00379364	2.89874e-10	0	0	0.000875956	0.99533	BC_Mem	~ age + (1|sex) + (1|subjectid) + (1|timepoint) + (1|adjmfc.group) + (1|timepoint:adjmfc.group)
MOAP1	0	0	0	0	0	0.000207849	0.999792	BC_Mem	~ age + (1|sex) + (1|subjectid) + (1|timepoint) + (1|adjmfc.group) + (1|timepoint:adjmfc.group)
TMEM251	0	0	0.0032361	1.74546e-10	0	2.47262e-07	0.996764	BC_Mem	~ age + (1|sex) + (1|subjectid) + (1|timepoint) + (1|adjmfc.group) + (1|timepoint:adjmfc.group)
C14orf142	0	0	0.238047	0	0	0.0111426	0.750811	BC_Mem	~ age + (1|sex) + (1|subjectid) + (1|timepoint) + (1|adjmfc.group) + (1|timepoint:adjmfc.group)
UBR7	0	0	0	0	0	0.000908226	0.999092	BC_Mem	~ age + (1|sex) + (1|subjectid) + (1|timepoint) + (1|adjmfc.group) + (1|timepoint:adjmfc.group)
BTBD7	0.0300234	0	0	0	0.107856	0.00277127	0.85935	BC_Mem	~ age + (1|sex) + (1|subjectid) + (1|timepoint) + (1|adjmfc.group) + (1|timepoint:adjmfc.group)
DDX24	0.0296197	0	0	0	0	0.000513541	0.969867	BC_Mem	~ age + (1|sex) + (1|subjectid) + (1|timepoint) + (1|adjmfc.group) + (1|timepoint:adjmfc.group)
IFI27L2	0.0976097	3.75372e-09	0	1.0146e-09	0.0724871	0.0107403	0.819163	BC_Mem	~ age + (1|sex) + (1|subjectid) + (1|timepoint) + (1|adjmfc.group) + (1|timepoint:adjmfc.group)
SERPINA1	0.327814	0.00751789	0	0	1.15081e-10	0.00972696	0.654941	BC_Mem	~ age + (1|sex) + (1|subjectid) + (1|timepoint) + (1|adjmfc.group) + (1|timepoint:adjmfc.group)
DICER1	0	0.127261	0	0.0925533	0	0.0276595	0.752526	BC_Mem	~ age + (1|sex) + (1|subjectid) + (1|timepoint) + (1|adjmfc.group) + (1|timepoint:adjmfc.group)
CLMN	0	0.104636	0.122468	0.0118102	0	0.000803578	0.760282	BC_Mem	~ age + (1|sex) + (1|subjectid) + (1|timepoint) + (1|adjmfc.group) + (1|timepoint:adjmfc.group)
SYNE3	0.144273	0.0445936	0	0	5.33392e-10	0.0924802	0.718653	BC_Mem	~ age + (1|sex) + (1|subjectid) + (1|timepoint) + (1|adjmfc.group) + (1|timepoint:adjmfc.group)
GLRX5	0	0.0179018	0	0	0	0.00477214	0.977326	BC_Mem	~ age + (1|sex) + (1|subjectid) + (1|timepoint) + (1|adjmfc.group) + (1|timepoint:adjmfc.group)
TCL1A	9.41765e-09	0	0.103985	0	1.20054e-08	0.0225623	0.873452	BC_Mem	~ age + (1|sex) + (1|subjectid) + (1|timepoint) + (1|adjmfc.group) + (1|timepoint:adjmfc.group)
GSKIP	0	0	0	0	0	0.0282483	0.971752	BC_Mem	~ age + (1|sex) + (1|subjectid) + (1|timepoint) + (1|adjmfc.group) + (1|timepoint:adjmfc.group)
PAPOLA	0	0	0	8.9559e-11	0	0.114149	0.885851	BC_Mem	~ age + (1|sex) + (1|subjectid) + (1|timepoint) + (1|adjmfc.group) + (1|timepoint:adjmfc.group)
VRK1	0.0357183	1.10522e-10	0.0245916	0	0.0203861	0.0324508	0.886853	BC_Mem	~ age + (1|sex) + (1|subjectid) + (1|timepoint) + (1|adjmfc.group) + (1|timepoint:adjmfc.group)
SETD3	0.00502576	7.31582e-10	0.137121	0	6.62094e-10	0.0184562	0.839397	BC_Mem	~ age + (1|sex) + (1|subjectid) + (1|timepoint) + (1|adjmfc.group) + (1|timepoint:adjmfc.group)
CCNK	9.14062e-11	0	0	0.0171254	7.36865e-10	0.0688662	0.914008	BC_Mem	~ age + (1|sex) + (1|subjectid) + (1|timepoint) + (1|adjmfc.group) + (1|timepoint:adjmfc.group)
EVL	0	0	0	0	0	0.0634581	0.936542	BC_Mem	~ age + (1|sex) + (1|subjectid) + (1|timepoint) + (1|adjmfc.group) + (1|timepoint:adjmfc.group)
YY1	0	0	0	0	0	2.70613e-05	0.999973	BC_Mem	~ age + (1|sex) + (1|subjectid) + (1|timepoint) + (1|adjmfc.group) + (1|timepoint:adjmfc.group)
SLC25A29	0.0241087	0	3.5094e-10	0.0399641	0	0.020771	0.915156	BC_Mem	~ age + (1|sex) + (1|subjectid) + (1|timepoint) + (1|adjmfc.group) + (1|timepoint:adjmfc.group)
WARS	0	0	0.532331	0	0	0.0546891	0.41298	BC_Mem	~ age + (1|sex) + (1|subjectid) + (1|timepoint) + (1|adjmfc.group) + (1|timepoint:adjmfc.group)
PPP2R5C	0	0	0	0	0.142713	0.0180465	0.83924	BC_Mem	~ age + (1|sex) + (1|subjectid) + (1|timepoint) + (1|adjmfc.group) + (1|timepoint:adjmfc.group)
DYNC1H1	0.0643235	0.0602295	5.8748e-10	0	0	0.00349195	0.871955	BC_Mem	~ age + (1|sex) + (1|subjectid) + (1|timepoint) + (1|adjmfc.group) + (1|timepoint:adjmfc.group)
HSP90AA1	0	1.78647e-10	0.233834	0	0	0.0304952	0.735671	BC_Mem	~ age + (1|sex) + (1|subjectid) + (1|timepoint) + (1|adjmfc.group) + (1|timepoint:adjmfc.group)
CINP	0	0	0	0	3.26894e-10	0.000858769	0.999141	BC_Mem	~ age + (1|sex) + (1|subjectid) + (1|timepoint) + (1|adjmfc.group) + (1|timepoint:adjmfc.group)
TRAF3	0	0	0	0	0	0.000968754	0.999031	BC_Mem	~ age + (1|sex) + (1|subjectid) + (1|timepoint) + (1|adjmfc.group) + (1|timepoint:adjmfc.group)
AMN	0	0	0.194853	1.58208e-08	2.23264e-08	4.24604e-06	0.805143	BC_Mem	~ age + (1|sex) + (1|subjectid) + (1|timepoint) + (1|adjmfc.group) + (1|timepoint:adjmfc.group)
EIF5	0	0	0.291062	0.0438529	0.0243435	0.0056088	0.635133	BC_Mem	~ age + (1|sex) + (1|subjectid) + (1|timepoint) + (1|adjmfc.group) + (1|timepoint:adjmfc.group)
MARK3	0	0	0	0	0	0.00829291	0.991707	BC_Mem	~ age + (1|sex) + (1|subjectid) + (1|timepoint) + (1|adjmfc.group) + (1|timepoint:adjmfc.group)
BAG5	0	0	0	2.17535e-10	3.38175e-09	0.00601846	0.993982	BC_Mem	~ age + (1|sex) + (1|subjectid) + (1|timepoint) + (1|adjmfc.group) + (1|timepoint:adjmfc.group)
KLC1	0	0	0	0	0	0.00232596	0.997674	BC_Mem	~ age + (1|sex) + (1|subjectid) + (1|timepoint) + (1|adjmfc.group) + (1|timepoint:adjmfc.group)
APOPT1	0.0336227	0.0176149	0	0	0	2.23205e-05	0.94874	BC_Mem	~ age + (1|sex) + (1|subjectid) + (1|timepoint) + (1|adjmfc.group) + (1|timepoint:adjmfc.group)
ZFYVE21	0	0	0.156329	0	0	0.0355442	0.808127	BC_Mem	~ age + (1|sex) + (1|subjectid) + (1|timepoint) + (1|adjmfc.group) + (1|timepoint:adjmfc.group)
PPP1R13B	0	0	0.361199	0	0.149649	0.0197858	0.469366	BC_Mem	~ age + (1|sex) + (1|subjectid) + (1|timepoint) + (1|adjmfc.group) + (1|timepoint:adjmfc.group)
C14orf2	0.58502	0.0112033	0.0615706	0	0	0.000236704	0.341969	BC_Mem	~ age + (1|sex) + (1|subjectid) + (1|timepoint) + (1|adjmfc.group) + (1|timepoint:adjmfc.group)
INF2	0.0463428	0	0	0	0.00855067	0.00130019	0.943806	BC_Mem	~ age + (1|sex) + (1|subjectid) + (1|timepoint) + (1|adjmfc.group) + (1|timepoint:adjmfc.group)
SIVA1	0.0170417	0.15093	0	0.00450109	0	0.109109	0.718419	BC_Mem	~ age + (1|sex) + (1|subjectid) + (1|timepoint) + (1|adjmfc.group) + (1|timepoint:adjmfc.group)
AKT1	0.00268806	0	0.0100641	0	9.90899e-11	0.0163408	0.970907	BC_Mem	~ age + (1|sex) + (1|subjectid) + (1|timepoint) + (1|adjmfc.group) + (1|timepoint:adjmfc.group)
PLD4	0.189066	0.0226727	0.421487	0.0794408	5.18699e-11	0.02389	0.263444	BC_Mem	~ age + (1|sex) + (1|subjectid) + (1|timepoint) + (1|adjmfc.group) + (1|timepoint:adjmfc.group)
CDCA4	1.27973e-08	0.00663035	0	0.00596975	0.0380568	0.0413307	0.908012	BC_Mem	~ age + (1|sex) + (1|subjectid) + (1|timepoint) + (1|adjmfc.group) + (1|timepoint:adjmfc.group)
GPR132	0	1.58059e-10	0	0	0.108917	0.0233936	0.86769	BC_Mem	~ age + (1|sex) + (1|subjectid) + (1|timepoint) + (1|adjmfc.group) + (1|timepoint:adjmfc.group)
NUDT14	0	0	0.0796262	0	0	0.0086528	0.911721	BC_Mem	~ age + (1|sex) + (1|subjectid) + (1|timepoint) + (1|adjmfc.group) + (1|timepoint:adjmfc.group)
PACS2	9.80943e-11	2.26026e-09	0	1.46067e-08	1.00593e-10	0.159471	0.840529	BC_Mem	~ age + (1|sex) + (1|subjectid) + (1|timepoint) + (1|adjmfc.group) + (1|timepoint:adjmfc.group)
MTA1	0.11215	5.61695e-08	0.0536086	0	0	0.00189643	0.832344	BC_Mem	~ age + (1|sex) + (1|subjectid) + (1|timepoint) + (1|adjmfc.group) + (1|timepoint:adjmfc.group)
CRIP2	0.034443	0	0.500936	0	0.03508	0.141393	0.288148	BC_Mem	~ age + (1|sex) + (1|subjectid) + (1|timepoint) + (1|adjmfc.group) + (1|timepoint:adjmfc.group)
CRIP1	0.388382	0.0159506	0.512994	0.0082109	0	0.000394139	0.0740682	BC_Mem	~ age + (1|sex) + (1|subjectid) + (1|timepoint) + (1|adjmfc.group) + (1|timepoint:adjmfc.group)
AL928742.12	0	0	0.521568	0.00218633	0	0.144063	0.332183	BC_Mem	~ age + (1|sex) + (1|subjectid) + (1|timepoint) + (1|adjmfc.group) + (1|timepoint:adjmfc.group)
AL928768.3	0	2.24651e-08	0.323677	4.62313e-10	0.0953745	4.00239e-06	0.580945	BC_Mem	~ age + (1|sex) + (1|subjectid) + (1|timepoint) + (1|adjmfc.group) + (1|timepoint:adjmfc.group)
KIAA0125	0.0199665	1.74553e-10	0	0	0.128951	0.151832	0.699251	BC_Mem	~ age + (1|sex) + (1|subjectid) + (1|timepoint) + (1|adjmfc.group) + (1|timepoint:adjmfc.group)
NIPA2	0	0	0	0	0	0.00667708	0.993323	BC_Mem	~ age + (1|sex) + (1|subjectid) + (1|timepoint) + (1|adjmfc.group) + (1|timepoint:adjmfc.group)
NIPA1	0.0715277	0	0	0.0294693	0	0.00145539	0.897548	BC_Mem	~ age + (1|sex) + (1|subjectid) + (1|timepoint) + (1|adjmfc.group) + (1|timepoint:adjmfc.group)
SNRPN	0	0	0.234234	0	0	0.0512409	0.714525	BC_Mem	~ age + (1|sex) + (1|subjectid) + (1|timepoint) + (1|adjmfc.group) + (1|timepoint:adjmfc.group)
UBE3A	7.04255e-10	0	0.268876	0	0	0.0600807	0.671044	BC_Mem	~ age + (1|sex) + (1|subjectid) + (1|timepoint) + (1|adjmfc.group) + (1|timepoint:adjmfc.group)
HERC2	0	0.0155358	0	0	0	0.0188341	0.96563	BC_Mem	~ age + (1|sex) + (1|subjectid) + (1|timepoint) + (1|adjmfc.group) + (1|timepoint:adjmfc.group)
NDNL2	1.10025e-09	4.10579e-10	0.0737484	5.74614e-10	7.19906e-10	0.0237302	0.902521	BC_Mem	~ age + (1|sex) + (1|subjectid) + (1|timepoint) + (1|adjmfc.group) + (1|timepoint:adjmfc.group)
MTMR10	0	0	0.0275288	4.2419e-10	0	0.000629342	0.971842	BC_Mem	~ age + (1|sex) + (1|subjectid) + (1|timepoint) + (1|adjmfc.group) + (1|timepoint:adjmfc.group)
RP11-16E12.2	0.0269966	1.14268e-10	0.0587557	0	0	0.000448571	0.913799	BC_Mem	~ age + (1|sex) + (1|subjectid) + (1|timepoint) + (1|adjmfc.group) + (1|timepoint:adjmfc.group)
KLF13	0.0431481	0	0.0224728	0	0	0.00190372	0.932475	BC_Mem	~ age + (1|sex) + (1|subjectid) + (1|timepoint) + (1|adjmfc.group) + (1|timepoint:adjmfc.group)
EMC7	0	0.0280362	0.0422795	0.0639697	0	0.00936966	0.856345	BC_Mem	~ age + (1|sex) + (1|subjectid) + (1|timepoint) + (1|adjmfc.group) + (1|timepoint:adjmfc.group)
KATNBL1	0	0	0	0	0	0.0471416	0.952858	BC_Mem	~ age + (1|sex) + (1|subjectid) + (1|timepoint) + (1|adjmfc.group) + (1|timepoint:adjmfc.group)
EMC4	0	0	0	0	0	0.000273601	0.999726	BC_Mem	~ age + (1|sex) + (1|subjectid) + (1|timepoint) + (1|adjmfc.group) + (1|timepoint:adjmfc.group)
NOP10	1.47387e-09	5.21725e-10	0	0.0674015	0.0581238	0.0868467	0.787628	BC_Mem	~ age + (1|sex) + (1|subjectid) + (1|timepoint) + (1|adjmfc.group) + (1|timepoint:adjmfc.group)
LPCAT4	0.0992594	4.21992e-07	0	2.23488e-08	0	0.0106167	0.890123	BC_Mem	~ age + (1|sex) + (1|subjectid) + (1|timepoint) + (1|adjmfc.group) + (1|timepoint:adjmfc.group)
GOLGA8A	0	0	0	0	0	0.00250996	0.99749	BC_Mem	~ age + (1|sex) + (1|subjectid) + (1|timepoint) + (1|adjmfc.group) + (1|timepoint:adjmfc.group)
GOLGA8B	7.06538e-10	0	1.05124e-09	0.115897	0	0.0206753	0.863427	BC_Mem	~ age + (1|sex) + (1|subjectid) + (1|timepoint) + (1|adjmfc.group) + (1|timepoint:adjmfc.group)
AQR	0	1.43101e-10	0.0555974	0	0.0430321	0.000224556	0.901146	BC_Mem	~ age + (1|sex) + (1|subjectid) + (1|timepoint) + (1|adjmfc.group) + (1|timepoint:adjmfc.group)
ZNF770	0.0375064	1.64427e-10	0	0	0.0171473	0.02273	0.922616	BC_Mem	~ age + (1|sex) + (1|subjectid) + (1|timepoint) + (1|adjmfc.group) + (1|timepoint:adjmfc.group)
FAM98B	0.0967502	8.71144e-11	0	0.108792	0	0.0541323	0.740325	BC_Mem	~ age + (1|sex) + (1|subjectid) + (1|timepoint) + (1|adjmfc.group) + (1|timepoint:adjmfc.group)
RASGRP1	3.96586e-08	1.29794e-06	0.304807	0	0	0.022962	0.672229	BC_Mem	~ age + (1|sex) + (1|subjectid) + (1|timepoint) + (1|adjmfc.group) + (1|timepoint:adjmfc.group)
EIF2AK4	2.07017e-10	9.47984e-11	0.0559516	0	0	0.02558	0.918468	BC_Mem	~ age + (1|sex) + (1|subjectid) + (1|timepoint) + (1|adjmfc.group) + (1|timepoint:adjmfc.group)
SRP14	0.0668829	0	0	0.0824737	0	0.0243488	0.826295	BC_Mem	~ age + (1|sex) + (1|subjectid) + (1|timepoint) + (1|adjmfc.group) + (1|timepoint:adjmfc.group)
SRP14-AS1	0	0.0462959	0.214121	0.135419	1.19189e-10	0.0903181	0.513847	BC_Mem	~ age + (1|sex) + (1|subjectid) + (1|timepoint) + (1|adjmfc.group) + (1|timepoint:adjmfc.group)
PLCB2	0	0	0	0	0	0.0367144	0.963286	BC_Mem	~ age + (1|sex) + (1|subjectid) + (1|timepoint) + (1|adjmfc.group) + (1|timepoint:adjmfc.group)
KNSTRN	0	0	0	0	0	0.0531625	0.946838	BC_Mem	~ age + (1|sex) + (1|subjectid) + (1|timepoint) + (1|adjmfc.group) + (1|timepoint:adjmfc.group)
IVD	0.0893707	0	0	0.0653225	0	0.00234571	0.842961	BC_Mem	~ age + (1|sex) + (1|subjectid) + (1|timepoint) + (1|adjmfc.group) + (1|timepoint:adjmfc.group)
CHST14	0	0	0.306401	4.99563e-09	3.54429e-09	0.004316	0.689283	BC_Mem	~ age + (1|sex) + (1|subjectid) + (1|timepoint) + (1|adjmfc.group) + (1|timepoint:adjmfc.group)
RP11-111A22.1	0	0	0.443932	2.91436e-10	0	0.000734315	0.555334	BC_Mem	~ age + (1|sex) + (1|subjectid) + (1|timepoint) + (1|adjmfc.group) + (1|timepoint:adjmfc.group)
C15orf57	0	2.98544e-09	0.0588689	0.0144871	0	0.0147945	0.91185	BC_Mem	~ age + (1|sex) + (1|subjectid) + (1|timepoint) + (1|adjmfc.group) + (1|timepoint:adjmfc.group)
RPUSD2	7.02792e-10	8.53361e-10	0.0664682	0	0.0571399	0.00246374	0.873928	BC_Mem	~ age + (1|sex) + (1|subjectid) + (1|timepoint) + (1|adjmfc.group) + (1|timepoint:adjmfc.group)
CASC5	0.0591723	0	0.180295	2.2391e-09	0.104874	0.0125406	0.643119	BC_Mem	~ age + (1|sex) + (1|subjectid) + (1|timepoint) + (1|adjmfc.group) + (1|timepoint:adjmfc.group)
RMDN3	2.70171e-08	4.94508e-10	1.70061e-06	0.0156589	0	2.62382e-07	0.984339	BC_Mem	~ age + (1|sex) + (1|subjectid) + (1|timepoint) + (1|adjmfc.group) + (1|timepoint:adjmfc.group)
GCHFR	0	5.82318e-10	0.29977	0	5.89761e-10	0.00895153	0.691279	BC_Mem	~ age + (1|sex) + (1|subjectid) + (1|timepoint) + (1|adjmfc.group) + (1|timepoint:adjmfc.group)
ZFYVE19	0	0	0	0	0	0.000269475	0.999731	BC_Mem	~ age + (1|sex) + (1|subjectid) + (1|timepoint) + (1|adjmfc.group) + (1|timepoint:adjmfc.group)
RP11-532F12.5	6.50512e-09	0	0.0783481	0	9.53248e-09	0.00177281	0.919879	BC_Mem	~ age + (1|sex) + (1|subjectid) + (1|timepoint) + (1|adjmfc.group) + (1|timepoint:adjmfc.group)
VPS18	0	0.00496377	0.122177	2.74122e-06	0.0113884	0.0668003	0.794667	BC_Mem	~ age + (1|sex) + (1|subjectid) + (1|timepoint) + (1|adjmfc.group) + (1|timepoint:adjmfc.group)
INO80	0	0	1.32734e-10	0.0354848	0	0.022781	0.941734	BC_Mem	~ age + (1|sex) + (1|subjectid) + (1|timepoint) + (1|adjmfc.group) + (1|timepoint:adjmfc.group)
CHP1	0	0.0451194	0	0	0	0.0336912	0.921189	BC_Mem	~ age + (1|sex) + (1|subjectid) + (1|timepoint) + (1|adjmfc.group) + (1|timepoint:adjmfc.group)
NDUFAF1	2.65766e-10	6.9745e-09	0.0251403	0	1.88375e-08	0.000891275	0.973968	BC_Mem	~ age + (1|sex) + (1|subjectid) + (1|timepoint) + (1|adjmfc.group) + (1|timepoint:adjmfc.group)
RTF1	0.0455798	0	0.105044	0.0228808	4.42226e-10	0.000228645	0.826267	BC_Mem	~ age + (1|sex) + (1|subjectid) + (1|timepoint) + (1|adjmfc.group) + (1|timepoint:adjmfc.group)
MGA	0	0	0	0.0175729	0	0.00255493	0.979872	BC_Mem	~ age + (1|sex) + (1|subjectid) + (1|timepoint) + (1|adjmfc.group) + (1|timepoint:adjmfc.group)
EHD4	0	0	0	0	0.0093688	0.000430386	0.990201	BC_Mem	~ age + (1|sex) + (1|subjectid) + (1|timepoint) + (1|adjmfc.group) + (1|timepoint:adjmfc.group)
VPS39	0	0.00461829	0.0300856	0	0	0.0699297	0.895366	BC_Mem	~ age + (1|sex) + (1|subjectid) + (1|timepoint) + (1|adjmfc.group) + (1|timepoint:adjmfc.group)
TMEM87A	0	3.96189e-09	0	0	1.47536e-10	0.0456562	0.954344	BC_Mem	~ age + (1|sex) + (1|subjectid) + (1|timepoint) + (1|adjmfc.group) + (1|timepoint:adjmfc.group)
GANC	0	0	0	0	0	0.00118555	0.998814	BC_Mem	~ age + (1|sex) + (1|subjectid) + (1|timepoint) + (1|adjmfc.group) + (1|timepoint:adjmfc.group)
CAPN3	1.11466e-10	0	0.21794	0.0284895	4.08161e-08	0.0495097	0.70406	BC_Mem	~ age + (1|sex) + (1|subjectid) + (1|timepoint) + (1|adjmfc.group) + (1|timepoint:adjmfc.group)
ZNF106	0.0444748	1.58081e-10	0.109655	0	0.0243523	0.0922344	0.729283	BC_Mem	~ age + (1|sex) + (1|subjectid) + (1|timepoint) + (1|adjmfc.group) + (1|timepoint:adjmfc.group)
SNAP23	0	0	0	0	0	0.0336072	0.966393	BC_Mem	~ age + (1|sex) + (1|subjectid) + (1|timepoint) + (1|adjmfc.group) + (1|timepoint:adjmfc.group)
LRRC57	0	0	0	0	0	0.000289917	0.99971	BC_Mem	~ age + (1|sex) + (1|subjectid) + (1|timepoint) + (1|adjmfc.group) + (1|timepoint:adjmfc.group)
HAUS2	0	0	0	0	0	0.00307291	0.996927	BC_Mem	~ age + (1|sex) + (1|subjectid) + (1|timepoint) + (1|adjmfc.group) + (1|timepoint:adjmfc.group)
TTBK2	0	0.0310131	0.107681	0.0711548	0	0.0222384	0.767913	BC_Mem	~ age + (1|sex) + (1|subjectid) + (1|timepoint) + (1|adjmfc.group) + (1|timepoint:adjmfc.group)
UBR1	0	0	0	0	0.00200469	0.0716559	0.926339	BC_Mem	~ age + (1|sex) + (1|subjectid) + (1|timepoint) + (1|adjmfc.group) + (1|timepoint:adjmfc.group)
EPB42	0	0	0.0236754	0	0	0.000198613	0.976126	BC_Mem	~ age + (1|sex) + (1|subjectid) + (1|timepoint) + (1|adjmfc.group) + (1|timepoint:adjmfc.group)
CCNDBP1	0	0	0	0	0.0859777	0.017112	0.89691	BC_Mem	~ age + (1|sex) + (1|subjectid) + (1|timepoint) + (1|adjmfc.group) + (1|timepoint:adjmfc.group)
ADAL	0	0	0	0	0.123489	0.00128761	0.875224	BC_Mem	~ age + (1|sex) + (1|subjectid) + (1|timepoint) + (1|adjmfc.group) + (1|timepoint:adjmfc.group)
TUBGCP4	0.0184035	0	0.0768432	0.0456194	0	0.00939143	0.849742	BC_Mem	~ age + (1|sex) + (1|subjectid) + (1|timepoint) + (1|adjmfc.group) + (1|timepoint:adjmfc.group)
TP53BP1	0	0	0	0	0	0.0024671	0.997533	BC_Mem	~ age + (1|sex) + (1|subjectid) + (1|timepoint) + (1|adjmfc.group) + (1|timepoint:adjmfc.group)
CATSPER2	0	0	0	0	0	3.05516e-05	0.999969	BC_Mem	~ age + (1|sex) + (1|subjectid) + (1|timepoint) + (1|adjmfc.group) + (1|timepoint:adjmfc.group)
PDIA3	0.136111	0	0	0	0	0.000192932	0.863696	BC_Mem	~ age + (1|sex) + (1|subjectid) + (1|timepoint) + (1|adjmfc.group) + (1|timepoint:adjmfc.group)
SERF2	0.388434	0.0566335	0.256636	0.0111238	0	0.0130864	0.274086	BC_Mem	~ age + (1|sex) + (1|subjectid) + (1|timepoint) + (1|adjmfc.group) + (1|timepoint:adjmfc.group)
MFAP1	3.6506e-10	0	0	1.13786e-10	0.0683379	0.0114935	0.920169	BC_Mem	~ age + (1|sex) + (1|subjectid) + (1|timepoint) + (1|adjmfc.group) + (1|timepoint:adjmfc.group)
WDR76	0	9.37212e-11	0.208681	0	0	0.113046	0.678273	BC_Mem	~ age + (1|sex) + (1|subjectid) + (1|timepoint) + (1|adjmfc.group) + (1|timepoint:adjmfc.group)
CASC4	0	0	0	0	0	0.008293	0.991707	BC_Mem	~ age + (1|sex) + (1|subjectid) + (1|timepoint) + (1|adjmfc.group) + (1|timepoint:adjmfc.group)
CTDSPL2	0	0	0	0	0	0.000436486	0.999564	BC_Mem	~ age + (1|sex) + (1|subjectid) + (1|timepoint) + (1|adjmfc.group) + (1|timepoint:adjmfc.group)
EIF3J-AS1	0.0333467	0	4.28593e-10	0	0.018065	0.0148709	0.933717	BC_Mem	~ age + (1|sex) + (1|subjectid) + (1|timepoint) + (1|adjmfc.group) + (1|timepoint:adjmfc.group)
EIF3J	0	2.47613e-07	0.0640744	0	4.21011e-08	0.00700175	0.928924	BC_Mem	~ age + (1|sex) + (1|subjectid) + (1|timepoint) + (1|adjmfc.group) + (1|timepoint:adjmfc.group)
SPG11	0	3.38172e-10	0.110757	2.40369e-09	0.112818	0.113267	0.663158	BC_Mem	~ age + (1|sex) + (1|subjectid) + (1|timepoint) + (1|adjmfc.group) + (1|timepoint:adjmfc.group)
PATL2	0.0237413	0	0.314406	0.0045844	2.15833e-09	0.0261132	0.631156	BC_Mem	~ age + (1|sex) + (1|subjectid) + (1|timepoint) + (1|adjmfc.group) + (1|timepoint:adjmfc.group)
B2M	0	0.0534309	0.632446	0.0172181	1.68339e-10	0.000358049	0.296547	BC_Mem	~ age + (1|sex) + (1|subjectid) + (1|timepoint) + (1|adjmfc.group) + (1|timepoint:adjmfc.group)
TRIM69	5.84747e-10	0	0.254651	5.15736e-10	0.236967	0.0798889	0.428493	BC_Mem	~ age + (1|sex) + (1|subjectid) + (1|timepoint) + (1|adjmfc.group) + (1|timepoint:adjmfc.group)
DUOX1	0	1.17472e-10	0.0420068	0	0	0.00055896	0.957434	BC_Mem	~ age + (1|sex) + (1|subjectid) + (1|timepoint) + (1|adjmfc.group) + (1|timepoint:adjmfc.group)
GATM	0	0	0.458744	0	0	0.00209443	0.539162	BC_Mem	~ age + (1|sex) + (1|subjectid) + (1|timepoint) + (1|adjmfc.group) + (1|timepoint:adjmfc.group)
SLC30A4	2.08972e-09	4.75114e-10	0.382572	0	0	0.0463159	0.571112	BC_Mem	~ age + (1|sex) + (1|subjectid) + (1|timepoint) + (1|adjmfc.group) + (1|timepoint:adjmfc.group)
BLOC1S6	0	0	0	0	0	0.0136065	0.986393	BC_Mem	~ age + (1|sex) + (1|subjectid) + (1|timepoint) + (1|adjmfc.group) + (1|timepoint:adjmfc.group)
SQRDL	0.119672	9.45899e-10	0	0	0	0.0545708	0.825757	BC_Mem	~ age + (1|sex) + (1|subjectid) + (1|timepoint) + (1|adjmfc.group) + (1|timepoint:adjmfc.group)
MYEF2	0	0.0354314	0	0	0.105464	0.0129123	0.846193	BC_Mem	~ age + (1|sex) + (1|subjectid) + (1|timepoint) + (1|adjmfc.group) + (1|timepoint:adjmfc.group)
DUT	0	0	0	0	0	0.0405395	0.959461	BC_Mem	~ age + (1|sex) + (1|subjectid) + (1|timepoint) + (1|adjmfc.group) + (1|timepoint:adjmfc.group)
CEP152	0	0	0.110157	0	0	0.0454589	0.844384	BC_Mem	~ age + (1|sex) + (1|subjectid) + (1|timepoint) + (1|adjmfc.group) + (1|timepoint:adjmfc.group)
EID1	0	1.23728e-10	4.91414e-10	0	0.0589415	0.0214488	0.91961	BC_Mem	~ age + (1|sex) + (1|subjectid) + (1|timepoint) + (1|adjmfc.group) + (1|timepoint:adjmfc.group)
SECISBP2L	0.0194372	0.0526918	0	0	0	0.0074966	0.920374	BC_Mem	~ age + (1|sex) + (1|subjectid) + (1|timepoint) + (1|adjmfc.group) + (1|timepoint:adjmfc.group)
COPS2	0.158893	0.150166	8.34118e-09	0.0429914	0.00508021	0.0596636	0.583206	BC_Mem	~ age + (1|sex) + (1|subjectid) + (1|timepoint) + (1|adjmfc.group) + (1|timepoint:adjmfc.group)
GALK2	1.53721e-10	0.00514336	0	0.0540782	0	0.0382146	0.902564	BC_Mem	~ age + (1|sex) + (1|subjectid) + (1|timepoint) + (1|adjmfc.group) + (1|timepoint:adjmfc.group)
DTWD1	0.00740501	0.0561625	0.0386818	0	0	0.0616355	0.836115	BC_Mem	~ age + (1|sex) + (1|subjectid) + (1|timepoint) + (1|adjmfc.group) + (1|timepoint:adjmfc.group)
GABPB1	3.65715e-08	3.64676e-09	0	2.28522e-09	0.0709363	0.035454	0.89361	BC_Mem	~ age + (1|sex) + (1|subjectid) + (1|timepoint) + (1|adjmfc.group) + (1|timepoint:adjmfc.group)
USP8	0	1.95409e-10	0.0282465	0	0	0.0390287	0.932725	BC_Mem	~ age + (1|sex) + (1|subjectid) + (1|timepoint) + (1|adjmfc.group) + (1|timepoint:adjmfc.group)
TRPM7	0	0.0936898	0	0	0	0.045718	0.860592	BC_Mem	~ age + (1|sex) + (1|subjectid) + (1|timepoint) + (1|adjmfc.group) + (1|timepoint:adjmfc.group)
SPPL2A	0.00967227	5.1829e-09	0	5.3528e-09	0	0.0820127	0.908315	BC_Mem	~ age + (1|sex) + (1|subjectid) + (1|timepoint) + (1|adjmfc.group) + (1|timepoint:adjmfc.group)
LYSMD2	0	0	0.19772	0	0.268432	0.00717943	0.526668	BC_Mem	~ age + (1|sex) + (1|subjectid) + (1|timepoint) + (1|adjmfc.group) + (1|timepoint:adjmfc.group)
TMOD2	0	8.67047e-09	0.156294	4.77099e-10	0.0284179	0.0130787	0.802209	BC_Mem	~ age + (1|sex) + (1|subjectid) + (1|timepoint) + (1|adjmfc.group) + (1|timepoint:adjmfc.group)
TMOD3	0.0303277	0	2.26079e-10	0	0	0.00139917	0.968273	BC_Mem	~ age + (1|sex) + (1|subjectid) + (1|timepoint) + (1|adjmfc.group) + (1|timepoint:adjmfc.group)
LEO1	0	0.010975	0	0	0.00718375	0.00200792	0.979833	BC_Mem	~ age + (1|sex) + (1|subjectid) + (1|timepoint) + (1|adjmfc.group) + (1|timepoint:adjmfc.group)
MAPK6	0.0104194	2.0298e-07	0.132998	0	0	0.00812319	0.848459	BC_Mem	~ age + (1|sex) + (1|subjectid) + (1|timepoint) + (1|adjmfc.group) + (1|timepoint:adjmfc.group)
GNB5	0	0	0	0	0	0.0232321	0.976768	BC_Mem	~ age + (1|sex) + (1|subjectid) + (1|timepoint) + (1|adjmfc.group) + (1|timepoint:adjmfc.group)
RP11-430B1.2	0	0	0	0	0	0.0464418	0.953558	BC_Mem	~ age + (1|sex) + (1|subjectid) + (1|timepoint) + (1|adjmfc.group) + (1|timepoint:adjmfc.group)
MYO5C	0.100886	0.0257558	0.398906	0	0.0473689	0.0504341	0.376649	BC_Mem	~ age + (1|sex) + (1|subjectid) + (1|timepoint) + (1|adjmfc.group) + (1|timepoint:adjmfc.group)
MYO5A	0	0	0	0	0	0.00727513	0.992725	BC_Mem	~ age + (1|sex) + (1|subjectid) + (1|timepoint) + (1|adjmfc.group) + (1|timepoint:adjmfc.group)
ARPP19	0	0.00648211	0	0	1.14965e-09	0.00650081	0.987017	BC_Mem	~ age + (1|sex) + (1|subjectid) + (1|timepoint) + (1|adjmfc.group) + (1|timepoint:adjmfc.group)
FAM214A	0.022378	0	0	0	0.0792784	1.34439e-06	0.898342	BC_Mem	~ age + (1|sex) + (1|subjectid) + (1|timepoint) + (1|adjmfc.group) + (1|timepoint:adjmfc.group)
RSL24D1	0.349827	0.0475711	1.51171e-10	0	3.56521e-06	0.0168421	0.585756	BC_Mem	~ age + (1|sex) + (1|subjectid) + (1|timepoint) + (1|adjmfc.group) + (1|timepoint:adjmfc.group)
RAB27A	1.71378e-08	0.00724164	0.163731	0.0892035	0	0.00283124	0.736993	BC_Mem	~ age + (1|sex) + (1|subjectid) + (1|timepoint) + (1|adjmfc.group) + (1|timepoint:adjmfc.group)
RP11-139H15.1	0.00355904	0	0	0	0	4.464e-06	0.996436	BC_Mem	~ age + (1|sex) + (1|subjectid) + (1|timepoint) + (1|adjmfc.group) + (1|timepoint:adjmfc.group)
PIGB	0	0	0	0	0	0.00108801	0.998912	BC_Mem	~ age + (1|sex) + (1|subjectid) + (1|timepoint) + (1|adjmfc.group) + (1|timepoint:adjmfc.group)
CCPG1	0.0393544	0	0.101062	0	0.0931122	0.0299356	0.736536	BC_Mem	~ age + (1|sex) + (1|subjectid) + (1|timepoint) + (1|adjmfc.group) + (1|timepoint:adjmfc.group)
TEX9	0.0453597	0	0.0319199	0	0	0.0610162	0.861704	BC_Mem	~ age + (1|sex) + (1|subjectid) + (1|timepoint) + (1|adjmfc.group) + (1|timepoint:adjmfc.group)
ZNF280D	0	0.000929523	0	0	0	1.39712e-05	0.999057	BC_Mem	~ age + (1|sex) + (1|subjectid) + (1|timepoint) + (1|adjmfc.group) + (1|timepoint:adjmfc.group)
TCF12	0	0	0	0	0	0.00171541	0.998285	BC_Mem	~ age + (1|sex) + (1|subjectid) + (1|timepoint) + (1|adjmfc.group) + (1|timepoint:adjmfc.group)
LINC00926	0.0239689	0	0.632574	0.0175237	0.00374836	0.0842696	0.237915	BC_Mem	~ age + (1|sex) + (1|subjectid) + (1|timepoint) + (1|adjmfc.group) + (1|timepoint:adjmfc.group)
POLR2M	0	0	0.258245	0	0	0.0144297	0.727326	BC_Mem	~ age + (1|sex) + (1|subjectid) + (1|timepoint) + (1|adjmfc.group) + (1|timepoint:adjmfc.group)
ADAM10	0	0	0.246014	0	0	0.00131165	0.752675	BC_Mem	~ age + (1|sex) + (1|subjectid) + (1|timepoint) + (1|adjmfc.group) + (1|timepoint:adjmfc.group)
FAM63B	2.75786e-10	0	0	0.0118819	0	0.0266924	0.961426	BC_Mem	~ age + (1|sex) + (1|subjectid) + (1|timepoint) + (1|adjmfc.group) + (1|timepoint:adjmfc.group)
RNF111	0	0.114376	0	0	0	0.00688662	0.878737	BC_Mem	~ age + (1|sex) + (1|subjectid) + (1|timepoint) + (1|adjmfc.group) + (1|timepoint:adjmfc.group)
SLTM	0	0	0	0	0	0.0548115	0.945189	BC_Mem	~ age + (1|sex) + (1|subjectid) + (1|timepoint) + (1|adjmfc.group) + (1|timepoint:adjmfc.group)
MYO1E	0.0396681	0	0.111976	0.0350074	0	0.00076039	0.812588	BC_Mem	~ age + (1|sex) + (1|subjectid) + (1|timepoint) + (1|adjmfc.group) + (1|timepoint:adjmfc.group)
GTF2A2	0.0569694	9.63864e-10	0	8.8244e-09	0	0.00460693	0.938424	BC_Mem	~ age + (1|sex) + (1|subjectid) + (1|timepoint) + (1|adjmfc.group) + (1|timepoint:adjmfc.group)
BNIP2	0.0769244	0	0.0063841	0	9.74529e-11	0.0160784	0.900613	BC_Mem	~ age + (1|sex) + (1|subjectid) + (1|timepoint) + (1|adjmfc.group) + (1|timepoint:adjmfc.group)
ANXA2	0	0	0.250824	0	0	0.000922561	0.748254	BC_Mem	~ age + (1|sex) + (1|subjectid) + (1|timepoint) + (1|adjmfc.group) + (1|timepoint:adjmfc.group)
NARG2	0.0530974	0	0	0	0	0.0195121	0.927391	BC_Mem	~ age + (1|sex) + (1|subjectid) + (1|timepoint) + (1|adjmfc.group) + (1|timepoint:adjmfc.group)
RORA	2.18678e-10	0.0525913	0.184813	0	0.0897476	0.0948245	0.578023	BC_Mem	~ age + (1|sex) + (1|subjectid) + (1|timepoint) + (1|adjmfc.group) + (1|timepoint:adjmfc.group)
VPS13C	2.05682e-07	0	0.10393	6.65675e-09	0	0.000418304	0.895652	BC_Mem	~ age + (1|sex) + (1|subjectid) + (1|timepoint) + (1|adjmfc.group) + (1|timepoint:adjmfc.group)
LACTB	0.0931466	1.24705e-08	0.0377939	0	0	0.00196863	0.867091	BC_Mem	~ age + (1|sex) + (1|subjectid) + (1|timepoint) + (1|adjmfc.group) + (1|timepoint:adjmfc.group)
RPS27L	0	0.0970214	0	0.0442992	0	0.000341639	0.858338	BC_Mem	~ age + (1|sex) + (1|subjectid) + (1|timepoint) + (1|adjmfc.group) + (1|timepoint:adjmfc.group)
RAB8B	0.057971	0	0.237526	0	0	0.029735	0.674768	BC_Mem	~ age + (1|sex) + (1|subjectid) + (1|timepoint) + (1|adjmfc.group) + (1|timepoint:adjmfc.group)
APH1B	3.21238e-10	0	1.75791e-09	0.00519794	0	0.00783814	0.986964	BC_Mem	~ age + (1|sex) + (1|subjectid) + (1|timepoint) + (1|adjmfc.group) + (1|timepoint:adjmfc.group)
USP3	0.0023618	0	0.105445	0	0	0.0426255	0.849568	BC_Mem	~ age + (1|sex) + (1|subjectid) + (1|timepoint) + (1|adjmfc.group) + (1|timepoint:adjmfc.group)
HERC1	0	0	0.212987	2.9832e-10	8.67823e-10	0.00769314	0.77932	BC_Mem	~ age + (1|sex) + (1|subjectid) + (1|timepoint) + (1|adjmfc.group) + (1|timepoint:adjmfc.group)
DAPK2	0	5.40479e-10	0.215438	2.52685e-09	0.0847386	0.105297	0.594527	BC_Mem	~ age + (1|sex) + (1|subjectid) + (1|timepoint) + (1|adjmfc.group) + (1|timepoint:adjmfc.group)
FAM96A	0.225842	0	0.128577	0	0.187991	0.00910404	0.448486	BC_Mem	~ age + (1|sex) + (1|subjectid) + (1|timepoint) + (1|adjmfc.group) + (1|timepoint:adjmfc.group)
SNX1	0.052302	0	0.0124218	0	0	0.00668606	0.92859	BC_Mem	~ age + (1|sex) + (1|subjectid) + (1|timepoint) + (1|adjmfc.group) + (1|timepoint:adjmfc.group)
SNX22	0.0607765	1.71319e-10	0	0	0	0.000242629	0.938981	BC_Mem	~ age + (1|sex) + (1|subjectid) + (1|timepoint) + (1|adjmfc.group) + (1|timepoint:adjmfc.group)
PPIB	0	0.0381718	1.40385e-08	0	0	0.0372107	0.924617	BC_Mem	~ age + (1|sex) + (1|subjectid) + (1|timepoint) + (1|adjmfc.group) + (1|timepoint:adjmfc.group)
CSNK1G1	0	0	0	0	0	0.00882693	0.991173	BC_Mem	~ age + (1|sex) + (1|subjectid) + (1|timepoint) + (1|adjmfc.group) + (1|timepoint:adjmfc.group)
KIAA0101	0	0	0	0	0.123037	0.00440974	0.872553	BC_Mem	~ age + (1|sex) + (1|subjectid) + (1|timepoint) + (1|adjmfc.group) + (1|timepoint:adjmfc.group)
TRIP4	0	0.00608119	0.147438	0	0.0303433	0.000202578	0.815935	BC_Mem	~ age + (1|sex) + (1|subjectid) + (1|timepoint) + (1|adjmfc.group) + (1|timepoint:adjmfc.group)
ZNF609	0	0	0	0	0	0.00328102	0.996719	BC_Mem	~ age + (1|sex) + (1|subjectid) + (1|timepoint) + (1|adjmfc.group) + (1|timepoint:adjmfc.group)
OAZ2	0.0428623	0	0.464498	0.000223313	4.7403e-10	0.0998849	0.392532	BC_Mem	~ age + (1|sex) + (1|subjectid) + (1|timepoint) + (1|adjmfc.group) + (1|timepoint:adjmfc.group)
SPG21	0.0870155	0	0	2.76434e-09	0.0225032	0.0588311	0.83165	BC_Mem	~ age + (1|sex) + (1|subjectid) + (1|timepoint) + (1|adjmfc.group) + (1|timepoint:adjmfc.group)
MTFMT	0.0167715	0	0	0	0	7.6669e-06	0.983221	BC_Mem	~ age + (1|sex) + (1|subjectid) + (1|timepoint) + (1|adjmfc.group) + (1|timepoint:adjmfc.group)
PDCD7	0	0	0	0	0	0.0119604	0.98804	BC_Mem	~ age + (1|sex) + (1|subjectid) + (1|timepoint) + (1|adjmfc.group) + (1|timepoint:adjmfc.group)
CLPX	0	0	0.00320984	0	1.02231e-08	0.0148587	0.981931	BC_Mem	~ age + (1|sex) + (1|subjectid) + (1|timepoint) + (1|adjmfc.group) + (1|timepoint:adjmfc.group)
PARP16	9.45288e-10	0	0.125012	5.35596e-10	0	0.0128327	0.862156	BC_Mem	~ age + (1|sex) + (1|subjectid) + (1|timepoint) + (1|adjmfc.group) + (1|timepoint:adjmfc.group)
DPP8	0	9.8967e-11	0.0124653	2.09405e-10	0	0.0196754	0.967859	BC_Mem	~ age + (1|sex) + (1|subjectid) + (1|timepoint) + (1|adjmfc.group) + (1|timepoint:adjmfc.group)
PTPLAD1	0.0359053	0.00317684	0.121628	0.00503056	0	0.00144707	0.832813	BC_Mem	~ age + (1|sex) + (1|subjectid) + (1|timepoint) + (1|adjmfc.group) + (1|timepoint:adjmfc.group)
DENND4A	0.0793049	0.0131238	0.0180971	0.0929748	0	0.00384971	0.79265	BC_Mem	~ age + (1|sex) + (1|subjectid) + (1|timepoint) + (1|adjmfc.group) + (1|timepoint:adjmfc.group)
RAB11A	0	8.5169e-10	0.201998	2.46131e-10	0	0.018783	0.779219	BC_Mem	~ age + (1|sex) + (1|subjectid) + (1|timepoint) + (1|adjmfc.group) + (1|timepoint:adjmfc.group)
DIS3L	9.88689e-09	0	5.23184e-10	0	0.0750996	0.000758602	0.924142	BC_Mem	~ age + (1|sex) + (1|subjectid) + (1|timepoint) + (1|adjmfc.group) + (1|timepoint:adjmfc.group)
MAP2K1	0	0.0248722	0	0.0247753	0.29219	0.00690515	0.651257	BC_Mem	~ age + (1|sex) + (1|subjectid) + (1|timepoint) + (1|adjmfc.group) + (1|timepoint:adjmfc.group)
SNAPC5	0	9.46613e-11	0	0	0.117258	0.0224942	0.860247	BC_Mem	~ age + (1|sex) + (1|subjectid) + (1|timepoint) + (1|adjmfc.group) + (1|timepoint:adjmfc.group)
RPL4	0	0.0253682	0.678517	0.0823003	0	0.000184648	0.21363	BC_Mem	~ age + (1|sex) + (1|subjectid) + (1|timepoint) + (1|adjmfc.group) + (1|timepoint:adjmfc.group)
SMAD3	0.0305319	0.0192993	1.88711e-06	0	0.0592802	0.0750989	0.815788	BC_Mem	~ age + (1|sex) + (1|subjectid) + (1|timepoint) + (1|adjmfc.group) + (1|timepoint:adjmfc.group)
AAGAB	0	0	0	0	0.0055952	0.0640996	0.930305	BC_Mem	~ age + (1|sex) + (1|subjectid) + (1|timepoint) + (1|adjmfc.group) + (1|timepoint:adjmfc.group)
C15orf61	0	0	0	0	0	0.00456969	0.99543	BC_Mem	~ age + (1|sex) + (1|subjectid) + (1|timepoint) + (1|adjmfc.group) + (1|timepoint:adjmfc.group)
PIAS1	4.05072e-10	6.09106e-10	0	0	0.112991	0.00204505	0.884964	BC_Mem	~ age + (1|sex) + (1|subjectid) + (1|timepoint) + (1|adjmfc.group) + (1|timepoint:adjmfc.group)
FEM1B	0.0533174	0	0	0	0	0.0534213	0.893261	BC_Mem	~ age + (1|sex) + (1|subjectid) + (1|timepoint) + (1|adjmfc.group) + (1|timepoint:adjmfc.group)
ANP32A	0	0	0	0.0131757	0	0.00673822	0.980086	BC_Mem	~ age + (1|sex) + (1|subjectid) + (1|timepoint) + (1|adjmfc.group) + (1|timepoint:adjmfc.group)
RPLP1	0.0695321	9.04715e-09	0.425293	0.0535134	0	0.0208866	0.430775	BC_Mem	~ age + (1|sex) + (1|subjectid) + (1|timepoint) + (1|adjmfc.group) + (1|timepoint:adjmfc.group)
TLE3	0.101676	0	0.119066	0	0.016115	0.00519695	0.757946	BC_Mem	~ age + (1|sex) + (1|subjectid) + (1|timepoint) + (1|adjmfc.group) + (1|timepoint:adjmfc.group)
PKM	0	0	0	0.0163359	2.88219e-09	0.00299708	0.980667	BC_Mem	~ age + (1|sex) + (1|subjectid) + (1|timepoint) + (1|adjmfc.group) + (1|timepoint:adjmfc.group)
PARP6	0	0	0.0414527	0	4.63062e-10	0.0115182	0.947029	BC_Mem	~ age + (1|sex) + (1|subjectid) + (1|timepoint) + (1|adjmfc.group) + (1|timepoint:adjmfc.group)
HEXA	0	4.32818e-10	0	0	0	0.0306531	0.969347	BC_Mem	~ age + (1|sex) + (1|subjectid) + (1|timepoint) + (1|adjmfc.group) + (1|timepoint:adjmfc.group)
ARIH1	0.0434323	0	0	0.0224267	0	0.0020763	0.932065	BC_Mem	~ age + (1|sex) + (1|subjectid) + (1|timepoint) + (1|adjmfc.group) + (1|timepoint:adjmfc.group)
BBS4	0	0	0	0	0	0.0145882	0.985412	BC_Mem	~ age + (1|sex) + (1|subjectid) + (1|timepoint) + (1|adjmfc.group) + (1|timepoint:adjmfc.group)
ADPGK	0	0	0	0	0	9.58122e-05	0.999904	BC_Mem	~ age + (1|sex) + (1|subjectid) + (1|timepoint) + (1|adjmfc.group) + (1|timepoint:adjmfc.group)
ADPGK-AS1	4.46883e-09	0.0313502	0.037664	0	0.0319451	0.00503159	0.894009	BC_Mem	~ age + (1|sex) + (1|subjectid) + (1|timepoint) + (1|adjmfc.group) + (1|timepoint:adjmfc.group)
PML	0	0	0.164582	0	0	0.0433472	0.792071	BC_Mem	~ age + (1|sex) + (1|subjectid) + (1|timepoint) + (1|adjmfc.group) + (1|timepoint:adjmfc.group)
UBL7	0	0	0	0	0	0.000365541	0.999634	BC_Mem	~ age + (1|sex) + (1|subjectid) + (1|timepoint) + (1|adjmfc.group) + (1|timepoint:adjmfc.group)
UBL7-AS1	0	0.00126927	0	0	0	0.0154041	0.983327	BC_Mem	~ age + (1|sex) + (1|subjectid) + (1|timepoint) + (1|adjmfc.group) + (1|timepoint:adjmfc.group)
ARID3B	0	0	0.225394	0	0	0.000318429	0.774288	BC_Mem	~ age + (1|sex) + (1|subjectid) + (1|timepoint) + (1|adjmfc.group) + (1|timepoint:adjmfc.group)
CLK3	0	0	0	0	0	0.00518158	0.994818	BC_Mem	~ age + (1|sex) + (1|subjectid) + (1|timepoint) + (1|adjmfc.group) + (1|timepoint:adjmfc.group)
CSK	0	3.6032e-10	0.0708666	0	0	0.00518114	0.923952	BC_Mem	~ age + (1|sex) + (1|subjectid) + (1|timepoint) + (1|adjmfc.group) + (1|timepoint:adjmfc.group)
ULK3	0	0.00776404	0	0.0179726	0	0.00249666	0.971767	BC_Mem	~ age + (1|sex) + (1|subjectid) + (1|timepoint) + (1|adjmfc.group) + (1|timepoint:adjmfc.group)
SCAMP2	0.117168	0.0545623	0	0	0	0.000423524	0.827846	BC_Mem	~ age + (1|sex) + (1|subjectid) + (1|timepoint) + (1|adjmfc.group) + (1|timepoint:adjmfc.group)
MPI	3.92285e-09	2.36558e-10	0.170677	0.00713818	0	0.000373457	0.821812	BC_Mem	~ age + (1|sex) + (1|subjectid) + (1|timepoint) + (1|adjmfc.group) + (1|timepoint:adjmfc.group)
FAM219B	0.111952	0.0112103	0	0	0.0284516	0.0080737	0.840313	BC_Mem	~ age + (1|sex) + (1|subjectid) + (1|timepoint) + (1|adjmfc.group) + (1|timepoint:adjmfc.group)
COX5A	0	8.76714e-11	0.148035	1.73405e-10	0	0.00616411	0.845801	BC_Mem	~ age + (1|sex) + (1|subjectid) + (1|timepoint) + (1|adjmfc.group) + (1|timepoint:adjmfc.group)
PPCDC	0.00884031	0.0534004	5.9606e-08	0	2.57208e-09	0.080064	0.857695	BC_Mem	~ age + (1|sex) + (1|subjectid) + (1|timepoint) + (1|adjmfc.group) + (1|timepoint:adjmfc.group)
COMMD4	0.0482725	0	0.310564	0	0	0.0105933	0.63057	BC_Mem	~ age + (1|sex) + (1|subjectid) + (1|timepoint) + (1|adjmfc.group) + (1|timepoint:adjmfc.group)
NEIL1	0	0	0.137202	0	0	0.0133073	0.849491	BC_Mem	~ age + (1|sex) + (1|subjectid) + (1|timepoint) + (1|adjmfc.group) + (1|timepoint:adjmfc.group)
MAN2C1	0.0922529	2.10484e-10	0.087262	0.0570683	0	0.033357	0.73006	BC_Mem	~ age + (1|sex) + (1|subjectid) + (1|timepoint) + (1|adjmfc.group) + (1|timepoint:adjmfc.group)
RP11-817O13.8	0.0803644	0.124249	2.67281e-09	0.0215512	0	0.00529232	0.768543	BC_Mem	~ age + (1|sex) + (1|subjectid) + (1|timepoint) + (1|adjmfc.group) + (1|timepoint:adjmfc.group)
SIN3A	0.0445419	0	6.72359e-10	9.80698e-10	2.13352e-10	0.00826781	0.94719	BC_Mem	~ age + (1|sex) + (1|subjectid) + (1|timepoint) + (1|adjmfc.group) + (1|timepoint:adjmfc.group)
SNUPN	0.188223	0	0.0413352	0	3.63522e-10	0.000142875	0.770299	BC_Mem	~ age + (1|sex) + (1|subjectid) + (1|timepoint) + (1|adjmfc.group) + (1|timepoint:adjmfc.group)
IMP3	0	0	0	0	0	0.00742657	0.992573	BC_Mem	~ age + (1|sex) + (1|subjectid) + (1|timepoint) + (1|adjmfc.group) + (1|timepoint:adjmfc.group)
UBE2Q2	0	0	0	0	0	0.0292814	0.970719	BC_Mem	~ age + (1|sex) + (1|subjectid) + (1|timepoint) + (1|adjmfc.group) + (1|timepoint:adjmfc.group)
FBXO22	0	0	0	0	0	0.00452603	0.995474	BC_Mem	~ age + (1|sex) + (1|subjectid) + (1|timepoint) + (1|adjmfc.group) + (1|timepoint:adjmfc.group)
ETFA	0	0	0.255567	0	0	0.000161847	0.744271	BC_Mem	~ age + (1|sex) + (1|subjectid) + (1|timepoint) + (1|adjmfc.group) + (1|timepoint:adjmfc.group)
SCAPER	2.06913e-08	1.12182e-10	0.176792	0	0.0080945	0.00917375	0.80594	BC_Mem	~ age + (1|sex) + (1|subjectid) + (1|timepoint) + (1|adjmfc.group) + (1|timepoint:adjmfc.group)
RCN2	6.92044e-10	0	0	0	0.0519113	0.0924092	0.855679	BC_Mem	~ age + (1|sex) + (1|subjectid) + (1|timepoint) + (1|adjmfc.group) + (1|timepoint:adjmfc.group)
PSTPIP1	3.28493e-10	0.0101007	0	0	0	0.039487	0.950412	BC_Mem	~ age + (1|sex) + (1|subjectid) + (1|timepoint) + (1|adjmfc.group) + (1|timepoint:adjmfc.group)
TSPAN3	0.11258	0	0.00989806	0	0.073944	0.0186646	0.784913	BC_Mem	~ age + (1|sex) + (1|subjectid) + (1|timepoint) + (1|adjmfc.group) + (1|timepoint:adjmfc.group)
IDH3A	9.08033e-11	2.11504e-10	0.364687	1.34898e-10	2.59377e-10	0.0472242	0.588089	BC_Mem	~ age + (1|sex) + (1|subjectid) + (1|timepoint) + (1|adjmfc.group) + (1|timepoint:adjmfc.group)
WDR61	9.66252e-09	0	0.174292	4.55834e-09	1.97535e-09	0.0339938	0.791714	BC_Mem	~ age + (1|sex) + (1|subjectid) + (1|timepoint) + (1|adjmfc.group) + (1|timepoint:adjmfc.group)
IREB2	1.387e-10	0	0	0	0.0143036	0.000645099	0.985051	BC_Mem	~ age + (1|sex) + (1|subjectid) + (1|timepoint) + (1|adjmfc.group) + (1|timepoint:adjmfc.group)
PSMA4	0	0	0	0	0	0.109914	0.890086	BC_Mem	~ age + (1|sex) + (1|subjectid) + (1|timepoint) + (1|adjmfc.group) + (1|timepoint:adjmfc.group)
MORF4L1	0.182509	0	1.0956e-09	0	3.23011e-10	0.00362818	0.813863	BC_Mem	~ age + (1|sex) + (1|subjectid) + (1|timepoint) + (1|adjmfc.group) + (1|timepoint:adjmfc.group)
CTSH	0	0	0.301079	0.0241651	0.0153898	0.0284898	0.630877	BC_Mem	~ age + (1|sex) + (1|subjectid) + (1|timepoint) + (1|adjmfc.group) + (1|timepoint:adjmfc.group)
TMED3	0	0	0	0.0321589	0	0.008732	0.959109	BC_Mem	~ age + (1|sex) + (1|subjectid) + (1|timepoint) + (1|adjmfc.group) + (1|timepoint:adjmfc.group)
MTHFS	0	0	0	0	0	0.0186254	0.981375	BC_Mem	~ age + (1|sex) + (1|subjectid) + (1|timepoint) + (1|adjmfc.group) + (1|timepoint:adjmfc.group)
ST20	0.0625343	0	0.159641	0.16734	0	0.0624261	0.548059	BC_Mem	~ age + (1|sex) + (1|subjectid) + (1|timepoint) + (1|adjmfc.group) + (1|timepoint:adjmfc.group)
BCL2A1	0.309171	0	2.60208e-09	0	0.0950498	0.0152615	0.580518	BC_Mem	~ age + (1|sex) + (1|subjectid) + (1|timepoint) + (1|adjmfc.group) + (1|timepoint:adjmfc.group)
ZFAND6	3.5884e-09	0.0231434	0.240853	0	0	0.00169437	0.734309	BC_Mem	~ age + (1|sex) + (1|subjectid) + (1|timepoint) + (1|adjmfc.group) + (1|timepoint:adjmfc.group)
MESDC2	0.00154888	0	0.17258	1.79437e-09	0	0.0179785	0.807893	BC_Mem	~ age + (1|sex) + (1|subjectid) + (1|timepoint) + (1|adjmfc.group) + (1|timepoint:adjmfc.group)
MESDC1	1.18895e-09	0	0	0.0670668	0	0.00306672	0.929866	BC_Mem	~ age + (1|sex) + (1|subjectid) + (1|timepoint) + (1|adjmfc.group) + (1|timepoint:adjmfc.group)
IL16	0	0	0.267565	2.50312e-08	0.135997	0.000363304	0.596075	BC_Mem	~ age + (1|sex) + (1|subjectid) + (1|timepoint) + (1|adjmfc.group) + (1|timepoint:adjmfc.group)
FAM154B	0	4.76053e-11	0.54662	1.30996e-10	1.63414e-10	0.000150375	0.45323	BC_Mem	~ age + (1|sex) + (1|subjectid) + (1|timepoint) + (1|adjmfc.group) + (1|timepoint:adjmfc.group)
RPS17	0.164274	0	0.151198	0	0	0.00261881	0.681909	BC_Mem	~ age + (1|sex) + (1|subjectid) + (1|timepoint) + (1|adjmfc.group) + (1|timepoint:adjmfc.group)
RPS17L	0.16444	0.0526261	0.0423548	1.26684e-07	0	0.000538519	0.74004	BC_Mem	~ age + (1|sex) + (1|subjectid) + (1|timepoint) + (1|adjmfc.group) + (1|timepoint:adjmfc.group)
RP11-752G15.6	0	0	0	0	0	0.00773187	0.992268	BC_Mem	~ age + (1|sex) + (1|subjectid) + (1|timepoint) + (1|adjmfc.group) + (1|timepoint:adjmfc.group)
WHAMM	5.62751e-08	0	0.379829	3.40365e-08	0.105032	0.0420494	0.47309	BC_Mem	~ age + (1|sex) + (1|subjectid) + (1|timepoint) + (1|adjmfc.group) + (1|timepoint:adjmfc.group)
FAM103A1	0.363354	0	1.23155e-09	0	0	0.00670599	0.62994	BC_Mem	~ age + (1|sex) + (1|subjectid) + (1|timepoint) + (1|adjmfc.group) + (1|timepoint:adjmfc.group)
C15orf40	0	0	0.0814146	0.0360095	0.0096675	0.00301932	0.869889	BC_Mem	~ age + (1|sex) + (1|subjectid) + (1|timepoint) + (1|adjmfc.group) + (1|timepoint:adjmfc.group)
BTBD1	2.91022e-09	2.39773e-07	0.165149	2.13759e-09	0	0.00127492	0.833576	BC_Mem	~ age + (1|sex) + (1|subjectid) + (1|timepoint) + (1|adjmfc.group) + (1|timepoint:adjmfc.group)
WDR73	2.74047e-10	2.09356e-10	0	0.00613634	0	0.00719871	0.986665	BC_Mem	~ age + (1|sex) + (1|subjectid) + (1|timepoint) + (1|adjmfc.group) + (1|timepoint:adjmfc.group)
SEC11A	0	0	0.0817339	0	0	0.0279743	0.890292	BC_Mem	~ age + (1|sex) + (1|subjectid) + (1|timepoint) + (1|adjmfc.group) + (1|timepoint:adjmfc.group)
AKAP13	0.0436657	3.76478e-10	4.67079e-10	0	0	0.00889537	0.947439	BC_Mem	~ age + (1|sex) + (1|subjectid) + (1|timepoint) + (1|adjmfc.group) + (1|timepoint:adjmfc.group)
MRPL46	0.0671053	0	0	0	0	0.0401779	0.892717	BC_Mem	~ age + (1|sex) + (1|subjectid) + (1|timepoint) + (1|adjmfc.group) + (1|timepoint:adjmfc.group)
MRPS11	0.0661451	0	0	7.75707e-10	1.01475e-10	0.0232334	0.910622	BC_Mem	~ age + (1|sex) + (1|subjectid) + (1|timepoint) + (1|adjmfc.group) + (1|timepoint:adjmfc.group)
AEN	0	0.00067098	4.64119e-10	5.24959e-10	0	0.0154236	0.983905	BC_Mem	~ age + (1|sex) + (1|subjectid) + (1|timepoint) + (1|adjmfc.group) + (1|timepoint:adjmfc.group)
ISG20	1.37546e-10	3.43708e-10	0.0639763	4.53018e-09	0.352473	0.0654314	0.518119	BC_Mem	~ age + (1|sex) + (1|subjectid) + (1|timepoint) + (1|adjmfc.group) + (1|timepoint:adjmfc.group)
HAPLN3	0	5.45518e-10	0.318956	0.175361	0	0.0616843	0.443998	BC_Mem	~ age + (1|sex) + (1|subjectid) + (1|timepoint) + (1|adjmfc.group) + (1|timepoint:adjmfc.group)
POLG	0	0	0	0.0274511	0	0.0413745	0.931174	BC_Mem	~ age + (1|sex) + (1|subjectid) + (1|timepoint) + (1|adjmfc.group) + (1|timepoint:adjmfc.group)
RP11-217B1.2	0.0889555	0	2.50855e-10	0.0179635	0	0.00516343	0.887918	BC_Mem	~ age + (1|sex) + (1|subjectid) + (1|timepoint) + (1|adjmfc.group) + (1|timepoint:adjmfc.group)
IDH2	9.17963e-11	0	0.128222	0	7.28721e-10	0.0227058	0.849072	BC_Mem	~ age + (1|sex) + (1|subjectid) + (1|timepoint) + (1|adjmfc.group) + (1|timepoint:adjmfc.group)
SEMA4B	0	0	0	0	0	0.00694066	0.993059	BC_Mem	~ age + (1|sex) + (1|subjectid) + (1|timepoint) + (1|adjmfc.group) + (1|timepoint:adjmfc.group)
CIB1	0.00048439	0.0164697	0.246054	0.180238	0	0.03746	0.519294	BC_Mem	~ age + (1|sex) + (1|subjectid) + (1|timepoint) + (1|adjmfc.group) + (1|timepoint:adjmfc.group)
IQGAP1	0	0	0	0	0	0.000258375	0.999742	BC_Mem	~ age + (1|sex) + (1|subjectid) + (1|timepoint) + (1|adjmfc.group) + (1|timepoint:adjmfc.group)
CRTC3	0.0149473	0	0	0	0	0.00261462	0.982438	BC_Mem	~ age + (1|sex) + (1|subjectid) + (1|timepoint) + (1|adjmfc.group) + (1|timepoint:adjmfc.group)
BLM	0	0	0.144416	0	0	0.000139676	0.855444	BC_Mem	~ age + (1|sex) + (1|subjectid) + (1|timepoint) + (1|adjmfc.group) + (1|timepoint:adjmfc.group)
FURIN	0.0102617	0	0.26195	0	0	0.104753	0.623035	BC_Mem	~ age + (1|sex) + (1|subjectid) + (1|timepoint) + (1|adjmfc.group) + (1|timepoint:adjmfc.group)
FES	0	0.00524756	0	0	0	0.00685518	0.987897	BC_Mem	~ age + (1|sex) + (1|subjectid) + (1|timepoint) + (1|adjmfc.group) + (1|timepoint:adjmfc.group)
MAN2A2	0	0	0	0	0	0.0414557	0.958544	BC_Mem	~ age + (1|sex) + (1|subjectid) + (1|timepoint) + (1|adjmfc.group) + (1|timepoint:adjmfc.group)
UNC45A	0	0	0.0236431	0	0	0.00382606	0.972531	BC_Mem	~ age + (1|sex) + (1|subjectid) + (1|timepoint) + (1|adjmfc.group) + (1|timepoint:adjmfc.group)
HDDC3	3.01647e-10	0.0656635	0	0	0	0.0078168	0.92652	BC_Mem	~ age + (1|sex) + (1|subjectid) + (1|timepoint) + (1|adjmfc.group) + (1|timepoint:adjmfc.group)
RCCD1	3.18314e-09	0	0.307916	1.61373e-08	0.0539755	0.120371	0.517738	BC_Mem	~ age + (1|sex) + (1|subjectid) + (1|timepoint) + (1|adjmfc.group) + (1|timepoint:adjmfc.group)
VPS33B	0	0	0	0	0	0.00809721	0.991903	BC_Mem	~ age + (1|sex) + (1|subjectid) + (1|timepoint) + (1|adjmfc.group) + (1|timepoint:adjmfc.group)
CHD2	0.00872912	0	0.457871	0	0	0.00112367	0.532276	BC_Mem	~ age + (1|sex) + (1|subjectid) + (1|timepoint) + (1|adjmfc.group) + (1|timepoint:adjmfc.group)
LRRC28	0	0.0212855	0	0	0	0.0260368	0.952678	BC_Mem	~ age + (1|sex) + (1|subjectid) + (1|timepoint) + (1|adjmfc.group) + (1|timepoint:adjmfc.group)
MEF2A	0	0	0.122478	0	0	0.0029188	0.874604	BC_Mem	~ age + (1|sex) + (1|subjectid) + (1|timepoint) + (1|adjmfc.group) + (1|timepoint:adjmfc.group)
ASB7	8.3668e-11	2.74264e-10	0.100372	0.0910616	0	0.00255042	0.806016	BC_Mem	~ age + (1|sex) + (1|subjectid) + (1|timepoint) + (1|adjmfc.group) + (1|timepoint:adjmfc.group)
VIMP	0	0	1.3526e-10	0.0448296	0	0.00231993	0.95285	BC_Mem	~ age + (1|sex) + (1|subjectid) + (1|timepoint) + (1|adjmfc.group) + (1|timepoint:adjmfc.group)
SNRPA1	0	0	0	0	0	0.0289872	0.971013	BC_Mem	~ age + (1|sex) + (1|subjectid) + (1|timepoint) + (1|adjmfc.group) + (1|timepoint:adjmfc.group)
TM2D3	0	1.39438e-10	7.66009e-10	0.017644	0	0.00522167	0.977134	BC_Mem	~ age + (1|sex) + (1|subjectid) + (1|timepoint) + (1|adjmfc.group) + (1|timepoint:adjmfc.group)
TARSL2	0.0472057	0.0143389	0.286306	0.127931	0	3.47263e-05	0.524183	BC_Mem	~ age + (1|sex) + (1|subjectid) + (1|timepoint) + (1|adjmfc.group) + (1|timepoint:adjmfc.group)
WASH4P	4.67706e-09	0.124769	0.203637	0.0647632	0	0.119351	0.487481	BC_Mem	~ age + (1|sex) + (1|subjectid) + (1|timepoint) + (1|adjmfc.group) + (1|timepoint:adjmfc.group)
POLR3K	0	0	1.73937e-10	0	0.116163	0.0536391	0.830198	BC_Mem	~ age + (1|sex) + (1|subjectid) + (1|timepoint) + (1|adjmfc.group) + (1|timepoint:adjmfc.group)
SNRNP25	6.72574e-10	9.35525e-09	0.0761311	0.0654695	1.60098e-09	0.00174082	0.856659	BC_Mem	~ age + (1|sex) + (1|subjectid) + (1|timepoint) + (1|adjmfc.group) + (1|timepoint:adjmfc.group)
MPG	0	0	0	0	0	0.000244981	0.999755	BC_Mem	~ age + (1|sex) + (1|subjectid) + (1|timepoint) + (1|adjmfc.group) + (1|timepoint:adjmfc.group)
NPRL3	0	0	0.188808	0.0233636	0	0.000329703	0.787498	BC_Mem	~ age + (1|sex) + (1|subjectid) + (1|timepoint) + (1|adjmfc.group) + (1|timepoint:adjmfc.group)
HBA2	0.0026292	0	0.676015	0	0	0.0152143	0.306142	BC_Mem	~ age + (1|sex) + (1|subjectid) + (1|timepoint) + (1|adjmfc.group) + (1|timepoint:adjmfc.group)
HBA1	0.00557506	0	0.742101	0	3.28131e-11	0.0146093	0.237715	BC_Mem	~ age + (1|sex) + (1|subjectid) + (1|timepoint) + (1|adjmfc.group) + (1|timepoint:adjmfc.group)
LUC7L	0.0587896	0.0672336	0.0367823	0	0.0503953	0.00134136	0.785458	BC_Mem	~ age + (1|sex) + (1|subjectid) + (1|timepoint) + (1|adjmfc.group) + (1|timepoint:adjmfc.group)
MRPL28	0	0.0386248	0	0	0	0.0202446	0.941131	BC_Mem	~ age + (1|sex) + (1|subjectid) + (1|timepoint) + (1|adjmfc.group) + (1|timepoint:adjmfc.group)
NME4	0.0274957	0	0.435013	4.1512e-10	0.125654	0.000608611	0.411228	BC_Mem	~ age + (1|sex) + (1|subjectid) + (1|timepoint) + (1|adjmfc.group) + (1|timepoint:adjmfc.group)
CAPN15	0	0	0	0.0738367	0	0.0143414	0.911822	BC_Mem	~ age + (1|sex) + (1|subjectid) + (1|timepoint) + (1|adjmfc.group) + (1|timepoint:adjmfc.group)
C16orf13	0	0	0	0	0	0.0228602	0.97714	BC_Mem	~ age + (1|sex) + (1|subjectid) + (1|timepoint) + (1|adjmfc.group) + (1|timepoint:adjmfc.group)
FAM195A	0.0459644	9.06582e-11	0	0	0.0192754	0.0781669	0.856593	BC_Mem	~ age + (1|sex) + (1|subjectid) + (1|timepoint) + (1|adjmfc.group) + (1|timepoint:adjmfc.group)
RHOT2	0	0	0	0	0	0.00194848	0.998052	BC_Mem	~ age + (1|sex) + (1|subjectid) + (1|timepoint) + (1|adjmfc.group) + (1|timepoint:adjmfc.group)
STUB1	0	0	0.341345	0.00490452	0	0.0141107	0.63964	BC_Mem	~ age + (1|sex) + (1|subjectid) + (1|timepoint) + (1|adjmfc.group) + (1|timepoint:adjmfc.group)
JMJD8	0.0300209	0	0	0	0	0.0642457	0.905733	BC_Mem	~ age + (1|sex) + (1|subjectid) + (1|timepoint) + (1|adjmfc.group) + (1|timepoint:adjmfc.group)
FAM173A	0	0	0	0	0	0.0439581	0.956042	BC_Mem	~ age + (1|sex) + (1|subjectid) + (1|timepoint) + (1|adjmfc.group) + (1|timepoint:adjmfc.group)
HAGHL	3.15957e-10	0	0.0561235	0	0	0.0300528	0.913824	BC_Mem	~ age + (1|sex) + (1|subjectid) + (1|timepoint) + (1|adjmfc.group) + (1|timepoint:adjmfc.group)
NARFL	0	0	0.320292	1.25645e-10	8.44044e-11	0.0797947	0.599913	BC_Mem	~ age + (1|sex) + (1|subjectid) + (1|timepoint) + (1|adjmfc.group) + (1|timepoint:adjmfc.group)
RPUSD1	0	0	0	0	0	0.0149257	0.985074	BC_Mem	~ age + (1|sex) + (1|subjectid) + (1|timepoint) + (1|adjmfc.group) + (1|timepoint:adjmfc.group)
UBE2I	0	0	0	0	0	0.0639231	0.936077	BC_Mem	~ age + (1|sex) + (1|subjectid) + (1|timepoint) + (1|adjmfc.group) + (1|timepoint:adjmfc.group)
LA16c-358B7.3	0.131501	1.22389e-08	0	0.0608472	0	0.0565024	0.75115	BC_Mem	~ age + (1|sex) + (1|subjectid) + (1|timepoint) + (1|adjmfc.group) + (1|timepoint:adjmfc.group)
BAIAP3	0.0428576	2.69454e-09	0.21747	0	1.04511e-08	0.0938738	0.645798	BC_Mem	~ age + (1|sex) + (1|subjectid) + (1|timepoint) + (1|adjmfc.group) + (1|timepoint:adjmfc.group)
TSR3	0	0	0	0.0400946	0	0.0410407	0.918865	BC_Mem	~ age + (1|sex) + (1|subjectid) + (1|timepoint) + (1|adjmfc.group) + (1|timepoint:adjmfc.group)
GNPTG	0	0	0.161988	0	0	0.0163411	0.821671	BC_Mem	~ age + (1|sex) + (1|subjectid) + (1|timepoint) + (1|adjmfc.group) + (1|timepoint:adjmfc.group)
UNKL	0	0	0.0484745	1.60668e-10	0	0.0259547	0.925571	BC_Mem	~ age + (1|sex) + (1|subjectid) + (1|timepoint) + (1|adjmfc.group) + (1|timepoint:adjmfc.group)
C16orf91	0	0	0.26391	1.45076e-10	0	0.000417176	0.735673	BC_Mem	~ age + (1|sex) + (1|subjectid) + (1|timepoint) + (1|adjmfc.group) + (1|timepoint:adjmfc.group)
CLCN7	0	0	0	0	0	0.0247668	0.975233	BC_Mem	~ age + (1|sex) + (1|subjectid) + (1|timepoint) + (1|adjmfc.group) + (1|timepoint:adjmfc.group)
TELO2	3.86903e-10	1.69704e-10	0	0.0255935	0.0796631	0.101229	0.793515	BC_Mem	~ age + (1|sex) + (1|subjectid) + (1|timepoint) + (1|adjmfc.group) + (1|timepoint:adjmfc.group)
HN1L	0	0	0.250565	0	0	0.00139443	0.748041	BC_Mem	~ age + (1|sex) + (1|subjectid) + (1|timepoint) + (1|adjmfc.group) + (1|timepoint:adjmfc.group)
MAPK8IP3	0	0.0617907	0.195234	1.29609e-09	0	0.00321892	0.739757	BC_Mem	~ age + (1|sex) + (1|subjectid) + (1|timepoint) + (1|adjmfc.group) + (1|timepoint:adjmfc.group)
NME3	0.0118057	0	0	0	0.018278	0.0035172	0.966399	BC_Mem	~ age + (1|sex) + (1|subjectid) + (1|timepoint) + (1|adjmfc.group) + (1|timepoint:adjmfc.group)
MRPS34	0	0	0.0393335	0	0	0.0251228	0.935544	BC_Mem	~ age + (1|sex) + (1|subjectid) + (1|timepoint) + (1|adjmfc.group) + (1|timepoint:adjmfc.group)
SPSB3	0	9.54665e-11	0.204437	0	0	0.000364629	0.795199	BC_Mem	~ age + (1|sex) + (1|subjectid) + (1|timepoint) + (1|adjmfc.group) + (1|timepoint:adjmfc.group)
NUBP2	0	0	0	0	0	0.00193208	0.998068	BC_Mem	~ age + (1|sex) + (1|subjectid) + (1|timepoint) + (1|adjmfc.group) + (1|timepoint:adjmfc.group)
HAGH	0	0	0	0	0	0.0127081	0.987292	BC_Mem	~ age + (1|sex) + (1|subjectid) + (1|timepoint) + (1|adjmfc.group) + (1|timepoint:adjmfc.group)
MSRB1	0.0397371	1.34886e-10	0.0446992	1.78561e-09	0.155543	0.0187095	0.741312	BC_Mem	~ age + (1|sex) + (1|subjectid) + (1|timepoint) + (1|adjmfc.group) + (1|timepoint:adjmfc.group)
NDUFB10	0	0	0.143926	0	0.132798	0.0214932	0.701783	BC_Mem	~ age + (1|sex) + (1|subjectid) + (1|timepoint) + (1|adjmfc.group) + (1|timepoint:adjmfc.group)
RPS2	0.219421	4.30705e-09	0.46473	0.0574863	0.0221079	6.57843e-05	0.236189	BC_Mem	~ age + (1|sex) + (1|subjectid) + (1|timepoint) + (1|adjmfc.group) + (1|timepoint:adjmfc.group)
SNHG9	0.363973	4.3121e-11	0.0993286	0	0.123863	0.0153339	0.397501	BC_Mem	~ age + (1|sex) + (1|subjectid) + (1|timepoint) + (1|adjmfc.group) + (1|timepoint:adjmfc.group)
TBL3	0	0	0	0	0	0.000656333	0.999344	BC_Mem	~ age + (1|sex) + (1|subjectid) + (1|timepoint) + (1|adjmfc.group) + (1|timepoint:adjmfc.group)
GFER	0	0	0	0	0	0.0126357	0.987364	BC_Mem	~ age + (1|sex) + (1|subjectid) + (1|timepoint) + (1|adjmfc.group) + (1|timepoint:adjmfc.group)
ZNF598	0.0356416	0	0.250258	3.51875e-10	0.130471	0.0974336	0.486196	BC_Mem	~ age + (1|sex) + (1|subjectid) + (1|timepoint) + (1|adjmfc.group) + (1|timepoint:adjmfc.group)
NTHL1	0.0738132	0	3.31229e-05	5.16364e-08	0	1.60958e-05	0.926138	BC_Mem	~ age + (1|sex) + (1|subjectid) + (1|timepoint) + (1|adjmfc.group) + (1|timepoint:adjmfc.group)
TSC2	0	0.0170681	0.00187865	0	0.119201	0.00736841	0.854484	BC_Mem	~ age + (1|sex) + (1|subjectid) + (1|timepoint) + (1|adjmfc.group) + (1|timepoint:adjmfc.group)
PKD1	0	6.10244e-11	0.459535	0.0033251	0.01484	0.0318209	0.490479	BC_Mem	~ age + (1|sex) + (1|subjectid) + (1|timepoint) + (1|adjmfc.group) + (1|timepoint:adjmfc.group)
RP11-304L19.5	0.0358226	0	0.240533	0	0.0733682	0.0351753	0.615101	BC_Mem	~ age + (1|sex) + (1|subjectid) + (1|timepoint) + (1|adjmfc.group) + (1|timepoint:adjmfc.group)
TRAF7	0	0	0.108212	0	1.64208e-08	0.0053758	0.886412	BC_Mem	~ age + (1|sex) + (1|subjectid) + (1|timepoint) + (1|adjmfc.group) + (1|timepoint:adjmfc.group)
MLST8	0.025762	0	0.113522	0	0.539327	0.0402435	0.281145	BC_Mem	~ age + (1|sex) + (1|subjectid) + (1|timepoint) + (1|adjmfc.group) + (1|timepoint:adjmfc.group)
PGP	0	0	0	0	0	0.0926868	0.907313	BC_Mem	~ age + (1|sex) + (1|subjectid) + (1|timepoint) + (1|adjmfc.group) + (1|timepoint:adjmfc.group)
ECI1	0.0872476	2.24039e-10	0.0881394	0	0	0.0140827	0.81053	BC_Mem	~ age + (1|sex) + (1|subjectid) + (1|timepoint) + (1|adjmfc.group) + (1|timepoint:adjmfc.group)
RNPS1	0	4.20703e-08	0.00361479	0	0	0.000156273	0.996229	BC_Mem	~ age + (1|sex) + (1|subjectid) + (1|timepoint) + (1|adjmfc.group) + (1|timepoint:adjmfc.group)
C16orf59	0.0441911	0.0255403	0.55865	0.0542395	0.0673519	0.0224623	0.227565	BC_Mem	~ age + (1|sex) + (1|subjectid) + (1|timepoint) + (1|adjmfc.group) + (1|timepoint:adjmfc.group)
AMDHD2	0	0.0336931	0	0	0.0858387	0.00142674	0.879041	BC_Mem	~ age + (1|sex) + (1|subjectid) + (1|timepoint) + (1|adjmfc.group) + (1|timepoint:adjmfc.group)
PDPK1	0.0517696	3.31404e-10	0	1.52559e-10	0	0.0121278	0.936103	BC_Mem	~ age + (1|sex) + (1|subjectid) + (1|timepoint) + (1|adjmfc.group) + (1|timepoint:adjmfc.group)
SRRM2	0.193474	0	3.58357e-10	0	8.6905e-11	0.00330785	0.803218	BC_Mem	~ age + (1|sex) + (1|subjectid) + (1|timepoint) + (1|adjmfc.group) + (1|timepoint:adjmfc.group)
TCEB2	0.392378	0	0.00535196	0	0	0.0205225	0.581747	BC_Mem	~ age + (1|sex) + (1|subjectid) + (1|timepoint) + (1|adjmfc.group) + (1|timepoint:adjmfc.group)
FLYWCH2	0.00669591	0	0	0	0	0.00344249	0.989862	BC_Mem	~ age + (1|sex) + (1|subjectid) + (1|timepoint) + (1|adjmfc.group) + (1|timepoint:adjmfc.group)
KREMEN2	0	0	0.217667	0	0	6.8834e-05	0.782265	BC_Mem	~ age + (1|sex) + (1|subjectid) + (1|timepoint) + (1|adjmfc.group) + (1|timepoint:adjmfc.group)
HCFC1R1	0	0	0	0	0	0.105555	0.894445	BC_Mem	~ age + (1|sex) + (1|subjectid) + (1|timepoint) + (1|adjmfc.group) + (1|timepoint:adjmfc.group)
THOC6	0	1.07757e-06	6.9126e-09	0	0.00143387	0.00143027	0.997135	BC_Mem	~ age + (1|sex) + (1|subjectid) + (1|timepoint) + (1|adjmfc.group) + (1|timepoint:adjmfc.group)
IL32	0.114406	0	0	8.01818e-10	0	0.0975273	0.788066	BC_Mem	~ age + (1|sex) + (1|subjectid) + (1|timepoint) + (1|adjmfc.group) + (1|timepoint:adjmfc.group)
ZNF263	0	1.51653e-08	7.8603e-09	0.0251451	0	0.0054793	0.969376	BC_Mem	~ age + (1|sex) + (1|subjectid) + (1|timepoint) + (1|adjmfc.group) + (1|timepoint:adjmfc.group)
TIGD7	7.72084e-10	6.84169e-10	0.184343	9.30268e-10	2.50035e-08	0.00113783	0.814519	BC_Mem	~ age + (1|sex) + (1|subjectid) + (1|timepoint) + (1|adjmfc.group) + (1|timepoint:adjmfc.group)
ZNF75A	7.93906e-08	0.0551647	0.249631	0	0	0.0194682	0.675736	BC_Mem	~ age + (1|sex) + (1|subjectid) + (1|timepoint) + (1|adjmfc.group) + (1|timepoint:adjmfc.group)
CLUAP1	0	1.72122e-06	0.2897	4.15627e-09	0	0.00554753	0.704751	BC_Mem	~ age + (1|sex) + (1|subjectid) + (1|timepoint) + (1|adjmfc.group) + (1|timepoint:adjmfc.group)
DNASE1	5.30495e-09	0	0.0929625	0.0288224	0.180298	0.000532578	0.697384	BC_Mem	~ age + (1|sex) + (1|subjectid) + (1|timepoint) + (1|adjmfc.group) + (1|timepoint:adjmfc.group)
TRAP1	0	0	0	0	0	0.0108921	0.989108	BC_Mem	~ age + (1|sex) + (1|subjectid) + (1|timepoint) + (1|adjmfc.group) + (1|timepoint:adjmfc.group)
CREBBP	0	0	0	0	0	0.0596149	0.940385	BC_Mem	~ age + (1|sex) + (1|subjectid) + (1|timepoint) + (1|adjmfc.group) + (1|timepoint:adjmfc.group)
TFAP4	0	0	0.0301092	0	0	0.0894701	0.880421	BC_Mem	~ age + (1|sex) + (1|subjectid) + (1|timepoint) + (1|adjmfc.group) + (1|timepoint:adjmfc.group)
CORO7	0	0	0	0	0.160922	0.0634769	0.775601	BC_Mem	~ age + (1|sex) + (1|subjectid) + (1|timepoint) + (1|adjmfc.group) + (1|timepoint:adjmfc.group)
DNAJA3	0	0	0	0	0	0.00395714	0.996043	BC_Mem	~ age + (1|sex) + (1|subjectid) + (1|timepoint) + (1|adjmfc.group) + (1|timepoint:adjmfc.group)
NMRAL1	3.23769e-09	7.15014e-11	0.218821	0.0223538	0.138903	0.000388908	0.619533	BC_Mem	~ age + (1|sex) + (1|subjectid) + (1|timepoint) + (1|adjmfc.group) + (1|timepoint:adjmfc.group)
HMOX2	0	3.42408e-09	0.0711715	0	0	0.0493624	0.879466	BC_Mem	~ age + (1|sex) + (1|subjectid) + (1|timepoint) + (1|adjmfc.group) + (1|timepoint:adjmfc.group)
CDIP1	0	0	0	0	0	0.000470587	0.999529	BC_Mem	~ age + (1|sex) + (1|subjectid) + (1|timepoint) + (1|adjmfc.group) + (1|timepoint:adjmfc.group)
UBALD1	0.0991585	0	0.151701	0	0	0.00684987	0.742291	BC_Mem	~ age + (1|sex) + (1|subjectid) + (1|timepoint) + (1|adjmfc.group) + (1|timepoint:adjmfc.group)
MGRN1	0	0	0.0282121	0	0	0.0387488	0.933039	BC_Mem	~ age + (1|sex) + (1|subjectid) + (1|timepoint) + (1|adjmfc.group) + (1|timepoint:adjmfc.group)
NUDT16L1	7.85766e-10	1.13233e-10	7.25375e-09	0	0.130562	0.00147635	0.867962	BC_Mem	~ age + (1|sex) + (1|subjectid) + (1|timepoint) + (1|adjmfc.group) + (1|timepoint:adjmfc.group)
ANKS3	0	0	0	0	0	0.106905	0.893095	BC_Mem	~ age + (1|sex) + (1|subjectid) + (1|timepoint) + (1|adjmfc.group) + (1|timepoint:adjmfc.group)
GLYR1	0	0	0	0	0	0.00241505	0.997585	BC_Mem	~ age + (1|sex) + (1|subjectid) + (1|timepoint) + (1|adjmfc.group) + (1|timepoint:adjmfc.group)
UBN1	0	0.044981	0.38642	0	0	0.100403	0.468196	BC_Mem	~ age + (1|sex) + (1|subjectid) + (1|timepoint) + (1|adjmfc.group) + (1|timepoint:adjmfc.group)
NAGPA	0.0185814	7.90606e-10	0.0629427	0.102417	0	0.00719318	0.808865	BC_Mem	~ age + (1|sex) + (1|subjectid) + (1|timepoint) + (1|adjmfc.group) + (1|timepoint:adjmfc.group)
ALG1	0	0.00517705	0.0299498	0	0	0.00575277	0.95912	BC_Mem	~ age + (1|sex) + (1|subjectid) + (1|timepoint) + (1|adjmfc.group) + (1|timepoint:adjmfc.group)
FAM86A	0.0149218	0.0400848	0	1.46737e-09	0	0.0076106	0.937383	BC_Mem	~ age + (1|sex) + (1|subjectid) + (1|timepoint) + (1|adjmfc.group) + (1|timepoint:adjmfc.group)
ABAT	0	0.0407471	0	0	0	0.0277509	0.931502	BC_Mem	~ age + (1|sex) + (1|subjectid) + (1|timepoint) + (1|adjmfc.group) + (1|timepoint:adjmfc.group)
PMM2	2.02218e-09	0.00177111	1.26826e-08	1.37099e-09	0.121729	0.0265979	0.849902	BC_Mem	~ age + (1|sex) + (1|subjectid) + (1|timepoint) + (1|adjmfc.group) + (1|timepoint:adjmfc.group)
CARHSP1	0.152041	0	0	0.0175772	0	0.000531574	0.82985	BC_Mem	~ age + (1|sex) + (1|subjectid) + (1|timepoint) + (1|adjmfc.group) + (1|timepoint:adjmfc.group)
USP7	0	0.0335287	0	0	0.100737	0.00155987	0.864174	BC_Mem	~ age + (1|sex) + (1|subjectid) + (1|timepoint) + (1|adjmfc.group) + (1|timepoint:adjmfc.group)
C16orf72	0.0993996	0	0	0.106748	4.17027e-10	0.017982	0.775871	BC_Mem	~ age + (1|sex) + (1|subjectid) + (1|timepoint) + (1|adjmfc.group) + (1|timepoint:adjmfc.group)
RP11-473I1.5	0	0	0.373579	0.00863364	0	0.00517749	0.612609	BC_Mem	~ age + (1|sex) + (1|subjectid) + (1|timepoint) + (1|adjmfc.group) + (1|timepoint:adjmfc.group)
ATF7IP2	0.311424	0.00261052	2.72803e-09	0.0848514	0	0.00935801	0.591756	BC_Mem	~ age + (1|sex) + (1|subjectid) + (1|timepoint) + (1|adjmfc.group) + (1|timepoint:adjmfc.group)
NUBP1	0	0	0	0	0	0.0435303	0.95647	BC_Mem	~ age + (1|sex) + (1|subjectid) + (1|timepoint) + (1|adjmfc.group) + (1|timepoint:adjmfc.group)
CIITA	0	0.0301966	0	2.80906e-10	0	0.0361399	0.933663	BC_Mem	~ age + (1|sex) + (1|subjectid) + (1|timepoint) + (1|adjmfc.group) + (1|timepoint:adjmfc.group)
DEXI	0.0203952	0.0185946	0.123716	0.0308008	0	0.0214537	0.78504	BC_Mem	~ age + (1|sex) + (1|subjectid) + (1|timepoint) + (1|adjmfc.group) + (1|timepoint:adjmfc.group)
RP11-876N24.4	0.0392009	0.0670304	0.303686	0	0.0758084	0.0190649	0.495209	BC_Mem	~ age + (1|sex) + (1|subjectid) + (1|timepoint) + (1|adjmfc.group) + (1|timepoint:adjmfc.group)
RMI2	0	0	0	0	0	0.0122925	0.987707	BC_Mem	~ age + (1|sex) + (1|subjectid) + (1|timepoint) + (1|adjmfc.group) + (1|timepoint:adjmfc.group)
SOCS1	3.93894e-08	0.000592227	0.0230915	0.0417708	0	0.0326261	0.901919	BC_Mem	~ age + (1|sex) + (1|subjectid) + (1|timepoint) + (1|adjmfc.group) + (1|timepoint:adjmfc.group)
LITAF	9.37654e-10	0	0.442137	0.0660734	1.55151e-09	0.00274399	0.489045	BC_Mem	~ age + (1|sex) + (1|subjectid) + (1|timepoint) + (1|adjmfc.group) + (1|timepoint:adjmfc.group)
SNN	0	0	0.546748	0	0.129111	0.0215055	0.302636	BC_Mem	~ age + (1|sex) + (1|subjectid) + (1|timepoint) + (1|adjmfc.group) + (1|timepoint:adjmfc.group)
TXNDC11	0	0	0	0	0	0.0239515	0.976049	BC_Mem	~ age + (1|sex) + (1|subjectid) + (1|timepoint) + (1|adjmfc.group) + (1|timepoint:adjmfc.group)
ZC3H7A	0	0.0360388	0	0	0	0.0209213	0.94304	BC_Mem	~ age + (1|sex) + (1|subjectid) + (1|timepoint) + (1|adjmfc.group) + (1|timepoint:adjmfc.group)
RSL1D1	0.0641077	0	0.313292	0.00342596	0	0.0401258	0.579049	BC_Mem	~ age + (1|sex) + (1|subjectid) + (1|timepoint) + (1|adjmfc.group) + (1|timepoint:adjmfc.group)
GSPT1	4.1119e-09	0	0	0	0.200564	0.036225	0.763211	BC_Mem	~ age + (1|sex) + (1|subjectid) + (1|timepoint) + (1|adjmfc.group) + (1|timepoint:adjmfc.group)
TNFRSF17	0	1.98444e-07	0.0126943	0.0243351	0.0404833	0.0221099	0.900377	BC_Mem	~ age + (1|sex) + (1|subjectid) + (1|timepoint) + (1|adjmfc.group) + (1|timepoint:adjmfc.group)
SNX29	0	0	0	0	0	0.00171629	0.998284	BC_Mem	~ age + (1|sex) + (1|subjectid) + (1|timepoint) + (1|adjmfc.group) + (1|timepoint:adjmfc.group)
CPPED1	0	0	0	3.0646e-10	0.0176787	0.0747953	0.907526	BC_Mem	~ age + (1|sex) + (1|subjectid) + (1|timepoint) + (1|adjmfc.group) + (1|timepoint:adjmfc.group)
ERCC4	0	3.47157e-10	0.329144	0.0128507	0	0.0189756	0.63903	BC_Mem	~ age + (1|sex) + (1|subjectid) + (1|timepoint) + (1|adjmfc.group) + (1|timepoint:adjmfc.group)
PARN	5.03312e-10	1.56584e-09	0	0.0175722	0.0146256	0.007161	0.960641	BC_Mem	~ age + (1|sex) + (1|subjectid) + (1|timepoint) + (1|adjmfc.group) + (1|timepoint:adjmfc.group)
BFAR	0.0339053	0	0	0	0	0.00409258	0.962002	BC_Mem	~ age + (1|sex) + (1|subjectid) + (1|timepoint) + (1|adjmfc.group) + (1|timepoint:adjmfc.group)
PDXDC1	0.0153475	0	0.319157	0	0	0.0078579	0.657637	BC_Mem	~ age + (1|sex) + (1|subjectid) + (1|timepoint) + (1|adjmfc.group) + (1|timepoint:adjmfc.group)
NTAN1	0	0.00608745	0	0	0	0.0239733	0.969939	BC_Mem	~ age + (1|sex) + (1|subjectid) + (1|timepoint) + (1|adjmfc.group) + (1|timepoint:adjmfc.group)
RRN3	0.0417619	0	0	0	0	0.00726527	0.950973	BC_Mem	~ age + (1|sex) + (1|subjectid) + (1|timepoint) + (1|adjmfc.group) + (1|timepoint:adjmfc.group)
KIAA0430	0	0.0216693	0	5.79287e-10	0.0171884	0.00757605	0.953566	BC_Mem	~ age + (1|sex) + (1|subjectid) + (1|timepoint) + (1|adjmfc.group) + (1|timepoint:adjmfc.group)
NDE1	0	0	0	0	0	0.0109553	0.989045	BC_Mem	~ age + (1|sex) + (1|subjectid) + (1|timepoint) + (1|adjmfc.group) + (1|timepoint:adjmfc.group)
FOPNL	1.96369e-09	1.4566e-07	0.0411528	0.0593486	0	0.00379166	0.895707	BC_Mem	~ age + (1|sex) + (1|subjectid) + (1|timepoint) + (1|adjmfc.group) + (1|timepoint:adjmfc.group)
ABCC1	0	0	0	0.0255963	5.31064e-10	0.0586493	0.915754	BC_Mem	~ age + (1|sex) + (1|subjectid) + (1|timepoint) + (1|adjmfc.group) + (1|timepoint:adjmfc.group)
XYLT1	0	0	0.122981	0	0	0.0281337	0.848886	BC_Mem	~ age + (1|sex) + (1|subjectid) + (1|timepoint) + (1|adjmfc.group) + (1|timepoint:adjmfc.group)
CTD-2576D5.4	0	0	0.102356	0	0.132561	0.0070474	0.758035	BC_Mem	~ age + (1|sex) + (1|subjectid) + (1|timepoint) + (1|adjmfc.group) + (1|timepoint:adjmfc.group)
RPS15A	0.335667	0.0180587	0.250834	0.0422882	0	0.0312623	0.32189	BC_Mem	~ age + (1|sex) + (1|subjectid) + (1|timepoint) + (1|adjmfc.group) + (1|timepoint:adjmfc.group)
ARL6IP1	0	2.60727e-10	0	7.40435e-09	0.0318596	0.00902241	0.959118	BC_Mem	~ age + (1|sex) + (1|subjectid) + (1|timepoint) + (1|adjmfc.group) + (1|timepoint:adjmfc.group)
SMG1	0	0	0.0836198	0	0	0.000929796	0.91545	BC_Mem	~ age + (1|sex) + (1|subjectid) + (1|timepoint) + (1|adjmfc.group) + (1|timepoint:adjmfc.group)
COQ7	0.0858066	0	0	0	0	0.00792244	0.906271	BC_Mem	~ age + (1|sex) + (1|subjectid) + (1|timepoint) + (1|adjmfc.group) + (1|timepoint:adjmfc.group)
SYT17	0	0	0.199519	0.0155982	0	0.0303634	0.754519	BC_Mem	~ age + (1|sex) + (1|subjectid) + (1|timepoint) + (1|adjmfc.group) + (1|timepoint:adjmfc.group)
GDE1	0	0	0	1.62605e-09	0.0195458	0.0148122	0.965642	BC_Mem	~ age + (1|sex) + (1|subjectid) + (1|timepoint) + (1|adjmfc.group) + (1|timepoint:adjmfc.group)
CCP110	0	2.13337e-07	0	0	0.0237352	0.0548152	0.921449	BC_Mem	~ age + (1|sex) + (1|subjectid) + (1|timepoint) + (1|adjmfc.group) + (1|timepoint:adjmfc.group)
C16orf62	0.00790972	0	0	0.0187635	0	0.00242858	0.970898	BC_Mem	~ age + (1|sex) + (1|subjectid) + (1|timepoint) + (1|adjmfc.group) + (1|timepoint:adjmfc.group)
KNOP1	0	0	1.71421e-09	0	0.14155	0.0560236	0.802426	BC_Mem	~ age + (1|sex) + (1|subjectid) + (1|timepoint) + (1|adjmfc.group) + (1|timepoint:adjmfc.group)
THUMPD1	0	0	8.40682e-11	1.83803e-10	0.171592	0.0104088	0.817999	BC_Mem	~ age + (1|sex) + (1|subjectid) + (1|timepoint) + (1|adjmfc.group) + (1|timepoint:adjmfc.group)
LYRM1	0	0.0768441	0.0631772	0.0636757	0	0.0622622	0.734041	BC_Mem	~ age + (1|sex) + (1|subjectid) + (1|timepoint) + (1|adjmfc.group) + (1|timepoint:adjmfc.group)
TMEM159	0	0.0379215	0	0	0.0636141	0.00126746	0.897197	BC_Mem	~ age + (1|sex) + (1|subjectid) + (1|timepoint) + (1|adjmfc.group) + (1|timepoint:adjmfc.group)
METTL9	0	0	0.0352441	1.81276e-10	0.0107224	0.00159285	0.952441	BC_Mem	~ age + (1|sex) + (1|subjectid) + (1|timepoint) + (1|adjmfc.group) + (1|timepoint:adjmfc.group)
UQCRC2	0.1382	0.0245688	4.14642e-09	0	0.0614897	0.00874108	0.767001	BC_Mem	~ age + (1|sex) + (1|subjectid) + (1|timepoint) + (1|adjmfc.group) + (1|timepoint:adjmfc.group)
POLR3E	0	0	0.207731	0	0	3.669e-06	0.792265	BC_Mem	~ age + (1|sex) + (1|subjectid) + (1|timepoint) + (1|adjmfc.group) + (1|timepoint:adjmfc.group)
NPIPB5	0.0287921	4.81577e-08	0.170892	0.00505756	0	0.155376	0.639882	BC_Mem	~ age + (1|sex) + (1|subjectid) + (1|timepoint) + (1|adjmfc.group) + (1|timepoint:adjmfc.group)
GGA2	0.0516217	0	1.22068e-10	0	0.00574787	0.0325262	0.910104	BC_Mem	~ age + (1|sex) + (1|subjectid) + (1|timepoint) + (1|adjmfc.group) + (1|timepoint:adjmfc.group)
UBFD1	0	0	0	0	0	0.0601273	0.939873	BC_Mem	~ age + (1|sex) + (1|subjectid) + (1|timepoint) + (1|adjmfc.group) + (1|timepoint:adjmfc.group)
NDUFAB1	0	0	0	0	0	0.0234786	0.976521	BC_Mem	~ age + (1|sex) + (1|subjectid) + (1|timepoint) + (1|adjmfc.group) + (1|timepoint:adjmfc.group)
PALB2	0	0	0	0	0	0.0152845	0.984715	BC_Mem	~ age + (1|sex) + (1|subjectid) + (1|timepoint) + (1|adjmfc.group) + (1|timepoint:adjmfc.group)
PRKCB	0.00312872	0	0	0	0.0584338	0.103131	0.835307	BC_Mem	~ age + (1|sex) + (1|subjectid) + (1|timepoint) + (1|adjmfc.group) + (1|timepoint:adjmfc.group)
RBBP6	0	8.27401e-09	0.0807384	0	0.0881846	0.0268967	0.80418	BC_Mem	~ age + (1|sex) + (1|subjectid) + (1|timepoint) + (1|adjmfc.group) + (1|timepoint:adjmfc.group)
TNRC6A	0.00670545	0	5.94198e-10	0.0820874	0	0.143363	0.767844	BC_Mem	~ age + (1|sex) + (1|subjectid) + (1|timepoint) + (1|adjmfc.group) + (1|timepoint:adjmfc.group)
ARHGAP17	1.18139e-08	1.46801e-06	0.0196193	0	0.153902	0.0209583	0.805518	BC_Mem	~ age + (1|sex) + (1|subjectid) + (1|timepoint) + (1|adjmfc.group) + (1|timepoint:adjmfc.group)
LCMT1	0	0	0	0	0	0.000510922	0.999489	BC_Mem	~ age + (1|sex) + (1|subjectid) + (1|timepoint) + (1|adjmfc.group) + (1|timepoint:adjmfc.group)
NSMCE1	0	0	0.149792	0	0.0496211	0.0366771	0.76391	BC_Mem	~ age + (1|sex) + (1|subjectid) + (1|timepoint) + (1|adjmfc.group) + (1|timepoint:adjmfc.group)
IL4R	0	0	0.135438	0.0265906	0	0.00789772	0.830073	BC_Mem	~ age + (1|sex) + (1|subjectid) + (1|timepoint) + (1|adjmfc.group) + (1|timepoint:adjmfc.group)
XPO6	0	0	0	0	0	0.149381	0.850619	BC_Mem	~ age + (1|sex) + (1|subjectid) + (1|timepoint) + (1|adjmfc.group) + (1|timepoint:adjmfc.group)
CLN3.1	0	0	0	0	0	0.00731159	0.992688	BC_Mem	~ age + (1|sex) + (1|subjectid) + (1|timepoint) + (1|adjmfc.group) + (1|timepoint:adjmfc.group)
CCDC101	0	0	0	0	0	0.00332516	0.996675	BC_Mem	~ age + (1|sex) + (1|subjectid) + (1|timepoint) + (1|adjmfc.group) + (1|timepoint:adjmfc.group)
ATXN2L	0	0	0	0	0	0.000572326	0.999428	BC_Mem	~ age + (1|sex) + (1|subjectid) + (1|timepoint) + (1|adjmfc.group) + (1|timepoint:adjmfc.group)
TUFM	1.46039e-09	0	0.306785	0	2.53268e-09	0.0279596	0.665256	BC_Mem	~ age + (1|sex) + (1|subjectid) + (1|timepoint) + (1|adjmfc.group) + (1|timepoint:adjmfc.group)
SH2B1	0	0	0	0	0	0.00116535	0.998835	BC_Mem	~ age + (1|sex) + (1|subjectid) + (1|timepoint) + (1|adjmfc.group) + (1|timepoint:adjmfc.group)
RABEP2	0.0826251	0.00200546	9.37074e-10	8.84343e-10	0	0.0103422	0.905027	BC_Mem	~ age + (1|sex) + (1|subjectid) + (1|timepoint) + (1|adjmfc.group) + (1|timepoint:adjmfc.group)
CD19	0	0	0	0	0	0.0109941	0.989006	BC_Mem	~ age + (1|sex) + (1|subjectid) + (1|timepoint) + (1|adjmfc.group) + (1|timepoint:adjmfc.group)
NFATC2IP	0.087218	4.28175e-10	0	0	0	0.0152952	0.897487	BC_Mem	~ age + (1|sex) + (1|subjectid) + (1|timepoint) + (1|adjmfc.group) + (1|timepoint:adjmfc.group)
SPNS1	0	0	0.0908217	1.00628e-10	0	0.0371577	0.872021	BC_Mem	~ age + (1|sex) + (1|subjectid) + (1|timepoint) + (1|adjmfc.group) + (1|timepoint:adjmfc.group)
LAT	0.0938201	0.0173585	0.115353	0.0540592	0.00884013	0.0420484	0.668521	BC_Mem	~ age + (1|sex) + (1|subjectid) + (1|timepoint) + (1|adjmfc.group) + (1|timepoint:adjmfc.group)
SNX29P2	2.36618e-10	3.8381e-10	0.216518	0.0043512	0.122425	0.00343689	0.653269	BC_Mem	~ age + (1|sex) + (1|subjectid) + (1|timepoint) + (1|adjmfc.group) + (1|timepoint:adjmfc.group)
RP11-345J4.5	9.09641e-10	3.51772e-10	0.579634	0.00257334	1.05302e-09	0.0202902	0.397503	BC_Mem	~ age + (1|sex) + (1|subjectid) + (1|timepoint) + (1|adjmfc.group) + (1|timepoint:adjmfc.group)
C16orf54	0	1.22764e-09	0.0779876	0.0390396	2.0465e-08	0.00935735	0.873615	BC_Mem	~ age + (1|sex) + (1|subjectid) + (1|timepoint) + (1|adjmfc.group) + (1|timepoint:adjmfc.group)
KIF22	0	0.00550208	0	0	0	0.0935248	0.900973	BC_Mem	~ age + (1|sex) + (1|subjectid) + (1|timepoint) + (1|adjmfc.group) + (1|timepoint:adjmfc.group)
MAZ	8.92722e-11	4.10799e-10	0.0666457	0	0.0230459	0.051856	0.858452	BC_Mem	~ age + (1|sex) + (1|subjectid) + (1|timepoint) + (1|adjmfc.group) + (1|timepoint:adjmfc.group)
MVP	0.103591	4.22192e-10	0	0.0489684	0.0969959	0.0170568	0.733388	BC_Mem	~ age + (1|sex) + (1|subjectid) + (1|timepoint) + (1|adjmfc.group) + (1|timepoint:adjmfc.group)
CDIPT	0.0390424	3.16575e-10	0	0	0	4.65841e-06	0.960953	BC_Mem	~ age + (1|sex) + (1|subjectid) + (1|timepoint) + (1|adjmfc.group) + (1|timepoint:adjmfc.group)
TMEM219	0	0	0	0	0.0531375	0.000226655	0.946636	BC_Mem	~ age + (1|sex) + (1|subjectid) + (1|timepoint) + (1|adjmfc.group) + (1|timepoint:adjmfc.group)
TAOK2	0	0	0	0	0	0.0353506	0.964649	BC_Mem	~ age + (1|sex) + (1|subjectid) + (1|timepoint) + (1|adjmfc.group) + (1|timepoint:adjmfc.group)
HIRIP3	2.52003e-10	0.0461285	9.68468e-10	0	0.0715831	0.00324631	0.879042	BC_Mem	~ age + (1|sex) + (1|subjectid) + (1|timepoint) + (1|adjmfc.group) + (1|timepoint:adjmfc.group)
INO80E	1.16514e-10	0	0	0	3.83802e-10	0.0331166	0.966883	BC_Mem	~ age + (1|sex) + (1|subjectid) + (1|timepoint) + (1|adjmfc.group) + (1|timepoint:adjmfc.group)
ALDOA	0	0	0	0	0	5.11984e-06	0.999995	BC_Mem	~ age + (1|sex) + (1|subjectid) + (1|timepoint) + (1|adjmfc.group) + (1|timepoint:adjmfc.group)
PPP4C	0	0	0.0912428	2.81353e-10	0	0.0557666	0.852991	BC_Mem	~ age + (1|sex) + (1|subjectid) + (1|timepoint) + (1|adjmfc.group) + (1|timepoint:adjmfc.group)
YPEL3	0.0985665	4.22943e-10	0.0697957	1.82167e-09	0.0547069	0.00115009	0.775781	BC_Mem	~ age + (1|sex) + (1|subjectid) + (1|timepoint) + (1|adjmfc.group) + (1|timepoint:adjmfc.group)
MAPK3	0.0399559	0	0.150306	0	0.111559	0.0322123	0.665967	BC_Mem	~ age + (1|sex) + (1|subjectid) + (1|timepoint) + (1|adjmfc.group) + (1|timepoint:adjmfc.group)
CORO1A	0	0	0.355108	0.0343785	0.0316841	0.124141	0.454688	BC_Mem	~ age + (1|sex) + (1|subjectid) + (1|timepoint) + (1|adjmfc.group) + (1|timepoint:adjmfc.group)
BOLA2B	0.0552839	0.0329185	0	9.04844e-10	0.123732	0.000324591	0.787741	BC_Mem	~ age + (1|sex) + (1|subjectid) + (1|timepoint) + (1|adjmfc.group) + (1|timepoint:adjmfc.group)
CD2BP2	7.29101e-10	0.0328421	0.0495467	0	0.0807136	0.041604	0.795294	BC_Mem	~ age + (1|sex) + (1|subjectid) + (1|timepoint) + (1|adjmfc.group) + (1|timepoint:adjmfc.group)
44805	0	0	0	0	0	0.00112627	0.998874	BC_Mem	~ age + (1|sex) + (1|subjectid) + (1|timepoint) + (1|adjmfc.group) + (1|timepoint:adjmfc.group)
DCTPP1	0	0	0	0	0	0.0107487	0.989251	BC_Mem	~ age + (1|sex) + (1|subjectid) + (1|timepoint) + (1|adjmfc.group) + (1|timepoint:adjmfc.group)
SEPHS2	0.13172	0.000133871	0	0	0	0.0768292	0.791317	BC_Mem	~ age + (1|sex) + (1|subjectid) + (1|timepoint) + (1|adjmfc.group) + (1|timepoint:adjmfc.group)
ITGAL	0	0	0	0	0	2.74861e-07	1	BC_Mem	~ age + (1|sex) + (1|subjectid) + (1|timepoint) + (1|adjmfc.group) + (1|timepoint:adjmfc.group)
ZNF747	0	0	0	0	0	0.00118136	0.998819	BC_Mem	~ age + (1|sex) + (1|subjectid) + (1|timepoint) + (1|adjmfc.group) + (1|timepoint:adjmfc.group)
ZNF688	0	0	1.02094e-10	0.000691313	0	0.00629555	0.993013	BC_Mem	~ age + (1|sex) + (1|subjectid) + (1|timepoint) + (1|adjmfc.group) + (1|timepoint:adjmfc.group)
PRR14	0	7.09111e-16	0	0	0	0.00692868	0.993071	BC_Mem	~ age + (1|sex) + (1|subjectid) + (1|timepoint) + (1|adjmfc.group) + (1|timepoint:adjmfc.group)
FBRS	0	0	0.024179	0	0	2.68573e-05	0.975794	BC_Mem	~ age + (1|sex) + (1|subjectid) + (1|timepoint) + (1|adjmfc.group) + (1|timepoint:adjmfc.group)
PHKG2	0	0.0311073	0	0.0376974	0	0.0131685	0.918027	BC_Mem	~ age + (1|sex) + (1|subjectid) + (1|timepoint) + (1|adjmfc.group) + (1|timepoint:adjmfc.group)
C16orf93	0	0.00319276	0.497108	0	0.0423675	0.0146666	0.442665	BC_Mem	~ age + (1|sex) + (1|subjectid) + (1|timepoint) + (1|adjmfc.group) + (1|timepoint:adjmfc.group)
RNF40	0	0	0.0497361	0	0	2.59973e-07	0.950264	BC_Mem	~ age + (1|sex) + (1|subjectid) + (1|timepoint) + (1|adjmfc.group) + (1|timepoint:adjmfc.group)
BCL7C	0.244957	0	0.128474	0.024269	0.0369087	0.00373176	0.56166	BC_Mem	~ age + (1|sex) + (1|subjectid) + (1|timepoint) + (1|adjmfc.group) + (1|timepoint:adjmfc.group)
ORAI3	0	1.90231e-05	0.201136	0	3.20775e-05	0.00667235	0.792141	BC_Mem	~ age + (1|sex) + (1|subjectid) + (1|timepoint) + (1|adjmfc.group) + (1|timepoint:adjmfc.group)
STX4	0.0439343	7.21743e-09	3.966e-08	0	0.000479897	0.00809361	0.947492	BC_Mem	~ age + (1|sex) + (1|subjectid) + (1|timepoint) + (1|adjmfc.group) + (1|timepoint:adjmfc.group)
ZNF668	0	0	0	0.00524481	0	0.0178357	0.976919	BC_Mem	~ age + (1|sex) + (1|subjectid) + (1|timepoint) + (1|adjmfc.group) + (1|timepoint:adjmfc.group)
VKORC1	2.53542e-10	4.30478e-10	0.0257207	1.14322e-09	0.0417237	9.42443e-06	0.932546	BC_Mem	~ age + (1|sex) + (1|subjectid) + (1|timepoint) + (1|adjmfc.group) + (1|timepoint:adjmfc.group)
BCKDK	2.23701e-10	0.0299859	0	0.027961	0	0.00235085	0.939702	BC_Mem	~ age + (1|sex) + (1|subjectid) + (1|timepoint) + (1|adjmfc.group) + (1|timepoint:adjmfc.group)
KAT8	0	0.0104694	5.17788e-05	0	0	0.00879918	0.98068	BC_Mem	~ age + (1|sex) + (1|subjectid) + (1|timepoint) + (1|adjmfc.group) + (1|timepoint:adjmfc.group)
FUS	1.8639e-09	2.68677e-09	0	0.0843234	0	0.020031	0.895646	BC_Mem	~ age + (1|sex) + (1|subjectid) + (1|timepoint) + (1|adjmfc.group) + (1|timepoint:adjmfc.group)
PYCARD	0	0	0	0	0	0.00101432	0.998986	BC_Mem	~ age + (1|sex) + (1|subjectid) + (1|timepoint) + (1|adjmfc.group) + (1|timepoint:adjmfc.group)
C16orf98	0	0	0.00416244	0	0.0450568	0.00846261	0.942318	BC_Mem	~ age + (1|sex) + (1|subjectid) + (1|timepoint) + (1|adjmfc.group) + (1|timepoint:adjmfc.group)
ITGAM	1.32417e-10	0.0492738	0	0	0	0.004291	0.946435	BC_Mem	~ age + (1|sex) + (1|subjectid) + (1|timepoint) + (1|adjmfc.group) + (1|timepoint:adjmfc.group)
ITGAX	0	0	0.121598	0	0	0.0012821	0.87712	BC_Mem	~ age + (1|sex) + (1|subjectid) + (1|timepoint) + (1|adjmfc.group) + (1|timepoint:adjmfc.group)
ARMC5	0.0869294	0	0.11176	0	8.60737e-10	0.0023753	0.798935	BC_Mem	~ age + (1|sex) + (1|subjectid) + (1|timepoint) + (1|adjmfc.group) + (1|timepoint:adjmfc.group)
C16orf58	0	0	0	0	0	0.0707563	0.929244	BC_Mem	~ age + (1|sex) + (1|subjectid) + (1|timepoint) + (1|adjmfc.group) + (1|timepoint:adjmfc.group)
AHSP	0	2.5094e-10	0.738368	0	0.0154312	0.0674085	0.178792	BC_Mem	~ age + (1|sex) + (1|subjectid) + (1|timepoint) + (1|adjmfc.group) + (1|timepoint:adjmfc.group)
ZNF720	2.09049e-09	0	0	1.02761e-10	0.0359918	0.0338301	0.930178	BC_Mem	~ age + (1|sex) + (1|subjectid) + (1|timepoint) + (1|adjmfc.group) + (1|timepoint:adjmfc.group)
ZNF267	0	0	0	0	0	0.000554524	0.999445	BC_Mem	~ age + (1|sex) + (1|subjectid) + (1|timepoint) + (1|adjmfc.group) + (1|timepoint:adjmfc.group)
SHCBP1	0	0	0.507435	0	0	0.008588	0.483977	BC_Mem	~ age + (1|sex) + (1|subjectid) + (1|timepoint) + (1|adjmfc.group) + (1|timepoint:adjmfc.group)
VPS35	0	0	0	0	0.00323854	0.0731391	0.923622	BC_Mem	~ age + (1|sex) + (1|subjectid) + (1|timepoint) + (1|adjmfc.group) + (1|timepoint:adjmfc.group)
C16orf87	0.156168	0	0	0	0.0199391	0.0361811	0.787711	BC_Mem	~ age + (1|sex) + (1|subjectid) + (1|timepoint) + (1|adjmfc.group) + (1|timepoint:adjmfc.group)
DNAJA2	1.05993e-09	8.89659e-09	6.27085e-09	5.17014e-10	0.0892864	0.0032526	0.907461	BC_Mem	~ age + (1|sex) + (1|subjectid) + (1|timepoint) + (1|adjmfc.group) + (1|timepoint:adjmfc.group)
ITFG1	0	0	0	0	0	0.000802646	0.999197	BC_Mem	~ age + (1|sex) + (1|subjectid) + (1|timepoint) + (1|adjmfc.group) + (1|timepoint:adjmfc.group)
PHKB	0	0	0	0	0	0.0157504	0.98425	BC_Mem	~ age + (1|sex) + (1|subjectid) + (1|timepoint) + (1|adjmfc.group) + (1|timepoint:adjmfc.group)
LONP2	0	0	0.176437	0.00508299	0	0.0066791	0.811801	BC_Mem	~ age + (1|sex) + (1|subjectid) + (1|timepoint) + (1|adjmfc.group) + (1|timepoint:adjmfc.group)
SIAH1	0.0656928	0	0.332836	0.0891753	0	0.0314167	0.480879	BC_Mem	~ age + (1|sex) + (1|subjectid) + (1|timepoint) + (1|adjmfc.group) + (1|timepoint:adjmfc.group)
CNEP1R1	0	0	0	0	0	0.00599879	0.994001	BC_Mem	~ age + (1|sex) + (1|subjectid) + (1|timepoint) + (1|adjmfc.group) + (1|timepoint:adjmfc.group)
PAPD5	0	0	0.225363	0	0.176709	0.0337087	0.564219	BC_Mem	~ age + (1|sex) + (1|subjectid) + (1|timepoint) + (1|adjmfc.group) + (1|timepoint:adjmfc.group)
ADCY7	0.111064	0.124563	0.108642	0.0742205	8.04787e-10	0.0355537	0.545956	BC_Mem	~ age + (1|sex) + (1|subjectid) + (1|timepoint) + (1|adjmfc.group) + (1|timepoint:adjmfc.group)
BRD7	9.04491e-10	0	0	0	0.0717218	0.097806	0.830472	BC_Mem	~ age + (1|sex) + (1|subjectid) + (1|timepoint) + (1|adjmfc.group) + (1|timepoint:adjmfc.group)
SNX20	0.0122628	0	0.114678	0	0	0.0166114	0.856448	BC_Mem	~ age + (1|sex) + (1|subjectid) + (1|timepoint) + (1|adjmfc.group) + (1|timepoint:adjmfc.group)
CYLD	0	0	0	0	0	0.00119953	0.9988	BC_Mem	~ age + (1|sex) + (1|subjectid) + (1|timepoint) + (1|adjmfc.group) + (1|timepoint:adjmfc.group)
CHD9	1.88406e-10	0.0165092	0.203973	9.24294e-10	0	0.0128606	0.766657	BC_Mem	~ age + (1|sex) + (1|subjectid) + (1|timepoint) + (1|adjmfc.group) + (1|timepoint:adjmfc.group)
RBL2	0.09194	0.0210002	0.0521203	0	0	0.00616211	0.828777	BC_Mem	~ age + (1|sex) + (1|subjectid) + (1|timepoint) + (1|adjmfc.group) + (1|timepoint:adjmfc.group)
AKTIP	0	0	0.254636	0	0.0545225	0.000865787	0.689976	BC_Mem	~ age + (1|sex) + (1|subjectid) + (1|timepoint) + (1|adjmfc.group) + (1|timepoint:adjmfc.group)
CES1	0	0	0.479752	0.000626368	0	0.0293495	0.490273	BC_Mem	~ age + (1|sex) + (1|subjectid) + (1|timepoint) + (1|adjmfc.group) + (1|timepoint:adjmfc.group)
AMFR	0.0668047	4.32192e-10	1.55314e-09	0	0	0.00400463	0.929191	BC_Mem	~ age + (1|sex) + (1|subjectid) + (1|timepoint) + (1|adjmfc.group) + (1|timepoint:adjmfc.group)
RP11-413H22.2	7.55388e-10	0	0.0503642	0	0	0.0424207	0.907215	BC_Mem	~ age + (1|sex) + (1|subjectid) + (1|timepoint) + (1|adjmfc.group) + (1|timepoint:adjmfc.group)
NUDT21	8.52741e-10	0	0.0142277	0	3.18765e-09	0.0507668	0.935005	BC_Mem	~ age + (1|sex) + (1|subjectid) + (1|timepoint) + (1|adjmfc.group) + (1|timepoint:adjmfc.group)
OGFOD1	0.0228684	0	0	0.0328122	9.79174e-10	0.0264887	0.917831	BC_Mem	~ age + (1|sex) + (1|subjectid) + (1|timepoint) + (1|adjmfc.group) + (1|timepoint:adjmfc.group)
BBS2	0	0.0700891	0.0496768	1.4194e-10	0	0.0347422	0.845492	BC_Mem	~ age + (1|sex) + (1|subjectid) + (1|timepoint) + (1|adjmfc.group) + (1|timepoint:adjmfc.group)
MT2A	0	0	0	0	0	1.18749e-05	0.999988	BC_Mem	~ age + (1|sex) + (1|subjectid) + (1|timepoint) + (1|adjmfc.group) + (1|timepoint:adjmfc.group)
MT1E	0	0.057545	0.0162297	0	0.0459504	0.00176286	0.878512	BC_Mem	~ age + (1|sex) + (1|subjectid) + (1|timepoint) + (1|adjmfc.group) + (1|timepoint:adjmfc.group)
MT1F	5.98963e-09	0.0983358	0.0235689	0	1.8182e-09	0.00250726	0.875588	BC_Mem	~ age + (1|sex) + (1|subjectid) + (1|timepoint) + (1|adjmfc.group) + (1|timepoint:adjmfc.group)
MT1X	0	0.115417	6.88516e-08	0	0	0.00859352	0.87599	BC_Mem	~ age + (1|sex) + (1|subjectid) + (1|timepoint) + (1|adjmfc.group) + (1|timepoint:adjmfc.group)
NUP93	1.03942e-09	1.22582e-09	0.289839	3.04123e-09	0	0.00207766	0.708084	BC_Mem	~ age + (1|sex) + (1|subjectid) + (1|timepoint) + (1|adjmfc.group) + (1|timepoint:adjmfc.group)
HERPUD1	0.155541	0	0.172194	0.000979916	0.0677417	0.0228729	0.580671	BC_Mem	~ age + (1|sex) + (1|subjectid) + (1|timepoint) + (1|adjmfc.group) + (1|timepoint:adjmfc.group)
NLRC5	0.0392282	0.0418572	0	0	0	0.0005172	0.918397	BC_Mem	~ age + (1|sex) + (1|subjectid) + (1|timepoint) + (1|adjmfc.group) + (1|timepoint:adjmfc.group)
FAM192A	0.00677795	2.52637e-10	0	0.0128678	0	0.000406742	0.979948	BC_Mem	~ age + (1|sex) + (1|subjectid) + (1|timepoint) + (1|adjmfc.group) + (1|timepoint:adjmfc.group)
RSPRY1	0	0.029745	0	0	0	0.00030277	0.969952	BC_Mem	~ age + (1|sex) + (1|subjectid) + (1|timepoint) + (1|adjmfc.group) + (1|timepoint:adjmfc.group)
ARL2BP	0	4.49699e-10	0	0	0.0169085	0.000166853	0.982925	BC_Mem	~ age + (1|sex) + (1|subjectid) + (1|timepoint) + (1|adjmfc.group) + (1|timepoint:adjmfc.group)
CIAPIN1	0	0	1.55844e-15	0	0	0.0188037	0.981196	BC_Mem	~ age + (1|sex) + (1|subjectid) + (1|timepoint) + (1|adjmfc.group) + (1|timepoint:adjmfc.group)
COQ9	0	0	0	0	0	0.00335514	0.996645	BC_Mem	~ age + (1|sex) + (1|subjectid) + (1|timepoint) + (1|adjmfc.group) + (1|timepoint:adjmfc.group)
POLR2C	0	0	0	0	0.0317605	0.024162	0.944078	BC_Mem	~ age + (1|sex) + (1|subjectid) + (1|timepoint) + (1|adjmfc.group) + (1|timepoint:adjmfc.group)
CCDC102A	0.083193	0	0	0.0504431	0.0649652	0.0234746	0.777924	BC_Mem	~ age + (1|sex) + (1|subjectid) + (1|timepoint) + (1|adjmfc.group) + (1|timepoint:adjmfc.group)
GPR114	0.0630511	0	1.02579e-09	0.17782	5.14382e-09	0.0945675	0.664561	BC_Mem	~ age + (1|sex) + (1|subjectid) + (1|timepoint) + (1|adjmfc.group) + (1|timepoint:adjmfc.group)
USB1	0	0	0	0	0	0.149527	0.850473	BC_Mem	~ age + (1|sex) + (1|subjectid) + (1|timepoint) + (1|adjmfc.group) + (1|timepoint:adjmfc.group)
C16orf80	0	0	0	0	0	2.70505e-05	0.999973	BC_Mem	~ age + (1|sex) + (1|subjectid) + (1|timepoint) + (1|adjmfc.group) + (1|timepoint:adjmfc.group)
CSNK2A2	0	0.151617	1.03086e-10	0.0063143	0	0.0492484	0.792821	BC_Mem	~ age + (1|sex) + (1|subjectid) + (1|timepoint) + (1|adjmfc.group) + (1|timepoint:adjmfc.group)
CNOT1	0.187044	0	0.133258	0	0	0.0522956	0.627403	BC_Mem	~ age + (1|sex) + (1|subjectid) + (1|timepoint) + (1|adjmfc.group) + (1|timepoint:adjmfc.group)
GOT2	0	0	0	0	0.0200901	0.0127867	0.967123	BC_Mem	~ age + (1|sex) + (1|subjectid) + (1|timepoint) + (1|adjmfc.group) + (1|timepoint:adjmfc.group)
CKLF	0	7.89822e-10	0.139627	0	0.167713	5.84622e-05	0.692601	BC_Mem	~ age + (1|sex) + (1|subjectid) + (1|timepoint) + (1|adjmfc.group) + (1|timepoint:adjmfc.group)
CMTM3	0	0	0.153712	0	0.056572	0.00380953	0.785906	BC_Mem	~ age + (1|sex) + (1|subjectid) + (1|timepoint) + (1|adjmfc.group) + (1|timepoint:adjmfc.group)
DYNC1LI2	0.0403516	0	0.0353672	0	0	0.0298123	0.894469	BC_Mem	~ age + (1|sex) + (1|subjectid) + (1|timepoint) + (1|adjmfc.group) + (1|timepoint:adjmfc.group)
NAE1	0	0	0	0	0	0.00223844	0.997762	BC_Mem	~ age + (1|sex) + (1|subjectid) + (1|timepoint) + (1|adjmfc.group) + (1|timepoint:adjmfc.group)
FAM96B	0	0	0	0.0212011	0	0.00825473	0.970544	BC_Mem	~ age + (1|sex) + (1|subjectid) + (1|timepoint) + (1|adjmfc.group) + (1|timepoint:adjmfc.group)
CES2	0	0.001181	0.268671	0	0.00290823	0.000942262	0.726297	BC_Mem	~ age + (1|sex) + (1|subjectid) + (1|timepoint) + (1|adjmfc.group) + (1|timepoint:adjmfc.group)
CBFB	0	2.4725e-09	0.36743	0.00500921	0.00837643	0.000695167	0.618489	BC_Mem	~ age + (1|sex) + (1|subjectid) + (1|timepoint) + (1|adjmfc.group) + (1|timepoint:adjmfc.group)
TRADD	0	0.0673529	1.37287e-07	4.25639e-09	6.72663e-10	0.0050501	0.927597	BC_Mem	~ age + (1|sex) + (1|subjectid) + (1|timepoint) + (1|adjmfc.group) + (1|timepoint:adjmfc.group)
E2F4	0	0	0	0	0	0.0769897	0.92301	BC_Mem	~ age + (1|sex) + (1|subjectid) + (1|timepoint) + (1|adjmfc.group) + (1|timepoint:adjmfc.group)
TMEM208	0	2.9423e-09	0.374023	0.00609619	0.00641103	0.0284935	0.584977	BC_Mem	~ age + (1|sex) + (1|subjectid) + (1|timepoint) + (1|adjmfc.group) + (1|timepoint:adjmfc.group)
ATP6V0D1	0	9.27e-10	0.0859493	0	0	0.00439362	0.909657	BC_Mem	~ age + (1|sex) + (1|subjectid) + (1|timepoint) + (1|adjmfc.group) + (1|timepoint:adjmfc.group)
FAM65A	0.000246229	0	0.249471	0.0301001	0	0.0396663	0.680517	BC_Mem	~ age + (1|sex) + (1|subjectid) + (1|timepoint) + (1|adjmfc.group) + (1|timepoint:adjmfc.group)
CTCF	0	0	0	0	0	0.000654863	0.999345	BC_Mem	~ age + (1|sex) + (1|subjectid) + (1|timepoint) + (1|adjmfc.group) + (1|timepoint:adjmfc.group)
RLTPR	0	0	0.25178	0.0442182	0	0.00501017	0.698992	BC_Mem	~ age + (1|sex) + (1|subjectid) + (1|timepoint) + (1|adjmfc.group) + (1|timepoint:adjmfc.group)
ACD	0	0	0	0	0	0.0767718	0.923228	BC_Mem	~ age + (1|sex) + (1|subjectid) + (1|timepoint) + (1|adjmfc.group) + (1|timepoint:adjmfc.group)
PARD6A	0	0	0	0	0	0.0468047	0.953195	BC_Mem	~ age + (1|sex) + (1|subjectid) + (1|timepoint) + (1|adjmfc.group) + (1|timepoint:adjmfc.group)
C16orf86	0	0	0.297736	0.0235291	0	0.0341306	0.644604	BC_Mem	~ age + (1|sex) + (1|subjectid) + (1|timepoint) + (1|adjmfc.group) + (1|timepoint:adjmfc.group)
GFOD2	0	0.0236733	0	0	0.0100642	0.00739118	0.958871	BC_Mem	~ age + (1|sex) + (1|subjectid) + (1|timepoint) + (1|adjmfc.group) + (1|timepoint:adjmfc.group)
CENPT	0	0	0	0	0	0.01575	0.98425	BC_Mem	~ age + (1|sex) + (1|subjectid) + (1|timepoint) + (1|adjmfc.group) + (1|timepoint:adjmfc.group)
THAP11	0	5.10389e-08	0	0	0.162884	0.0165651	0.820551	BC_Mem	~ age + (1|sex) + (1|subjectid) + (1|timepoint) + (1|adjmfc.group) + (1|timepoint:adjmfc.group)
NUTF2	0.0196597	1.97129e-09	0	0	0.0277336	0.0224181	0.930189	BC_Mem	~ age + (1|sex) + (1|subjectid) + (1|timepoint) + (1|adjmfc.group) + (1|timepoint:adjmfc.group)
CTC-479C5.12	7.60154e-10	0	0.43552	0.0235547	0	0.0278733	0.513052	BC_Mem	~ age + (1|sex) + (1|subjectid) + (1|timepoint) + (1|adjmfc.group) + (1|timepoint:adjmfc.group)
PSMB10	2.29914e-09	0	0.155446	8.20508e-09	0.0295248	0.0861894	0.728839	BC_Mem	~ age + (1|sex) + (1|subjectid) + (1|timepoint) + (1|adjmfc.group) + (1|timepoint:adjmfc.group)
DPEP2	0	0	0	0	0	0.13489	0.86511	BC_Mem	~ age + (1|sex) + (1|subjectid) + (1|timepoint) + (1|adjmfc.group) + (1|timepoint:adjmfc.group)
DUS2	0.0879105	0	0	2.27013e-10	0	0.0320023	0.880087	BC_Mem	~ age + (1|sex) + (1|subjectid) + (1|timepoint) + (1|adjmfc.group) + (1|timepoint:adjmfc.group)
DDX28	0	0	0.103551	0	0	0.0244323	0.872016	BC_Mem	~ age + (1|sex) + (1|subjectid) + (1|timepoint) + (1|adjmfc.group) + (1|timepoint:adjmfc.group)
NFATC3	0	0	0	0	0	0.0360974	0.963903	BC_Mem	~ age + (1|sex) + (1|subjectid) + (1|timepoint) + (1|adjmfc.group) + (1|timepoint:adjmfc.group)
SLC7A6	0	0.0760861	0	0	0	0.000342092	0.923572	BC_Mem	~ age + (1|sex) + (1|subjectid) + (1|timepoint) + (1|adjmfc.group) + (1|timepoint:adjmfc.group)
SLC7A6OS	0	0	0	0	0	0.15768	0.84232	BC_Mem	~ age + (1|sex) + (1|subjectid) + (1|timepoint) + (1|adjmfc.group) + (1|timepoint:adjmfc.group)
PRMT7	0	0	0	0	0.203639	0.00342631	0.792934	BC_Mem	~ age + (1|sex) + (1|subjectid) + (1|timepoint) + (1|adjmfc.group) + (1|timepoint:adjmfc.group)
ZFP90	0.0893921	0	0	0.0573622	0	0.0176079	0.835638	BC_Mem	~ age + (1|sex) + (1|subjectid) + (1|timepoint) + (1|adjmfc.group) + (1|timepoint:adjmfc.group)
CHTF8	0	0.0197748	0	0	0	0.0293144	0.950911	BC_Mem	~ age + (1|sex) + (1|subjectid) + (1|timepoint) + (1|adjmfc.group) + (1|timepoint:adjmfc.group)
CIRH1A	0	0	0	0	0	0.00376876	0.996231	BC_Mem	~ age + (1|sex) + (1|subjectid) + (1|timepoint) + (1|adjmfc.group) + (1|timepoint:adjmfc.group)
SNTB2	0	0	0	0	0	0.00122055	0.998779	BC_Mem	~ age + (1|sex) + (1|subjectid) + (1|timepoint) + (1|adjmfc.group) + (1|timepoint:adjmfc.group)
VPS4A	0	0	2.44853e-10	0	0.00447121	0.0478425	0.947686	BC_Mem	~ age + (1|sex) + (1|subjectid) + (1|timepoint) + (1|adjmfc.group) + (1|timepoint:adjmfc.group)
COG8	0.0316253	0	0	0	0	0.00947065	0.958904	BC_Mem	~ age + (1|sex) + (1|subjectid) + (1|timepoint) + (1|adjmfc.group) + (1|timepoint:adjmfc.group)
NIP7	5.68372e-10	0	1.55102e-10	1.07079e-09	0	0.0743811	0.925619	BC_Mem	~ age + (1|sex) + (1|subjectid) + (1|timepoint) + (1|adjmfc.group) + (1|timepoint:adjmfc.group)
TERF2	0.0277343	0.0131426	0.136502	0	0.0116171	0.0624942	0.74851	BC_Mem	~ age + (1|sex) + (1|subjectid) + (1|timepoint) + (1|adjmfc.group) + (1|timepoint:adjmfc.group)
CYB5B	0	0.0209433	0	0	0	0.00133446	0.977722	BC_Mem	~ age + (1|sex) + (1|subjectid) + (1|timepoint) + (1|adjmfc.group) + (1|timepoint:adjmfc.group)
NFAT5	0	0	0	0	0	0.0436962	0.956304	BC_Mem	~ age + (1|sex) + (1|subjectid) + (1|timepoint) + (1|adjmfc.group) + (1|timepoint:adjmfc.group)
NOB1	2.70123e-10	1.84563e-10	0	0.0658491	0	0.00201442	0.932137	BC_Mem	~ age + (1|sex) + (1|subjectid) + (1|timepoint) + (1|adjmfc.group) + (1|timepoint:adjmfc.group)
WWP2	0	0	0.235613	4.43448e-10	0.0281157	0.00372939	0.732542	BC_Mem	~ age + (1|sex) + (1|subjectid) + (1|timepoint) + (1|adjmfc.group) + (1|timepoint:adjmfc.group)
EXOSC6	0	0.0010604	0	0	0.0194533	0.00226049	0.977226	BC_Mem	~ age + (1|sex) + (1|subjectid) + (1|timepoint) + (1|adjmfc.group) + (1|timepoint:adjmfc.group)
AARS	0	0	0.117566	0.0190155	0	0.00144328	0.861975	BC_Mem	~ age + (1|sex) + (1|subjectid) + (1|timepoint) + (1|adjmfc.group) + (1|timepoint:adjmfc.group)
DDX19B	0	0	0	0.0407971	0.0872405	0.0233246	0.848638	BC_Mem	~ age + (1|sex) + (1|subjectid) + (1|timepoint) + (1|adjmfc.group) + (1|timepoint:adjmfc.group)
DDX19A	0.00684276	0.0734174	0	0.00937282	0	0.0263942	0.883973	BC_Mem	~ age + (1|sex) + (1|subjectid) + (1|timepoint) + (1|adjmfc.group) + (1|timepoint:adjmfc.group)
ST3GAL2	0.034616	0	0	0	0.120781	0.00377425	0.840829	BC_Mem	~ age + (1|sex) + (1|subjectid) + (1|timepoint) + (1|adjmfc.group) + (1|timepoint:adjmfc.group)
COG4	0	0	0.104395	1.01533e-09	0.0105619	0.0153344	0.869709	BC_Mem	~ age + (1|sex) + (1|subjectid) + (1|timepoint) + (1|adjmfc.group) + (1|timepoint:adjmfc.group)
SF3B3	0.0116672	0	0.0173028	0.0112543	0	0.00587552	0.9539	BC_Mem	~ age + (1|sex) + (1|subjectid) + (1|timepoint) + (1|adjmfc.group) + (1|timepoint:adjmfc.group)
VAC14	1.94882e-10	0.00309904	0	0	0.0767499	0.000237714	0.919913	BC_Mem	~ age + (1|sex) + (1|subjectid) + (1|timepoint) + (1|adjmfc.group) + (1|timepoint:adjmfc.group)
CMTR2	0	0.0520205	0.0447893	0	0	0.0165957	0.886594	BC_Mem	~ age + (1|sex) + (1|subjectid) + (1|timepoint) + (1|adjmfc.group) + (1|timepoint:adjmfc.group)
AP1G1	1.81578e-10	0	0.355276	0	0.0167222	0.0036254	0.624376	BC_Mem	~ age + (1|sex) + (1|subjectid) + (1|timepoint) + (1|adjmfc.group) + (1|timepoint:adjmfc.group)
ATXN1L	0	0	0.00258395	0	0.225347	0.000826049	0.771243	BC_Mem	~ age + (1|sex) + (1|subjectid) + (1|timepoint) + (1|adjmfc.group) + (1|timepoint:adjmfc.group)
IST1	0	0	0	0	0	0.0127684	0.987232	BC_Mem	~ age + (1|sex) + (1|subjectid) + (1|timepoint) + (1|adjmfc.group) + (1|timepoint:adjmfc.group)
ZNF821	0	0	0	0.0439789	0	0.0363657	0.919655	BC_Mem	~ age + (1|sex) + (1|subjectid) + (1|timepoint) + (1|adjmfc.group) + (1|timepoint:adjmfc.group)
DHX38	0	0.0114148	0	1.4214e-09	2.25439e-09	0.0323838	0.956201	BC_Mem	~ age + (1|sex) + (1|subjectid) + (1|timepoint) + (1|adjmfc.group) + (1|timepoint:adjmfc.group)
PSMD7	0	0	0	0	0	0.00166148	0.998339	BC_Mem	~ age + (1|sex) + (1|subjectid) + (1|timepoint) + (1|adjmfc.group) + (1|timepoint:adjmfc.group)
RP11-252A24.7	0.0331594	2.99237e-09	0	0	0.101979	0.0683447	0.796517	BC_Mem	~ age + (1|sex) + (1|subjectid) + (1|timepoint) + (1|adjmfc.group) + (1|timepoint:adjmfc.group)
GLG1	0	0	0	0	0	0.121503	0.878497	BC_Mem	~ age + (1|sex) + (1|subjectid) + (1|timepoint) + (1|adjmfc.group) + (1|timepoint:adjmfc.group)
RFWD3	0	0	0.0784121	0	0	0.0427338	0.878854	BC_Mem	~ age + (1|sex) + (1|subjectid) + (1|timepoint) + (1|adjmfc.group) + (1|timepoint:adjmfc.group)
MLKL	3.45887e-10	3.11793e-10	0.242375	0	4.37107e-10	0.0156642	0.741961	BC_Mem	~ age + (1|sex) + (1|subjectid) + (1|timepoint) + (1|adjmfc.group) + (1|timepoint:adjmfc.group)
CFDP1	0.0478211	0	0	0	0	0.00986407	0.942315	BC_Mem	~ age + (1|sex) + (1|subjectid) + (1|timepoint) + (1|adjmfc.group) + (1|timepoint:adjmfc.group)
TMEM170A	0	0.00489082	0	0.0788228	0	8.11883e-05	0.916205	BC_Mem	~ age + (1|sex) + (1|subjectid) + (1|timepoint) + (1|adjmfc.group) + (1|timepoint:adjmfc.group)
GABARAPL2	0	0.000972836	0	0.314404	7.49131e-11	0.0683945	0.616229	BC_Mem	~ age + (1|sex) + (1|subjectid) + (1|timepoint) + (1|adjmfc.group) + (1|timepoint:adjmfc.group)
ADAT1	0.00838951	8.38496e-09	0.300289	0	0	3.25749e-05	0.691289	BC_Mem	~ age + (1|sex) + (1|subjectid) + (1|timepoint) + (1|adjmfc.group) + (1|timepoint:adjmfc.group)
KARS	0	3.81925e-09	0	0.0328787	0.2039	0.0196797	0.743542	BC_Mem	~ age + (1|sex) + (1|subjectid) + (1|timepoint) + (1|adjmfc.group) + (1|timepoint:adjmfc.group)
TERF2IP	0	0	0	0.00278675	0.0108724	0.0242119	0.962129	BC_Mem	~ age + (1|sex) + (1|subjectid) + (1|timepoint) + (1|adjmfc.group) + (1|timepoint:adjmfc.group)
MON1B	0	0	0	0	0	0.0404765	0.959524	BC_Mem	~ age + (1|sex) + (1|subjectid) + (1|timepoint) + (1|adjmfc.group) + (1|timepoint:adjmfc.group)
SYCE1L	0.231217	1.90219e-10	6.92747e-09	0	0.0803903	0.00793803	0.680455	BC_Mem	~ age + (1|sex) + (1|subjectid) + (1|timepoint) + (1|adjmfc.group) + (1|timepoint:adjmfc.group)
CMC2	1.81236e-10	0	0.01084	0	0	0.0181706	0.970989	BC_Mem	~ age + (1|sex) + (1|subjectid) + (1|timepoint) + (1|adjmfc.group) + (1|timepoint:adjmfc.group)
GCSH	0.0587482	0	0	1.58001e-08	0.0572414	0.0147229	0.869287	BC_Mem	~ age + (1|sex) + (1|subjectid) + (1|timepoint) + (1|adjmfc.group) + (1|timepoint:adjmfc.group)
RP11-55K13.1	0.0743172	0.0247669	0.607044	0.0599481	0.0182471	0.0608743	0.154803	BC_Mem	~ age + (1|sex) + (1|subjectid) + (1|timepoint) + (1|adjmfc.group) + (1|timepoint:adjmfc.group)
CMIP	3.5825e-10	0.0261275	0.116249	0.0270816	0.0622633	0.00676556	0.761513	BC_Mem	~ age + (1|sex) + (1|subjectid) + (1|timepoint) + (1|adjmfc.group) + (1|timepoint:adjmfc.group)
RP11-960L18.1	0	0	0	0	0	0.0217123	0.978288	BC_Mem	~ age + (1|sex) + (1|subjectid) + (1|timepoint) + (1|adjmfc.group) + (1|timepoint:adjmfc.group)
PLCG2	0	0	0	0.0485041	0.0025875	0.125178	0.823731	BC_Mem	~ age + (1|sex) + (1|subjectid) + (1|timepoint) + (1|adjmfc.group) + (1|timepoint:adjmfc.group)
7SK.2	0.370016	2.85657e-08	4.37824e-09	6.34909e-09	0	0.0140397	0.615944	BC_Mem	~ age + (1|sex) + (1|subjectid) + (1|timepoint) + (1|adjmfc.group) + (1|timepoint:adjmfc.group)
MPHOSPH6	0	0	0.0115655	0	0	0.0191516	0.969283	BC_Mem	~ age + (1|sex) + (1|subjectid) + (1|timepoint) + (1|adjmfc.group) + (1|timepoint:adjmfc.group)
HSBP1	0	0	0.0760343	0	0	0.00973071	0.914235	BC_Mem	~ age + (1|sex) + (1|subjectid) + (1|timepoint) + (1|adjmfc.group) + (1|timepoint:adjmfc.group)
MBTPS1	0	0	0.0975196	0	2.69318e-10	0.00448937	0.897991	BC_Mem	~ age + (1|sex) + (1|subjectid) + (1|timepoint) + (1|adjmfc.group) + (1|timepoint:adjmfc.group)
TAF1C	0	0	0	0	0.0559687	0.185647	0.758384	BC_Mem	~ age + (1|sex) + (1|subjectid) + (1|timepoint) + (1|adjmfc.group) + (1|timepoint:adjmfc.group)
COTL1	2.50603e-09	5.31134e-06	0.126497	1.47749e-09	0	0.00921019	0.864288	BC_Mem	~ age + (1|sex) + (1|subjectid) + (1|timepoint) + (1|adjmfc.group) + (1|timepoint:adjmfc.group)
KLHL36	0.0142939	0	0.0284755	0.00259997	0	0.025908	0.928723	BC_Mem	~ age + (1|sex) + (1|subjectid) + (1|timepoint) + (1|adjmfc.group) + (1|timepoint:adjmfc.group)
USP10	0.0735697	4.64256e-10	0	0.0495965	1.97357e-09	0.00475362	0.87208	BC_Mem	~ age + (1|sex) + (1|subjectid) + (1|timepoint) + (1|adjmfc.group) + (1|timepoint:adjmfc.group)
ZDHHC7	0	2.86241e-08	0.27769	0	1.90149e-09	0.000499692	0.72181	BC_Mem	~ age + (1|sex) + (1|subjectid) + (1|timepoint) + (1|adjmfc.group) + (1|timepoint:adjmfc.group)
GSE1	0	0	0.0427469	0	0.0747325	0.0145934	0.867927	BC_Mem	~ age + (1|sex) + (1|subjectid) + (1|timepoint) + (1|adjmfc.group) + (1|timepoint:adjmfc.group)
C16orf74	0.218892	0	0	0.0073914	0	1.43072e-05	0.773703	BC_Mem	~ age + (1|sex) + (1|subjectid) + (1|timepoint) + (1|adjmfc.group) + (1|timepoint:adjmfc.group)
EMC8	0	0	0	0	0	0.0635717	0.936428	BC_Mem	~ age + (1|sex) + (1|subjectid) + (1|timepoint) + (1|adjmfc.group) + (1|timepoint:adjmfc.group)
COX4I1	1.3605e-09	0	0.289423	0.0607778	0.0182413	0.0776958	0.553863	BC_Mem	~ age + (1|sex) + (1|subjectid) + (1|timepoint) + (1|adjmfc.group) + (1|timepoint:adjmfc.group)
IRF8	0.135971	0	0.238087	0	0.00235099	0.0798194	0.543771	BC_Mem	~ age + (1|sex) + (1|subjectid) + (1|timepoint) + (1|adjmfc.group) + (1|timepoint:adjmfc.group)
RP11-542M13.3	0	0	0.171653	0	0	0.0322546	0.796092	BC_Mem	~ age + (1|sex) + (1|subjectid) + (1|timepoint) + (1|adjmfc.group) + (1|timepoint:adjmfc.group)
MAP1LC3B	0	0	0	0	0	0.00307346	0.996927	BC_Mem	~ age + (1|sex) + (1|subjectid) + (1|timepoint) + (1|adjmfc.group) + (1|timepoint:adjmfc.group)
KLHDC4	0	0	0	0	0	0.0371421	0.962858	BC_Mem	~ age + (1|sex) + (1|subjectid) + (1|timepoint) + (1|adjmfc.group) + (1|timepoint:adjmfc.group)
BANP	0	0	0	0	0	0.0508015	0.949198	BC_Mem	~ age + (1|sex) + (1|subjectid) + (1|timepoint) + (1|adjmfc.group) + (1|timepoint:adjmfc.group)
ZC3H18	0.238819	0	0.112739	0.0744229	0	0.0130886	0.560931	BC_Mem	~ age + (1|sex) + (1|subjectid) + (1|timepoint) + (1|adjmfc.group) + (1|timepoint:adjmfc.group)
CYBA	0	0	0.494492	0	0	0.00055723	0.504951	BC_Mem	~ age + (1|sex) + (1|subjectid) + (1|timepoint) + (1|adjmfc.group) + (1|timepoint:adjmfc.group)
MVD	0.0130511	0.0331648	0	0.0235908	0	0.00768184	0.922511	BC_Mem	~ age + (1|sex) + (1|subjectid) + (1|timepoint) + (1|adjmfc.group) + (1|timepoint:adjmfc.group)
RNF166	0	0	0	0	0	0.0221526	0.977847	BC_Mem	~ age + (1|sex) + (1|subjectid) + (1|timepoint) + (1|adjmfc.group) + (1|timepoint:adjmfc.group)
PIEZO1	0.122415	0.0673585	0.0329881	4.20362e-09	0.00296694	0.123208	0.651064	BC_Mem	~ age + (1|sex) + (1|subjectid) + (1|timepoint) + (1|adjmfc.group) + (1|timepoint:adjmfc.group)
APRT	0	0	0.211622	0.0515491	0	0.0126076	0.724222	BC_Mem	~ age + (1|sex) + (1|subjectid) + (1|timepoint) + (1|adjmfc.group) + (1|timepoint:adjmfc.group)
TRAPPC2L	0	0	0.256857	0.00929667	0	0.0721503	0.661696	BC_Mem	~ age + (1|sex) + (1|subjectid) + (1|timepoint) + (1|adjmfc.group) + (1|timepoint:adjmfc.group)
CBFA2T3	0.0344058	1.0737e-10	2.4974e-09	0	0	0.0203876	0.945207	BC_Mem	~ age + (1|sex) + (1|subjectid) + (1|timepoint) + (1|adjmfc.group) + (1|timepoint:adjmfc.group)
ACSF3	0	0	0	0	0	0.000799826	0.9992	BC_Mem	~ age + (1|sex) + (1|subjectid) + (1|timepoint) + (1|adjmfc.group) + (1|timepoint:adjmfc.group)
ANKRD11	0.0411586	2.77421e-10	0.138387	0	0.110585	0.00403027	0.705839	BC_Mem	~ age + (1|sex) + (1|subjectid) + (1|timepoint) + (1|adjmfc.group) + (1|timepoint:adjmfc.group)
SPG7	0	0	0	0	0.00842343	0.0060057	0.985571	BC_Mem	~ age + (1|sex) + (1|subjectid) + (1|timepoint) + (1|adjmfc.group) + (1|timepoint:adjmfc.group)
RPL13	0	0.00116888	0.706172	0.0808452	0	0.0164716	0.195342	BC_Mem	~ age + (1|sex) + (1|subjectid) + (1|timepoint) + (1|adjmfc.group) + (1|timepoint:adjmfc.group)
CHMP1A	0	1.71888e-10	0.424324	0	0.00658991	0.0165837	0.552502	BC_Mem	~ age + (1|sex) + (1|subjectid) + (1|timepoint) + (1|adjmfc.group) + (1|timepoint:adjmfc.group)
SPATA33	0.01357	0	0	0	0.0138277	0.180363	0.792239	BC_Mem	~ age + (1|sex) + (1|subjectid) + (1|timepoint) + (1|adjmfc.group) + (1|timepoint:adjmfc.group)
CDK10	0	0	0	0	0	0.00785805	0.992142	BC_Mem	~ age + (1|sex) + (1|subjectid) + (1|timepoint) + (1|adjmfc.group) + (1|timepoint:adjmfc.group)
SPATA2L	2.02375e-09	0	0.233697	0	0	0.0991041	0.667199	BC_Mem	~ age + (1|sex) + (1|subjectid) + (1|timepoint) + (1|adjmfc.group) + (1|timepoint:adjmfc.group)
ZNF276	6.26899e-10	0.0412742	0.00845424	0	0.0353876	0.00144361	0.91344	BC_Mem	~ age + (1|sex) + (1|subjectid) + (1|timepoint) + (1|adjmfc.group) + (1|timepoint:adjmfc.group)
FANCA	0.0456717	1.23097e-10	0	0	0	0.00381604	0.950512	BC_Mem	~ age + (1|sex) + (1|subjectid) + (1|timepoint) + (1|adjmfc.group) + (1|timepoint:adjmfc.group)
TCF25	0	0	0.0289685	0.135777	0.0892924	0.0133728	0.732589	BC_Mem	~ age + (1|sex) + (1|subjectid) + (1|timepoint) + (1|adjmfc.group) + (1|timepoint:adjmfc.group)
DEF8	0.0638527	0	0	0	0	0.0469748	0.889172	BC_Mem	~ age + (1|sex) + (1|subjectid) + (1|timepoint) + (1|adjmfc.group) + (1|timepoint:adjmfc.group)
VPS53	0	0	0.0936987	0	0	0.00997997	0.896321	BC_Mem	~ age + (1|sex) + (1|subjectid) + (1|timepoint) + (1|adjmfc.group) + (1|timepoint:adjmfc.group)
GEMIN4	0	0	0	0	0	0.000741771	0.999258	BC_Mem	~ age + (1|sex) + (1|subjectid) + (1|timepoint) + (1|adjmfc.group) + (1|timepoint:adjmfc.group)
GLOD4	0	0	0.171578	0	0	0.0395084	0.788914	BC_Mem	~ age + (1|sex) + (1|subjectid) + (1|timepoint) + (1|adjmfc.group) + (1|timepoint:adjmfc.group)
RNMTL1	0.0553391	0	1.45691e-09	0	0	0.000111816	0.944549	BC_Mem	~ age + (1|sex) + (1|subjectid) + (1|timepoint) + (1|adjmfc.group) + (1|timepoint:adjmfc.group)
TIMM22	0	0.0208952	0.052493	3.46561e-09	0	0.0266443	0.899967	BC_Mem	~ age + (1|sex) + (1|subjectid) + (1|timepoint) + (1|adjmfc.group) + (1|timepoint:adjmfc.group)
ABR	0	0.0297745	0.298755	0	1.7092e-09	0.00360628	0.667864	BC_Mem	~ age + (1|sex) + (1|subjectid) + (1|timepoint) + (1|adjmfc.group) + (1|timepoint:adjmfc.group)
YWHAE	0	0	0	0	0.0985252	0.0483943	0.853081	BC_Mem	~ age + (1|sex) + (1|subjectid) + (1|timepoint) + (1|adjmfc.group) + (1|timepoint:adjmfc.group)
CRK	0.0908403	0	0	0	0	0.00560313	0.903557	BC_Mem	~ age + (1|sex) + (1|subjectid) + (1|timepoint) + (1|adjmfc.group) + (1|timepoint:adjmfc.group)
MYO1C	0	0	0	0.16457	0	0.000459416	0.834971	BC_Mem	~ age + (1|sex) + (1|subjectid) + (1|timepoint) + (1|adjmfc.group) + (1|timepoint:adjmfc.group)
INPP5K	0	0.0881076	1.23783e-09	0.00621718	0.143831	0.0247915	0.737053	BC_Mem	~ age + (1|sex) + (1|subjectid) + (1|timepoint) + (1|adjmfc.group) + (1|timepoint:adjmfc.group)
PITPNA-AS1	0	0	0	0	0.0620891	0.0116325	0.926278	BC_Mem	~ age + (1|sex) + (1|subjectid) + (1|timepoint) + (1|adjmfc.group) + (1|timepoint:adjmfc.group)
PITPNA	0	0	0	0	0	0.00608822	0.993912	BC_Mem	~ age + (1|sex) + (1|subjectid) + (1|timepoint) + (1|adjmfc.group) + (1|timepoint:adjmfc.group)
SLC43A2	0	0	2.49495e-09	7.02625e-10	0.017077	0.0136994	0.969224	BC_Mem	~ age + (1|sex) + (1|subjectid) + (1|timepoint) + (1|adjmfc.group) + (1|timepoint:adjmfc.group)
PRPF8	0	0	0	0.0186794	0	0.00318655	0.978134	BC_Mem	~ age + (1|sex) + (1|subjectid) + (1|timepoint) + (1|adjmfc.group) + (1|timepoint:adjmfc.group)
SERPINF1	0	0	0	0	0	0.0426091	0.957391	BC_Mem	~ age + (1|sex) + (1|subjectid) + (1|timepoint) + (1|adjmfc.group) + (1|timepoint:adjmfc.group)
SMYD4	0	9.40773e-11	0.286416	0	0	0.00672173	0.706862	BC_Mem	~ age + (1|sex) + (1|subjectid) + (1|timepoint) + (1|adjmfc.group) + (1|timepoint:adjmfc.group)
RPA1	0	0.075422	0	0	0	0.00489139	0.919687	BC_Mem	~ age + (1|sex) + (1|subjectid) + (1|timepoint) + (1|adjmfc.group) + (1|timepoint:adjmfc.group)
SMG6	0	0.0418079	4.30268e-10	1.17999e-10	0	0.0219964	0.936196	BC_Mem	~ age + (1|sex) + (1|subjectid) + (1|timepoint) + (1|adjmfc.group) + (1|timepoint:adjmfc.group)
TSR1	0	0	0	0	0	0.0720181	0.927982	BC_Mem	~ age + (1|sex) + (1|subjectid) + (1|timepoint) + (1|adjmfc.group) + (1|timepoint:adjmfc.group)
SGSM2	0	0	0.414337	0	0	0.0117401	0.573923	BC_Mem	~ age + (1|sex) + (1|subjectid) + (1|timepoint) + (1|adjmfc.group) + (1|timepoint:adjmfc.group)
MNT	1.14653e-07	0	0.0622779	0.0062515	2.89429e-08	0.00424445	0.927226	BC_Mem	~ age + (1|sex) + (1|subjectid) + (1|timepoint) + (1|adjmfc.group) + (1|timepoint:adjmfc.group)
METTL16	0	0.0201361	0.0381662	0.0256995	0	0.00429038	0.911708	BC_Mem	~ age + (1|sex) + (1|subjectid) + (1|timepoint) + (1|adjmfc.group) + (1|timepoint:adjmfc.group)
PAFAH1B1	0	0	0.0127221	0	0	0.00853237	0.978746	BC_Mem	~ age + (1|sex) + (1|subjectid) + (1|timepoint) + (1|adjmfc.group) + (1|timepoint:adjmfc.group)
TAX1BP3	0	1.00231e-10	0.377733	3.91909e-10	0.0061113	0.0241811	0.591975	BC_Mem	~ age + (1|sex) + (1|subjectid) + (1|timepoint) + (1|adjmfc.group) + (1|timepoint:adjmfc.group)
P2RX5-TAX1BP3	0.00195887	0	0.0305405	0	0	0.128853	0.838648	BC_Mem	~ age + (1|sex) + (1|subjectid) + (1|timepoint) + (1|adjmfc.group) + (1|timepoint:adjmfc.group)
EMC6	2.10643e-10	0	0	0.0466574	0	0.000487073	0.952855	BC_Mem	~ age + (1|sex) + (1|subjectid) + (1|timepoint) + (1|adjmfc.group) + (1|timepoint:adjmfc.group)
P2RX5	0.0166161	2.42825e-07	0.489258	0.0168729	0.0102793	0.173159	0.293815	BC_Mem	~ age + (1|sex) + (1|subjectid) + (1|timepoint) + (1|adjmfc.group) + (1|timepoint:adjmfc.group)
ITGAE	0.0426432	0	0	3.24341e-10	0	0.0232882	0.934069	BC_Mem	~ age + (1|sex) + (1|subjectid) + (1|timepoint) + (1|adjmfc.group) + (1|timepoint:adjmfc.group)
C17orf85	0	0	0.167836	8.34552e-10	0	0.00462612	0.827537	BC_Mem	~ age + (1|sex) + (1|subjectid) + (1|timepoint) + (1|adjmfc.group) + (1|timepoint:adjmfc.group)
ATP2A3	0	0.0189294	0.177388	0	2.74296e-10	0.000258064	0.803424	BC_Mem	~ age + (1|sex) + (1|subjectid) + (1|timepoint) + (1|adjmfc.group) + (1|timepoint:adjmfc.group)
ZZEF1	0	0	0.0448691	0	0	0.0652068	0.889924	BC_Mem	~ age + (1|sex) + (1|subjectid) + (1|timepoint) + (1|adjmfc.group) + (1|timepoint:adjmfc.group)
CYB5D2	0	0	0	0	0	0.0902735	0.909727	BC_Mem	~ age + (1|sex) + (1|subjectid) + (1|timepoint) + (1|adjmfc.group) + (1|timepoint:adjmfc.group)
UBE2G1	0	0	0	0	0	0.0102357	0.989764	BC_Mem	~ age + (1|sex) + (1|subjectid) + (1|timepoint) + (1|adjmfc.group) + (1|timepoint:adjmfc.group)
MYBBP1A	0	0.0327918	0	0.0242091	1.05917e-10	0.0029802	0.940019	BC_Mem	~ age + (1|sex) + (1|subjectid) + (1|timepoint) + (1|adjmfc.group) + (1|timepoint:adjmfc.group)
PELP1	0	0	0	0	0	0.0657636	0.934236	BC_Mem	~ age + (1|sex) + (1|subjectid) + (1|timepoint) + (1|adjmfc.group) + (1|timepoint:adjmfc.group)
ARRB2	0	0.0114749	0.173601	0.0153104	0	0.00797424	0.791639	BC_Mem	~ age + (1|sex) + (1|subjectid) + (1|timepoint) + (1|adjmfc.group) + (1|timepoint:adjmfc.group)
MED11	0	0	0	0.0731993	0	0.0186161	0.908185	BC_Mem	~ age + (1|sex) + (1|subjectid) + (1|timepoint) + (1|adjmfc.group) + (1|timepoint:adjmfc.group)
CXCL16	0	0	0	0	0	0.0048854	0.995115	BC_Mem	~ age + (1|sex) + (1|subjectid) + (1|timepoint) + (1|adjmfc.group) + (1|timepoint:adjmfc.group)
PSMB6	0	0.0826928	0	0.00715664	0	0.0846557	0.825495	BC_Mem	~ age + (1|sex) + (1|subjectid) + (1|timepoint) + (1|adjmfc.group) + (1|timepoint:adjmfc.group)
MINK1	2.41751e-10	2.10336e-10	0.0815231	3.61209e-10	0	0.0675486	0.850928	BC_Mem	~ age + (1|sex) + (1|subjectid) + (1|timepoint) + (1|adjmfc.group) + (1|timepoint:adjmfc.group)
GP1BA	0.128121	0	0.424445	0	0	0.00906051	0.438374	BC_Mem	~ age + (1|sex) + (1|subjectid) + (1|timepoint) + (1|adjmfc.group) + (1|timepoint:adjmfc.group)
SLC25A11	0	0.0445538	0	4.77076e-08	0.0691885	0.00295226	0.883305	BC_Mem	~ age + (1|sex) + (1|subjectid) + (1|timepoint) + (1|adjmfc.group) + (1|timepoint:adjmfc.group)
RNF167	1.36403e-10	0	0.0644776	4.91049e-10	0.060448	0.0314098	0.843665	BC_Mem	~ age + (1|sex) + (1|subjectid) + (1|timepoint) + (1|adjmfc.group) + (1|timepoint:adjmfc.group)
PFN1	0.0980725	0.00167753	0.361318	2.5716e-10	0.120705	0.0385473	0.37968	BC_Mem	~ age + (1|sex) + (1|subjectid) + (1|timepoint) + (1|adjmfc.group) + (1|timepoint:adjmfc.group)
SPAG7	1.25817e-09	0	0.0181467	8.63036e-10	0.00830278	0.00049138	0.973059	BC_Mem	~ age + (1|sex) + (1|subjectid) + (1|timepoint) + (1|adjmfc.group) + (1|timepoint:adjmfc.group)
CAMTA2	0	0	0	0	0.118055	0.00480572	0.87714	BC_Mem	~ age + (1|sex) + (1|subjectid) + (1|timepoint) + (1|adjmfc.group) + (1|timepoint:adjmfc.group)
KIF1C	0	0	0	0	0	0.00393036	0.99607	BC_Mem	~ age + (1|sex) + (1|subjectid) + (1|timepoint) + (1|adjmfc.group) + (1|timepoint:adjmfc.group)
ZNF594	0.0552579	0	0.216689	0	0.0850154	0.00956514	0.633473	BC_Mem	~ age + (1|sex) + (1|subjectid) + (1|timepoint) + (1|adjmfc.group) + (1|timepoint:adjmfc.group)
SCIMP	5.42252e-08	0.0175683	0.351346	4.01254e-08	0.099415	0.00418679	0.527484	BC_Mem	~ age + (1|sex) + (1|subjectid) + (1|timepoint) + (1|adjmfc.group) + (1|timepoint:adjmfc.group)
RABEP1	1.29603e-10	0.0210162	0.277265	0	0	0.0340245	0.667695	BC_Mem	~ age + (1|sex) + (1|subjectid) + (1|timepoint) + (1|adjmfc.group) + (1|timepoint:adjmfc.group)
NUP88	0.13612	0	0	1.11177e-10	0	0.0256733	0.838207	BC_Mem	~ age + (1|sex) + (1|subjectid) + (1|timepoint) + (1|adjmfc.group) + (1|timepoint:adjmfc.group)
RPAIN	0	0	0	0	0	0.0199251	0.980075	BC_Mem	~ age + (1|sex) + (1|subjectid) + (1|timepoint) + (1|adjmfc.group) + (1|timepoint:adjmfc.group)
C1QBP	6.76587e-11	0	0.215037	5.48717e-10	0.026564	0.103123	0.655276	BC_Mem	~ age + (1|sex) + (1|subjectid) + (1|timepoint) + (1|adjmfc.group) + (1|timepoint:adjmfc.group)
DHX33	0	0.0610732	0.295563	0	0.0473971	0.0390337	0.556933	BC_Mem	~ age + (1|sex) + (1|subjectid) + (1|timepoint) + (1|adjmfc.group) + (1|timepoint:adjmfc.group)
DERL2	0	0	0.165194	0	0	0.0100675	0.824738	BC_Mem	~ age + (1|sex) + (1|subjectid) + (1|timepoint) + (1|adjmfc.group) + (1|timepoint:adjmfc.group)
MIS12	0	0	0	0	0	0.0729087	0.927091	BC_Mem	~ age + (1|sex) + (1|subjectid) + (1|timepoint) + (1|adjmfc.group) + (1|timepoint:adjmfc.group)
NLRP1	0	0	0	0	0	0.0398489	0.960151	BC_Mem	~ age + (1|sex) + (1|subjectid) + (1|timepoint) + (1|adjmfc.group) + (1|timepoint:adjmfc.group)
TXNDC17	1.90655e-08	0	0	0	0.106594	2.02139e-07	0.893406	BC_Mem	~ age + (1|sex) + (1|subjectid) + (1|timepoint) + (1|adjmfc.group) + (1|timepoint:adjmfc.group)
MED31	0	0	4.809e-09	2.8718e-09	0	0.0309577	0.969042	BC_Mem	~ age + (1|sex) + (1|subjectid) + (1|timepoint) + (1|adjmfc.group) + (1|timepoint:adjmfc.group)
XAF1	0.00956518	3.24067e-10	0.316397	0	0.148838	0.0505254	0.474675	BC_Mem	~ age + (1|sex) + (1|subjectid) + (1|timepoint) + (1|adjmfc.group) + (1|timepoint:adjmfc.group)
AC027763.2	0	3.99194e-09	0.044332	0	0	1.02496e-05	0.955658	BC_Mem	~ age + (1|sex) + (1|subjectid) + (1|timepoint) + (1|adjmfc.group) + (1|timepoint:adjmfc.group)
RNASEK	7.18519e-10	0	0.582246	0	0	0.0507616	0.366993	BC_Mem	~ age + (1|sex) + (1|subjectid) + (1|timepoint) + (1|adjmfc.group) + (1|timepoint:adjmfc.group)
C17orf49	2.14619e-08	1.36223e-10	0.240002	1.12248e-09	0.142669	0.00779508	0.609534	BC_Mem	~ age + (1|sex) + (1|subjectid) + (1|timepoint) + (1|adjmfc.group) + (1|timepoint:adjmfc.group)
ACADVL	0	0	0	0	0	0.0153899	0.98461	BC_Mem	~ age + (1|sex) + (1|subjectid) + (1|timepoint) + (1|adjmfc.group) + (1|timepoint:adjmfc.group)
DVL2	0	0	0	0	0	0.0108827	0.989117	BC_Mem	~ age + (1|sex) + (1|subjectid) + (1|timepoint) + (1|adjmfc.group) + (1|timepoint:adjmfc.group)
PHF23	0.00106373	2.49544e-09	0.256658	0.0435976	0	0.075699	0.622982	BC_Mem	~ age + (1|sex) + (1|subjectid) + (1|timepoint) + (1|adjmfc.group) + (1|timepoint:adjmfc.group)
GABARAP	0	0	0	0	0	0.0197527	0.980247	BC_Mem	~ age + (1|sex) + (1|subjectid) + (1|timepoint) + (1|adjmfc.group) + (1|timepoint:adjmfc.group)
CTDNEP1	0	0	0.119086	4.12612e-10	0.054869	0.0185049	0.807541	BC_Mem	~ age + (1|sex) + (1|subjectid) + (1|timepoint) + (1|adjmfc.group) + (1|timepoint:adjmfc.group)
ELP5	0.00312421	0	0.135519	3.33253e-10	0	0.0295732	0.831783	BC_Mem	~ age + (1|sex) + (1|subjectid) + (1|timepoint) + (1|adjmfc.group) + (1|timepoint:adjmfc.group)
EIF5A	3.05599e-10	0	0.686845	0.0569057	0.0617267	0.00167805	0.192845	BC_Mem	~ age + (1|sex) + (1|subjectid) + (1|timepoint) + (1|adjmfc.group) + (1|timepoint:adjmfc.group)
GPS2	0	0	0	0	0	0.017315	0.982685	BC_Mem	~ age + (1|sex) + (1|subjectid) + (1|timepoint) + (1|adjmfc.group) + (1|timepoint:adjmfc.group)
ACAP1	0	0	2.85512e-09	0.0371531	0	0.0301143	0.932733	BC_Mem	~ age + (1|sex) + (1|subjectid) + (1|timepoint) + (1|adjmfc.group) + (1|timepoint:adjmfc.group)
TNK1	0.00954597	1.40902e-10	0.251634	6.06957e-10	0	0.00396788	0.734853	BC_Mem	~ age + (1|sex) + (1|subjectid) + (1|timepoint) + (1|adjmfc.group) + (1|timepoint:adjmfc.group)
TMEM256-PLSCR3	0.0652324	0	0.516594	0.0119554	0	0.0451236	0.361095	BC_Mem	~ age + (1|sex) + (1|subjectid) + (1|timepoint) + (1|adjmfc.group) + (1|timepoint:adjmfc.group)
TMEM256	0.0360948	0	1.82918e-10	0	0	0.0182528	0.945652	BC_Mem	~ age + (1|sex) + (1|subjectid) + (1|timepoint) + (1|adjmfc.group) + (1|timepoint:adjmfc.group)
ZBTB4	0	0.0507622	2.24618e-08	0	0.103212	0.0144382	0.831587	BC_Mem	~ age + (1|sex) + (1|subjectid) + (1|timepoint) + (1|adjmfc.group) + (1|timepoint:adjmfc.group)
POLR2A	0.0886527	0.0568465	0.256813	0.0175609	0	0.0504266	0.5297	BC_Mem	~ age + (1|sex) + (1|subjectid) + (1|timepoint) + (1|adjmfc.group) + (1|timepoint:adjmfc.group)
TNFSF12	0	0	0	0	0	0.0167743	0.983226	BC_Mem	~ age + (1|sex) + (1|subjectid) + (1|timepoint) + (1|adjmfc.group) + (1|timepoint:adjmfc.group)
EIF4A1	0	0	0	0	0	0.00249883	0.997501	BC_Mem	~ age + (1|sex) + (1|subjectid) + (1|timepoint) + (1|adjmfc.group) + (1|timepoint:adjmfc.group)
CD68	1.17587e-10	0	0	0.0629541	0	0.0145938	0.922452	BC_Mem	~ age + (1|sex) + (1|subjectid) + (1|timepoint) + (1|adjmfc.group) + (1|timepoint:adjmfc.group)
MPDU1	0	0.03031	6.16343e-09	0	6.59821e-09	1.07671e-05	0.969679	BC_Mem	~ age + (1|sex) + (1|subjectid) + (1|timepoint) + (1|adjmfc.group) + (1|timepoint:adjmfc.group)
SAT2	0	0	0.0246213	0.0417098	0.0215305	0.0254015	0.886737	BC_Mem	~ age + (1|sex) + (1|subjectid) + (1|timepoint) + (1|adjmfc.group) + (1|timepoint:adjmfc.group)
TP53	0	0	0	0	0	0.0988456	0.901154	BC_Mem	~ age + (1|sex) + (1|subjectid) + (1|timepoint) + (1|adjmfc.group) + (1|timepoint:adjmfc.group)
WRAP53	0.0259452	0	0.29153	0	0.177328	0.0296751	0.475522	BC_Mem	~ age + (1|sex) + (1|subjectid) + (1|timepoint) + (1|adjmfc.group) + (1|timepoint:adjmfc.group)
KDM6B	0	0	0	0	0.04575	0.00345966	0.95079	BC_Mem	~ age + (1|sex) + (1|subjectid) + (1|timepoint) + (1|adjmfc.group) + (1|timepoint:adjmfc.group)
LSMD1	0.499226	0.00506625	2.49255e-09	0	0.0122201	0.0271505	0.456337	BC_Mem	~ age + (1|sex) + (1|subjectid) + (1|timepoint) + (1|adjmfc.group) + (1|timepoint:adjmfc.group)
TRAPPC1	0	2.51203e-10	0.211612	0.0784168	0.0375901	0.0962776	0.576103	BC_Mem	~ age + (1|sex) + (1|subjectid) + (1|timepoint) + (1|adjmfc.group) + (1|timepoint:adjmfc.group)
CNTROB	3.10471e-10	3.16366e-10	0	0	0.0348553	0.0178924	0.947252	BC_Mem	~ age + (1|sex) + (1|subjectid) + (1|timepoint) + (1|adjmfc.group) + (1|timepoint:adjmfc.group)
PER1	0	0	0.0437644	0	4.43739e-10	0.0727231	0.883512	BC_Mem	~ age + (1|sex) + (1|subjectid) + (1|timepoint) + (1|adjmfc.group) + (1|timepoint:adjmfc.group)
VAMP2	1.37181e-08	8.18436e-11	0.394876	2.72266e-08	0.0321412	0.00201811	0.570965	BC_Mem	~ age + (1|sex) + (1|subjectid) + (1|timepoint) + (1|adjmfc.group) + (1|timepoint:adjmfc.group)
TMEM107	0.0764421	3.14713e-09	0.0250329	0	0.0177042	0.113103	0.767718	BC_Mem	~ age + (1|sex) + (1|subjectid) + (1|timepoint) + (1|adjmfc.group) + (1|timepoint:adjmfc.group)
C17orf59	0	0.0138623	0.0211549	0	0	0.0359056	0.929077	BC_Mem	~ age + (1|sex) + (1|subjectid) + (1|timepoint) + (1|adjmfc.group) + (1|timepoint:adjmfc.group)
RP11-849F2.8	0	0	0.388737	0	0.221009	0.00293941	0.387315	BC_Mem	~ age + (1|sex) + (1|subjectid) + (1|timepoint) + (1|adjmfc.group) + (1|timepoint:adjmfc.group)
CTC1	0	0	0	0	0	0.00406931	0.995931	BC_Mem	~ age + (1|sex) + (1|subjectid) + (1|timepoint) + (1|adjmfc.group) + (1|timepoint:adjmfc.group)
RANGRF	0	0	0	0	0.079077	0.0218822	0.899041	BC_Mem	~ age + (1|sex) + (1|subjectid) + (1|timepoint) + (1|adjmfc.group) + (1|timepoint:adjmfc.group)
RPL26	1.75684e-10	1.59065e-09	0.590867	0.0254479	2.56175e-09	0.00243082	0.381255	BC_Mem	~ age + (1|sex) + (1|subjectid) + (1|timepoint) + (1|adjmfc.group) + (1|timepoint:adjmfc.group)
NDEL1	0	0	0	0	0	0.000297491	0.999703	BC_Mem	~ age + (1|sex) + (1|subjectid) + (1|timepoint) + (1|adjmfc.group) + (1|timepoint:adjmfc.group)
PIK3R5	0	0	0	0	0	0.000264186	0.999736	BC_Mem	~ age + (1|sex) + (1|subjectid) + (1|timepoint) + (1|adjmfc.group) + (1|timepoint:adjmfc.group)
STX8	0	0	0.285322	2.684e-09	0	0.0012669	0.713411	BC_Mem	~ age + (1|sex) + (1|subjectid) + (1|timepoint) + (1|adjmfc.group) + (1|timepoint:adjmfc.group)
ADPRM	0	3.5837e-10	0.206002	4.28206e-10	0	0.0259564	0.768041	BC_Mem	~ age + (1|sex) + (1|subjectid) + (1|timepoint) + (1|adjmfc.group) + (1|timepoint:adjmfc.group)
ELAC2	0	0	0.0242935	0	0	9.18174e-05	0.975615	BC_Mem	~ age + (1|sex) + (1|subjectid) + (1|timepoint) + (1|adjmfc.group) + (1|timepoint:adjmfc.group)
COX10	0	0	0	0	0.137437	0.0148844	0.847679	BC_Mem	~ age + (1|sex) + (1|subjectid) + (1|timepoint) + (1|adjmfc.group) + (1|timepoint:adjmfc.group)
ZSWIM7	0	0	0	0	0	0.0178378	0.982162	BC_Mem	~ age + (1|sex) + (1|subjectid) + (1|timepoint) + (1|adjmfc.group) + (1|timepoint:adjmfc.group)
TTC19	1.74561e-10	0	0.0982062	0	0	0.00498814	0.896806	BC_Mem	~ age + (1|sex) + (1|subjectid) + (1|timepoint) + (1|adjmfc.group) + (1|timepoint:adjmfc.group)
NCOR1	0.200038	0	0.0960211	0	0.128792	0.114791	0.460358	BC_Mem	~ age + (1|sex) + (1|subjectid) + (1|timepoint) + (1|adjmfc.group) + (1|timepoint:adjmfc.group)
CENPV	0	3.20431e-10	0	0.00018904	2.97442e-10	0.0031186	0.996692	BC_Mem	~ age + (1|sex) + (1|subjectid) + (1|timepoint) + (1|adjmfc.group) + (1|timepoint:adjmfc.group)
UBB	0.197845	0	0.454384	2.40109e-08	0.0571425	0.00194354	0.288686	BC_Mem	~ age + (1|sex) + (1|subjectid) + (1|timepoint) + (1|adjmfc.group) + (1|timepoint:adjmfc.group)
TRPV2	0	0	0	0	0	0.137419	0.862581	BC_Mem	~ age + (1|sex) + (1|subjectid) + (1|timepoint) + (1|adjmfc.group) + (1|timepoint:adjmfc.group)
FAM211A	0.173671	0	0.113814	0	0	0.0136827	0.698832	BC_Mem	~ age + (1|sex) + (1|subjectid) + (1|timepoint) + (1|adjmfc.group) + (1|timepoint:adjmfc.group)
TNFRSF13B	4.28322e-08	0.0105992	0.151423	0	0	0.00334949	0.834629	BC_Mem	~ age + (1|sex) + (1|subjectid) + (1|timepoint) + (1|adjmfc.group) + (1|timepoint:adjmfc.group)
MPRIP	3.35264e-10	0	0.0423316	0	0	0.00790754	0.949761	BC_Mem	~ age + (1|sex) + (1|subjectid) + (1|timepoint) + (1|adjmfc.group) + (1|timepoint:adjmfc.group)
COPS3	0	1.54116e-08	0.299178	4.63643e-08	0	0.012975	0.687847	BC_Mem	~ age + (1|sex) + (1|subjectid) + (1|timepoint) + (1|adjmfc.group) + (1|timepoint:adjmfc.group)
PEMT	0	0	0.159171	0	0	0.024134	0.816695	BC_Mem	~ age + (1|sex) + (1|subjectid) + (1|timepoint) + (1|adjmfc.group) + (1|timepoint:adjmfc.group)
TOM1L2	0.0434963	0	0.117869	0.246156	0.0889257	0.0371967	0.466357	BC_Mem	~ age + (1|sex) + (1|subjectid) + (1|timepoint) + (1|adjmfc.group) + (1|timepoint:adjmfc.group)
ATPAF2	0	0	0	0	0	0.030205	0.969795	BC_Mem	~ age + (1|sex) + (1|subjectid) + (1|timepoint) + (1|adjmfc.group) + (1|timepoint:adjmfc.group)
DRG2	0	0	0	0.00419581	1.07304e-10	0.000994939	0.994809	BC_Mem	~ age + (1|sex) + (1|subjectid) + (1|timepoint) + (1|adjmfc.group) + (1|timepoint:adjmfc.group)
ALKBH5	0	1.32792e-10	0.124701	3.51101e-10	2.23197e-10	0.000405317	0.874893	BC_Mem	~ age + (1|sex) + (1|subjectid) + (1|timepoint) + (1|adjmfc.group) + (1|timepoint:adjmfc.group)
FLII	0	0.0101205	0.0462303	0	0.0323948	0.0486303	0.862624	BC_Mem	~ age + (1|sex) + (1|subjectid) + (1|timepoint) + (1|adjmfc.group) + (1|timepoint:adjmfc.group)
SHMT1	0	0	0	0	0	0.0309097	0.96909	BC_Mem	~ age + (1|sex) + (1|subjectid) + (1|timepoint) + (1|adjmfc.group) + (1|timepoint:adjmfc.group)
TRIM16L	0.0623461	0.0899633	0.448865	0	0	0.0225992	0.376226	BC_Mem	~ age + (1|sex) + (1|subjectid) + (1|timepoint) + (1|adjmfc.group) + (1|timepoint:adjmfc.group)
TVP23B	0	0	0.228685	0	0.0107255	0.00269745	0.757892	BC_Mem	~ age + (1|sex) + (1|subjectid) + (1|timepoint) + (1|adjmfc.group) + (1|timepoint:adjmfc.group)
PRPSAP2	0	0.00102921	0	1.77681e-10	0	0.00433818	0.994633	BC_Mem	~ age + (1|sex) + (1|subjectid) + (1|timepoint) + (1|adjmfc.group) + (1|timepoint:adjmfc.group)
GRAP	2.7453e-09	0	0.379791	0	0.0581757	0.00636114	0.555672	BC_Mem	~ age + (1|sex) + (1|subjectid) + (1|timepoint) + (1|adjmfc.group) + (1|timepoint:adjmfc.group)
SNORD3B-1	9.23308e-10	6.57283e-10	0.420636	0.0149898	0.0378599	0.0562073	0.470307	BC_Mem	~ age + (1|sex) + (1|subjectid) + (1|timepoint) + (1|adjmfc.group) + (1|timepoint:adjmfc.group)
SNORD3B-2	0	0	0.296427	0.0346243	2.03851e-10	0.0192103	0.649738	BC_Mem	~ age + (1|sex) + (1|subjectid) + (1|timepoint) + (1|adjmfc.group) + (1|timepoint:adjmfc.group)
SNORD3D	0	0	0.358284	0.13805	1.90958e-09	1.74887e-06	0.503664	BC_Mem	~ age + (1|sex) + (1|subjectid) + (1|timepoint) + (1|adjmfc.group) + (1|timepoint:adjmfc.group)
RP11-160E2.11	0	1.50091e-08	0.460503	0.00476148	2.74968e-10	0.00771453	0.527021	BC_Mem	~ age + (1|sex) + (1|subjectid) + (1|timepoint) + (1|adjmfc.group) + (1|timepoint:adjmfc.group)
SNORD3A	0	0	0.137973	0	1.20684e-10	0.21202	0.650006	BC_Mem	~ age + (1|sex) + (1|subjectid) + (1|timepoint) + (1|adjmfc.group) + (1|timepoint:adjmfc.group)
EPN2	0.0307903	0	0.254015	0.106638	0	0.00300906	0.605547	BC_Mem	~ age + (1|sex) + (1|subjectid) + (1|timepoint) + (1|adjmfc.group) + (1|timepoint:adjmfc.group)
ALDH3A2	0.129432	0	1.19576e-08	0	0.0224284	0.0222907	0.825849	BC_Mem	~ age + (1|sex) + (1|subjectid) + (1|timepoint) + (1|adjmfc.group) + (1|timepoint:adjmfc.group)
ULK2	0	9.90615e-10	0.298009	7.5626e-11	0.0164489	0.0827721	0.60277	BC_Mem	~ age + (1|sex) + (1|subjectid) + (1|timepoint) + (1|adjmfc.group) + (1|timepoint:adjmfc.group)
AKAP10	0	0	0	0	0.0552119	0.00156655	0.943222	BC_Mem	~ age + (1|sex) + (1|subjectid) + (1|timepoint) + (1|adjmfc.group) + (1|timepoint:adjmfc.group)
RP11-381P6.1	0.120998	0.0257416	0.498784	1.0243e-10	9.24366e-10	0.0666029	0.287873	BC_Mem	~ age + (1|sex) + (1|subjectid) + (1|timepoint) + (1|adjmfc.group) + (1|timepoint:adjmfc.group)
USP22	0	0	0	0	0	0.149773	0.850227	BC_Mem	~ age + (1|sex) + (1|subjectid) + (1|timepoint) + (1|adjmfc.group) + (1|timepoint:adjmfc.group)
DHRS7B	0.0152513	7.10473e-09	0.0537626	0	0.145597	0.0361745	0.749214	BC_Mem	~ age + (1|sex) + (1|subjectid) + (1|timepoint) + (1|adjmfc.group) + (1|timepoint:adjmfc.group)
TMEM11	0	0.00325003	0	0	0	0.000862322	0.995888	BC_Mem	~ age + (1|sex) + (1|subjectid) + (1|timepoint) + (1|adjmfc.group) + (1|timepoint:adjmfc.group)
MAP2K3	0.00141265	0	0	2.4496e-10	7.6291e-10	0.00460445	0.993983	BC_Mem	~ age + (1|sex) + (1|subjectid) + (1|timepoint) + (1|adjmfc.group) + (1|timepoint:adjmfc.group)
MTRNR2L1	0.0327706	0	0.657401	0	0.00896242	0.0368957	0.26397	BC_Mem	~ age + (1|sex) + (1|subjectid) + (1|timepoint) + (1|adjmfc.group) + (1|timepoint:adjmfc.group)
WSB1	0	1.80231e-10	0	0	0.0722738	0.00144165	0.926285	BC_Mem	~ age + (1|sex) + (1|subjectid) + (1|timepoint) + (1|adjmfc.group) + (1|timepoint:adjmfc.group)
LGALS9	0	0	0	0	0	0.00229136	0.997709	BC_Mem	~ age + (1|sex) + (1|subjectid) + (1|timepoint) + (1|adjmfc.group) + (1|timepoint:adjmfc.group)
LYRM9	0	9.58192e-10	0	0.0832865	0	0.0401895	0.876524	BC_Mem	~ age + (1|sex) + (1|subjectid) + (1|timepoint) + (1|adjmfc.group) + (1|timepoint:adjmfc.group)
IFT20	4.22896e-10	0	0.0927223	6.48454e-10	0	0.00106114	0.906217	BC_Mem	~ age + (1|sex) + (1|subjectid) + (1|timepoint) + (1|adjmfc.group) + (1|timepoint:adjmfc.group)
POLDIP2	0	0	0	0	0	0.00651735	0.993483	BC_Mem	~ age + (1|sex) + (1|subjectid) + (1|timepoint) + (1|adjmfc.group) + (1|timepoint:adjmfc.group)
TMEM199	0	0	0.270011	0	0.0268793	0.00726996	0.695839	BC_Mem	~ age + (1|sex) + (1|subjectid) + (1|timepoint) + (1|adjmfc.group) + (1|timepoint:adjmfc.group)
RP11-192H23.4	0.0572644	8.10438e-10	0.256985	1.55774e-10	0	0.0440837	0.641667	BC_Mem	~ age + (1|sex) + (1|subjectid) + (1|timepoint) + (1|adjmfc.group) + (1|timepoint:adjmfc.group)
UNC119	0	0	0.011323	0	0	0.0380817	0.950595	BC_Mem	~ age + (1|sex) + (1|subjectid) + (1|timepoint) + (1|adjmfc.group) + (1|timepoint:adjmfc.group)
PIGS	3.43732e-10	0.00711155	0	0.061883	0	0.00678341	0.924222	BC_Mem	~ age + (1|sex) + (1|subjectid) + (1|timepoint) + (1|adjmfc.group) + (1|timepoint:adjmfc.group)
ALDOC	0	0	0	0	0	0.0279228	0.972077	BC_Mem	~ age + (1|sex) + (1|subjectid) + (1|timepoint) + (1|adjmfc.group) + (1|timepoint:adjmfc.group)
RP11-192H23.6	0	0	0	0	0.0431435	0.00135006	0.955506	BC_Mem	~ age + (1|sex) + (1|subjectid) + (1|timepoint) + (1|adjmfc.group) + (1|timepoint:adjmfc.group)
KIAA0100	0	0	0.181917	0	0.0200599	0.0247548	0.773268	BC_Mem	~ age + (1|sex) + (1|subjectid) + (1|timepoint) + (1|adjmfc.group) + (1|timepoint:adjmfc.group)
SDF2	0	0.0166508	0.432531	0.0623335	0	0.00294156	0.485543	BC_Mem	~ age + (1|sex) + (1|subjectid) + (1|timepoint) + (1|adjmfc.group) + (1|timepoint:adjmfc.group)
SUPT6H	1.22899e-10	2.32337e-09	0.145398	0.0700547	0	0.0163562	0.768191	BC_Mem	~ age + (1|sex) + (1|subjectid) + (1|timepoint) + (1|adjmfc.group) + (1|timepoint:adjmfc.group)
PROCA1	0	0	1.07989e-10	0	0	0.0127282	0.987272	BC_Mem	~ age + (1|sex) + (1|subjectid) + (1|timepoint) + (1|adjmfc.group) + (1|timepoint:adjmfc.group)
RPL23A	0.0112458	0	0.410445	0.0403376	0	0.0280268	0.509945	BC_Mem	~ age + (1|sex) + (1|subjectid) + (1|timepoint) + (1|adjmfc.group) + (1|timepoint:adjmfc.group)
AC010761.8	0.142395	0.118804	0	0	0	0.00855289	0.730248	BC_Mem	~ age + (1|sex) + (1|subjectid) + (1|timepoint) + (1|adjmfc.group) + (1|timepoint:adjmfc.group)
NEK8	0	1.07021e-10	0.0214276	0	2.30369e-08	0.000920015	0.977652	BC_Mem	~ age + (1|sex) + (1|subjectid) + (1|timepoint) + (1|adjmfc.group) + (1|timepoint:adjmfc.group)
TRAF4	0	1.87904e-10	0.177586	0	1.42726e-10	0.0173951	0.805019	BC_Mem	~ age + (1|sex) + (1|subjectid) + (1|timepoint) + (1|adjmfc.group) + (1|timepoint:adjmfc.group)
ERAL1	0	0	0.116718	0.00210098	0.000363346	0.025714	0.855104	BC_Mem	~ age + (1|sex) + (1|subjectid) + (1|timepoint) + (1|adjmfc.group) + (1|timepoint:adjmfc.group)
FLOT2	0.0526269	0.0277088	0.203911	0	0.000377386	0.0270612	0.688315	BC_Mem	~ age + (1|sex) + (1|subjectid) + (1|timepoint) + (1|adjmfc.group) + (1|timepoint:adjmfc.group)
PHF12	0	0	1.11094e-09	0.0385095	0	0.0116691	0.949821	BC_Mem	~ age + (1|sex) + (1|subjectid) + (1|timepoint) + (1|adjmfc.group) + (1|timepoint:adjmfc.group)
NUFIP2	0	0	0	0	0	0.0770979	0.922902	BC_Mem	~ age + (1|sex) + (1|subjectid) + (1|timepoint) + (1|adjmfc.group) + (1|timepoint:adjmfc.group)
TAOK1	0.00494557	5.22034e-09	0	1.35265e-09	0	0.00197682	0.993078	BC_Mem	~ age + (1|sex) + (1|subjectid) + (1|timepoint) + (1|adjmfc.group) + (1|timepoint:adjmfc.group)
ABHD15	0.0440235	3.32875e-10	0.157413	0	0	0.0174008	0.781163	BC_Mem	~ age + (1|sex) + (1|subjectid) + (1|timepoint) + (1|adjmfc.group) + (1|timepoint:adjmfc.group)
TP53I13	0.0210533	0	0	0	0.0585442	4.57e-06	0.920398	BC_Mem	~ age + (1|sex) + (1|subjectid) + (1|timepoint) + (1|adjmfc.group) + (1|timepoint:adjmfc.group)
GIT1	0	0.0825356	0	0.137877	8.36557e-11	0.00387257	0.775715	BC_Mem	~ age + (1|sex) + (1|subjectid) + (1|timepoint) + (1|adjmfc.group) + (1|timepoint:adjmfc.group)
SSH2	0	0	0	0	0	0.0100688	0.989931	BC_Mem	~ age + (1|sex) + (1|subjectid) + (1|timepoint) + (1|adjmfc.group) + (1|timepoint:adjmfc.group)
NSRP1	0.0277081	0	0	0	0	0.0273728	0.944919	BC_Mem	~ age + (1|sex) + (1|subjectid) + (1|timepoint) + (1|adjmfc.group) + (1|timepoint:adjmfc.group)
BLMH	0	0.0266637	0	0	0	0.0196255	0.953711	BC_Mem	~ age + (1|sex) + (1|subjectid) + (1|timepoint) + (1|adjmfc.group) + (1|timepoint:adjmfc.group)
GOSR1	0	0	0	0.0150552	0	0.0401034	0.944841	BC_Mem	~ age + (1|sex) + (1|subjectid) + (1|timepoint) + (1|adjmfc.group) + (1|timepoint:adjmfc.group)
CRLF3	0	0	0	0	0	0.0370578	0.962942	BC_Mem	~ age + (1|sex) + (1|subjectid) + (1|timepoint) + (1|adjmfc.group) + (1|timepoint:adjmfc.group)
ATAD5	0.114812	0.00633065	0	1.29489e-08	0	0.0147632	0.864094	BC_Mem	~ age + (1|sex) + (1|subjectid) + (1|timepoint) + (1|adjmfc.group) + (1|timepoint:adjmfc.group)
RNF135	0	7.29985e-10	0.272128	2.35839e-10	2.93978e-10	0.00556273	0.722309	BC_Mem	~ age + (1|sex) + (1|subjectid) + (1|timepoint) + (1|adjmfc.group) + (1|timepoint:adjmfc.group)
NF1	0	2.01512e-08	0.29593	0	0.0413891	0.010612	0.652069	BC_Mem	~ age + (1|sex) + (1|subjectid) + (1|timepoint) + (1|adjmfc.group) + (1|timepoint:adjmfc.group)
EVI2B	0	0.02498	0.0482207	0	0	0.00303735	0.923762	BC_Mem	~ age + (1|sex) + (1|subjectid) + (1|timepoint) + (1|adjmfc.group) + (1|timepoint:adjmfc.group)
EVI2A	0.0656927	0.036632	0.313693	0	0.00556578	0.00768987	0.570727	BC_Mem	~ age + (1|sex) + (1|subjectid) + (1|timepoint) + (1|adjmfc.group) + (1|timepoint:adjmfc.group)
RAB11FIP4	0	1.26357e-10	2.44345e-10	0	0	0.152208	0.847792	BC_Mem	~ age + (1|sex) + (1|subjectid) + (1|timepoint) + (1|adjmfc.group) + (1|timepoint:adjmfc.group)
COPRS	7.44785e-10	1.53772e-10	0.146253	0.0566721	0	0.00248819	0.794586	BC_Mem	~ age + (1|sex) + (1|subjectid) + (1|timepoint) + (1|adjmfc.group) + (1|timepoint:adjmfc.group)
UTP6	0	0	0.340226	0	0	0.0290439	0.630731	BC_Mem	~ age + (1|sex) + (1|subjectid) + (1|timepoint) + (1|adjmfc.group) + (1|timepoint:adjmfc.group)
SUZ12	0	0	0	0	0	0.0868812	0.913119	BC_Mem	~ age + (1|sex) + (1|subjectid) + (1|timepoint) + (1|adjmfc.group) + (1|timepoint:adjmfc.group)
LRRC37B	0.207352	1.03629e-09	0.0573199	0	0	0.0110871	0.724241	BC_Mem	~ age + (1|sex) + (1|subjectid) + (1|timepoint) + (1|adjmfc.group) + (1|timepoint:adjmfc.group)
RHOT1	0	0	0.0128668	0	0	0.00117274	0.98596	BC_Mem	~ age + (1|sex) + (1|subjectid) + (1|timepoint) + (1|adjmfc.group) + (1|timepoint:adjmfc.group)
ZNF207	0.0260869	0	0	0.00921977	0	0.0304218	0.934271	BC_Mem	~ age + (1|sex) + (1|subjectid) + (1|timepoint) + (1|adjmfc.group) + (1|timepoint:adjmfc.group)
PSMD11	0	0	0	0	0.12046	0.018221	0.861319	BC_Mem	~ age + (1|sex) + (1|subjectid) + (1|timepoint) + (1|adjmfc.group) + (1|timepoint:adjmfc.group)
ZNF830	0.0223651	0.0484011	0.05374	0	0	0.028648	0.846846	BC_Mem	~ age + (1|sex) + (1|subjectid) + (1|timepoint) + (1|adjmfc.group) + (1|timepoint:adjmfc.group)
RFFL	0	0	0	0	0	0.00523323	0.994767	BC_Mem	~ age + (1|sex) + (1|subjectid) + (1|timepoint) + (1|adjmfc.group) + (1|timepoint:adjmfc.group)
RAD51D	0	0.0169863	0.310509	0.024202	2.78101e-09	0.00258601	0.645717	BC_Mem	~ age + (1|sex) + (1|subjectid) + (1|timepoint) + (1|adjmfc.group) + (1|timepoint:adjmfc.group)
RP11-1094M14.11	0	0.0034484	0	0	0	0.0429032	0.953648	BC_Mem	~ age + (1|sex) + (1|subjectid) + (1|timepoint) + (1|adjmfc.group) + (1|timepoint:adjmfc.group)
AP2B1	0	0	0	0	0	0.0191032	0.980897	BC_Mem	~ age + (1|sex) + (1|subjectid) + (1|timepoint) + (1|adjmfc.group) + (1|timepoint:adjmfc.group)
TAF15	0.126942	0.0071681	0	2.43751e-09	0	0.00190731	0.863982	BC_Mem	~ age + (1|sex) + (1|subjectid) + (1|timepoint) + (1|adjmfc.group) + (1|timepoint:adjmfc.group)
CCL5	0	2.02425e-09	0.305842	0.0375613	0	0.00195221	0.654645	BC_Mem	~ age + (1|sex) + (1|subjectid) + (1|timepoint) + (1|adjmfc.group) + (1|timepoint:adjmfc.group)
CCL3	0	0	0	0	0	0.0131781	0.986822	BC_Mem	~ age + (1|sex) + (1|subjectid) + (1|timepoint) + (1|adjmfc.group) + (1|timepoint:adjmfc.group)
CCL4	2.36772e-10	0	0.233035	0	0.069885	0.07846	0.61862	BC_Mem	~ age + (1|sex) + (1|subjectid) + (1|timepoint) + (1|adjmfc.group) + (1|timepoint:adjmfc.group)
ZNHIT3	0	0	0.144232	3.06435e-09	0	0.0808301	0.774938	BC_Mem	~ age + (1|sex) + (1|subjectid) + (1|timepoint) + (1|adjmfc.group) + (1|timepoint:adjmfc.group)
MYO19	3.04291e-09	3.8069e-10	0.0996267	1.32882e-09	2.56021e-10	0.0513437	0.84903	BC_Mem	~ age + (1|sex) + (1|subjectid) + (1|timepoint) + (1|adjmfc.group) + (1|timepoint:adjmfc.group)
GGNBP2	0	0	0.0299935	0.0669348	0	0.0179284	0.885143	BC_Mem	~ age + (1|sex) + (1|subjectid) + (1|timepoint) + (1|adjmfc.group) + (1|timepoint:adjmfc.group)
AATF	0	0	0	0	0	0.00412384	0.995876	BC_Mem	~ age + (1|sex) + (1|subjectid) + (1|timepoint) + (1|adjmfc.group) + (1|timepoint:adjmfc.group)
TADA2A	0	0	0	0	0	0.000289318	0.999711	BC_Mem	~ age + (1|sex) + (1|subjectid) + (1|timepoint) + (1|adjmfc.group) + (1|timepoint:adjmfc.group)
SYNRG	0	0	0	0	0	0.109925	0.890075	BC_Mem	~ age + (1|sex) + (1|subjectid) + (1|timepoint) + (1|adjmfc.group) + (1|timepoint:adjmfc.group)
DDX52	0	0	0	0	0	0.00305032	0.99695	BC_Mem	~ age + (1|sex) + (1|subjectid) + (1|timepoint) + (1|adjmfc.group) + (1|timepoint:adjmfc.group)
RP11-1407O15.2	0	0	0.194644	0.0473782	4.9854e-10	0.00221222	0.755766	BC_Mem	~ age + (1|sex) + (1|subjectid) + (1|timepoint) + (1|adjmfc.group) + (1|timepoint:adjmfc.group)
MRPL45	0	0.0375746	0	0	0	0.000179355	0.962246	BC_Mem	~ age + (1|sex) + (1|subjectid) + (1|timepoint) + (1|adjmfc.group) + (1|timepoint:adjmfc.group)
MLLT6	0	0	0	0	0.0832213	0.00309188	0.913687	BC_Mem	~ age + (1|sex) + (1|subjectid) + (1|timepoint) + (1|adjmfc.group) + (1|timepoint:adjmfc.group)
CISD3	0	0.00264363	0	0.0267262	0	0.00741878	0.963211	BC_Mem	~ age + (1|sex) + (1|subjectid) + (1|timepoint) + (1|adjmfc.group) + (1|timepoint:adjmfc.group)
PSMB3	0.0161195	1.03637e-09	0	0.140852	1.20989e-10	0.0683819	0.774647	BC_Mem	~ age + (1|sex) + (1|subjectid) + (1|timepoint) + (1|adjmfc.group) + (1|timepoint:adjmfc.group)
CWC25	0	2.38317e-07	0	0.00896209	0	0.000116533	0.990921	BC_Mem	~ age + (1|sex) + (1|subjectid) + (1|timepoint) + (1|adjmfc.group) + (1|timepoint:adjmfc.group)
RPL23	0.288079	0	0.304799	0.0398254	0	0.0338086	0.333488	BC_Mem	~ age + (1|sex) + (1|subjectid) + (1|timepoint) + (1|adjmfc.group) + (1|timepoint:adjmfc.group)
LASP1	0.0133503	0	0	0	0	0.000211667	0.986438	BC_Mem	~ age + (1|sex) + (1|subjectid) + (1|timepoint) + (1|adjmfc.group) + (1|timepoint:adjmfc.group)
RPL19	3.52112e-08	2.79252e-09	0.566178	0.0544166	1.6839e-09	0.00864721	0.370758	BC_Mem	~ age + (1|sex) + (1|subjectid) + (1|timepoint) + (1|adjmfc.group) + (1|timepoint:adjmfc.group)
MED1	0	0	0	0	0	5.35779e-05	0.999946	BC_Mem	~ age + (1|sex) + (1|subjectid) + (1|timepoint) + (1|adjmfc.group) + (1|timepoint:adjmfc.group)
CDK12	0	0	0	0.00580236	0	0.000606208	0.993591	BC_Mem	~ age + (1|sex) + (1|subjectid) + (1|timepoint) + (1|adjmfc.group) + (1|timepoint:adjmfc.group)
STARD3	0	0	0	0	0	0.0396391	0.960361	BC_Mem	~ age + (1|sex) + (1|subjectid) + (1|timepoint) + (1|adjmfc.group) + (1|timepoint:adjmfc.group)
MIEN1	0	0	0	0	0.00382112	0.00839304	0.987786	BC_Mem	~ age + (1|sex) + (1|subjectid) + (1|timepoint) + (1|adjmfc.group) + (1|timepoint:adjmfc.group)
RP11-94L15.2	0.166324	0	0.259531	0	0.0708211	0.0117778	0.491546	BC_Mem	~ age + (1|sex) + (1|subjectid) + (1|timepoint) + (1|adjmfc.group) + (1|timepoint:adjmfc.group)
IKZF3	0	0	0	0	0	0.0158438	0.984156	BC_Mem	~ age + (1|sex) + (1|subjectid) + (1|timepoint) + (1|adjmfc.group) + (1|timepoint:adjmfc.group)
ORMDL3	0.0312399	0	0.220777	1.09332e-10	0	0.055391	0.692592	BC_Mem	~ age + (1|sex) + (1|subjectid) + (1|timepoint) + (1|adjmfc.group) + (1|timepoint:adjmfc.group)
PSMD3	0	0	0	0	0	0.00620303	0.993797	BC_Mem	~ age + (1|sex) + (1|subjectid) + (1|timepoint) + (1|adjmfc.group) + (1|timepoint:adjmfc.group)
MED24	1.42166e-10	1.60296e-10	0	0	0.027293	0.0261223	0.946585	BC_Mem	~ age + (1|sex) + (1|subjectid) + (1|timepoint) + (1|adjmfc.group) + (1|timepoint:adjmfc.group)
MSL1	0.000953407	0	1.04547e-08	0	0.0136081	0.00542168	0.980017	BC_Mem	~ age + (1|sex) + (1|subjectid) + (1|timepoint) + (1|adjmfc.group) + (1|timepoint:adjmfc.group)
CASC3	0	0	0	0	0	0.057906	0.942094	BC_Mem	~ age + (1|sex) + (1|subjectid) + (1|timepoint) + (1|adjmfc.group) + (1|timepoint:adjmfc.group)
WIPF2	2.2297e-09	0.0342736	7.34668e-09	6.16105e-10	3.63107e-09	0.0159972	0.949729	BC_Mem	~ age + (1|sex) + (1|subjectid) + (1|timepoint) + (1|adjmfc.group) + (1|timepoint:adjmfc.group)
RARA	0	0.0233589	0.0197295	0	0	2.30953e-05	0.956888	BC_Mem	~ age + (1|sex) + (1|subjectid) + (1|timepoint) + (1|adjmfc.group) + (1|timepoint:adjmfc.group)
CCR7	0	8.76733e-11	0.319875	0	0	0.0129866	0.667138	BC_Mem	~ age + (1|sex) + (1|subjectid) + (1|timepoint) + (1|adjmfc.group) + (1|timepoint:adjmfc.group)
SMARCE1	0	0	0	0.0341086	0	0.0656768	0.900215	BC_Mem	~ age + (1|sex) + (1|subjectid) + (1|timepoint) + (1|adjmfc.group) + (1|timepoint:adjmfc.group)
KRT10	0.0137053	0	0.15604	0	0	0.00889532	0.82136	BC_Mem	~ age + (1|sex) + (1|subjectid) + (1|timepoint) + (1|adjmfc.group) + (1|timepoint:adjmfc.group)
JUP	0	0.0715565	0.403851	0	0	0.00575473	0.518838	BC_Mem	~ age + (1|sex) + (1|subjectid) + (1|timepoint) + (1|adjmfc.group) + (1|timepoint:adjmfc.group)
EIF1	0	0	0.292623	1.48361e-09	0.295853	0.0328307	0.378693	BC_Mem	~ age + (1|sex) + (1|subjectid) + (1|timepoint) + (1|adjmfc.group) + (1|timepoint:adjmfc.group)
LEPREL4	0.0903117	0	0.128693	0.021708	1.23066e-09	0.0314396	0.727848	BC_Mem	~ age + (1|sex) + (1|subjectid) + (1|timepoint) + (1|adjmfc.group) + (1|timepoint:adjmfc.group)
NT5C3B	0	6.00062e-09	0.127364	1.21588e-09	7.58678e-08	0.0058092	0.866827	BC_Mem	~ age + (1|sex) + (1|subjectid) + (1|timepoint) + (1|adjmfc.group) + (1|timepoint:adjmfc.group)
ACLY	1.64718e-09	0	0	0	0	0.00153991	0.99846	BC_Mem	~ age + (1|sex) + (1|subjectid) + (1|timepoint) + (1|adjmfc.group) + (1|timepoint:adjmfc.group)
CNP	0	7.90382e-09	0.0534623	4.5856e-09	0.0772487	0.00374001	0.865549	BC_Mem	~ age + (1|sex) + (1|subjectid) + (1|timepoint) + (1|adjmfc.group) + (1|timepoint:adjmfc.group)
DNAJC7	0.312871	0	0	0	0	0.00106178	0.686067	BC_Mem	~ age + (1|sex) + (1|subjectid) + (1|timepoint) + (1|adjmfc.group) + (1|timepoint:adjmfc.group)
KAT2A	0.0522157	0	9.04605e-10	0	0	0.083284	0.8645	BC_Mem	~ age + (1|sex) + (1|subjectid) + (1|timepoint) + (1|adjmfc.group) + (1|timepoint:adjmfc.group)
RAB5C	0	0	0	0	0	0.000787338	0.999213	BC_Mem	~ age + (1|sex) + (1|subjectid) + (1|timepoint) + (1|adjmfc.group) + (1|timepoint:adjmfc.group)
STAT5B	6.81165e-10	6.79206e-11	0.238785	0	0.0692501	0.0144417	0.677523	BC_Mem	~ age + (1|sex) + (1|subjectid) + (1|timepoint) + (1|adjmfc.group) + (1|timepoint:adjmfc.group)
STAT5A	0	0	0.0956837	0.122462	0.0300797	9.03025e-06	0.751765	BC_Mem	~ age + (1|sex) + (1|subjectid) + (1|timepoint) + (1|adjmfc.group) + (1|timepoint:adjmfc.group)
STAT3	0	0	0.184162	0	0.0439974	0.0325641	0.739277	BC_Mem	~ age + (1|sex) + (1|subjectid) + (1|timepoint) + (1|adjmfc.group) + (1|timepoint:adjmfc.group)
ATP6V0A1	1.04421e-09	5.2134e-10	0.144457	0	3.06036e-09	0.0109085	0.844634	BC_Mem	~ age + (1|sex) + (1|subjectid) + (1|timepoint) + (1|adjmfc.group) + (1|timepoint:adjmfc.group)
COASY	0	0	0.0965891	0	0	0.010037	0.893374	BC_Mem	~ age + (1|sex) + (1|subjectid) + (1|timepoint) + (1|adjmfc.group) + (1|timepoint:adjmfc.group)
MLX	0	0	0	0	0.0758668	0.00362184	0.920511	BC_Mem	~ age + (1|sex) + (1|subjectid) + (1|timepoint) + (1|adjmfc.group) + (1|timepoint:adjmfc.group)
FAM134C	0.0199503	0.041981	0.0832088	0	0	0.01069	0.84417	BC_Mem	~ age + (1|sex) + (1|subjectid) + (1|timepoint) + (1|adjmfc.group) + (1|timepoint:adjmfc.group)
EZH1	0.00579469	0	0	0.19118	0	0.000626237	0.802399	BC_Mem	~ age + (1|sex) + (1|subjectid) + (1|timepoint) + (1|adjmfc.group) + (1|timepoint:adjmfc.group)
VPS25	0	1.18954e-10	0.0340775	0	0	0.0043657	0.961557	BC_Mem	~ age + (1|sex) + (1|subjectid) + (1|timepoint) + (1|adjmfc.group) + (1|timepoint:adjmfc.group)
COA3	0	7.95147e-10	0.139666	0.00351851	0	0.0614748	0.795341	BC_Mem	~ age + (1|sex) + (1|subjectid) + (1|timepoint) + (1|adjmfc.group) + (1|timepoint:adjmfc.group)
BECN1	0	0	0	0	0	0.00158786	0.998412	BC_Mem	~ age + (1|sex) + (1|subjectid) + (1|timepoint) + (1|adjmfc.group) + (1|timepoint:adjmfc.group)
PSME3	1.84978e-10	0	0	0	0.0840685	0.00637895	0.909553	BC_Mem	~ age + (1|sex) + (1|subjectid) + (1|timepoint) + (1|adjmfc.group) + (1|timepoint:adjmfc.group)
AARSD1	0	0.0264298	0	0	0	0.000290871	0.973279	BC_Mem	~ age + (1|sex) + (1|subjectid) + (1|timepoint) + (1|adjmfc.group) + (1|timepoint:adjmfc.group)
RUNDC1	0	0.00520719	0	0	0	0.00146941	0.993323	BC_Mem	~ age + (1|sex) + (1|subjectid) + (1|timepoint) + (1|adjmfc.group) + (1|timepoint:adjmfc.group)
RPL27	0.123761	0.0360059	0.505097	0.101052	0	0.0041791	0.229905	BC_Mem	~ age + (1|sex) + (1|subjectid) + (1|timepoint) + (1|adjmfc.group) + (1|timepoint:adjmfc.group)
IFI35	5.03779e-09	0	0.158963	0.0237854	0.0473599	0.00731788	0.762574	BC_Mem	~ age + (1|sex) + (1|subjectid) + (1|timepoint) + (1|adjmfc.group) + (1|timepoint:adjmfc.group)
VAT1	0	0.0241405	0	0	0	0.00768861	0.968171	BC_Mem	~ age + (1|sex) + (1|subjectid) + (1|timepoint) + (1|adjmfc.group) + (1|timepoint:adjmfc.group)
NBR1	1.14211e-10	9.06084e-09	0	2.7068e-09	0	0.00201235	0.997988	BC_Mem	~ age + (1|sex) + (1|subjectid) + (1|timepoint) + (1|adjmfc.group) + (1|timepoint:adjmfc.group)
LINC00910	6.03586e-10	0	0.147268	0	0.0169036	0.0206372	0.815191	BC_Mem	~ age + (1|sex) + (1|subjectid) + (1|timepoint) + (1|adjmfc.group) + (1|timepoint:adjmfc.group)
ARL4D	1.50503e-08	0	0.0985791	4.7596e-10	2.69756e-07	0.0225642	0.878856	BC_Mem	~ age + (1|sex) + (1|subjectid) + (1|timepoint) + (1|adjmfc.group) + (1|timepoint:adjmfc.group)
DHX8	0	0	0	0	0	0.0048587	0.995141	BC_Mem	~ age + (1|sex) + (1|subjectid) + (1|timepoint) + (1|adjmfc.group) + (1|timepoint:adjmfc.group)
TMEM101	0	0	0	0	0.0445225	0.00723677	0.948241	BC_Mem	~ age + (1|sex) + (1|subjectid) + (1|timepoint) + (1|adjmfc.group) + (1|timepoint:adjmfc.group)
LSM12	0.123344	0	0.202987	0	6.79848e-08	0.108532	0.565138	BC_Mem	~ age + (1|sex) + (1|subjectid) + (1|timepoint) + (1|adjmfc.group) + (1|timepoint:adjmfc.group)
G6PC3	3.2781e-10	0	0.328395	0.00995563	0	0.000180093	0.66147	BC_Mem	~ age + (1|sex) + (1|subjectid) + (1|timepoint) + (1|adjmfc.group) + (1|timepoint:adjmfc.group)
HDAC5	0	1.57577e-10	0	0	0.161114	0.00691806	0.831968	BC_Mem	~ age + (1|sex) + (1|subjectid) + (1|timepoint) + (1|adjmfc.group) + (1|timepoint:adjmfc.group)
ASB16-AS1	0	2.06331e-08	0.225974	1.58467e-09	0	0.00988327	0.764143	BC_Mem	~ age + (1|sex) + (1|subjectid) + (1|timepoint) + (1|adjmfc.group) + (1|timepoint:adjmfc.group)
TMUB2	0	0	0.00593323	0	0.011357	0.00890123	0.973809	BC_Mem	~ age + (1|sex) + (1|subjectid) + (1|timepoint) + (1|adjmfc.group) + (1|timepoint:adjmfc.group)
UBTF	0	0	0	0	0	0.0339099	0.96609	BC_Mem	~ age + (1|sex) + (1|subjectid) + (1|timepoint) + (1|adjmfc.group) + (1|timepoint:adjmfc.group)
RP5-882C2.2	0	0	0.288753	0	0.154057	0.0147266	0.542464	BC_Mem	~ age + (1|sex) + (1|subjectid) + (1|timepoint) + (1|adjmfc.group) + (1|timepoint:adjmfc.group)
SLC25A39	0	0	3.13234e-10	0	0	0.008189	0.991811	BC_Mem	~ age + (1|sex) + (1|subjectid) + (1|timepoint) + (1|adjmfc.group) + (1|timepoint:adjmfc.group)
GRN	0.0201536	0	0	0	0.0118642	0.00434081	0.963641	BC_Mem	~ age + (1|sex) + (1|subjectid) + (1|timepoint) + (1|adjmfc.group) + (1|timepoint:adjmfc.group)
GPATCH8	0	0	0	0	0	0.00230947	0.997691	BC_Mem	~ age + (1|sex) + (1|subjectid) + (1|timepoint) + (1|adjmfc.group) + (1|timepoint:adjmfc.group)
EFTUD2	1.47368e-10	0.00918482	2.46863e-08	0	0	0.0202255	0.97059	BC_Mem	~ age + (1|sex) + (1|subjectid) + (1|timepoint) + (1|adjmfc.group) + (1|timepoint:adjmfc.group)
NMT1	0	0	0	0	0	0.00308613	0.996914	BC_Mem	~ age + (1|sex) + (1|subjectid) + (1|timepoint) + (1|adjmfc.group) + (1|timepoint:adjmfc.group)
ACBD4	3.2068e-10	1.60577e-10	0	0	0.009371	0.0171862	0.973443	BC_Mem	~ age + (1|sex) + (1|subjectid) + (1|timepoint) + (1|adjmfc.group) + (1|timepoint:adjmfc.group)
HEXIM1	0	0	0.0823544	0	0	0.0207406	0.896905	BC_Mem	~ age + (1|sex) + (1|subjectid) + (1|timepoint) + (1|adjmfc.group) + (1|timepoint:adjmfc.group)
AC002117.1	0	0	0	0	0.0492857	0.01303	0.937684	BC_Mem	~ age + (1|sex) + (1|subjectid) + (1|timepoint) + (1|adjmfc.group) + (1|timepoint:adjmfc.group)
CTD-2020K17.1	0	0	0	0	0	0.00436455	0.995635	BC_Mem	~ age + (1|sex) + (1|subjectid) + (1|timepoint) + (1|adjmfc.group) + (1|timepoint:adjmfc.group)
FMNL1	0	0	0	0	0	0.0390654	0.960935	BC_Mem	~ age + (1|sex) + (1|subjectid) + (1|timepoint) + (1|adjmfc.group) + (1|timepoint:adjmfc.group)
ARHGAP27	0	0	0	0	0.010578	0.0198537	0.969568	BC_Mem	~ age + (1|sex) + (1|subjectid) + (1|timepoint) + (1|adjmfc.group) + (1|timepoint:adjmfc.group)
PLEKHM1	0	0	0	4.83289e-10	0.0093534	0.0206568	0.96999	BC_Mem	~ age + (1|sex) + (1|subjectid) + (1|timepoint) + (1|adjmfc.group) + (1|timepoint:adjmfc.group)
KANSL1	0.0461838	0	0	0	0	0.0583675	0.895449	BC_Mem	~ age + (1|sex) + (1|subjectid) + (1|timepoint) + (1|adjmfc.group) + (1|timepoint:adjmfc.group)
KANSL1-AS1	7.24758e-11	0	0.515378	0	0	0.0117723	0.472849	BC_Mem	~ age + (1|sex) + (1|subjectid) + (1|timepoint) + (1|adjmfc.group) + (1|timepoint:adjmfc.group)
ARL17B	0	0	0	6.64572e-11	0.219152	0.12385	0.656998	BC_Mem	~ age + (1|sex) + (1|subjectid) + (1|timepoint) + (1|adjmfc.group) + (1|timepoint:adjmfc.group)
ARL17A	0	0	0.168793	0	0.00841735	0.00890514	0.813884	BC_Mem	~ age + (1|sex) + (1|subjectid) + (1|timepoint) + (1|adjmfc.group) + (1|timepoint:adjmfc.group)
NSF	0	0	0	0	0	0.00255696	0.997443	BC_Mem	~ age + (1|sex) + (1|subjectid) + (1|timepoint) + (1|adjmfc.group) + (1|timepoint:adjmfc.group)
GOSR2	0	0	0.182105	0.0654815	0	0.119688	0.632725	BC_Mem	~ age + (1|sex) + (1|subjectid) + (1|timepoint) + (1|adjmfc.group) + (1|timepoint:adjmfc.group)
CDC27	0	1.3684e-10	6.64434e-10	0.0345027	5.49837e-10	0.0646245	0.900873	BC_Mem	~ age + (1|sex) + (1|subjectid) + (1|timepoint) + (1|adjmfc.group) + (1|timepoint:adjmfc.group)
EFCAB13	0	0.0311507	0.12502	0	0	0.024533	0.819297	BC_Mem	~ age + (1|sex) + (1|subjectid) + (1|timepoint) + (1|adjmfc.group) + (1|timepoint:adjmfc.group)
NPEPPS	0	0	0	0	0	0.00042954	0.99957	BC_Mem	~ age + (1|sex) + (1|subjectid) + (1|timepoint) + (1|adjmfc.group) + (1|timepoint:adjmfc.group)
KPNB1	0.051824	0	0	0	0	0.0177553	0.930421	BC_Mem	~ age + (1|sex) + (1|subjectid) + (1|timepoint) + (1|adjmfc.group) + (1|timepoint:adjmfc.group)
TBX21	7.286e-09	0	0.182038	0	0.0120517	0.0849988	0.720912	BC_Mem	~ age + (1|sex) + (1|subjectid) + (1|timepoint) + (1|adjmfc.group) + (1|timepoint:adjmfc.group)
OSBPL7	0	0	0.112072	0	0.013282	0.0248796	0.849766	BC_Mem	~ age + (1|sex) + (1|subjectid) + (1|timepoint) + (1|adjmfc.group) + (1|timepoint:adjmfc.group)
MRPL10	0	1.39059e-10	0.0773446	0	2.00993e-10	0.00066623	0.921989	BC_Mem	~ age + (1|sex) + (1|subjectid) + (1|timepoint) + (1|adjmfc.group) + (1|timepoint:adjmfc.group)
SCRN2	0	0.000186773	0.100907	0	1.00536e-09	0.00155808	0.897348	BC_Mem	~ age + (1|sex) + (1|subjectid) + (1|timepoint) + (1|adjmfc.group) + (1|timepoint:adjmfc.group)
SP2	0.0255654	0.0986718	0.013756	0	0	0.0139254	0.848081	BC_Mem	~ age + (1|sex) + (1|subjectid) + (1|timepoint) + (1|adjmfc.group) + (1|timepoint:adjmfc.group)
CDK5RAP3	0	0.050088	0	0.0123773	0	0.00826094	0.929274	BC_Mem	~ age + (1|sex) + (1|subjectid) + (1|timepoint) + (1|adjmfc.group) + (1|timepoint:adjmfc.group)
NFE2L1	4.8396e-10	3.15097e-10	0.0130936	0	0	0.0066401	0.980266	BC_Mem	~ age + (1|sex) + (1|subjectid) + (1|timepoint) + (1|adjmfc.group) + (1|timepoint:adjmfc.group)
CBX1	0.0022234	0	0	0	0	0.0112143	0.986562	BC_Mem	~ age + (1|sex) + (1|subjectid) + (1|timepoint) + (1|adjmfc.group) + (1|timepoint:adjmfc.group)
SNX11	0	0	0.227699	0	0	0.0206504	0.751651	BC_Mem	~ age + (1|sex) + (1|subjectid) + (1|timepoint) + (1|adjmfc.group) + (1|timepoint:adjmfc.group)
HOXB-AS1	0	0	0.379889	0	0	0.00108168	0.619029	BC_Mem	~ age + (1|sex) + (1|subjectid) + (1|timepoint) + (1|adjmfc.group) + (1|timepoint:adjmfc.group)
CALCOCO2	0	0	0.0299862	0	0	0.00056473	0.969449	BC_Mem	~ age + (1|sex) + (1|subjectid) + (1|timepoint) + (1|adjmfc.group) + (1|timepoint:adjmfc.group)
ATP5G1	0.00815367	0	0.0430773	0	0	0.0349951	0.913774	BC_Mem	~ age + (1|sex) + (1|subjectid) + (1|timepoint) + (1|adjmfc.group) + (1|timepoint:adjmfc.group)
UBE2Z	0	0.0212202	0	0	0.0349837	0.0780433	0.865753	BC_Mem	~ age + (1|sex) + (1|subjectid) + (1|timepoint) + (1|adjmfc.group) + (1|timepoint:adjmfc.group)
SNF8	0	0	0	0	0	0.0518997	0.9481	BC_Mem	~ age + (1|sex) + (1|subjectid) + (1|timepoint) + (1|adjmfc.group) + (1|timepoint:adjmfc.group)
ABI3	0	0	0.0184714	0	0.164101	0.0128902	0.804537	BC_Mem	~ age + (1|sex) + (1|subjectid) + (1|timepoint) + (1|adjmfc.group) + (1|timepoint:adjmfc.group)
ZNF652	0	0.00579607	0.259539	0.0426001	0	0.00408845	0.687976	BC_Mem	~ age + (1|sex) + (1|subjectid) + (1|timepoint) + (1|adjmfc.group) + (1|timepoint:adjmfc.group)
PHB	0	0	0	0	0.0425643	0.00016858	0.957267	BC_Mem	~ age + (1|sex) + (1|subjectid) + (1|timepoint) + (1|adjmfc.group) + (1|timepoint:adjmfc.group)
SPOP	0	0	0	1.68717e-10	0.0660921	0.0001147	0.933793	BC_Mem	~ age + (1|sex) + (1|subjectid) + (1|timepoint) + (1|adjmfc.group) + (1|timepoint:adjmfc.group)
SLC35B1	0	0	0	0	0	0.0124684	0.987532	BC_Mem	~ age + (1|sex) + (1|subjectid) + (1|timepoint) + (1|adjmfc.group) + (1|timepoint:adjmfc.group)
FAM117A	0	0	0	0.182775	0.127287	0.00256852	0.687369	BC_Mem	~ age + (1|sex) + (1|subjectid) + (1|timepoint) + (1|adjmfc.group) + (1|timepoint:adjmfc.group)
KAT7	0	0	0.199139	0.0438131	0	0.00395181	0.753096	BC_Mem	~ age + (1|sex) + (1|subjectid) + (1|timepoint) + (1|adjmfc.group) + (1|timepoint:adjmfc.group)
PDK2	0	0	0	0	0	0.0593784	0.940622	BC_Mem	~ age + (1|sex) + (1|subjectid) + (1|timepoint) + (1|adjmfc.group) + (1|timepoint:adjmfc.group)
PPP1R9B	0	0.042768	0	0.00904007	0.00850987	0.0138708	0.925811	BC_Mem	~ age + (1|sex) + (1|subjectid) + (1|timepoint) + (1|adjmfc.group) + (1|timepoint:adjmfc.group)
MRPL27	1.00981e-10	1.25902e-10	0	0.0976728	1.47294e-10	0.00228045	0.900047	BC_Mem	~ age + (1|sex) + (1|subjectid) + (1|timepoint) + (1|adjmfc.group) + (1|timepoint:adjmfc.group)
LRRC59	0	0	0.36641	8.79783e-11	0.115793	0.0032962	0.5145	BC_Mem	~ age + (1|sex) + (1|subjectid) + (1|timepoint) + (1|adjmfc.group) + (1|timepoint:adjmfc.group)
ACSF2	0	0	0	0	0	0.0119137	0.988086	BC_Mem	~ age + (1|sex) + (1|subjectid) + (1|timepoint) + (1|adjmfc.group) + (1|timepoint:adjmfc.group)
RSAD1	0.0963222	0	0.113538	0	0.0190351	0.0193615	0.751744	BC_Mem	~ age + (1|sex) + (1|subjectid) + (1|timepoint) + (1|adjmfc.group) + (1|timepoint:adjmfc.group)
SPATA20	0	1.25557e-09	0.350213	1.3198e-10	0.0704374	0.000774289	0.578575	BC_Mem	~ age + (1|sex) + (1|subjectid) + (1|timepoint) + (1|adjmfc.group) + (1|timepoint:adjmfc.group)
ANKRD40	0	0	0	0	0	0.0271872	0.972813	BC_Mem	~ age + (1|sex) + (1|subjectid) + (1|timepoint) + (1|adjmfc.group) + (1|timepoint:adjmfc.group)
LUC7L3	0	0	0	0	0	0.0498891	0.950111	BC_Mem	~ age + (1|sex) + (1|subjectid) + (1|timepoint) + (1|adjmfc.group) + (1|timepoint:adjmfc.group)
TOB1	0	0	0.0184215	0	0.0952417	0.0152591	0.871078	BC_Mem	~ age + (1|sex) + (1|subjectid) + (1|timepoint) + (1|adjmfc.group) + (1|timepoint:adjmfc.group)
SPAG9	3.76005e-10	0	0.49558	0	0	0.0853993	0.419021	BC_Mem	~ age + (1|sex) + (1|subjectid) + (1|timepoint) + (1|adjmfc.group) + (1|timepoint:adjmfc.group)
NME1	0.0264907	0	0	0	0.00948765	0.019098	0.944924	BC_Mem	~ age + (1|sex) + (1|subjectid) + (1|timepoint) + (1|adjmfc.group) + (1|timepoint:adjmfc.group)
NME1-NME2	0.0631539	0	0.413529	0	0	0.0240848	0.499232	BC_Mem	~ age + (1|sex) + (1|subjectid) + (1|timepoint) + (1|adjmfc.group) + (1|timepoint:adjmfc.group)
NME2	0	0.0252757	0.18634	2.97434e-10	0.0116885	0.0354162	0.74128	BC_Mem	~ age + (1|sex) + (1|subjectid) + (1|timepoint) + (1|adjmfc.group) + (1|timepoint:adjmfc.group)
MBTD1	1.10291e-10	0	0.148401	0	2.61036e-10	0.00717617	0.844423	BC_Mem	~ age + (1|sex) + (1|subjectid) + (1|timepoint) + (1|adjmfc.group) + (1|timepoint:adjmfc.group)
UTP18	4.05801e-10	9.47193e-11	0.320111	1.06768e-09	0.0929304	7.90671e-05	0.58688	BC_Mem	~ age + (1|sex) + (1|subjectid) + (1|timepoint) + (1|adjmfc.group) + (1|timepoint:adjmfc.group)
COX11	0	0	0	0	0	3.8624e-05	0.999961	BC_Mem	~ age + (1|sex) + (1|subjectid) + (1|timepoint) + (1|adjmfc.group) + (1|timepoint:adjmfc.group)
MMD	0	0	0	0	0	0.0072255	0.992775	BC_Mem	~ age + (1|sex) + (1|subjectid) + (1|timepoint) + (1|adjmfc.group) + (1|timepoint:adjmfc.group)
C17orf67	2.41145e-10	0	0.0569291	0	0	0.0298396	0.913231	BC_Mem	~ age + (1|sex) + (1|subjectid) + (1|timepoint) + (1|adjmfc.group) + (1|timepoint:adjmfc.group)
DGKE	3.6217e-10	5.45751e-10	2.95938e-10	0.0167376	0	0.0513142	0.931948	BC_Mem	~ age + (1|sex) + (1|subjectid) + (1|timepoint) + (1|adjmfc.group) + (1|timepoint:adjmfc.group)
TRIM25	0	2.02689e-10	0.0761022	0.0200278	0.0346982	0.0161295	0.853042	BC_Mem	~ age + (1|sex) + (1|subjectid) + (1|timepoint) + (1|adjmfc.group) + (1|timepoint:adjmfc.group)
COIL	0	0	0	0	0	0.0159389	0.984061	BC_Mem	~ age + (1|sex) + (1|subjectid) + (1|timepoint) + (1|adjmfc.group) + (1|timepoint:adjmfc.group)
SCPEP1	0	0	0.232801	0	7.78311e-11	0.0749676	0.692232	BC_Mem	~ age + (1|sex) + (1|subjectid) + (1|timepoint) + (1|adjmfc.group) + (1|timepoint:adjmfc.group)
AKAP1	0	0	0	0	0	0.056337	0.943663	BC_Mem	~ age + (1|sex) + (1|subjectid) + (1|timepoint) + (1|adjmfc.group) + (1|timepoint:adjmfc.group)
MSI2	0	0	0	0	0	0.0286366	0.971363	BC_Mem	~ age + (1|sex) + (1|subjectid) + (1|timepoint) + (1|adjmfc.group) + (1|timepoint:adjmfc.group)
MRPS23	0	4.64101e-10	0	0	0.0801371	0.0822131	0.83765	BC_Mem	~ age + (1|sex) + (1|subjectid) + (1|timepoint) + (1|adjmfc.group) + (1|timepoint:adjmfc.group)
VEZF1	0.0508161	0	0	0	0	0.00353068	0.945653	BC_Mem	~ age + (1|sex) + (1|subjectid) + (1|timepoint) + (1|adjmfc.group) + (1|timepoint:adjmfc.group)
RP11-159D12.5	0.0453467	0	0.629357	0.0134651	0.0790276	0.0303307	0.202473	BC_Mem	~ age + (1|sex) + (1|subjectid) + (1|timepoint) + (1|adjmfc.group) + (1|timepoint:adjmfc.group)
SRSF1	0	0	0	0	0	0.00124073	0.998759	BC_Mem	~ age + (1|sex) + (1|subjectid) + (1|timepoint) + (1|adjmfc.group) + (1|timepoint:adjmfc.group)
DYNLL2	0	0	0.103026	0	0	0.0123312	0.884643	BC_Mem	~ age + (1|sex) + (1|subjectid) + (1|timepoint) + (1|adjmfc.group) + (1|timepoint:adjmfc.group)
BZRAP1-AS1	0.000308114	0	0.121045	0	0	0.000120087	0.878527	BC_Mem	~ age + (1|sex) + (1|subjectid) + (1|timepoint) + (1|adjmfc.group) + (1|timepoint:adjmfc.group)
MIR142	0.22619	5.01909e-10	0.1025	0	0	0.000646783	0.670663	BC_Mem	~ age + (1|sex) + (1|subjectid) + (1|timepoint) + (1|adjmfc.group) + (1|timepoint:adjmfc.group)
SUPT4H1	0	0	0	0	0	0.0045526	0.995447	BC_Mem	~ age + (1|sex) + (1|subjectid) + (1|timepoint) + (1|adjmfc.group) + (1|timepoint:adjmfc.group)
RNF43	0.00797577	0.0760944	0	0	0.0701951	0.0101204	0.835614	BC_Mem	~ age + (1|sex) + (1|subjectid) + (1|timepoint) + (1|adjmfc.group) + (1|timepoint:adjmfc.group)
MTMR4	0	7.36213e-10	0	0	0	0.0365896	0.96341	BC_Mem	~ age + (1|sex) + (1|subjectid) + (1|timepoint) + (1|adjmfc.group) + (1|timepoint:adjmfc.group)
RAD51C	0	0.0116964	0	0.0202202	0.140782	0.0166597	0.810642	BC_Mem	~ age + (1|sex) + (1|subjectid) + (1|timepoint) + (1|adjmfc.group) + (1|timepoint:adjmfc.group)
TRIM37	0	0	0.10358	0	0	0.000941037	0.895479	BC_Mem	~ age + (1|sex) + (1|subjectid) + (1|timepoint) + (1|adjmfc.group) + (1|timepoint:adjmfc.group)
SKA2	0	0	0.161581	0	0.102473	0.0784136	0.657533	BC_Mem	~ age + (1|sex) + (1|subjectid) + (1|timepoint) + (1|adjmfc.group) + (1|timepoint:adjmfc.group)
YPEL2	0	0	0	0	0	0.000914509	0.999085	BC_Mem	~ age + (1|sex) + (1|subjectid) + (1|timepoint) + (1|adjmfc.group) + (1|timepoint:adjmfc.group)
DHX40	0	0	0	0	0.0889684	0.00171953	0.909312	BC_Mem	~ age + (1|sex) + (1|subjectid) + (1|timepoint) + (1|adjmfc.group) + (1|timepoint:adjmfc.group)
CLTC	0	5.78885e-10	0	0	0	0.223237	0.776763	BC_Mem	~ age + (1|sex) + (1|subjectid) + (1|timepoint) + (1|adjmfc.group) + (1|timepoint:adjmfc.group)
VMP1	0.0111177	0	0	0	3.11638e-09	0.00912204	0.97976	BC_Mem	~ age + (1|sex) + (1|subjectid) + (1|timepoint) + (1|adjmfc.group) + (1|timepoint:adjmfc.group)
RPS6KB1	0	0	0	0	0	0.0401674	0.959833	BC_Mem	~ age + (1|sex) + (1|subjectid) + (1|timepoint) + (1|adjmfc.group) + (1|timepoint:adjmfc.group)
RNFT1	0.0667434	1.59653e-09	0.0117554	0.0526598	0	0.00693687	0.861905	BC_Mem	~ age + (1|sex) + (1|subjectid) + (1|timepoint) + (1|adjmfc.group) + (1|timepoint:adjmfc.group)
HEATR6	0	0	0	4.48321e-17	0	0.081401	0.918599	BC_Mem	~ age + (1|sex) + (1|subjectid) + (1|timepoint) + (1|adjmfc.group) + (1|timepoint:adjmfc.group)
USP32	0	0	0	0	0	0.0237056	0.976294	BC_Mem	~ age + (1|sex) + (1|subjectid) + (1|timepoint) + (1|adjmfc.group) + (1|timepoint:adjmfc.group)
APPBP2	0.00168495	0	0.290769	0	0.0682029	0.0226702	0.616673	BC_Mem	~ age + (1|sex) + (1|subjectid) + (1|timepoint) + (1|adjmfc.group) + (1|timepoint:adjmfc.group)
PPM1D	0	2.74858e-08	0	0	0.0611542	0.0582307	0.880615	BC_Mem	~ age + (1|sex) + (1|subjectid) + (1|timepoint) + (1|adjmfc.group) + (1|timepoint:adjmfc.group)
MED13	0	0	0	0	0	0.000407933	0.999592	BC_Mem	~ age + (1|sex) + (1|subjectid) + (1|timepoint) + (1|adjmfc.group) + (1|timepoint:adjmfc.group)
TLK2	0	0	0	0	0.00753676	0.00192865	0.990535	BC_Mem	~ age + (1|sex) + (1|subjectid) + (1|timepoint) + (1|adjmfc.group) + (1|timepoint:adjmfc.group)
DCAF7	0.134869	0	0.233395	0	0.0582326	6.76845e-06	0.573497	BC_Mem	~ age + (1|sex) + (1|subjectid) + (1|timepoint) + (1|adjmfc.group) + (1|timepoint:adjmfc.group)
TACO1	0	0	0	0	0	0.00160974	0.99839	BC_Mem	~ age + (1|sex) + (1|subjectid) + (1|timepoint) + (1|adjmfc.group) + (1|timepoint:adjmfc.group)
MAP3K3	2.57642e-09	0	0.175386	0.0199519	9.21521e-09	0.00511581	0.799546	BC_Mem	~ age + (1|sex) + (1|subjectid) + (1|timepoint) + (1|adjmfc.group) + (1|timepoint:adjmfc.group)
LIMD2	0.100062	0	0.514592	0.0262765	0	0.0889813	0.270088	BC_Mem	~ age + (1|sex) + (1|subjectid) + (1|timepoint) + (1|adjmfc.group) + (1|timepoint:adjmfc.group)
CCDC47	0	0	0	0	0.147961	0.0307251	0.821314	BC_Mem	~ age + (1|sex) + (1|subjectid) + (1|timepoint) + (1|adjmfc.group) + (1|timepoint:adjmfc.group)
DDX42	0.0241423	0	0	0	0.00105831	0.00352045	0.971279	BC_Mem	~ age + (1|sex) + (1|subjectid) + (1|timepoint) + (1|adjmfc.group) + (1|timepoint:adjmfc.group)
FTSJ3	0	0	0	0	0.206421	2.65914e-06	0.793576	BC_Mem	~ age + (1|sex) + (1|subjectid) + (1|timepoint) + (1|adjmfc.group) + (1|timepoint:adjmfc.group)
PSMC5	0	0	0.10196	0.0470761	0	0.0101304	0.840833	BC_Mem	~ age + (1|sex) + (1|subjectid) + (1|timepoint) + (1|adjmfc.group) + (1|timepoint:adjmfc.group)
SMARCD2	0	0	0.104076	0	0	0.00211248	0.893812	BC_Mem	~ age + (1|sex) + (1|subjectid) + (1|timepoint) + (1|adjmfc.group) + (1|timepoint:adjmfc.group)
CD79B	1.41604e-10	1.49194e-08	0.390163	0.099503	0.102691	0.131796	0.275848	BC_Mem	~ age + (1|sex) + (1|subjectid) + (1|timepoint) + (1|adjmfc.group) + (1|timepoint:adjmfc.group)
ICAM2	1.09994e-10	0	0.286981	0.0469414	0	0.0378743	0.628203	BC_Mem	~ age + (1|sex) + (1|subjectid) + (1|timepoint) + (1|adjmfc.group) + (1|timepoint:adjmfc.group)
SNORA76	0	0	0.345481	0	0	3.75963e-05	0.654481	BC_Mem	~ age + (1|sex) + (1|subjectid) + (1|timepoint) + (1|adjmfc.group) + (1|timepoint:adjmfc.group)
MILR1	0	1.53997e-10	0.501162	0.0119911	0	0.0229083	0.463939	BC_Mem	~ age + (1|sex) + (1|subjectid) + (1|timepoint) + (1|adjmfc.group) + (1|timepoint:adjmfc.group)
POLG2	0	0	0.09928	0	0	0.0448489	0.855871	BC_Mem	~ age + (1|sex) + (1|subjectid) + (1|timepoint) + (1|adjmfc.group) + (1|timepoint:adjmfc.group)
DDX5	0.527898	0.0541753	0.119609	0.0168656	0	1.13893e-05	0.281441	BC_Mem	~ age + (1|sex) + (1|subjectid) + (1|timepoint) + (1|adjmfc.group) + (1|timepoint:adjmfc.group)
CEP95	1.14202e-10	0	0	0	0.101913	0.0445678	0.853519	BC_Mem	~ age + (1|sex) + (1|subjectid) + (1|timepoint) + (1|adjmfc.group) + (1|timepoint:adjmfc.group)
SMURF2	0	0	0.11206	0	0	0.0581874	0.829753	BC_Mem	~ age + (1|sex) + (1|subjectid) + (1|timepoint) + (1|adjmfc.group) + (1|timepoint:adjmfc.group)
GNA13	0.0572758	8.04649e-08	0	0	0.165014	0.00173088	0.775979	BC_Mem	~ age + (1|sex) + (1|subjectid) + (1|timepoint) + (1|adjmfc.group) + (1|timepoint:adjmfc.group)
HELZ	0	0	0	0	0	0.0171836	0.982816	BC_Mem	~ age + (1|sex) + (1|subjectid) + (1|timepoint) + (1|adjmfc.group) + (1|timepoint:adjmfc.group)
PSMD12	0	0	0	0	0	0.0486896	0.95131	BC_Mem	~ age + (1|sex) + (1|subjectid) + (1|timepoint) + (1|adjmfc.group) + (1|timepoint:adjmfc.group)
PITPNC1	0	0	3.13362e-09	0	0.0105807	0.0850425	0.904377	BC_Mem	~ age + (1|sex) + (1|subjectid) + (1|timepoint) + (1|adjmfc.group) + (1|timepoint:adjmfc.group)
NOL11	0.0107933	6.57623e-10	1.99974e-09	0	0.0819282	0.076542	0.830737	BC_Mem	~ age + (1|sex) + (1|subjectid) + (1|timepoint) + (1|adjmfc.group) + (1|timepoint:adjmfc.group)
BPTF	4.92904e-10	1.58845e-09	0.0938376	0	0	0.0149811	0.891181	BC_Mem	~ age + (1|sex) + (1|subjectid) + (1|timepoint) + (1|adjmfc.group) + (1|timepoint:adjmfc.group)
KPNA2	7.49865e-10	0.0108607	0	0.00419868	0	0.038987	0.945954	BC_Mem	~ age + (1|sex) + (1|subjectid) + (1|timepoint) + (1|adjmfc.group) + (1|timepoint:adjmfc.group)
AMZ2	0	0	0	0	1.15692e-09	0.0141657	0.985834	BC_Mem	~ age + (1|sex) + (1|subjectid) + (1|timepoint) + (1|adjmfc.group) + (1|timepoint:adjmfc.group)
PRKAR1A	0	6.75679e-10	0	0.036817	0	0.00626149	0.956922	BC_Mem	~ age + (1|sex) + (1|subjectid) + (1|timepoint) + (1|adjmfc.group) + (1|timepoint:adjmfc.group)
ABCA5	3.44292e-10	0.0948772	0	0	0.0328797	0.0532395	0.819004	BC_Mem	~ age + (1|sex) + (1|subjectid) + (1|timepoint) + (1|adjmfc.group) + (1|timepoint:adjmfc.group)
COG1	0	0.0997981	0.167039	4.30985e-10	0.065085	0.00242389	0.665654	BC_Mem	~ age + (1|sex) + (1|subjectid) + (1|timepoint) + (1|adjmfc.group) + (1|timepoint:adjmfc.group)
FAM104A	0	0	0	0	0	0.0738994	0.926101	BC_Mem	~ age + (1|sex) + (1|subjectid) + (1|timepoint) + (1|adjmfc.group) + (1|timepoint:adjmfc.group)
RPL38	0.104943	8.73814e-10	0.447899	0.0034154	0	0.0305012	0.413242	BC_Mem	~ age + (1|sex) + (1|subjectid) + (1|timepoint) + (1|adjmfc.group) + (1|timepoint:adjmfc.group)
CTD-2514K5.2	0	0.0267547	0.272608	0	0	0.0492552	0.651382	BC_Mem	~ age + (1|sex) + (1|subjectid) + (1|timepoint) + (1|adjmfc.group) + (1|timepoint:adjmfc.group)
CD300A	0	0	0	0	0	0.00900951	0.99099	BC_Mem	~ age + (1|sex) + (1|subjectid) + (1|timepoint) + (1|adjmfc.group) + (1|timepoint:adjmfc.group)
RAB37	0	0	0	0	0	0.000365945	0.999634	BC_Mem	~ age + (1|sex) + (1|subjectid) + (1|timepoint) + (1|adjmfc.group) + (1|timepoint:adjmfc.group)
SLC9A3R1	0	1.51072e-09	0	1.02531e-09	0.00796417	0.046084	0.945952	BC_Mem	~ age + (1|sex) + (1|subjectid) + (1|timepoint) + (1|adjmfc.group) + (1|timepoint:adjmfc.group)
NAT9	0	0	0	0.0245332	0	0.00345685	0.97201	BC_Mem	~ age + (1|sex) + (1|subjectid) + (1|timepoint) + (1|adjmfc.group) + (1|timepoint:adjmfc.group)
ICT1	0	1.69556e-10	0	0.0406444	2.51153e-10	0.0152224	0.944133	BC_Mem	~ age + (1|sex) + (1|subjectid) + (1|timepoint) + (1|adjmfc.group) + (1|timepoint:adjmfc.group)
ATP5H	0	0.0473626	0.149418	1.74008e-10	0	0.0104382	0.792782	BC_Mem	~ age + (1|sex) + (1|subjectid) + (1|timepoint) + (1|adjmfc.group) + (1|timepoint:adjmfc.group)
NT5C	0	0	0	0	0	0.0150222	0.984978	BC_Mem	~ age + (1|sex) + (1|subjectid) + (1|timepoint) + (1|adjmfc.group) + (1|timepoint:adjmfc.group)
HN1	0	0.00957131	0.376409	0	0	0.0267635	0.587256	BC_Mem	~ age + (1|sex) + (1|subjectid) + (1|timepoint) + (1|adjmfc.group) + (1|timepoint:adjmfc.group)
SUMO2	0.0173092	3.38473e-08	3.98705e-08	0.124399	0.00771987	0.0770421	0.77353	BC_Mem	~ age + (1|sex) + (1|subjectid) + (1|timepoint) + (1|adjmfc.group) + (1|timepoint:adjmfc.group)
NUP85	2.50711e-10	0.103913	0	0	0.0577008	0.000877885	0.837508	BC_Mem	~ age + (1|sex) + (1|subjectid) + (1|timepoint) + (1|adjmfc.group) + (1|timepoint:adjmfc.group)
GGA3	0	0.0449237	0	0.0828972	0	0.0195445	0.852635	BC_Mem	~ age + (1|sex) + (1|subjectid) + (1|timepoint) + (1|adjmfc.group) + (1|timepoint:adjmfc.group)
MRPS7	0	0	0	0	0	0.0357949	0.964205	BC_Mem	~ age + (1|sex) + (1|subjectid) + (1|timepoint) + (1|adjmfc.group) + (1|timepoint:adjmfc.group)
MIF4GD	0.0530869	0	0.0345113	2.76717e-09	0	0.000930247	0.911472	BC_Mem	~ age + (1|sex) + (1|subjectid) + (1|timepoint) + (1|adjmfc.group) + (1|timepoint:adjmfc.group)
SLC25A19	0	0	0.238392	0	0.229598	0.03376	0.498251	BC_Mem	~ age + (1|sex) + (1|subjectid) + (1|timepoint) + (1|adjmfc.group) + (1|timepoint:adjmfc.group)
GRB2	0.0690747	0.0264619	0	4.64665e-10	0	0.019392	0.885071	BC_Mem	~ age + (1|sex) + (1|subjectid) + (1|timepoint) + (1|adjmfc.group) + (1|timepoint:adjmfc.group)
TSEN54	0.00943483	0	0	0	0	0.00159184	0.988973	BC_Mem	~ age + (1|sex) + (1|subjectid) + (1|timepoint) + (1|adjmfc.group) + (1|timepoint:adjmfc.group)
SAP30BP	0.0109349	0	0	0	0	0.031651	0.957414	BC_Mem	~ age + (1|sex) + (1|subjectid) + (1|timepoint) + (1|adjmfc.group) + (1|timepoint:adjmfc.group)
GALK1	0	0	0	0	0	0.0752704	0.92473	BC_Mem	~ age + (1|sex) + (1|subjectid) + (1|timepoint) + (1|adjmfc.group) + (1|timepoint:adjmfc.group)
H3F3B	0	6.58884e-09	0.292924	3.49738e-09	0.133664	0.00573758	0.567674	BC_Mem	~ age + (1|sex) + (1|subjectid) + (1|timepoint) + (1|adjmfc.group) + (1|timepoint:adjmfc.group)
UNK	0.0132014	0	0	0	0	0.0230337	0.963765	BC_Mem	~ age + (1|sex) + (1|subjectid) + (1|timepoint) + (1|adjmfc.group) + (1|timepoint:adjmfc.group)
UNC13D	0	0	0	0	0	0.0082697	0.99173	BC_Mem	~ age + (1|sex) + (1|subjectid) + (1|timepoint) + (1|adjmfc.group) + (1|timepoint:adjmfc.group)
WBP2	0.0344589	0	0	0.1104	0.0163449	8.51186e-05	0.838711	BC_Mem	~ age + (1|sex) + (1|subjectid) + (1|timepoint) + (1|adjmfc.group) + (1|timepoint:adjmfc.group)
TRIM65	0	0	0.237784	0	0.0947851	0.00598014	0.66145	BC_Mem	~ age + (1|sex) + (1|subjectid) + (1|timepoint) + (1|adjmfc.group) + (1|timepoint:adjmfc.group)
ACOX1	0	0	0.0844554	1.29369e-09	0.0217393	0.032315	0.86149	BC_Mem	~ age + (1|sex) + (1|subjectid) + (1|timepoint) + (1|adjmfc.group) + (1|timepoint:adjmfc.group)
TEN1	4.75407e-10	1.19741e-08	0	0	0.0501346	0.000110584	0.949755	BC_Mem	~ age + (1|sex) + (1|subjectid) + (1|timepoint) + (1|adjmfc.group) + (1|timepoint:adjmfc.group)
SRP68	0	0	0	0	0	0.00284063	0.997159	BC_Mem	~ age + (1|sex) + (1|subjectid) + (1|timepoint) + (1|adjmfc.group) + (1|timepoint:adjmfc.group)
ZACN	0.146742	0.0391912	0.359667	0.0246141	0.028322	0.0771533	0.324311	BC_Mem	~ age + (1|sex) + (1|subjectid) + (1|timepoint) + (1|adjmfc.group) + (1|timepoint:adjmfc.group)
EXOC7	0	0	0	0	0	0.0170554	0.982945	BC_Mem	~ age + (1|sex) + (1|subjectid) + (1|timepoint) + (1|adjmfc.group) + (1|timepoint:adjmfc.group)
UBALD2	0.0139236	3.60794e-10	0.149516	0	0	0.0318348	0.804726	BC_Mem	~ age + (1|sex) + (1|subjectid) + (1|timepoint) + (1|adjmfc.group) + (1|timepoint:adjmfc.group)
PRPSAP1	0	0	0	0	0	0.00368046	0.99632	BC_Mem	~ age + (1|sex) + (1|subjectid) + (1|timepoint) + (1|adjmfc.group) + (1|timepoint:adjmfc.group)
RHBDF2	1.37528e-10	9.36169e-11	0.204439	0.112216	0	0.0263262	0.657019	BC_Mem	~ age + (1|sex) + (1|subjectid) + (1|timepoint) + (1|adjmfc.group) + (1|timepoint:adjmfc.group)
JMJD6	0	0.0892917	0	7.56553e-11	0.0128814	0.220816	0.677011	BC_Mem	~ age + (1|sex) + (1|subjectid) + (1|timepoint) + (1|adjmfc.group) + (1|timepoint:adjmfc.group)
METTL23	0.00743929	0	0	0	0	0.000407557	0.992153	BC_Mem	~ age + (1|sex) + (1|subjectid) + (1|timepoint) + (1|adjmfc.group) + (1|timepoint:adjmfc.group)
SRSF2	0	0.00858424	0	0	1.98873e-09	0.00989593	0.98152	BC_Mem	~ age + (1|sex) + (1|subjectid) + (1|timepoint) + (1|adjmfc.group) + (1|timepoint:adjmfc.group)
MFSD11	0	0.111136	0.032285	0.0346248	0	0.0688471	0.753108	BC_Mem	~ age + (1|sex) + (1|subjectid) + (1|timepoint) + (1|adjmfc.group) + (1|timepoint:adjmfc.group)
SEC14L1	0	0	0	0	0	0.00199259	0.998007	BC_Mem	~ age + (1|sex) + (1|subjectid) + (1|timepoint) + (1|adjmfc.group) + (1|timepoint:adjmfc.group)
44813	3.92124e-09	0.110362	0.0139925	0.124537	0.0659117	1.42749e-05	0.685183	BC_Mem	~ age + (1|sex) + (1|subjectid) + (1|timepoint) + (1|adjmfc.group) + (1|timepoint:adjmfc.group)
TNRC6C	0.123708	0	0.189186	2.18508e-10	0	0.144037	0.543069	BC_Mem	~ age + (1|sex) + (1|subjectid) + (1|timepoint) + (1|adjmfc.group) + (1|timepoint:adjmfc.group)
TMC6	0	0	0	0	0	0.00455541	0.995445	BC_Mem	~ age + (1|sex) + (1|subjectid) + (1|timepoint) + (1|adjmfc.group) + (1|timepoint:adjmfc.group)
TMC8	1.59003e-09	0.000129505	0	0.0681718	0	0.0018728	0.929826	BC_Mem	~ age + (1|sex) + (1|subjectid) + (1|timepoint) + (1|adjmfc.group) + (1|timepoint:adjmfc.group)
SYNGR2	0.19165	0.038935	0.0189022	0.0285819	0	0.0643609	0.65757	BC_Mem	~ age + (1|sex) + (1|subjectid) + (1|timepoint) + (1|adjmfc.group) + (1|timepoint:adjmfc.group)
AFMID	9.99748e-11	0	0	0	0	0.00739036	0.99261	BC_Mem	~ age + (1|sex) + (1|subjectid) + (1|timepoint) + (1|adjmfc.group) + (1|timepoint:adjmfc.group)
SOCS3	0.144893	0	0.0893378	0	0.253469	0.0190988	0.493202	BC_Mem	~ age + (1|sex) + (1|subjectid) + (1|timepoint) + (1|adjmfc.group) + (1|timepoint:adjmfc.group)
PGS1	0	0	0	3.37685e-10	0.0221915	0.0341831	0.943625	BC_Mem	~ age + (1|sex) + (1|subjectid) + (1|timepoint) + (1|adjmfc.group) + (1|timepoint:adjmfc.group)
CYTH1	0.00393307	0	0	0	0	0.0421105	0.953956	BC_Mem	~ age + (1|sex) + (1|subjectid) + (1|timepoint) + (1|adjmfc.group) + (1|timepoint:adjmfc.group)
USP36	5.132e-10	0	0	0	0.00527747	0.00688465	0.987838	BC_Mem	~ age + (1|sex) + (1|subjectid) + (1|timepoint) + (1|adjmfc.group) + (1|timepoint:adjmfc.group)
ENGASE	0	0	0	0	0	0.000277295	0.999723	BC_Mem	~ age + (1|sex) + (1|subjectid) + (1|timepoint) + (1|adjmfc.group) + (1|timepoint:adjmfc.group)
CBX4	0.100844	0	0.0576921	0.00194345	7.05421e-10	0.0413477	0.798173	BC_Mem	~ age + (1|sex) + (1|subjectid) + (1|timepoint) + (1|adjmfc.group) + (1|timepoint:adjmfc.group)
GAA	0.0236504	0	0.109934	1.19778e-09	0.188134	0.0699216	0.60836	BC_Mem	~ age + (1|sex) + (1|subjectid) + (1|timepoint) + (1|adjmfc.group) + (1|timepoint:adjmfc.group)
EIF4A3	0	0	0	0	0.0537872	0.00427138	0.941941	BC_Mem	~ age + (1|sex) + (1|subjectid) + (1|timepoint) + (1|adjmfc.group) + (1|timepoint:adjmfc.group)
RNF213	0.154068	0.00689409	0.0194961	0.163083	0	0.0153372	0.641122	BC_Mem	~ age + (1|sex) + (1|subjectid) + (1|timepoint) + (1|adjmfc.group) + (1|timepoint:adjmfc.group)
CTD-2047H16.4	0.0858809	0.0356661	0.491849	0.0164016	0.000118683	0.0581912	0.311893	BC_Mem	~ age + (1|sex) + (1|subjectid) + (1|timepoint) + (1|adjmfc.group) + (1|timepoint:adjmfc.group)
ENDOV	0	0	0.0066896	0.0689279	0	0.0201876	0.904195	BC_Mem	~ age + (1|sex) + (1|subjectid) + (1|timepoint) + (1|adjmfc.group) + (1|timepoint:adjmfc.group)
CHMP6	0.0193133	1.91958e-10	0.359866	0	0	0.0122324	0.608588	BC_Mem	~ age + (1|sex) + (1|subjectid) + (1|timepoint) + (1|adjmfc.group) + (1|timepoint:adjmfc.group)
AZI1	0	0	0	0	0	0.00167347	0.998327	BC_Mem	~ age + (1|sex) + (1|subjectid) + (1|timepoint) + (1|adjmfc.group) + (1|timepoint:adjmfc.group)
ENTHD2	0	0.00179118	0	0	0.0773	0.149998	0.77091	BC_Mem	~ age + (1|sex) + (1|subjectid) + (1|timepoint) + (1|adjmfc.group) + (1|timepoint:adjmfc.group)
C17orf89	0	4.24976e-09	0.38128	0	0	0.0118124	0.606908	BC_Mem	~ age + (1|sex) + (1|subjectid) + (1|timepoint) + (1|adjmfc.group) + (1|timepoint:adjmfc.group)
SLC38A10	0	0	0	0	0	0.0270366	0.972963	BC_Mem	~ age + (1|sex) + (1|subjectid) + (1|timepoint) + (1|adjmfc.group) + (1|timepoint:adjmfc.group)
ACTG1	0	0	0.634397	0	0	0.0731338	0.292469	BC_Mem	~ age + (1|sex) + (1|subjectid) + (1|timepoint) + (1|adjmfc.group) + (1|timepoint:adjmfc.group)
C17orf70	1.24178e-09	1.25515e-10	0.396399	0	0	0.0459501	0.557651	BC_Mem	~ age + (1|sex) + (1|subjectid) + (1|timepoint) + (1|adjmfc.group) + (1|timepoint:adjmfc.group)
NPLOC4	0	0	0	0	0	0.0345448	0.965455	BC_Mem	~ age + (1|sex) + (1|subjectid) + (1|timepoint) + (1|adjmfc.group) + (1|timepoint:adjmfc.group)
OXLD1	2.91907e-10	0.0533099	3.1286e-08	5.45019e-10	0	0.152861	0.793829	BC_Mem	~ age + (1|sex) + (1|subjectid) + (1|timepoint) + (1|adjmfc.group) + (1|timepoint:adjmfc.group)
CCDC137	1.28744e-09	3.7775e-10	0.0776746	0	0	1.95346e-05	0.922306	BC_Mem	~ age + (1|sex) + (1|subjectid) + (1|timepoint) + (1|adjmfc.group) + (1|timepoint:adjmfc.group)
ARL16	0	0	0.0968554	8.67608e-10	1.85088e-09	0.0324385	0.870706	BC_Mem	~ age + (1|sex) + (1|subjectid) + (1|timepoint) + (1|adjmfc.group) + (1|timepoint:adjmfc.group)
HGS	1.15531e-08	1.56051e-08	0.259242	5.40218e-10	0.103502	0.0100923	0.627163	BC_Mem	~ age + (1|sex) + (1|subjectid) + (1|timepoint) + (1|adjmfc.group) + (1|timepoint:adjmfc.group)
RP13-1032I1.7	0	0	0	0	0	0.0194556	0.980544	BC_Mem	~ age + (1|sex) + (1|subjectid) + (1|timepoint) + (1|adjmfc.group) + (1|timepoint:adjmfc.group)
MRPL12	0	0	0	0	0	0.0170201	0.98298	BC_Mem	~ age + (1|sex) + (1|subjectid) + (1|timepoint) + (1|adjmfc.group) + (1|timepoint:adjmfc.group)
P4HB	0.0333103	0	0.082178	0	0	0.00433255	0.880179	BC_Mem	~ age + (1|sex) + (1|subjectid) + (1|timepoint) + (1|adjmfc.group) + (1|timepoint:adjmfc.group)
ARHGDIA	2.76433e-09	0	0.0362042	1.95517e-09	0.0783933	0.0615778	0.823825	BC_Mem	~ age + (1|sex) + (1|subjectid) + (1|timepoint) + (1|adjmfc.group) + (1|timepoint:adjmfc.group)
ALYREF	0.0214565	0	0.405598	0	4.49352e-09	0.0195791	0.553366	BC_Mem	~ age + (1|sex) + (1|subjectid) + (1|timepoint) + (1|adjmfc.group) + (1|timepoint:adjmfc.group)
ANAPC11	0.0526339	1.10485e-10	2.09342e-09	0	0	0.0112937	0.936072	BC_Mem	~ age + (1|sex) + (1|subjectid) + (1|timepoint) + (1|adjmfc.group) + (1|timepoint:adjmfc.group)
PCYT2	0	0	0	0	0	0.00338157	0.996618	BC_Mem	~ age + (1|sex) + (1|subjectid) + (1|timepoint) + (1|adjmfc.group) + (1|timepoint:adjmfc.group)
SIRT7	1.65188e-07	0	0.460469	1.35083e-08	0	0.0200393	0.519492	BC_Mem	~ age + (1|sex) + (1|subjectid) + (1|timepoint) + (1|adjmfc.group) + (1|timepoint:adjmfc.group)
ASPSCR1	4.14822e-10	0	0	0	0.0650214	4.73772e-05	0.934931	BC_Mem	~ age + (1|sex) + (1|subjectid) + (1|timepoint) + (1|adjmfc.group) + (1|timepoint:adjmfc.group)
STRA13	0	0	0.0410822	0	0	0.0332229	0.925695	BC_Mem	~ age + (1|sex) + (1|subjectid) + (1|timepoint) + (1|adjmfc.group) + (1|timepoint:adjmfc.group)
LRRC45	0.00126888	0	0.497354	0	0	0.0281623	0.473215	BC_Mem	~ age + (1|sex) + (1|subjectid) + (1|timepoint) + (1|adjmfc.group) + (1|timepoint:adjmfc.group)
DCXR	0.0654596	0	0.427731	0	5.60793e-11	0.00022275	0.506587	BC_Mem	~ age + (1|sex) + (1|subjectid) + (1|timepoint) + (1|adjmfc.group) + (1|timepoint:adjmfc.group)
RFNG	0	0	9.27996e-10	0	0.0134263	0.00450381	0.98207	BC_Mem	~ age + (1|sex) + (1|subjectid) + (1|timepoint) + (1|adjmfc.group) + (1|timepoint:adjmfc.group)
GPS1	0	0	0	0	0	0.0457608	0.954239	BC_Mem	~ age + (1|sex) + (1|subjectid) + (1|timepoint) + (1|adjmfc.group) + (1|timepoint:adjmfc.group)
DUS1L	0	0	0	0	0	0.0234392	0.976561	BC_Mem	~ age + (1|sex) + (1|subjectid) + (1|timepoint) + (1|adjmfc.group) + (1|timepoint:adjmfc.group)
CCDC57	0.0015212	0	0.285781	0	0.0517579	0.00591241	0.655028	BC_Mem	~ age + (1|sex) + (1|subjectid) + (1|timepoint) + (1|adjmfc.group) + (1|timepoint:adjmfc.group)
SLC16A3	0.0259467	0	0.0903838	0.0470302	0	0.00989649	0.826743	BC_Mem	~ age + (1|sex) + (1|subjectid) + (1|timepoint) + (1|adjmfc.group) + (1|timepoint:adjmfc.group)
CSNK1D	0.0137664	0.164285	0	2.46195e-10	1.87562e-09	0.0435109	0.778438	BC_Mem	~ age + (1|sex) + (1|subjectid) + (1|timepoint) + (1|adjmfc.group) + (1|timepoint:adjmfc.group)
AC132872.2	1.87193e-10	8.56364e-11	0.254299	0	0.0545812	0.00240245	0.688717	BC_Mem	~ age + (1|sex) + (1|subjectid) + (1|timepoint) + (1|adjmfc.group) + (1|timepoint:adjmfc.group)
CD7	0	0	0.346834	7.82232e-10	0.154146	0.0258818	0.473138	BC_Mem	~ age + (1|sex) + (1|subjectid) + (1|timepoint) + (1|adjmfc.group) + (1|timepoint:adjmfc.group)
OGFOD3	0	0	0	0	0	0.000286912	0.999713	BC_Mem	~ age + (1|sex) + (1|subjectid) + (1|timepoint) + (1|adjmfc.group) + (1|timepoint:adjmfc.group)
HEXDC	0	0	0	0	0	0.0301607	0.969839	BC_Mem	~ age + (1|sex) + (1|subjectid) + (1|timepoint) + (1|adjmfc.group) + (1|timepoint:adjmfc.group)
C17orf62	7.4586e-09	0	0.365148	5.51284e-09	0.0036184	0.0783181	0.552916	BC_Mem	~ age + (1|sex) + (1|subjectid) + (1|timepoint) + (1|adjmfc.group) + (1|timepoint:adjmfc.group)
NARF	2.19533e-09	0	0	0.0205231	0.078324	0.000408611	0.900744	BC_Mem	~ age + (1|sex) + (1|subjectid) + (1|timepoint) + (1|adjmfc.group) + (1|timepoint:adjmfc.group)
FOXK2	0	0	0.0893316	0	0	0.032162	0.878506	BC_Mem	~ age + (1|sex) + (1|subjectid) + (1|timepoint) + (1|adjmfc.group) + (1|timepoint:adjmfc.group)
WDR45B	7.97029e-10	1.75592e-09	0.185486	0	0	0.00281099	0.811703	BC_Mem	~ age + (1|sex) + (1|subjectid) + (1|timepoint) + (1|adjmfc.group) + (1|timepoint:adjmfc.group)
FN3KRP	0	0	0.258868	0	0	0.000217821	0.740914	BC_Mem	~ age + (1|sex) + (1|subjectid) + (1|timepoint) + (1|adjmfc.group) + (1|timepoint:adjmfc.group)
USP14	0.0480745	0.121499	0	0.0161188	0	0.00757807	0.806729	BC_Mem	~ age + (1|sex) + (1|subjectid) + (1|timepoint) + (1|adjmfc.group) + (1|timepoint:adjmfc.group)
THOC1	0.0193189	0	0	0.110805	0	0.00185974	0.868016	BC_Mem	~ age + (1|sex) + (1|subjectid) + (1|timepoint) + (1|adjmfc.group) + (1|timepoint:adjmfc.group)
TYMS	0.0157236	0.0960685	0.303371	0.0221468	0	0.000108681	0.562581	BC_Mem	~ age + (1|sex) + (1|subjectid) + (1|timepoint) + (1|adjmfc.group) + (1|timepoint:adjmfc.group)
METTL4	0	0	0	0	0	0.00149537	0.998505	BC_Mem	~ age + (1|sex) + (1|subjectid) + (1|timepoint) + (1|adjmfc.group) + (1|timepoint:adjmfc.group)
NDC80	0	0	0.147217	0	0	0.0485553	0.804228	BC_Mem	~ age + (1|sex) + (1|subjectid) + (1|timepoint) + (1|adjmfc.group) + (1|timepoint:adjmfc.group)
SMCHD1	0	0	0.288609	2.66137e-08	0.0598221	0.0110464	0.640523	BC_Mem	~ age + (1|sex) + (1|subjectid) + (1|timepoint) + (1|adjmfc.group) + (1|timepoint:adjmfc.group)
MYL12A	0	0.0403703	0.502133	0.00955563	0.0266736	0.0052261	0.416042	BC_Mem	~ age + (1|sex) + (1|subjectid) + (1|timepoint) + (1|adjmfc.group) + (1|timepoint:adjmfc.group)
MYL12B	0	0.0318594	0	0	0	0.0262318	0.941909	BC_Mem	~ age + (1|sex) + (1|subjectid) + (1|timepoint) + (1|adjmfc.group) + (1|timepoint:adjmfc.group)
TGIF1	0.205213	0.0553796	0.0215323	0	0.0369863	0.000108166	0.680781	BC_Mem	~ age + (1|sex) + (1|subjectid) + (1|timepoint) + (1|adjmfc.group) + (1|timepoint:adjmfc.group)
DLGAP1-AS1	0	0.0340142	0	0	0	3.76686e-06	0.965982	BC_Mem	~ age + (1|sex) + (1|subjectid) + (1|timepoint) + (1|adjmfc.group) + (1|timepoint:adjmfc.group)
LINC00667	0	0	0.131198	0.0195077	0.0555189	0.142773	0.651003	BC_Mem	~ age + (1|sex) + (1|subjectid) + (1|timepoint) + (1|adjmfc.group) + (1|timepoint:adjmfc.group)
NDUFV2	0	0	0	0	0.145449	0.00214506	0.852406	BC_Mem	~ age + (1|sex) + (1|subjectid) + (1|timepoint) + (1|adjmfc.group) + (1|timepoint:adjmfc.group)
RP11-143J12.2	0	0.0374692	0	0	0.0462152	0.00304361	0.913272	BC_Mem	~ age + (1|sex) + (1|subjectid) + (1|timepoint) + (1|adjmfc.group) + (1|timepoint:adjmfc.group)
ANKRD12	0.094386	0	0.204017	0	0	0.0923149	0.609282	BC_Mem	~ age + (1|sex) + (1|subjectid) + (1|timepoint) + (1|adjmfc.group) + (1|timepoint:adjmfc.group)
RALBP1	1.03805e-09	0	0.237261	1.14431e-10	1.4512e-07	0.000562937	0.762176	BC_Mem	~ age + (1|sex) + (1|subjectid) + (1|timepoint) + (1|adjmfc.group) + (1|timepoint:adjmfc.group)
PPP4R1	0.0752701	0.00833288	0.0450896	4.53692e-09	5.67798e-10	0.00279416	0.868513	BC_Mem	~ age + (1|sex) + (1|subjectid) + (1|timepoint) + (1|adjmfc.group) + (1|timepoint:adjmfc.group)
RAB31	0.10196	0.0471433	0.0988425	0.0110983	0	0.039272	0.701684	BC_Mem	~ age + (1|sex) + (1|subjectid) + (1|timepoint) + (1|adjmfc.group) + (1|timepoint:adjmfc.group)
VAPA	0	0	0	0	0	0.0582707	0.941729	BC_Mem	~ age + (1|sex) + (1|subjectid) + (1|timepoint) + (1|adjmfc.group) + (1|timepoint:adjmfc.group)
NAPG	0	0	0	0	0	0.00589654	0.994103	BC_Mem	~ age + (1|sex) + (1|subjectid) + (1|timepoint) + (1|adjmfc.group) + (1|timepoint:adjmfc.group)
CHMP1B	0.0574115	0	0.00674285	0.0544668	0	7.24808e-05	0.881306	BC_Mem	~ age + (1|sex) + (1|subjectid) + (1|timepoint) + (1|adjmfc.group) + (1|timepoint:adjmfc.group)
MPPE1	0	0	0	0	0	0.000628058	0.999372	BC_Mem	~ age + (1|sex) + (1|subjectid) + (1|timepoint) + (1|adjmfc.group) + (1|timepoint:adjmfc.group)
TUBB6	0	0	0.064747	0	0.0600171	0.000151182	0.875085	BC_Mem	~ age + (1|sex) + (1|subjectid) + (1|timepoint) + (1|adjmfc.group) + (1|timepoint:adjmfc.group)
AFG3L2	0	0.0169995	0.0553993	0.0239489	1.70365e-08	0.0713748	0.832277	BC_Mem	~ age + (1|sex) + (1|subjectid) + (1|timepoint) + (1|adjmfc.group) + (1|timepoint:adjmfc.group)
PSMG2	0	0	0	0	0	0.0498818	0.950118	BC_Mem	~ age + (1|sex) + (1|subjectid) + (1|timepoint) + (1|adjmfc.group) + (1|timepoint:adjmfc.group)
PTPN2	0	0	8.41686e-10	0.0220558	0	0.024844	0.9531	BC_Mem	~ age + (1|sex) + (1|subjectid) + (1|timepoint) + (1|adjmfc.group) + (1|timepoint:adjmfc.group)
SEH1L	3.97235e-10	1.1589e-10	0.241776	0	0.00109749	0.0420273	0.715099	BC_Mem	~ age + (1|sex) + (1|subjectid) + (1|timepoint) + (1|adjmfc.group) + (1|timepoint:adjmfc.group)
FAM210A	0	0	0.085537	0.0815563	0.0203848	0.012805	0.799717	BC_Mem	~ age + (1|sex) + (1|subjectid) + (1|timepoint) + (1|adjmfc.group) + (1|timepoint:adjmfc.group)
RNMT	0	4.25789e-09	0.107512	0	0.135352	0.000305809	0.75683	BC_Mem	~ age + (1|sex) + (1|subjectid) + (1|timepoint) + (1|adjmfc.group) + (1|timepoint:adjmfc.group)
ROCK1	0	0	5.32399e-10	0	1.17494e-09	0.00688036	0.99312	BC_Mem	~ age + (1|sex) + (1|subjectid) + (1|timepoint) + (1|adjmfc.group) + (1|timepoint:adjmfc.group)
ESCO1	0	0	0	1.70998e-10	0.00589021	0.00351239	0.990597	BC_Mem	~ age + (1|sex) + (1|subjectid) + (1|timepoint) + (1|adjmfc.group) + (1|timepoint:adjmfc.group)
SNRPD1	0.130102	0	0.20539	0	0.097762	0.00867988	0.558066	BC_Mem	~ age + (1|sex) + (1|subjectid) + (1|timepoint) + (1|adjmfc.group) + (1|timepoint:adjmfc.group)
ABHD3	0	0	3.71596e-09	0	0.0478397	0.0118824	0.940278	BC_Mem	~ age + (1|sex) + (1|subjectid) + (1|timepoint) + (1|adjmfc.group) + (1|timepoint:adjmfc.group)
RBBP8	5.24461e-10	0	0.298196	0.00858047	0	0.0028577	0.690366	BC_Mem	~ age + (1|sex) + (1|subjectid) + (1|timepoint) + (1|adjmfc.group) + (1|timepoint:adjmfc.group)
RIOK3	0	0	0.0196795	0	0	0.0184644	0.961856	BC_Mem	~ age + (1|sex) + (1|subjectid) + (1|timepoint) + (1|adjmfc.group) + (1|timepoint:adjmfc.group)
C18orf8	0	0	0.0137468	0	0	0.00248921	0.983764	BC_Mem	~ age + (1|sex) + (1|subjectid) + (1|timepoint) + (1|adjmfc.group) + (1|timepoint:adjmfc.group)
NPC1	0	0.117376	0.100695	0	2.5947e-09	0.00269997	0.779229	BC_Mem	~ age + (1|sex) + (1|subjectid) + (1|timepoint) + (1|adjmfc.group) + (1|timepoint:adjmfc.group)
TTC39C	0.0805842	0	0	0.000824254	0	7.88677e-05	0.918513	BC_Mem	~ age + (1|sex) + (1|subjectid) + (1|timepoint) + (1|adjmfc.group) + (1|timepoint:adjmfc.group)
IMPACT	0	3.14825e-10	0	0.0173604	0	0.00106968	0.98157	BC_Mem	~ age + (1|sex) + (1|subjectid) + (1|timepoint) + (1|adjmfc.group) + (1|timepoint:adjmfc.group)
SS18	0.0168239	0	0.162311	0.0675593	0	0.059205	0.694101	BC_Mem	~ age + (1|sex) + (1|subjectid) + (1|timepoint) + (1|adjmfc.group) + (1|timepoint:adjmfc.group)
TAF4B	3.18969e-10	1.45434e-16	0.332284	0	0.241662	0.00108496	0.424969	BC_Mem	~ age + (1|sex) + (1|subjectid) + (1|timepoint) + (1|adjmfc.group) + (1|timepoint:adjmfc.group)
TRAPPC8	0	0	0	0	0.0121664	0.000100305	0.987733	BC_Mem	~ age + (1|sex) + (1|subjectid) + (1|timepoint) + (1|adjmfc.group) + (1|timepoint:adjmfc.group)
RNF125	0	0	0	0.00141065	0	0.00592693	0.992662	BC_Mem	~ age + (1|sex) + (1|subjectid) + (1|timepoint) + (1|adjmfc.group) + (1|timepoint:adjmfc.group)
RNF138	0	0	0	0	0	0.0101498	0.98985	BC_Mem	~ age + (1|sex) + (1|subjectid) + (1|timepoint) + (1|adjmfc.group) + (1|timepoint:adjmfc.group)
KLHL14	0.0401761	1.5531e-10	3.60924e-09	0	0	0.0115173	0.948307	BC_Mem	~ age + (1|sex) + (1|subjectid) + (1|timepoint) + (1|adjmfc.group) + (1|timepoint:adjmfc.group)
MAPRE2	0.0184602	0	0	1.42754e-09	0	0.00922336	0.972316	BC_Mem	~ age + (1|sex) + (1|subjectid) + (1|timepoint) + (1|adjmfc.group) + (1|timepoint:adjmfc.group)
ZNF397	0.126533	0	2.85859e-10	0.205171	0	0.0271959	0.6411	BC_Mem	~ age + (1|sex) + (1|subjectid) + (1|timepoint) + (1|adjmfc.group) + (1|timepoint:adjmfc.group)
ZNF24	0.142201	0	0	1.43071e-10	0	0.0298433	0.827956	BC_Mem	~ age + (1|sex) + (1|subjectid) + (1|timepoint) + (1|adjmfc.group) + (1|timepoint:adjmfc.group)
INO80C	0.0749754	0.034593	0	5.68239e-10	0.0577785	0.00638512	0.826268	BC_Mem	~ age + (1|sex) + (1|subjectid) + (1|timepoint) + (1|adjmfc.group) + (1|timepoint:adjmfc.group)
GALNT1	6.56224e-10	0.0143734	0	0	0	0.0151676	0.970459	BC_Mem	~ age + (1|sex) + (1|subjectid) + (1|timepoint) + (1|adjmfc.group) + (1|timepoint:adjmfc.group)
C18orf21	0.0156068	0	0	0.0142905	0	0.0591617	0.910941	BC_Mem	~ age + (1|sex) + (1|subjectid) + (1|timepoint) + (1|adjmfc.group) + (1|timepoint:adjmfc.group)
RPRD1A	0	0	0	0	0	5.74478e-05	0.999943	BC_Mem	~ age + (1|sex) + (1|subjectid) + (1|timepoint) + (1|adjmfc.group) + (1|timepoint:adjmfc.group)
SLC39A6	0	0	0.0760506	0.0330754	0	0.0166354	0.874239	BC_Mem	~ age + (1|sex) + (1|subjectid) + (1|timepoint) + (1|adjmfc.group) + (1|timepoint:adjmfc.group)
ELP2	0	0	0.123062	0	0	0.0232224	0.853716	BC_Mem	~ age + (1|sex) + (1|subjectid) + (1|timepoint) + (1|adjmfc.group) + (1|timepoint:adjmfc.group)
TPGS2	0.0303409	0	1.63415e-10	0.0584988	0	0.0938073	0.817353	BC_Mem	~ age + (1|sex) + (1|subjectid) + (1|timepoint) + (1|adjmfc.group) + (1|timepoint:adjmfc.group)
KIAA1328	0	6.20525e-10	0	0	0.170003	0.0437427	0.786254	BC_Mem	~ age + (1|sex) + (1|subjectid) + (1|timepoint) + (1|adjmfc.group) + (1|timepoint:adjmfc.group)
PIK3C3	0	0	0	0	0	0.0143655	0.985635	BC_Mem	~ age + (1|sex) + (1|subjectid) + (1|timepoint) + (1|adjmfc.group) + (1|timepoint:adjmfc.group)
SETBP1	1.96938e-10	6.41908e-10	0.0585321	0.0864763	0	0.00184814	0.853143	BC_Mem	~ age + (1|sex) + (1|subjectid) + (1|timepoint) + (1|adjmfc.group) + (1|timepoint:adjmfc.group)
ATP5A1	0.0531944	0	0.127403	0	0	0.00658623	0.812816	BC_Mem	~ age + (1|sex) + (1|subjectid) + (1|timepoint) + (1|adjmfc.group) + (1|timepoint:adjmfc.group)
HAUS1	1.06759e-10	2.05156e-08	0	0	0.0606897	0.0541653	0.885145	BC_Mem	~ age + (1|sex) + (1|subjectid) + (1|timepoint) + (1|adjmfc.group) + (1|timepoint:adjmfc.group)
PIAS2	0	0.00224814	0	0	0	0.0138929	0.983859	BC_Mem	~ age + (1|sex) + (1|subjectid) + (1|timepoint) + (1|adjmfc.group) + (1|timepoint:adjmfc.group)
HDHD2	5.81946e-10	0.0366031	0	0	0	0.00806842	0.955329	BC_Mem	~ age + (1|sex) + (1|subjectid) + (1|timepoint) + (1|adjmfc.group) + (1|timepoint:adjmfc.group)
IER3IP1.1	0.0594725	0.0418808	0	2.48389e-10	0	0.00190215	0.896745	BC_Mem	~ age + (1|sex) + (1|subjectid) + (1|timepoint) + (1|adjmfc.group) + (1|timepoint:adjmfc.group)
SMAD2	0.0144521	0	0	0	0	0.0437209	0.941827	BC_Mem	~ age + (1|sex) + (1|subjectid) + (1|timepoint) + (1|adjmfc.group) + (1|timepoint:adjmfc.group)
DYM	0	4.44259e-06	1.60635e-09	0.0513688	0	0.0047952	0.943832	BC_Mem	~ age + (1|sex) + (1|subjectid) + (1|timepoint) + (1|adjmfc.group) + (1|timepoint:adjmfc.group)
C18orf32	0	0	0	0	0	0.0143069	0.985693	BC_Mem	~ age + (1|sex) + (1|subjectid) + (1|timepoint) + (1|adjmfc.group) + (1|timepoint:adjmfc.group)
RPL17	0.239527	4.91491e-10	0.64681	0.0128572	0.0119073	0.0334263	0.0554718	BC_Mem	~ age + (1|sex) + (1|subjectid) + (1|timepoint) + (1|adjmfc.group) + (1|timepoint:adjmfc.group)
ACAA2	0	0.0240627	0	0	0	0.0143504	0.961587	BC_Mem	~ age + (1|sex) + (1|subjectid) + (1|timepoint) + (1|adjmfc.group) + (1|timepoint:adjmfc.group)
MBD1	0	0	0	0	0.00956427	0.0110377	0.979398	BC_Mem	~ age + (1|sex) + (1|subjectid) + (1|timepoint) + (1|adjmfc.group) + (1|timepoint:adjmfc.group)
CXXC1	0.0729043	3.6566e-10	0.0339824	0.0979048	0	0.00875877	0.78645	BC_Mem	~ age + (1|sex) + (1|subjectid) + (1|timepoint) + (1|adjmfc.group) + (1|timepoint:adjmfc.group)
ME2	0.120396	0	0.259189	0	0	0.00874852	0.611666	BC_Mem	~ age + (1|sex) + (1|subjectid) + (1|timepoint) + (1|adjmfc.group) + (1|timepoint:adjmfc.group)
ELAC1	1.00389e-10	0	0.0510574	0	0.0626285	0.0297297	0.856584	BC_Mem	~ age + (1|sex) + (1|subjectid) + (1|timepoint) + (1|adjmfc.group) + (1|timepoint:adjmfc.group)
MEX3C	3.99495e-08	3.79182e-09	0.0619512	0	2.5516e-09	0.045077	0.892972	BC_Mem	~ age + (1|sex) + (1|subjectid) + (1|timepoint) + (1|adjmfc.group) + (1|timepoint:adjmfc.group)
MBD2	0.0185409	1.38473e-10	6.58466e-10	2.41203e-10	0	0.0359699	0.945489	BC_Mem	~ age + (1|sex) + (1|subjectid) + (1|timepoint) + (1|adjmfc.group) + (1|timepoint:adjmfc.group)
TCF4	0	3.20451e-10	0.258012	0	0	0.098029	0.643959	BC_Mem	~ age + (1|sex) + (1|subjectid) + (1|timepoint) + (1|adjmfc.group) + (1|timepoint:adjmfc.group)
TXNL1	0	0	0	0	0	0.0732555	0.926745	BC_Mem	~ age + (1|sex) + (1|subjectid) + (1|timepoint) + (1|adjmfc.group) + (1|timepoint:adjmfc.group)
NARS	0	1.43535e-06	0	1.7358e-10	0	0.00340981	0.996589	BC_Mem	~ age + (1|sex) + (1|subjectid) + (1|timepoint) + (1|adjmfc.group) + (1|timepoint:adjmfc.group)
RP11-35G9.3	0	0	0	1.66702e-08	0.0151407	0.00842832	0.976431	BC_Mem	~ age + (1|sex) + (1|subjectid) + (1|timepoint) + (1|adjmfc.group) + (1|timepoint:adjmfc.group)
MALT1	0	0	0	0	0	0.00921856	0.990781	BC_Mem	~ age + (1|sex) + (1|subjectid) + (1|timepoint) + (1|adjmfc.group) + (1|timepoint:adjmfc.group)
ZNF532	0.00790666	0.0787095	0.00566862	8.35812e-10	0.0453103	0.0599871	0.802418	BC_Mem	~ age + (1|sex) + (1|subjectid) + (1|timepoint) + (1|adjmfc.group) + (1|timepoint:adjmfc.group)
SEC11C	0	0.027841	0	0	0	0.000882861	0.971276	BC_Mem	~ age + (1|sex) + (1|subjectid) + (1|timepoint) + (1|adjmfc.group) + (1|timepoint:adjmfc.group)
LMAN1	5.06505e-10	0.00917949	6.23942e-10	0	0	0.125543	0.865278	BC_Mem	~ age + (1|sex) + (1|subjectid) + (1|timepoint) + (1|adjmfc.group) + (1|timepoint:adjmfc.group)
PMAIP1	0	0	0.102684	0	0.300431	0.0329439	0.563941	BC_Mem	~ age + (1|sex) + (1|subjectid) + (1|timepoint) + (1|adjmfc.group) + (1|timepoint:adjmfc.group)
BCL2	0	0	0	0.048342	0	0.0117528	0.939905	BC_Mem	~ age + (1|sex) + (1|subjectid) + (1|timepoint) + (1|adjmfc.group) + (1|timepoint:adjmfc.group)
KDSR	0	0	0.218468	0	0	0.00292325	0.778609	BC_Mem	~ age + (1|sex) + (1|subjectid) + (1|timepoint) + (1|adjmfc.group) + (1|timepoint:adjmfc.group)
VPS4B	3.75919e-10	0	0	0	2.85316e-07	0.0108305	0.989169	BC_Mem	~ age + (1|sex) + (1|subjectid) + (1|timepoint) + (1|adjmfc.group) + (1|timepoint:adjmfc.group)
TMX3	0	0	0.305971	0.0766765	8.85205e-10	0.00653511	0.610817	BC_Mem	~ age + (1|sex) + (1|subjectid) + (1|timepoint) + (1|adjmfc.group) + (1|timepoint:adjmfc.group)
CYB5A	0.065462	0	0.292534	0	0	0.188317	0.453687	BC_Mem	~ age + (1|sex) + (1|subjectid) + (1|timepoint) + (1|adjmfc.group) + (1|timepoint:adjmfc.group)
CNDP2	0	0	0.313249	0.0990397	0	0.00239061	0.585321	BC_Mem	~ age + (1|sex) + (1|subjectid) + (1|timepoint) + (1|adjmfc.group) + (1|timepoint:adjmfc.group)
LINC00909	0	0	0	0.0401945	0	0.0103188	0.949487	BC_Mem	~ age + (1|sex) + (1|subjectid) + (1|timepoint) + (1|adjmfc.group) + (1|timepoint:adjmfc.group)
ZNF407	0	0	0.0856551	0	0	0.0739319	0.840413	BC_Mem	~ age + (1|sex) + (1|subjectid) + (1|timepoint) + (1|adjmfc.group) + (1|timepoint:adjmfc.group)
ZADH2	0	0	0.0357936	0	0	0.00234714	0.961859	BC_Mem	~ age + (1|sex) + (1|subjectid) + (1|timepoint) + (1|adjmfc.group) + (1|timepoint:adjmfc.group)
TSHZ1	0	0	0	0	0	0.0111734	0.988827	BC_Mem	~ age + (1|sex) + (1|subjectid) + (1|timepoint) + (1|adjmfc.group) + (1|timepoint:adjmfc.group)
ZNF236	0	0.0382449	0.248221	1.61618e-10	0	0.020605	0.692929	BC_Mem	~ age + (1|sex) + (1|subjectid) + (1|timepoint) + (1|adjmfc.group) + (1|timepoint:adjmfc.group)
MBP	0	0	0	0	0	0.00779207	0.992208	BC_Mem	~ age + (1|sex) + (1|subjectid) + (1|timepoint) + (1|adjmfc.group) + (1|timepoint:adjmfc.group)
ATP9B	0	1.02439e-09	0	0.0256892	0	0.0131789	0.961132	BC_Mem	~ age + (1|sex) + (1|subjectid) + (1|timepoint) + (1|adjmfc.group) + (1|timepoint:adjmfc.group)
NFATC1	0	0	0	0	0	0.00377406	0.996226	BC_Mem	~ age + (1|sex) + (1|subjectid) + (1|timepoint) + (1|adjmfc.group) + (1|timepoint:adjmfc.group)
CTDP1	0.0593192	0.0603803	0.0882574	0.0184526	0	0.0258024	0.747788	BC_Mem	~ age + (1|sex) + (1|subjectid) + (1|timepoint) + (1|adjmfc.group) + (1|timepoint:adjmfc.group)
PQLC1	0	0	0.228845	0.0023069	0	0.0204288	0.748419	BC_Mem	~ age + (1|sex) + (1|subjectid) + (1|timepoint) + (1|adjmfc.group) + (1|timepoint:adjmfc.group)
TXNL4A	0	1.09988e-10	0.0242209	3.01593e-10	0	0.00203313	0.973746	BC_Mem	~ age + (1|sex) + (1|subjectid) + (1|timepoint) + (1|adjmfc.group) + (1|timepoint:adjmfc.group)
RBFA	0	0	0.147972	0	0	0.0173376	0.83469	BC_Mem	~ age + (1|sex) + (1|subjectid) + (1|timepoint) + (1|adjmfc.group) + (1|timepoint:adjmfc.group)
ADNP2	0	0.00282518	0	0	0	0.0353036	0.961871	BC_Mem	~ age + (1|sex) + (1|subjectid) + (1|timepoint) + (1|adjmfc.group) + (1|timepoint:adjmfc.group)
RP5-1103G7.4	3.20257e-09	1.12981e-08	0.0585406	0	0.112346	0.00102752	0.828086	BC_Mem	~ age + (1|sex) + (1|subjectid) + (1|timepoint) + (1|adjmfc.group) + (1|timepoint:adjmfc.group)
TRIB3	0	0	0	0	0	0.012023	0.987977	BC_Mem	~ age + (1|sex) + (1|subjectid) + (1|timepoint) + (1|adjmfc.group) + (1|timepoint:adjmfc.group)
RBCK1	1.29554e-09	5.88321e-10	1.50371e-09	0.0181396	0	0.056014	0.925846	BC_Mem	~ age + (1|sex) + (1|subjectid) + (1|timepoint) + (1|adjmfc.group) + (1|timepoint:adjmfc.group)
TBC1D20	0	0	8.4786e-09	0	0.0552899	0.0401778	0.904532	BC_Mem	~ age + (1|sex) + (1|subjectid) + (1|timepoint) + (1|adjmfc.group) + (1|timepoint:adjmfc.group)
CSNK2A1	0	0	0.0530376	0	1.32717e-10	0.00523849	0.941724	BC_Mem	~ age + (1|sex) + (1|subjectid) + (1|timepoint) + (1|adjmfc.group) + (1|timepoint:adjmfc.group)
FAM110A	0	0	0.035085	0	0	0.1803	0.784615	BC_Mem	~ age + (1|sex) + (1|subjectid) + (1|timepoint) + (1|adjmfc.group) + (1|timepoint:adjmfc.group)
PSMF1	4.0721e-09	1.22207e-10	0	2.04726e-09	0.0526761	0.00024746	0.947076	BC_Mem	~ age + (1|sex) + (1|subjectid) + (1|timepoint) + (1|adjmfc.group) + (1|timepoint:adjmfc.group)
FKBP1A	0.041629	0	0	0	0	0.00095603	0.957415	BC_Mem	~ age + (1|sex) + (1|subjectid) + (1|timepoint) + (1|adjmfc.group) + (1|timepoint:adjmfc.group)
NSFL1C	3.20556e-09	0	5.46095e-09	2.45532e-10	0.0606978	0.0124991	0.926803	BC_Mem	~ age + (1|sex) + (1|subjectid) + (1|timepoint) + (1|adjmfc.group) + (1|timepoint:adjmfc.group)
SIRPA	0	0	0.430015	5.9948e-11	1.48194e-10	0.224572	0.345413	BC_Mem	~ age + (1|sex) + (1|subjectid) + (1|timepoint) + (1|adjmfc.group) + (1|timepoint:adjmfc.group)
SNRPB	0.162383	0	0	0.0769578	0	0.0244001	0.736259	BC_Mem	~ age + (1|sex) + (1|subjectid) + (1|timepoint) + (1|adjmfc.group) + (1|timepoint:adjmfc.group)
NOP56	0.0399556	4.07997e-05	0	1.24563e-07	0.0169548	0.0136092	0.929439	BC_Mem	~ age + (1|sex) + (1|subjectid) + (1|timepoint) + (1|adjmfc.group) + (1|timepoint:adjmfc.group)
IDH3B	0.0722904	1.32965e-09	0	5.38628e-10	0	0.0115368	0.916173	BC_Mem	~ age + (1|sex) + (1|subjectid) + (1|timepoint) + (1|adjmfc.group) + (1|timepoint:adjmfc.group)
VPS16	5.358e-09	0.0813659	0	0.0208544	0	0.00264468	0.895135	BC_Mem	~ age + (1|sex) + (1|subjectid) + (1|timepoint) + (1|adjmfc.group) + (1|timepoint:adjmfc.group)
PTPRA	1.09748e-08	3.21748e-08	0.0686817	0.0698155	0.0126731	0.0221666	0.826663	BC_Mem	~ age + (1|sex) + (1|subjectid) + (1|timepoint) + (1|adjmfc.group) + (1|timepoint:adjmfc.group)
MRPS26	4.11617e-10	0	0	0.0248054	3.35141e-09	0.0036715	0.971523	BC_Mem	~ age + (1|sex) + (1|subjectid) + (1|timepoint) + (1|adjmfc.group) + (1|timepoint:adjmfc.group)
UBOX5	0.00453871	0.000316297	0.267604	0	3.95123e-08	0.0226954	0.704846	BC_Mem	~ age + (1|sex) + (1|subjectid) + (1|timepoint) + (1|adjmfc.group) + (1|timepoint:adjmfc.group)
FASTKD5	0.056428	0.134865	0.0244724	0	0	0.000277204	0.783958	BC_Mem	~ age + (1|sex) + (1|subjectid) + (1|timepoint) + (1|adjmfc.group) + (1|timepoint:adjmfc.group)
DDRGK1	0.0120188	0	0	0	0.0133127	0.0426472	0.932021	BC_Mem	~ age + (1|sex) + (1|subjectid) + (1|timepoint) + (1|adjmfc.group) + (1|timepoint:adjmfc.group)
ITPA	0	0	0.229717	0	0	0.00137933	0.768904	BC_Mem	~ age + (1|sex) + (1|subjectid) + (1|timepoint) + (1|adjmfc.group) + (1|timepoint:adjmfc.group)
C20orf27	0.0972569	0	0.0138849	7.10365e-10	0	0.0653971	0.823461	BC_Mem	~ age + (1|sex) + (1|subjectid) + (1|timepoint) + (1|adjmfc.group) + (1|timepoint:adjmfc.group)
CENPB	0	0	0	0	0	0.00178985	0.99821	BC_Mem	~ age + (1|sex) + (1|subjectid) + (1|timepoint) + (1|adjmfc.group) + (1|timepoint:adjmfc.group)
CDC25B	1.03334e-09	0.0493076	0	0.00211822	0.0340594	0.0060677	0.908447	BC_Mem	~ age + (1|sex) + (1|subjectid) + (1|timepoint) + (1|adjmfc.group) + (1|timepoint:adjmfc.group)
PANK2	0	0	0	0	0.0708067	2.2966e-07	0.929193	BC_Mem	~ age + (1|sex) + (1|subjectid) + (1|timepoint) + (1|adjmfc.group) + (1|timepoint:adjmfc.group)
PRNP	0.063191	0	0.101926	0.0207763	0	0.0015673	0.81254	BC_Mem	~ age + (1|sex) + (1|subjectid) + (1|timepoint) + (1|adjmfc.group) + (1|timepoint:adjmfc.group)
RASSF2	0	1.08455e-10	0	0.00972462	0.00606217	0.0328914	0.951322	BC_Mem	~ age + (1|sex) + (1|subjectid) + (1|timepoint) + (1|adjmfc.group) + (1|timepoint:adjmfc.group)
TMEM230	0.170138	0	0.220251	6.5043e-11	0.0238011	0.0453369	0.540473	BC_Mem	~ age + (1|sex) + (1|subjectid) + (1|timepoint) + (1|adjmfc.group) + (1|timepoint:adjmfc.group)
PCNA	0.0632092	0	0	0	0	0.0787739	0.858017	BC_Mem	~ age + (1|sex) + (1|subjectid) + (1|timepoint) + (1|adjmfc.group) + (1|timepoint:adjmfc.group)
CDS2	0	0	0.0449716	0.038074	0	0.000962691	0.915992	BC_Mem	~ age + (1|sex) + (1|subjectid) + (1|timepoint) + (1|adjmfc.group) + (1|timepoint:adjmfc.group)
GPCPD1	0	0.043892	0.0114741	0.0607838	7.55187e-08	0.00017779	0.883672	BC_Mem	~ age + (1|sex) + (1|subjectid) + (1|timepoint) + (1|adjmfc.group) + (1|timepoint:adjmfc.group)
C20orf196	0	0.00838808	0	0.0116175	0	0.0313883	0.948606	BC_Mem	~ age + (1|sex) + (1|subjectid) + (1|timepoint) + (1|adjmfc.group) + (1|timepoint:adjmfc.group)
TRMT6	0	0	0	0	0	0.00324439	0.996756	BC_Mem	~ age + (1|sex) + (1|subjectid) + (1|timepoint) + (1|adjmfc.group) + (1|timepoint:adjmfc.group)
CRLS1	0	1.35718e-10	0	0.0355325	0	0.031829	0.932638	BC_Mem	~ age + (1|sex) + (1|subjectid) + (1|timepoint) + (1|adjmfc.group) + (1|timepoint:adjmfc.group)
TMX4	0.0157915	0	0.0352866	0.0510059	0.191006	0.0700625	0.636847	BC_Mem	~ age + (1|sex) + (1|subjectid) + (1|timepoint) + (1|adjmfc.group) + (1|timepoint:adjmfc.group)
MKKS	0.0615454	0.0127171	0	0	0	0.00157102	0.924167	BC_Mem	~ age + (1|sex) + (1|subjectid) + (1|timepoint) + (1|adjmfc.group) + (1|timepoint:adjmfc.group)
TASP1	0.103658	0	0	0	0	0.000280821	0.896062	BC_Mem	~ age + (1|sex) + (1|subjectid) + (1|timepoint) + (1|adjmfc.group) + (1|timepoint:adjmfc.group)
ESF1	0.0434674	0	0.114434	0	0.164084	0.000129741	0.677885	BC_Mem	~ age + (1|sex) + (1|subjectid) + (1|timepoint) + (1|adjmfc.group) + (1|timepoint:adjmfc.group)
MACROD2	0	0	0.113169	0	0	0.0772378	0.809593	BC_Mem	~ age + (1|sex) + (1|subjectid) + (1|timepoint) + (1|adjmfc.group) + (1|timepoint:adjmfc.group)
SNRPB2	0.142094	0.0319715	0.0557633	0.0525983	0.0963539	0.0208864	0.600333	BC_Mem	~ age + (1|sex) + (1|subjectid) + (1|timepoint) + (1|adjmfc.group) + (1|timepoint:adjmfc.group)
DSTN	0	0	0.0203568	0	0	0.0068508	0.972792	BC_Mem	~ age + (1|sex) + (1|subjectid) + (1|timepoint) + (1|adjmfc.group) + (1|timepoint:adjmfc.group)
RRBP1	0	0	0.192755	0	0.0606071	0.0117161	0.734921	BC_Mem	~ age + (1|sex) + (1|subjectid) + (1|timepoint) + (1|adjmfc.group) + (1|timepoint:adjmfc.group)
SNX5	0	0.00513548	0	0	0	0.0016123	0.993252	BC_Mem	~ age + (1|sex) + (1|subjectid) + (1|timepoint) + (1|adjmfc.group) + (1|timepoint:adjmfc.group)
MGME1	3.90533e-10	0.0119709	0	0	0	0.00283803	0.985191	BC_Mem	~ age + (1|sex) + (1|subjectid) + (1|timepoint) + (1|adjmfc.group) + (1|timepoint:adjmfc.group)
PET117	0.0373327	0.0110505	0	2.8854e-09	0	0.0430408	0.908576	BC_Mem	~ age + (1|sex) + (1|subjectid) + (1|timepoint) + (1|adjmfc.group) + (1|timepoint:adjmfc.group)
POLR3F	0.0161015	0	0	0	0	0.0358726	0.948026	BC_Mem	~ age + (1|sex) + (1|subjectid) + (1|timepoint) + (1|adjmfc.group) + (1|timepoint:adjmfc.group)
LINC00493	0.13241	5.88614e-09	0	3.47562e-10	0	0.0108193	0.856771	BC_Mem	~ age + (1|sex) + (1|subjectid) + (1|timepoint) + (1|adjmfc.group) + (1|timepoint:adjmfc.group)
DTD1	0	0.0103354	1.70835e-07	0.0607932	0.00865914	0.0195124	0.9007	BC_Mem	~ age + (1|sex) + (1|subjectid) + (1|timepoint) + (1|adjmfc.group) + (1|timepoint:adjmfc.group)
NAA20	0	0	0	0.00491269	0	0.00706956	0.988018	BC_Mem	~ age + (1|sex) + (1|subjectid) + (1|timepoint) + (1|adjmfc.group) + (1|timepoint:adjmfc.group)
CRNKL1	0	0	0.0301883	0	2.18118e-10	0.0194191	0.950393	BC_Mem	~ age + (1|sex) + (1|subjectid) + (1|timepoint) + (1|adjmfc.group) + (1|timepoint:adjmfc.group)
XRN2	0	0	0	0.036773	0	1.34759e-05	0.963214	BC_Mem	~ age + (1|sex) + (1|subjectid) + (1|timepoint) + (1|adjmfc.group) + (1|timepoint:adjmfc.group)
NXT1	2.94083e-08	0.0119733	0.103684	2.15372e-09	0	0.0848887	0.799454	BC_Mem	~ age + (1|sex) + (1|subjectid) + (1|timepoint) + (1|adjmfc.group) + (1|timepoint:adjmfc.group)
CST3	0.661976	0.0294333	2.22385e-09	0	0	0.000223344	0.308367	BC_Mem	~ age + (1|sex) + (1|subjectid) + (1|timepoint) + (1|adjmfc.group) + (1|timepoint:adjmfc.group)
CST7	0	0	0.436946	0	0	0.00334916	0.559705	BC_Mem	~ age + (1|sex) + (1|subjectid) + (1|timepoint) + (1|adjmfc.group) + (1|timepoint:adjmfc.group)
APMAP	0	0.0684412	0	0	0	0.00181597	0.929743	BC_Mem	~ age + (1|sex) + (1|subjectid) + (1|timepoint) + (1|adjmfc.group) + (1|timepoint:adjmfc.group)
ACSS1	0.0201849	1.50395e-08	2.03092e-09	0	3.6866e-06	0.00537273	0.974439	BC_Mem	~ age + (1|sex) + (1|subjectid) + (1|timepoint) + (1|adjmfc.group) + (1|timepoint:adjmfc.group)
PYGB	0	0	0.045734	0	0.0515186	0.00511322	0.897634	BC_Mem	~ age + (1|sex) + (1|subjectid) + (1|timepoint) + (1|adjmfc.group) + (1|timepoint:adjmfc.group)
ABHD12	0	0	0.303405	0	0	9.62852e-05	0.696499	BC_Mem	~ age + (1|sex) + (1|subjectid) + (1|timepoint) + (1|adjmfc.group) + (1|timepoint:adjmfc.group)
FRG1B	0	0.0608205	0.254652	0	0	0.0017546	0.682773	BC_Mem	~ age + (1|sex) + (1|subjectid) + (1|timepoint) + (1|adjmfc.group) + (1|timepoint:adjmfc.group)
HM13	1.3838e-10	0	0.199382	0.112694	0	0.00012127	0.687803	BC_Mem	~ age + (1|sex) + (1|subjectid) + (1|timepoint) + (1|adjmfc.group) + (1|timepoint:adjmfc.group)
PDRG1	0	1.87548e-10	0	0	0	0.11482	0.88518	BC_Mem	~ age + (1|sex) + (1|subjectid) + (1|timepoint) + (1|adjmfc.group) + (1|timepoint:adjmfc.group)
HCK	0	0	0	0	0.120125	0.00960584	0.87027	BC_Mem	~ age + (1|sex) + (1|subjectid) + (1|timepoint) + (1|adjmfc.group) + (1|timepoint:adjmfc.group)
TM9SF4	0	0.0645242	0	0	0.0333284	0.0858693	0.816278	BC_Mem	~ age + (1|sex) + (1|subjectid) + (1|timepoint) + (1|adjmfc.group) + (1|timepoint:adjmfc.group)
KIF3B	0.0883906	0	4.59887e-09	0	4.74992e-10	4.40555e-05	0.911565	BC_Mem	~ age + (1|sex) + (1|subjectid) + (1|timepoint) + (1|adjmfc.group) + (1|timepoint:adjmfc.group)
ASXL1	0	1.84763e-09	0	0	0.208277	0.00515955	0.786563	BC_Mem	~ age + (1|sex) + (1|subjectid) + (1|timepoint) + (1|adjmfc.group) + (1|timepoint:adjmfc.group)
COMMD7	0	0.0129761	0	1.20302e-10	0.0619167	0.0250211	0.900086	BC_Mem	~ age + (1|sex) + (1|subjectid) + (1|timepoint) + (1|adjmfc.group) + (1|timepoint:adjmfc.group)
MAPRE1	0	0	0	0	0	0.0230121	0.976988	BC_Mem	~ age + (1|sex) + (1|subjectid) + (1|timepoint) + (1|adjmfc.group) + (1|timepoint:adjmfc.group)
RP5-1085F17.3	0	0	0	0	0	0.0014218	0.998578	BC_Mem	~ age + (1|sex) + (1|subjectid) + (1|timepoint) + (1|adjmfc.group) + (1|timepoint:adjmfc.group)
CDK5RAP1	0	0	0	0	0	0.0196452	0.980355	BC_Mem	~ age + (1|sex) + (1|subjectid) + (1|timepoint) + (1|adjmfc.group) + (1|timepoint:adjmfc.group)
CBFA2T2	0	0	0	0	0	0.000110368	0.99989	BC_Mem	~ age + (1|sex) + (1|subjectid) + (1|timepoint) + (1|adjmfc.group) + (1|timepoint:adjmfc.group)
CHMP4B	0	0	0	0	0	0.00507092	0.994929	BC_Mem	~ age + (1|sex) + (1|subjectid) + (1|timepoint) + (1|adjmfc.group) + (1|timepoint:adjmfc.group)
RALY	0	0	0.201178	5.80992e-10	0	0.00104262	0.797779	BC_Mem	~ age + (1|sex) + (1|subjectid) + (1|timepoint) + (1|adjmfc.group) + (1|timepoint:adjmfc.group)
EIF2S2	0	2.31072e-10	0.0379216	0	0	7.61463e-06	0.962071	BC_Mem	~ age + (1|sex) + (1|subjectid) + (1|timepoint) + (1|adjmfc.group) + (1|timepoint:adjmfc.group)
AHCY	0	0	0	0	0	0.0977358	0.902264	BC_Mem	~ age + (1|sex) + (1|subjectid) + (1|timepoint) + (1|adjmfc.group) + (1|timepoint:adjmfc.group)
ITCH	0.011789	1.17332e-05	0.00596108	0.0466747	0	0.000132441	0.935431	BC_Mem	~ age + (1|sex) + (1|subjectid) + (1|timepoint) + (1|adjmfc.group) + (1|timepoint:adjmfc.group)
DYNLRB1	0.0325404	0.0812825	0	0	0	0.0236881	0.862489	BC_Mem	~ age + (1|sex) + (1|subjectid) + (1|timepoint) + (1|adjmfc.group) + (1|timepoint:adjmfc.group)
MAP1LC3A	0.0269015	4.18216e-08	0	0.00613696	0	0.0773908	0.889571	BC_Mem	~ age + (1|sex) + (1|subjectid) + (1|timepoint) + (1|adjmfc.group) + (1|timepoint:adjmfc.group)
NCOA6	0	0.0364133	0	0.182578	0	0.0156994	0.765309	BC_Mem	~ age + (1|sex) + (1|subjectid) + (1|timepoint) + (1|adjmfc.group) + (1|timepoint:adjmfc.group)
GSS	0.0480104	0	0.048035	0	0	0.115639	0.788316	BC_Mem	~ age + (1|sex) + (1|subjectid) + (1|timepoint) + (1|adjmfc.group) + (1|timepoint:adjmfc.group)
TRPC4AP	0	0.0108657	0	0	0	0.02483	0.964304	BC_Mem	~ age + (1|sex) + (1|subjectid) + (1|timepoint) + (1|adjmfc.group) + (1|timepoint:adjmfc.group)
EDEM2	0.0453335	0	0.343502	5.11256e-09	0.0153029	0.00054929	0.595313	BC_Mem	~ age + (1|sex) + (1|subjectid) + (1|timepoint) + (1|adjmfc.group) + (1|timepoint:adjmfc.group)
MMP24-AS1	0.0424325	0	0.0254855	0	0	0.0242248	0.907857	BC_Mem	~ age + (1|sex) + (1|subjectid) + (1|timepoint) + (1|adjmfc.group) + (1|timepoint:adjmfc.group)
EIF6	0	0.0222961	0	0.0427498	0	0.0112014	0.923753	BC_Mem	~ age + (1|sex) + (1|subjectid) + (1|timepoint) + (1|adjmfc.group) + (1|timepoint:adjmfc.group)
UQCC1	0.0250027	0	0	0	0.0300885	0.00965242	0.935256	BC_Mem	~ age + (1|sex) + (1|subjectid) + (1|timepoint) + (1|adjmfc.group) + (1|timepoint:adjmfc.group)
CEP250	0	0	0.00931778	5.2725e-10	0	0.000878344	0.989804	BC_Mem	~ age + (1|sex) + (1|subjectid) + (1|timepoint) + (1|adjmfc.group) + (1|timepoint:adjmfc.group)
RP3-477O4.14	0.0987378	0	0	0	0.0715614	0.101098	0.728603	BC_Mem	~ age + (1|sex) + (1|subjectid) + (1|timepoint) + (1|adjmfc.group) + (1|timepoint:adjmfc.group)
ERGIC3	0	0	0.148478	0.08564	0.000578313	0.092001	0.673303	BC_Mem	~ age + (1|sex) + (1|subjectid) + (1|timepoint) + (1|adjmfc.group) + (1|timepoint:adjmfc.group)
CPNE1	0.135138	0	0	2.41227e-10	0	0.0511208	0.813741	BC_Mem	~ age + (1|sex) + (1|subjectid) + (1|timepoint) + (1|adjmfc.group) + (1|timepoint:adjmfc.group)
RBM12	7.05955e-10	2.40246e-09	0.168743	0.0247154	0.0605146	0.0190559	0.726971	BC_Mem	~ age + (1|sex) + (1|subjectid) + (1|timepoint) + (1|adjmfc.group) + (1|timepoint:adjmfc.group)
NFS1	0.0373942	1.25983e-10	0.0277036	0	3.35203e-10	0.0147398	0.920162	BC_Mem	~ age + (1|sex) + (1|subjectid) + (1|timepoint) + (1|adjmfc.group) + (1|timepoint:adjmfc.group)
ROMO1	0.27641	0	0	0	0	0.0255056	0.698084	BC_Mem	~ age + (1|sex) + (1|subjectid) + (1|timepoint) + (1|adjmfc.group) + (1|timepoint:adjmfc.group)
RBM39	0	0.00885813	0	0	0	0.00677728	0.984365	BC_Mem	~ age + (1|sex) + (1|subjectid) + (1|timepoint) + (1|adjmfc.group) + (1|timepoint:adjmfc.group)
PHF20	0	0	0.465649	0	0	0.00695175	0.5274	BC_Mem	~ age + (1|sex) + (1|subjectid) + (1|timepoint) + (1|adjmfc.group) + (1|timepoint:adjmfc.group)
SCAND1	0	0.0283744	0	0	0.194294	0.00047106	0.776861	BC_Mem	~ age + (1|sex) + (1|subjectid) + (1|timepoint) + (1|adjmfc.group) + (1|timepoint:adjmfc.group)
LINC00657	0	0	0	0	0	0.0291388	0.970861	BC_Mem	~ age + (1|sex) + (1|subjectid) + (1|timepoint) + (1|adjmfc.group) + (1|timepoint:adjmfc.group)
AAR2	0	0.0759168	0.344632	5.34203e-09	0.0152297	0.00824888	0.555973	BC_Mem	~ age + (1|sex) + (1|subjectid) + (1|timepoint) + (1|adjmfc.group) + (1|timepoint:adjmfc.group)
DLGAP4	0	0	0	0.0773289	0	0.00799232	0.914679	BC_Mem	~ age + (1|sex) + (1|subjectid) + (1|timepoint) + (1|adjmfc.group) + (1|timepoint:adjmfc.group)
TGIF2	0	0	0	0	0	0.0319174	0.968083	BC_Mem	~ age + (1|sex) + (1|subjectid) + (1|timepoint) + (1|adjmfc.group) + (1|timepoint:adjmfc.group)
C20orf24	0.13514	0.0581907	0.105627	0	0	0.0252466	0.675796	BC_Mem	~ age + (1|sex) + (1|subjectid) + (1|timepoint) + (1|adjmfc.group) + (1|timepoint:adjmfc.group)
NDRG3	0	0	0.095838	0.0697733	0.0939703	0.00190546	0.738513	BC_Mem	~ age + (1|sex) + (1|subjectid) + (1|timepoint) + (1|adjmfc.group) + (1|timepoint:adjmfc.group)
SAMHD1	0	0	0	0	0	0.00576155	0.994238	BC_Mem	~ age + (1|sex) + (1|subjectid) + (1|timepoint) + (1|adjmfc.group) + (1|timepoint:adjmfc.group)
RBL1	0	0.110271	0	0.1154	0	0.00686364	0.767465	BC_Mem	~ age + (1|sex) + (1|subjectid) + (1|timepoint) + (1|adjmfc.group) + (1|timepoint:adjmfc.group)
RPN2	0	0	0	0	0	0.0218461	0.978154	BC_Mem	~ age + (1|sex) + (1|subjectid) + (1|timepoint) + (1|adjmfc.group) + (1|timepoint:adjmfc.group)
MANBAL	0	0	0	0	0	0.0519032	0.948097	BC_Mem	~ age + (1|sex) + (1|subjectid) + (1|timepoint) + (1|adjmfc.group) + (1|timepoint:adjmfc.group)
BLCAP	0.10762	0.065918	0	0	0	0.00529965	0.821162	BC_Mem	~ age + (1|sex) + (1|subjectid) + (1|timepoint) + (1|adjmfc.group) + (1|timepoint:adjmfc.group)
CTNNBL1	0	0	0.00816804	1.55208e-10	0	0.000471635	0.99136	BC_Mem	~ age + (1|sex) + (1|subjectid) + (1|timepoint) + (1|adjmfc.group) + (1|timepoint:adjmfc.group)
TOP1	0.0257504	0	0	0	0	0.0234423	0.950807	BC_Mem	~ age + (1|sex) + (1|subjectid) + (1|timepoint) + (1|adjmfc.group) + (1|timepoint:adjmfc.group)
CHD6	0.0250174	0	0	0	0	0.116872	0.858111	BC_Mem	~ age + (1|sex) + (1|subjectid) + (1|timepoint) + (1|adjmfc.group) + (1|timepoint:adjmfc.group)
SRSF6	0.0817459	1.40829e-10	0.15881	0	0	0.00344378	0.756001	BC_Mem	~ age + (1|sex) + (1|subjectid) + (1|timepoint) + (1|adjmfc.group) + (1|timepoint:adjmfc.group)
IFT52	0	0	0	0	0	0.000951468	0.999049	BC_Mem	~ age + (1|sex) + (1|subjectid) + (1|timepoint) + (1|adjmfc.group) + (1|timepoint:adjmfc.group)
MYBL2	0	0	0.58766	0	0.0403476	0.00388436	0.368108	BC_Mem	~ age + (1|sex) + (1|subjectid) + (1|timepoint) + (1|adjmfc.group) + (1|timepoint:adjmfc.group)
OSER1	0	0	0	0	0.00448107	5.072e-07	0.995518	BC_Mem	~ age + (1|sex) + (1|subjectid) + (1|timepoint) + (1|adjmfc.group) + (1|timepoint:adjmfc.group)
TTPAL	0	0	0	0.00540146	0.148668	0.00130493	0.844625	BC_Mem	~ age + (1|sex) + (1|subjectid) + (1|timepoint) + (1|adjmfc.group) + (1|timepoint:adjmfc.group)
SERINC3	0	3.79694e-10	0.107997	0.00865946	0.0292667	0.000169315	0.853907	BC_Mem	~ age + (1|sex) + (1|subjectid) + (1|timepoint) + (1|adjmfc.group) + (1|timepoint:adjmfc.group)
PKIG	0	0	0.12323	0	2.9662e-10	0.0163481	0.860422	BC_Mem	~ age + (1|sex) + (1|subjectid) + (1|timepoint) + (1|adjmfc.group) + (1|timepoint:adjmfc.group)
ADA	0	4.6889e-10	0.152699	9.83436e-11	0	0.013647	0.833654	BC_Mem	~ age + (1|sex) + (1|subjectid) + (1|timepoint) + (1|adjmfc.group) + (1|timepoint:adjmfc.group)
YWHAB	0	0.0844832	0.47007	0	0	0.00016953	0.445277	BC_Mem	~ age + (1|sex) + (1|subjectid) + (1|timepoint) + (1|adjmfc.group) + (1|timepoint:adjmfc.group)
PABPC1L	0	0	0	0	0	0.0308206	0.969179	BC_Mem	~ age + (1|sex) + (1|subjectid) + (1|timepoint) + (1|adjmfc.group) + (1|timepoint:adjmfc.group)
STK4	0.176946	0	0	0.0374364	1.06216e-10	0.0228292	0.762788	BC_Mem	~ age + (1|sex) + (1|subjectid) + (1|timepoint) + (1|adjmfc.group) + (1|timepoint:adjmfc.group)
SYS1	0.00986106	0	0	0	0	0.0472979	0.942841	BC_Mem	~ age + (1|sex) + (1|subjectid) + (1|timepoint) + (1|adjmfc.group) + (1|timepoint:adjmfc.group)
PIGT	0	0	4.53706e-10	0.00261531	0	0.00876961	0.988615	BC_Mem	~ age + (1|sex) + (1|subjectid) + (1|timepoint) + (1|adjmfc.group) + (1|timepoint:adjmfc.group)
DNTTIP1	1.90904e-08	0	0.363133	0.0219373	1.18997e-08	0.000215121	0.614715	BC_Mem	~ age + (1|sex) + (1|subjectid) + (1|timepoint) + (1|adjmfc.group) + (1|timepoint:adjmfc.group)
ACOT8	0	0	0	0	0	0.137751	0.862249	BC_Mem	~ age + (1|sex) + (1|subjectid) + (1|timepoint) + (1|adjmfc.group) + (1|timepoint:adjmfc.group)
CTSA	0.034555	0	0	0	0	0.0111373	0.954308	BC_Mem	~ age + (1|sex) + (1|subjectid) + (1|timepoint) + (1|adjmfc.group) + (1|timepoint:adjmfc.group)
PCIF1	0.0192883	0	0	0	2.95562e-10	0.00467992	0.976032	BC_Mem	~ age + (1|sex) + (1|subjectid) + (1|timepoint) + (1|adjmfc.group) + (1|timepoint:adjmfc.group)
ZNF335	0	0	0	0	0	0.155466	0.844534	BC_Mem	~ age + (1|sex) + (1|subjectid) + (1|timepoint) + (1|adjmfc.group) + (1|timepoint:adjmfc.group)
CD40	0.0794378	0	0.207634	4.67543e-05	0	0.0732351	0.639646	BC_Mem	~ age + (1|sex) + (1|subjectid) + (1|timepoint) + (1|adjmfc.group) + (1|timepoint:adjmfc.group)
SLC35C2	0	0	0	0	0	0.00449628	0.995504	BC_Mem	~ age + (1|sex) + (1|subjectid) + (1|timepoint) + (1|adjmfc.group) + (1|timepoint:adjmfc.group)
TP53RK	3.47085e-09	0.0118144	2.68241e-08	0	0.158301	0.000930626	0.828954	BC_Mem	~ age + (1|sex) + (1|subjectid) + (1|timepoint) + (1|adjmfc.group) + (1|timepoint:adjmfc.group)
ZMYND8	0.121988	0.0479335	0	0	0	0.00324758	0.826831	BC_Mem	~ age + (1|sex) + (1|subjectid) + (1|timepoint) + (1|adjmfc.group) + (1|timepoint:adjmfc.group)
NCOA3	1.50977e-09	1.71569e-09	5.37732e-09	0	0.0118085	2.03226e-05	0.988171	BC_Mem	~ age + (1|sex) + (1|subjectid) + (1|timepoint) + (1|adjmfc.group) + (1|timepoint:adjmfc.group)
SULF2	0	0	0.827527	0	0	0.0694838	0.102989	BC_Mem	~ age + (1|sex) + (1|subjectid) + (1|timepoint) + (1|adjmfc.group) + (1|timepoint:adjmfc.group)
LINC00494	0	0	0	0.011332	0	0.153877	0.834791	BC_Mem	~ age + (1|sex) + (1|subjectid) + (1|timepoint) + (1|adjmfc.group) + (1|timepoint:adjmfc.group)
PREX1	0	0.0351723	0	0	0	0.005511	0.959317	BC_Mem	~ age + (1|sex) + (1|subjectid) + (1|timepoint) + (1|adjmfc.group) + (1|timepoint:adjmfc.group)
ARFGEF2	0	0	0.0717397	0	0	0.0188612	0.909399	BC_Mem	~ age + (1|sex) + (1|subjectid) + (1|timepoint) + (1|adjmfc.group) + (1|timepoint:adjmfc.group)
CSE1L	0	2.05347e-10	0.232457	0	7.11638e-10	0.000529662	0.767014	BC_Mem	~ age + (1|sex) + (1|subjectid) + (1|timepoint) + (1|adjmfc.group) + (1|timepoint:adjmfc.group)
STAU1	0	0	0	0	0	0.00261231	0.997388	BC_Mem	~ age + (1|sex) + (1|subjectid) + (1|timepoint) + (1|adjmfc.group) + (1|timepoint:adjmfc.group)
DDX27	0	3.54706e-09	0	0	0	0.0280597	0.97194	BC_Mem	~ age + (1|sex) + (1|subjectid) + (1|timepoint) + (1|adjmfc.group) + (1|timepoint:adjmfc.group)
ZNFX1	0	0	0	0	0	0.00984085	0.990159	BC_Mem	~ age + (1|sex) + (1|subjectid) + (1|timepoint) + (1|adjmfc.group) + (1|timepoint:adjmfc.group)
ZFAS1	0.00698329	0.0562192	0.682362	0.0454583	0	0.00738053	0.201597	BC_Mem	~ age + (1|sex) + (1|subjectid) + (1|timepoint) + (1|adjmfc.group) + (1|timepoint:adjmfc.group)
SLC9A8	0	0	0.174655	0	1.90495e-10	0.0206031	0.804742	BC_Mem	~ age + (1|sex) + (1|subjectid) + (1|timepoint) + (1|adjmfc.group) + (1|timepoint:adjmfc.group)
SPATA2	0	0	0.226931	0	0	0.0171243	0.755945	BC_Mem	~ age + (1|sex) + (1|subjectid) + (1|timepoint) + (1|adjmfc.group) + (1|timepoint:adjmfc.group)
RNF114	0	0	0	0	0	0.000209944	0.99979	BC_Mem	~ age + (1|sex) + (1|subjectid) + (1|timepoint) + (1|adjmfc.group) + (1|timepoint:adjmfc.group)
UBE2V1	0	8.82514e-11	0.198933	7.37588e-10	0.0365788	0.0412184	0.72327	BC_Mem	~ age + (1|sex) + (1|subjectid) + (1|timepoint) + (1|adjmfc.group) + (1|timepoint:adjmfc.group)
TMEM189	4.26705e-09	0.00915236	0	0.073533	0	0.00522872	0.912086	BC_Mem	~ age + (1|sex) + (1|subjectid) + (1|timepoint) + (1|adjmfc.group) + (1|timepoint:adjmfc.group)
CEBPB	0	0	0	0	0	0.00701711	0.992983	BC_Mem	~ age + (1|sex) + (1|subjectid) + (1|timepoint) + (1|adjmfc.group) + (1|timepoint:adjmfc.group)
PTPN1	8.12665e-11	0	0.183486	0	0	0.00650233	0.810011	BC_Mem	~ age + (1|sex) + (1|subjectid) + (1|timepoint) + (1|adjmfc.group) + (1|timepoint:adjmfc.group)
BCAS4	0	0	0	0	0	0.0110481	0.988952	BC_Mem	~ age + (1|sex) + (1|subjectid) + (1|timepoint) + (1|adjmfc.group) + (1|timepoint:adjmfc.group)
ADNP	0	0	0.130757	6.4325e-10	0	0.00164013	0.867603	BC_Mem	~ age + (1|sex) + (1|subjectid) + (1|timepoint) + (1|adjmfc.group) + (1|timepoint:adjmfc.group)
RP5-914P20.5	0	0	0.488597	0	0	0.000576331	0.510826	BC_Mem	~ age + (1|sex) + (1|subjectid) + (1|timepoint) + (1|adjmfc.group) + (1|timepoint:adjmfc.group)
DPM1	0	0.000964718	0	0	0.0879775	0.0495678	0.86149	BC_Mem	~ age + (1|sex) + (1|subjectid) + (1|timepoint) + (1|adjmfc.group) + (1|timepoint:adjmfc.group)
MOCS3	1.37243e-10	1.86493e-10	0.036605	8.63124e-10	0	0.0662987	0.897096	BC_Mem	~ age + (1|sex) + (1|subjectid) + (1|timepoint) + (1|adjmfc.group) + (1|timepoint:adjmfc.group)
NFATC2	0	0.0229878	4.06236e-09	0.10223	0	0.141127	0.733656	BC_Mem	~ age + (1|sex) + (1|subjectid) + (1|timepoint) + (1|adjmfc.group) + (1|timepoint:adjmfc.group)
ZNF217	0	0.0394707	0.193782	0	0.140635	0.0025148	0.623598	BC_Mem	~ age + (1|sex) + (1|subjectid) + (1|timepoint) + (1|adjmfc.group) + (1|timepoint:adjmfc.group)
PFDN4	0.143677	0.00226333	0	0	0	0.000171062	0.853889	BC_Mem	~ age + (1|sex) + (1|subjectid) + (1|timepoint) + (1|adjmfc.group) + (1|timepoint:adjmfc.group)
FAM210B	1.95159e-10	0	0.188407	0	0	0.0105113	0.801082	BC_Mem	~ age + (1|sex) + (1|subjectid) + (1|timepoint) + (1|adjmfc.group) + (1|timepoint:adjmfc.group)
CSTF1	4.18837e-10	0	0	1.14918e-09	0.0663643	0.0096406	0.923995	BC_Mem	~ age + (1|sex) + (1|subjectid) + (1|timepoint) + (1|adjmfc.group) + (1|timepoint:adjmfc.group)
RTFDC1	0	0	0	0	0	0.108609	0.891391	BC_Mem	~ age + (1|sex) + (1|subjectid) + (1|timepoint) + (1|adjmfc.group) + (1|timepoint:adjmfc.group)
RAE1	0	0.0578668	3.53717e-09	0	0	0.0106842	0.931449	BC_Mem	~ age + (1|sex) + (1|subjectid) + (1|timepoint) + (1|adjmfc.group) + (1|timepoint:adjmfc.group)
RBM38	0	0	0.100616	0	0.0750461	0.0023247	0.822014	BC_Mem	~ age + (1|sex) + (1|subjectid) + (1|timepoint) + (1|adjmfc.group) + (1|timepoint:adjmfc.group)
ZBP1	3.89545e-09	4.34639e-09	0	4.90593e-10	0.222369	0.0274115	0.75022	BC_Mem	~ age + (1|sex) + (1|subjectid) + (1|timepoint) + (1|adjmfc.group) + (1|timepoint:adjmfc.group)
PMEPA1	0.0378882	1.88686e-10	0.360739	0	1.64811e-09	0.00125436	0.600119	BC_Mem	~ age + (1|sex) + (1|subjectid) + (1|timepoint) + (1|adjmfc.group) + (1|timepoint:adjmfc.group)
RAB22A	0	0	0	0	0	0.0415092	0.958491	BC_Mem	~ age + (1|sex) + (1|subjectid) + (1|timepoint) + (1|adjmfc.group) + (1|timepoint:adjmfc.group)
VAPB	6.65461e-10	1.39048e-09	0	5.11102e-10	0	0.00646198	0.993538	BC_Mem	~ age + (1|sex) + (1|subjectid) + (1|timepoint) + (1|adjmfc.group) + (1|timepoint:adjmfc.group)
STX16	0.113801	0	0	0	0	0.0142701	0.871929	BC_Mem	~ age + (1|sex) + (1|subjectid) + (1|timepoint) + (1|adjmfc.group) + (1|timepoint:adjmfc.group)
GNAS	0	0.00471828	0.0690966	0	0	0.00250018	0.923685	BC_Mem	~ age + (1|sex) + (1|subjectid) + (1|timepoint) + (1|adjmfc.group) + (1|timepoint:adjmfc.group)
NELFCD	0.0943865	0	0	0	0	0.0740697	0.831544	BC_Mem	~ age + (1|sex) + (1|subjectid) + (1|timepoint) + (1|adjmfc.group) + (1|timepoint:adjmfc.group)
CTSZ	0.113476	0	0	0	2.0828e-10	0.0103075	0.876217	BC_Mem	~ age + (1|sex) + (1|subjectid) + (1|timepoint) + (1|adjmfc.group) + (1|timepoint:adjmfc.group)
ATP5E	0.186042	0.0388913	0.395459	0.0158182	0.0248977	0.0210489	0.317842	BC_Mem	~ age + (1|sex) + (1|subjectid) + (1|timepoint) + (1|adjmfc.group) + (1|timepoint:adjmfc.group)
SLMO2	0	0	1.41306e-10	0.0314556	0	0.0433944	0.92515	BC_Mem	~ age + (1|sex) + (1|subjectid) + (1|timepoint) + (1|adjmfc.group) + (1|timepoint:adjmfc.group)
FAM217B	5.70137e-09	0	4.12616e-08	0	0.00831913	0.0386154	0.953065	BC_Mem	~ age + (1|sex) + (1|subjectid) + (1|timepoint) + (1|adjmfc.group) + (1|timepoint:adjmfc.group)
PSMA7	0	0	0	0	0	0.0162964	0.983704	BC_Mem	~ age + (1|sex) + (1|subjectid) + (1|timepoint) + (1|adjmfc.group) + (1|timepoint:adjmfc.group)
MTG2	0	0	0	0	0	5.62619e-05	0.999944	BC_Mem	~ age + (1|sex) + (1|subjectid) + (1|timepoint) + (1|adjmfc.group) + (1|timepoint:adjmfc.group)
OSBPL2	0	0	0	0	0	0.00423072	0.995769	BC_Mem	~ age + (1|sex) + (1|subjectid) + (1|timepoint) + (1|adjmfc.group) + (1|timepoint:adjmfc.group)
ADRM1	0	0	0	0	0	0.00508962	0.99491	BC_Mem	~ age + (1|sex) + (1|subjectid) + (1|timepoint) + (1|adjmfc.group) + (1|timepoint:adjmfc.group)
LAMA5	0	0.0743444	0.202761	0	0.0316775	0.0154321	0.675785	BC_Mem	~ age + (1|sex) + (1|subjectid) + (1|timepoint) + (1|adjmfc.group) + (1|timepoint:adjmfc.group)
RPS21	0.084519	0	0.532252	0.0531096	0	0.00222424	0.327895	BC_Mem	~ age + (1|sex) + (1|subjectid) + (1|timepoint) + (1|adjmfc.group) + (1|timepoint:adjmfc.group)
MRGBP	0	0.0216663	0.159578	4.64598e-08	0.0431353	0.00382674	0.771794	BC_Mem	~ age + (1|sex) + (1|subjectid) + (1|timepoint) + (1|adjmfc.group) + (1|timepoint:adjmfc.group)
OGFR	0	0	0	0	0	0.000183475	0.999817	BC_Mem	~ age + (1|sex) + (1|subjectid) + (1|timepoint) + (1|adjmfc.group) + (1|timepoint:adjmfc.group)
COL9A3	0	0	0.598392	0.00969905	0	0.0383291	0.35358	BC_Mem	~ age + (1|sex) + (1|subjectid) + (1|timepoint) + (1|adjmfc.group) + (1|timepoint:adjmfc.group)
DIDO1	0	0	0	0	0	0.0325094	0.967491	BC_Mem	~ age + (1|sex) + (1|subjectid) + (1|timepoint) + (1|adjmfc.group) + (1|timepoint:adjmfc.group)
GID8	0	3.79428e-10	0	0	0.0197861	0.0312785	0.948935	BC_Mem	~ age + (1|sex) + (1|subjectid) + (1|timepoint) + (1|adjmfc.group) + (1|timepoint:adjmfc.group)
SLC17A9	2.02183e-08	0	0.143887	0	0	0.002994	0.853119	BC_Mem	~ age + (1|sex) + (1|subjectid) + (1|timepoint) + (1|adjmfc.group) + (1|timepoint:adjmfc.group)
ARFGAP1	0	0	0	0	0	0.00478978	0.99521	BC_Mem	~ age + (1|sex) + (1|subjectid) + (1|timepoint) + (1|adjmfc.group) + (1|timepoint:adjmfc.group)
PPDPF	0.248811	0	0.376154	0.00701499	0	3.41742e-05	0.367987	BC_Mem	~ age + (1|sex) + (1|subjectid) + (1|timepoint) + (1|adjmfc.group) + (1|timepoint:adjmfc.group)
HELZ2	0	0	0.11072	0	0	0.058705	0.830575	BC_Mem	~ age + (1|sex) + (1|subjectid) + (1|timepoint) + (1|adjmfc.group) + (1|timepoint:adjmfc.group)
GMEB2	0	0.000207077	0.0325558	0	2.17701e-09	0.00154152	0.965696	BC_Mem	~ age + (1|sex) + (1|subjectid) + (1|timepoint) + (1|adjmfc.group) + (1|timepoint:adjmfc.group)
CTD-3184A7.4	5.53586e-10	0	0.141826	0.0685841	0.0486573	0.00280758	0.738125	BC_Mem	~ age + (1|sex) + (1|subjectid) + (1|timepoint) + (1|adjmfc.group) + (1|timepoint:adjmfc.group)
STMN3	3.42914e-10	7.9184e-10	0.250015	0.0903012	0.0291803	0.0571101	0.573393	BC_Mem	~ age + (1|sex) + (1|subjectid) + (1|timepoint) + (1|adjmfc.group) + (1|timepoint:adjmfc.group)
ARFRP1	0	0	0	0	0	0.00641754	0.993582	BC_Mem	~ age + (1|sex) + (1|subjectid) + (1|timepoint) + (1|adjmfc.group) + (1|timepoint:adjmfc.group)
TPD52L2	0	0	0	0	0	0.000968888	0.999031	BC_Mem	~ age + (1|sex) + (1|subjectid) + (1|timepoint) + (1|adjmfc.group) + (1|timepoint:adjmfc.group)
DNAJC5	0	0	0	0	0	0.0460615	0.953938	BC_Mem	~ age + (1|sex) + (1|subjectid) + (1|timepoint) + (1|adjmfc.group) + (1|timepoint:adjmfc.group)
UCKL1	9.63127e-10	0	3.49279e-10	0.0159976	0	0.0189569	0.965046	BC_Mem	~ age + (1|sex) + (1|subjectid) + (1|timepoint) + (1|adjmfc.group) + (1|timepoint:adjmfc.group)
PRPF6	0	1.28767e-09	0	0	0.0830819	0.0102582	0.90666	BC_Mem	~ age + (1|sex) + (1|subjectid) + (1|timepoint) + (1|adjmfc.group) + (1|timepoint:adjmfc.group)
TCEA2	0.0659123	1.0566e-09	0.0930847	0	0	0.0555488	0.785454	BC_Mem	~ age + (1|sex) + (1|subjectid) + (1|timepoint) + (1|adjmfc.group) + (1|timepoint:adjmfc.group)
RGS19	0	0	0	0	0	0.0279713	0.972029	BC_Mem	~ age + (1|sex) + (1|subjectid) + (1|timepoint) + (1|adjmfc.group) + (1|timepoint:adjmfc.group)
PCMTD2	2.05307e-09	4.02448e-10	0.100169	0	0	0.173334	0.726496	BC_Mem	~ age + (1|sex) + (1|subjectid) + (1|timepoint) + (1|adjmfc.group) + (1|timepoint:adjmfc.group)
MIER2	0	0	0.338636	0	0	0.0370767	0.624287	BC_Mem	~ age + (1|sex) + (1|subjectid) + (1|timepoint) + (1|adjmfc.group) + (1|timepoint:adjmfc.group)
TPGS1	0	1.38361e-10	0.128969	0	0.0476145	0.0450537	0.778363	BC_Mem	~ age + (1|sex) + (1|subjectid) + (1|timepoint) + (1|adjmfc.group) + (1|timepoint:adjmfc.group)
GZMM	0	0	2.40164e-09	0.0126736	3.16292e-09	0.0136071	0.973719	BC_Mem	~ age + (1|sex) + (1|subjectid) + (1|timepoint) + (1|adjmfc.group) + (1|timepoint:adjmfc.group)
BSG	0.0416928	0.00753813	0.0343679	0	0	9.78875e-05	0.916303	BC_Mem	~ age + (1|sex) + (1|subjectid) + (1|timepoint) + (1|adjmfc.group) + (1|timepoint:adjmfc.group)
POLRMT	0	0	4.71883e-09	2.47835e-08	0	0.0749253	0.925075	BC_Mem	~ age + (1|sex) + (1|subjectid) + (1|timepoint) + (1|adjmfc.group) + (1|timepoint:adjmfc.group)
RNF126	0.116351	0	4.94681e-08	0	0	0.00110406	0.882545	BC_Mem	~ age + (1|sex) + (1|subjectid) + (1|timepoint) + (1|adjmfc.group) + (1|timepoint:adjmfc.group)
PTBP1	0	0.0308034	0.185668	0	0.272749	0.0391724	0.471606	BC_Mem	~ age + (1|sex) + (1|subjectid) + (1|timepoint) + (1|adjmfc.group) + (1|timepoint:adjmfc.group)
CFD	0	0	0	0	0	0.0821123	0.917888	BC_Mem	~ age + (1|sex) + (1|subjectid) + (1|timepoint) + (1|adjmfc.group) + (1|timepoint:adjmfc.group)
MED16	0	0	0	0	0	0.00186516	0.998135	BC_Mem	~ age + (1|sex) + (1|subjectid) + (1|timepoint) + (1|adjmfc.group) + (1|timepoint:adjmfc.group)
R3HDM4	0.113576	0	1.11135e-08	0	3.52829e-10	0.0184607	0.867964	BC_Mem	~ age + (1|sex) + (1|subjectid) + (1|timepoint) + (1|adjmfc.group) + (1|timepoint:adjmfc.group)
ARID3A	2.53851e-10	5.42613e-10	0.317394	0	0.00276582	0.0453667	0.634474	BC_Mem	~ age + (1|sex) + (1|subjectid) + (1|timepoint) + (1|adjmfc.group) + (1|timepoint:adjmfc.group)
WDR18	0.0252951	0.0368235	0	0	0	0.00391755	0.933964	BC_Mem	~ age + (1|sex) + (1|subjectid) + (1|timepoint) + (1|adjmfc.group) + (1|timepoint:adjmfc.group)
TMEM259	0	0	0	0	0	0.0302357	0.969764	BC_Mem	~ age + (1|sex) + (1|subjectid) + (1|timepoint) + (1|adjmfc.group) + (1|timepoint:adjmfc.group)
CNN2	9.10453e-09	5.54466e-06	0	0.0266295	1.52511e-07	0.0348972	0.938468	BC_Mem	~ age + (1|sex) + (1|subjectid) + (1|timepoint) + (1|adjmfc.group) + (1|timepoint:adjmfc.group)
ABCA7	0.0527274	7.07096e-10	0.0903558	0.0157064	1.14968e-09	0.000402326	0.840808	BC_Mem	~ age + (1|sex) + (1|subjectid) + (1|timepoint) + (1|adjmfc.group) + (1|timepoint:adjmfc.group)
HMHA1	0.0716611	0	9.55394e-11	0	0	0.0155878	0.912751	BC_Mem	~ age + (1|sex) + (1|subjectid) + (1|timepoint) + (1|adjmfc.group) + (1|timepoint:adjmfc.group)
POLR2E	0	0	8.54308e-10	0	0.0501782	0.00101619	0.948806	BC_Mem	~ age + (1|sex) + (1|subjectid) + (1|timepoint) + (1|adjmfc.group) + (1|timepoint:adjmfc.group)
GPX4	0	0.0705085	0.109288	0.0542321	1.9381e-10	0.0110253	0.754946	BC_Mem	~ age + (1|sex) + (1|subjectid) + (1|timepoint) + (1|adjmfc.group) + (1|timepoint:adjmfc.group)
ATP5D	1.44602e-10	8.87256e-10	0.352778	0.133695	0	0.000759054	0.512767	BC_Mem	~ age + (1|sex) + (1|subjectid) + (1|timepoint) + (1|adjmfc.group) + (1|timepoint:adjmfc.group)
MIDN	0	0	0.0506119	3.20159e-09	0.0403406	0.0678564	0.841191	BC_Mem	~ age + (1|sex) + (1|subjectid) + (1|timepoint) + (1|adjmfc.group) + (1|timepoint:adjmfc.group)
CIRBP	0.0927535	0	0.0893536	5.56716e-10	0.17857	0.0259146	0.613408	BC_Mem	~ age + (1|sex) + (1|subjectid) + (1|timepoint) + (1|adjmfc.group) + (1|timepoint:adjmfc.group)
C19orf24	3.44793e-10	0	0.0388939	0	5.20472e-07	0.00166323	0.959442	BC_Mem	~ age + (1|sex) + (1|subjectid) + (1|timepoint) + (1|adjmfc.group) + (1|timepoint:adjmfc.group)
MUM1	0.0258443	0.0523617	0	0	0	0.00184791	0.919946	BC_Mem	~ age + (1|sex) + (1|subjectid) + (1|timepoint) + (1|adjmfc.group) + (1|timepoint:adjmfc.group)
NDUFS7	7.38346e-10	3.6831e-10	0.146276	0.00107568	0	0.00451399	0.848134	BC_Mem	~ age + (1|sex) + (1|subjectid) + (1|timepoint) + (1|adjmfc.group) + (1|timepoint:adjmfc.group)
DAZAP1	0	9.69032e-11	0.123468	0.136713	0	0.00683672	0.732982	BC_Mem	~ age + (1|sex) + (1|subjectid) + (1|timepoint) + (1|adjmfc.group) + (1|timepoint:adjmfc.group)
RPS15	0.379183	0.0285333	0.32704	0.0371679	0	0.00177816	0.226298	BC_Mem	~ age + (1|sex) + (1|subjectid) + (1|timepoint) + (1|adjmfc.group) + (1|timepoint:adjmfc.group)
C19orf25	0	0	0	0	0	0.00956159	0.990438	BC_Mem	~ age + (1|sex) + (1|subjectid) + (1|timepoint) + (1|adjmfc.group) + (1|timepoint:adjmfc.group)
MBD3	0	0	0	0	0.09071	3.12931e-05	0.909259	BC_Mem	~ age + (1|sex) + (1|subjectid) + (1|timepoint) + (1|adjmfc.group) + (1|timepoint:adjmfc.group)
UQCR11.1	0.427347	0	0.024274	0	0	8.47375e-06	0.54837	BC_Mem	~ age + (1|sex) + (1|subjectid) + (1|timepoint) + (1|adjmfc.group) + (1|timepoint:adjmfc.group)
TCF3	0	0	0	0	0	0.00151299	0.998487	BC_Mem	~ age + (1|sex) + (1|subjectid) + (1|timepoint) + (1|adjmfc.group) + (1|timepoint:adjmfc.group)
CTB-31O20.2	0.00309415	2.41784e-10	0.286782	2.55537e-10	0	0.06861	0.641513	BC_Mem	~ age + (1|sex) + (1|subjectid) + (1|timepoint) + (1|adjmfc.group) + (1|timepoint:adjmfc.group)
ABHD17A	0.0111059	0.0252436	0.270467	0	0	0.041134	0.65205	BC_Mem	~ age + (1|sex) + (1|subjectid) + (1|timepoint) + (1|adjmfc.group) + (1|timepoint:adjmfc.group)
SCAMP4	3.93873e-10	0	0.00979078	0	0	0.0696969	0.920512	BC_Mem	~ age + (1|sex) + (1|subjectid) + (1|timepoint) + (1|adjmfc.group) + (1|timepoint:adjmfc.group)
CSNK1G2	0	0	0	0	0	0.00187492	0.998125	BC_Mem	~ age + (1|sex) + (1|subjectid) + (1|timepoint) + (1|adjmfc.group) + (1|timepoint:adjmfc.group)
BTBD2	0	0	0.298482	0	0	0.00109834	0.700419	BC_Mem	~ age + (1|sex) + (1|subjectid) + (1|timepoint) + (1|adjmfc.group) + (1|timepoint:adjmfc.group)
MKNK2	0.0164106	0	0.0967377	0	0	0.0160923	0.870759	BC_Mem	~ age + (1|sex) + (1|subjectid) + (1|timepoint) + (1|adjmfc.group) + (1|timepoint:adjmfc.group)
MOB3A	0.0235219	1.5962e-08	0	0.0288162	4.32031e-07	0.029554	0.918107	BC_Mem	~ age + (1|sex) + (1|subjectid) + (1|timepoint) + (1|adjmfc.group) + (1|timepoint:adjmfc.group)
AP3D1	0	0	0	0	0	0.0396618	0.960338	BC_Mem	~ age + (1|sex) + (1|subjectid) + (1|timepoint) + (1|adjmfc.group) + (1|timepoint:adjmfc.group)
PLEKHJ1	0	1.27684e-09	0	0	0.0771435	0.0505237	0.872333	BC_Mem	~ age + (1|sex) + (1|subjectid) + (1|timepoint) + (1|adjmfc.group) + (1|timepoint:adjmfc.group)
SF3A2	1.36476e-10	0.00366042	0	3.07804e-09	0.0176485	0.00138458	0.977306	BC_Mem	~ age + (1|sex) + (1|subjectid) + (1|timepoint) + (1|adjmfc.group) + (1|timepoint:adjmfc.group)
JSRP1	0	0.0336768	0.155238	0	0.0778433	0.047737	0.685505	BC_Mem	~ age + (1|sex) + (1|subjectid) + (1|timepoint) + (1|adjmfc.group) + (1|timepoint:adjmfc.group)
OAZ1	2.13748e-09	0	0.552357	0	0.0672151	6.78556e-05	0.38036	BC_Mem	~ age + (1|sex) + (1|subjectid) + (1|timepoint) + (1|adjmfc.group) + (1|timepoint:adjmfc.group)
LSM7	0.179005	0	0.353632	0	0	0.00113999	0.466222	BC_Mem	~ age + (1|sex) + (1|subjectid) + (1|timepoint) + (1|adjmfc.group) + (1|timepoint:adjmfc.group)
TIMM13	3.77692e-10	0	0.185409	0	0	0.0581767	0.756414	BC_Mem	~ age + (1|sex) + (1|subjectid) + (1|timepoint) + (1|adjmfc.group) + (1|timepoint:adjmfc.group)
LMNB2	0.0285842	0	0.155619	0.075332	0.0514821	0.0409811	0.648001	BC_Mem	~ age + (1|sex) + (1|subjectid) + (1|timepoint) + (1|adjmfc.group) + (1|timepoint:adjmfc.group)
GADD45B	0.475635	0	0.121814	0	0.0202134	0.0121992	0.370138	BC_Mem	~ age + (1|sex) + (1|subjectid) + (1|timepoint) + (1|adjmfc.group) + (1|timepoint:adjmfc.group)
GNG7	0	0.0256045	0	0.0108924	0	0.00172353	0.96178	BC_Mem	~ age + (1|sex) + (1|subjectid) + (1|timepoint) + (1|adjmfc.group) + (1|timepoint:adjmfc.group)
SLC39A3	5.1626e-10	2.6966e-10	0	0.0224788	0	0.000341839	0.977179	BC_Mem	~ age + (1|sex) + (1|subjectid) + (1|timepoint) + (1|adjmfc.group) + (1|timepoint:adjmfc.group)
SGTA	0.0804055	0	0.430904	0.0924748	4.62062e-11	2.53097e-05	0.396191	BC_Mem	~ age + (1|sex) + (1|subjectid) + (1|timepoint) + (1|adjmfc.group) + (1|timepoint:adjmfc.group)
THOP1	0	0	3.02339e-10	0.104036	0.111182	0.000212057	0.78457	BC_Mem	~ age + (1|sex) + (1|subjectid) + (1|timepoint) + (1|adjmfc.group) + (1|timepoint:adjmfc.group)
ZNF556	0.0174275	0	0.426812	0	0.0619766	0.0638183	0.429965	BC_Mem	~ age + (1|sex) + (1|subjectid) + (1|timepoint) + (1|adjmfc.group) + (1|timepoint:adjmfc.group)
AES	0.0705369	0	1.86232e-09	0.184185	0	7.08121e-05	0.745207	BC_Mem	~ age + (1|sex) + (1|subjectid) + (1|timepoint) + (1|adjmfc.group) + (1|timepoint:adjmfc.group)
S1PR4	0.0812215	0	0	0	0.120462	0.0239679	0.774349	BC_Mem	~ age + (1|sex) + (1|subjectid) + (1|timepoint) + (1|adjmfc.group) + (1|timepoint:adjmfc.group)
NCLN	2.26695e-10	0	3.6109e-10	0	0.00872079	0.00570564	0.985574	BC_Mem	~ age + (1|sex) + (1|subjectid) + (1|timepoint) + (1|adjmfc.group) + (1|timepoint:adjmfc.group)
NFIC	0.00415103	0	0.269115	1.44296e-10	0	0.000265123	0.726469	BC_Mem	~ age + (1|sex) + (1|subjectid) + (1|timepoint) + (1|adjmfc.group) + (1|timepoint:adjmfc.group)
DOHH	0	0	0.11236	0	6.62693e-10	0.0152703	0.87237	BC_Mem	~ age + (1|sex) + (1|subjectid) + (1|timepoint) + (1|adjmfc.group) + (1|timepoint:adjmfc.group)
FZR1	0	0	0	0	0	0.000301355	0.999699	BC_Mem	~ age + (1|sex) + (1|subjectid) + (1|timepoint) + (1|adjmfc.group) + (1|timepoint:adjmfc.group)
MFSD12	0	0.000673061	0.0645596	0	0	0.00092111	0.933846	BC_Mem	~ age + (1|sex) + (1|subjectid) + (1|timepoint) + (1|adjmfc.group) + (1|timepoint:adjmfc.group)
HMG20B	0	0	0	0	0	0.0127444	0.987256	BC_Mem	~ age + (1|sex) + (1|subjectid) + (1|timepoint) + (1|adjmfc.group) + (1|timepoint:adjmfc.group)
CACTIN	0	0	0.210309	0	3.04205e-08	0.0692178	0.720473	BC_Mem	~ age + (1|sex) + (1|subjectid) + (1|timepoint) + (1|adjmfc.group) + (1|timepoint:adjmfc.group)
PIP5K1C	0	0	0.251237	3.05999e-09	0	0.0684904	0.680272	BC_Mem	~ age + (1|sex) + (1|subjectid) + (1|timepoint) + (1|adjmfc.group) + (1|timepoint:adjmfc.group)
APBA3	2.59617e-09	0.0220131	0	0.0469574	0	0.188076	0.742954	BC_Mem	~ age + (1|sex) + (1|subjectid) + (1|timepoint) + (1|adjmfc.group) + (1|timepoint:adjmfc.group)
MRPL54	0.165371	0	1.3707e-09	0	0.0632534	0.0265495	0.744827	BC_Mem	~ age + (1|sex) + (1|subjectid) + (1|timepoint) + (1|adjmfc.group) + (1|timepoint:adjmfc.group)
DAPK3	0	0	0.130405	8.90776e-11	0	0.0170136	0.852581	BC_Mem	~ age + (1|sex) + (1|subjectid) + (1|timepoint) + (1|adjmfc.group) + (1|timepoint:adjmfc.group)
EEF2	0.0661317	0	0.493098	0.0625861	0.0252379	0.00042339	0.352523	BC_Mem	~ age + (1|sex) + (1|subjectid) + (1|timepoint) + (1|adjmfc.group) + (1|timepoint:adjmfc.group)
AC016586.1	0	0	0.044145	0	0.0451387	0.0115019	0.899214	BC_Mem	~ age + (1|sex) + (1|subjectid) + (1|timepoint) + (1|adjmfc.group) + (1|timepoint:adjmfc.group)
ZBTB7A	0	0	2.17587e-07	0.00567179	2.33126e-07	0.000381561	0.993946	BC_Mem	~ age + (1|sex) + (1|subjectid) + (1|timepoint) + (1|adjmfc.group) + (1|timepoint:adjmfc.group)
MAP2K2	4.12323e-10	0.116335	8.4955e-09	0.0736075	0.0268272	0.00704503	0.776185	BC_Mem	~ age + (1|sex) + (1|subjectid) + (1|timepoint) + (1|adjmfc.group) + (1|timepoint:adjmfc.group)
SIRT6	0	0	0	0	0	2.82886e-05	0.999972	BC_Mem	~ age + (1|sex) + (1|subjectid) + (1|timepoint) + (1|adjmfc.group) + (1|timepoint:adjmfc.group)
EBI3	0.0980173	0.0131424	0	0	2.08377e-10	0.00399474	0.884846	BC_Mem	~ age + (1|sex) + (1|subjectid) + (1|timepoint) + (1|adjmfc.group) + (1|timepoint:adjmfc.group)
CCDC94	0.0328758	0	0	0	0	0.00395017	0.963174	BC_Mem	~ age + (1|sex) + (1|subjectid) + (1|timepoint) + (1|adjmfc.group) + (1|timepoint:adjmfc.group)
SH3GL1	0	2.2485e-10	0.0694921	0	0	0.0699868	0.860521	BC_Mem	~ age + (1|sex) + (1|subjectid) + (1|timepoint) + (1|adjmfc.group) + (1|timepoint:adjmfc.group)
CHAF1A	0	0	0.140375	0.000160805	7.59787e-10	0.0081347	0.85133	BC_Mem	~ age + (1|sex) + (1|subjectid) + (1|timepoint) + (1|adjmfc.group) + (1|timepoint:adjmfc.group)
UBXN6	0	2.80386e-09	0.312373	0	0	7.87346e-05	0.687548	BC_Mem	~ age + (1|sex) + (1|subjectid) + (1|timepoint) + (1|adjmfc.group) + (1|timepoint:adjmfc.group)
HDGFRP2	0.0507558	0	1.8539e-07	0	0	0.00228072	0.946963	BC_Mem	~ age + (1|sex) + (1|subjectid) + (1|timepoint) + (1|adjmfc.group) + (1|timepoint:adjmfc.group)
TNFAIP8L1	0	0	0	0	0	0.0268818	0.973118	BC_Mem	~ age + (1|sex) + (1|subjectid) + (1|timepoint) + (1|adjmfc.group) + (1|timepoint:adjmfc.group)
C19orf10	0	1.21106e-09	0.00735881	0	0	0.0175286	0.975113	BC_Mem	~ age + (1|sex) + (1|subjectid) + (1|timepoint) + (1|adjmfc.group) + (1|timepoint:adjmfc.group)
DPP9	0.0219826	0	0.386132	0	0	0.00432149	0.587564	BC_Mem	~ age + (1|sex) + (1|subjectid) + (1|timepoint) + (1|adjmfc.group) + (1|timepoint:adjmfc.group)
FEM1A	0.0243416	0	8.04667e-10	0	0	0.00730681	0.968352	BC_Mem	~ age + (1|sex) + (1|subjectid) + (1|timepoint) + (1|adjmfc.group) + (1|timepoint:adjmfc.group)
TICAM1	0	0.0379763	0	0	0	0.0911075	0.870916	BC_Mem	~ age + (1|sex) + (1|subjectid) + (1|timepoint) + (1|adjmfc.group) + (1|timepoint:adjmfc.group)
CTC-518P12.6	0.0574625	0.0287342	0.582305	0.00729067	0.00214168	0.0473712	0.274695	BC_Mem	~ age + (1|sex) + (1|subjectid) + (1|timepoint) + (1|adjmfc.group) + (1|timepoint:adjmfc.group)
PLIN3	0	0	0	0	0	0.000207198	0.999793	BC_Mem	~ age + (1|sex) + (1|subjectid) + (1|timepoint) + (1|adjmfc.group) + (1|timepoint:adjmfc.group)
KDM4B	0	1.13851e-10	0.225676	0.0204786	0	0.0166949	0.73715	BC_Mem	~ age + (1|sex) + (1|subjectid) + (1|timepoint) + (1|adjmfc.group) + (1|timepoint:adjmfc.group)
PTPRS	8.30239e-11	0	0.228574	0.0217228	3.21473e-08	0.0478241	0.701879	BC_Mem	~ age + (1|sex) + (1|subjectid) + (1|timepoint) + (1|adjmfc.group) + (1|timepoint:adjmfc.group)
SAFB2	0.0299771	0.00502717	0	0.00189988	5.46848e-10	0.00713061	0.955965	BC_Mem	~ age + (1|sex) + (1|subjectid) + (1|timepoint) + (1|adjmfc.group) + (1|timepoint:adjmfc.group)
SAFB	4.64472e-08	0	0.089495	1.48727e-09	5.76171e-09	0.0817533	0.828752	BC_Mem	~ age + (1|sex) + (1|subjectid) + (1|timepoint) + (1|adjmfc.group) + (1|timepoint:adjmfc.group)
RPL36	0.611837	0	0.108295	0.0304177	0	0.0322109	0.21724	BC_Mem	~ age + (1|sex) + (1|subjectid) + (1|timepoint) + (1|adjmfc.group) + (1|timepoint:adjmfc.group)
C19orf70	0.195279	1.66691e-09	0.0602493	0	0	0.0783008	0.666171	BC_Mem	~ age + (1|sex) + (1|subjectid) + (1|timepoint) + (1|adjmfc.group) + (1|timepoint:adjmfc.group)
LONP1	0	0.0766263	0.259695	0	0	0.0233262	0.640352	BC_Mem	~ age + (1|sex) + (1|subjectid) + (1|timepoint) + (1|adjmfc.group) + (1|timepoint:adjmfc.group)
DUS3L	4.12446e-08	0	0.46725	6.43165e-09	0	0.0356083	0.497142	BC_Mem	~ age + (1|sex) + (1|subjectid) + (1|timepoint) + (1|adjmfc.group) + (1|timepoint:adjmfc.group)
NDUFA11	0	0	0	0	0	0.0132947	0.986705	BC_Mem	~ age + (1|sex) + (1|subjectid) + (1|timepoint) + (1|adjmfc.group) + (1|timepoint:adjmfc.group)
RANBP3	0	0.0911909	0	0	0.0308146	0.0330452	0.844949	BC_Mem	~ age + (1|sex) + (1|subjectid) + (1|timepoint) + (1|adjmfc.group) + (1|timepoint:adjmfc.group)
CLPP	0	0.0170941	0.152423	0.122036	0	0.276382	0.432065	BC_Mem	~ age + (1|sex) + (1|subjectid) + (1|timepoint) + (1|adjmfc.group) + (1|timepoint:adjmfc.group)
ALKBH7	0.0329495	1.08011e-10	6.89406e-10	2.82937e-10	0	0.00279497	0.964256	BC_Mem	~ age + (1|sex) + (1|subjectid) + (1|timepoint) + (1|adjmfc.group) + (1|timepoint:adjmfc.group)
GTF2F1	0	0	0	0	0	0.0941623	0.905838	BC_Mem	~ age + (1|sex) + (1|subjectid) + (1|timepoint) + (1|adjmfc.group) + (1|timepoint:adjmfc.group)
KHSRP	0.019661	0	0.062102	1.22281e-09	2.37419e-09	0.0677957	0.850441	BC_Mem	~ age + (1|sex) + (1|subjectid) + (1|timepoint) + (1|adjmfc.group) + (1|timepoint:adjmfc.group)
DENND1C	0	0	0.245211	0	0	0.0109704	0.743818	BC_Mem	~ age + (1|sex) + (1|subjectid) + (1|timepoint) + (1|adjmfc.group) + (1|timepoint:adjmfc.group)
CD70	6.27745e-10	0	0.0451932	0	7.76325e-09	0.018074	0.936733	BC_Mem	~ age + (1|sex) + (1|subjectid) + (1|timepoint) + (1|adjmfc.group) + (1|timepoint:adjmfc.group)
GPR108	0.057754	0	0	0	0.0537121	0.00249743	0.886036	BC_Mem	~ age + (1|sex) + (1|subjectid) + (1|timepoint) + (1|adjmfc.group) + (1|timepoint:adjmfc.group)
SH2D3A	0.00746974	0	0	0	0	0.319941	0.672589	BC_Mem	~ age + (1|sex) + (1|subjectid) + (1|timepoint) + (1|adjmfc.group) + (1|timepoint:adjmfc.group)
VAV1	0	0	0	0.0503829	0	0.00686882	0.942748	BC_Mem	~ age + (1|sex) + (1|subjectid) + (1|timepoint) + (1|adjmfc.group) + (1|timepoint:adjmfc.group)
CTB-133G6.1	0.00768357	0.0311172	0	0	0	3.48904e-06	0.961196	BC_Mem	~ age + (1|sex) + (1|subjectid) + (1|timepoint) + (1|adjmfc.group) + (1|timepoint:adjmfc.group)
ARHGEF18	0	0	0.156778	0	0	0.00195008	0.841272	BC_Mem	~ age + (1|sex) + (1|subjectid) + (1|timepoint) + (1|adjmfc.group) + (1|timepoint:adjmfc.group)
PNPLA6	0.0744575	0.0177683	0	0	0	6.61708e-05	0.907708	BC_Mem	~ age + (1|sex) + (1|subjectid) + (1|timepoint) + (1|adjmfc.group) + (1|timepoint:adjmfc.group)
XAB2	0	0	0	0	0	0.0132248	0.986775	BC_Mem	~ age + (1|sex) + (1|subjectid) + (1|timepoint) + (1|adjmfc.group) + (1|timepoint:adjmfc.group)
PET100	0.50404	0	0.0627511	0	0.0669022	0.00895629	0.35735	BC_Mem	~ age + (1|sex) + (1|subjectid) + (1|timepoint) + (1|adjmfc.group) + (1|timepoint:adjmfc.group)
CTD-3214H19.4	0	0	0.48309	0	0	0.00775755	0.509152	BC_Mem	~ age + (1|sex) + (1|subjectid) + (1|timepoint) + (1|adjmfc.group) + (1|timepoint:adjmfc.group)
STXBP2	0	0	7.76754e-09	0	0	0.0695726	0.930427	BC_Mem	~ age + (1|sex) + (1|subjectid) + (1|timepoint) + (1|adjmfc.group) + (1|timepoint:adjmfc.group)
RETN	1.48539e-10	0	0.443589	0	0	0.0101292	0.546282	BC_Mem	~ age + (1|sex) + (1|subjectid) + (1|timepoint) + (1|adjmfc.group) + (1|timepoint:adjmfc.group)
FCER2	0	0	0.111501	0	0	0.00914403	0.879355	BC_Mem	~ age + (1|sex) + (1|subjectid) + (1|timepoint) + (1|adjmfc.group) + (1|timepoint:adjmfc.group)
MAP2K7	0	0	0	0	0.0440586	0.00815755	0.947784	BC_Mem	~ age + (1|sex) + (1|subjectid) + (1|timepoint) + (1|adjmfc.group) + (1|timepoint:adjmfc.group)
SNAPC2	0	2.54014e-10	5.45039e-10	0.0232592	0	0.00517666	0.971564	BC_Mem	~ age + (1|sex) + (1|subjectid) + (1|timepoint) + (1|adjmfc.group) + (1|timepoint:adjmfc.group)
TIMM44	0	2.11454e-08	2.01948e-07	1.11474e-09	0.0495067	0.000190274	0.950303	BC_Mem	~ age + (1|sex) + (1|subjectid) + (1|timepoint) + (1|adjmfc.group) + (1|timepoint:adjmfc.group)
ELAVL1	0	0	0.117684	0	0	0.0238547	0.858461	BC_Mem	~ age + (1|sex) + (1|subjectid) + (1|timepoint) + (1|adjmfc.group) + (1|timepoint:adjmfc.group)
CERS4	0	0	0	0	0	0.00234573	0.997654	BC_Mem	~ age + (1|sex) + (1|subjectid) + (1|timepoint) + (1|adjmfc.group) + (1|timepoint:adjmfc.group)
CD320	0	0.00857945	0.0813209	0	0	0.0148339	0.895266	BC_Mem	~ age + (1|sex) + (1|subjectid) + (1|timepoint) + (1|adjmfc.group) + (1|timepoint:adjmfc.group)
NDUFA7.1	1.47301e-09	0.00665003	0.0282346	0	0	0.00760943	0.957506	BC_Mem	~ age + (1|sex) + (1|subjectid) + (1|timepoint) + (1|adjmfc.group) + (1|timepoint:adjmfc.group)
RPS28	0.589419	0.0246164	0.0659767	0.0115025	0	0.0247901	0.283696	BC_Mem	~ age + (1|sex) + (1|subjectid) + (1|timepoint) + (1|adjmfc.group) + (1|timepoint:adjmfc.group)
RAB11B-AS1	0	0.0102904	0.266073	0	0	0.00193164	0.721705	BC_Mem	~ age + (1|sex) + (1|subjectid) + (1|timepoint) + (1|adjmfc.group) + (1|timepoint:adjmfc.group)
RAB11B	0.0149686	6.80086e-10	0	4.83423e-10	0	0.00654405	0.978487	BC_Mem	~ age + (1|sex) + (1|subjectid) + (1|timepoint) + (1|adjmfc.group) + (1|timepoint:adjmfc.group)
44622	0	0	0.0754524	0	0	0.000738257	0.923809	BC_Mem	~ age + (1|sex) + (1|subjectid) + (1|timepoint) + (1|adjmfc.group) + (1|timepoint:adjmfc.group)
HNRNPM	0	3.84931e-09	0.326037	0	0	0.0165983	0.657364	BC_Mem	~ age + (1|sex) + (1|subjectid) + (1|timepoint) + (1|adjmfc.group) + (1|timepoint:adjmfc.group)
ZNF414	0	1.22512e-09	0.0205723	0	0	0.000213497	0.979214	BC_Mem	~ age + (1|sex) + (1|subjectid) + (1|timepoint) + (1|adjmfc.group) + (1|timepoint:adjmfc.group)
MYO1F	0	0	0	0	0	5.12224e-05	0.999949	BC_Mem	~ age + (1|sex) + (1|subjectid) + (1|timepoint) + (1|adjmfc.group) + (1|timepoint:adjmfc.group)
ZNF559	0.0286552	1.18935e-09	0.0189833	0	0	0.0455844	0.906777	BC_Mem	~ age + (1|sex) + (1|subjectid) + (1|timepoint) + (1|adjmfc.group) + (1|timepoint:adjmfc.group)
ZNF266	0	0	0	0	0	0.00492585	0.995074	BC_Mem	~ age + (1|sex) + (1|subjectid) + (1|timepoint) + (1|adjmfc.group) + (1|timepoint:adjmfc.group)
ZNF121	3.10224e-09	0.106851	0	0.0198158	0	0.00397707	0.869356	BC_Mem	~ age + (1|sex) + (1|subjectid) + (1|timepoint) + (1|adjmfc.group) + (1|timepoint:adjmfc.group)
ZNF561	0	0	0.329987	0	1.97248e-09	0.00524913	0.664764	BC_Mem	~ age + (1|sex) + (1|subjectid) + (1|timepoint) + (1|adjmfc.group) + (1|timepoint:adjmfc.group)
ZNF562	0	1.37778e-10	0	0.00922824	0	0.0239724	0.966799	BC_Mem	~ age + (1|sex) + (1|subjectid) + (1|timepoint) + (1|adjmfc.group) + (1|timepoint:adjmfc.group)
FBXL12	0	8.51828e-11	0.174834	0.0577859	0	0.0930548	0.674325	BC_Mem	~ age + (1|sex) + (1|subjectid) + (1|timepoint) + (1|adjmfc.group) + (1|timepoint:adjmfc.group)
UBL5	0.0540347	0.0399843	0	0.134786	0.114722	0.0314761	0.624997	BC_Mem	~ age + (1|sex) + (1|subjectid) + (1|timepoint) + (1|adjmfc.group) + (1|timepoint:adjmfc.group)
PIN1	0.0396618	0	0	4.62497e-10	0	0.032099	0.928239	BC_Mem	~ age + (1|sex) + (1|subjectid) + (1|timepoint) + (1|adjmfc.group) + (1|timepoint:adjmfc.group)
C19orf66	0.026867	0	0.363064	4.71741e-10	2.72701e-10	0.0116539	0.598415	BC_Mem	~ age + (1|sex) + (1|subjectid) + (1|timepoint) + (1|adjmfc.group) + (1|timepoint:adjmfc.group)
PPAN	0.0144246	0.0362702	0.175508	0.0594928	0.0331515	0.00382569	0.677327	BC_Mem	~ age + (1|sex) + (1|subjectid) + (1|timepoint) + (1|adjmfc.group) + (1|timepoint:adjmfc.group)
EIF3G	0	2.15374e-09	0.0724277	1.11321e-07	0	0.0923183	0.835254	BC_Mem	~ age + (1|sex) + (1|subjectid) + (1|timepoint) + (1|adjmfc.group) + (1|timepoint:adjmfc.group)
DNMT1	0.0201416	6.8799e-10	4.29139e-09	0	0	0.0220105	0.957848	BC_Mem	~ age + (1|sex) + (1|subjectid) + (1|timepoint) + (1|adjmfc.group) + (1|timepoint:adjmfc.group)
MRPL4	0	0	0	0	0	0.0017315	0.998269	BC_Mem	~ age + (1|sex) + (1|subjectid) + (1|timepoint) + (1|adjmfc.group) + (1|timepoint:adjmfc.group)
FDX1L	0	0	0.13413	0	0	0.00186078	0.864009	BC_Mem	~ age + (1|sex) + (1|subjectid) + (1|timepoint) + (1|adjmfc.group) + (1|timepoint:adjmfc.group)
ICAM3	0	0	0.214814	0.0440929	0	2.06721e-05	0.741072	BC_Mem	~ age + (1|sex) + (1|subjectid) + (1|timepoint) + (1|adjmfc.group) + (1|timepoint:adjmfc.group)
TYK2	0	0	0	0	0.158118	0.0259604	0.815921	BC_Mem	~ age + (1|sex) + (1|subjectid) + (1|timepoint) + (1|adjmfc.group) + (1|timepoint:adjmfc.group)
CDC37	1.26154e-10	0.0218562	0	0	0.00925141	0.00369929	0.965193	BC_Mem	~ age + (1|sex) + (1|subjectid) + (1|timepoint) + (1|adjmfc.group) + (1|timepoint:adjmfc.group)
KEAP1	0	0	0.023682	0.012589	0	0.00675329	0.956976	BC_Mem	~ age + (1|sex) + (1|subjectid) + (1|timepoint) + (1|adjmfc.group) + (1|timepoint:adjmfc.group)
ATG4D	0	0	0	0	0.109323	0.0345973	0.85608	BC_Mem	~ age + (1|sex) + (1|subjectid) + (1|timepoint) + (1|adjmfc.group) + (1|timepoint:adjmfc.group)
KRI1	7.15065e-11	0	0.437319	0.0139027	0.0659622	0.0016861	0.48113	BC_Mem	~ age + (1|sex) + (1|subjectid) + (1|timepoint) + (1|adjmfc.group) + (1|timepoint:adjmfc.group)
CDKN2D	1.62368e-08	0	0.217741	0	0.0370105	0.00929335	0.735955	BC_Mem	~ age + (1|sex) + (1|subjectid) + (1|timepoint) + (1|adjmfc.group) + (1|timepoint:adjmfc.group)
SLC44A2	0	0	0	0	0	0.000927259	0.999073	BC_Mem	~ age + (1|sex) + (1|subjectid) + (1|timepoint) + (1|adjmfc.group) + (1|timepoint:adjmfc.group)
ILF3-AS1	0	0	0	0	0.114178	1.04125e-05	0.885811	BC_Mem	~ age + (1|sex) + (1|subjectid) + (1|timepoint) + (1|adjmfc.group) + (1|timepoint:adjmfc.group)
ILF3	1.2239e-10	1.67128e-09	0	0.0544429	0	0.0242267	0.92133	BC_Mem	~ age + (1|sex) + (1|subjectid) + (1|timepoint) + (1|adjmfc.group) + (1|timepoint:adjmfc.group)
QTRT1	0.0320219	0.00160499	0.158954	0	0	0.0218283	0.785591	BC_Mem	~ age + (1|sex) + (1|subjectid) + (1|timepoint) + (1|adjmfc.group) + (1|timepoint:adjmfc.group)
DNM2	0	0	0	0	0	0.00633434	0.993666	BC_Mem	~ age + (1|sex) + (1|subjectid) + (1|timepoint) + (1|adjmfc.group) + (1|timepoint:adjmfc.group)
TMED1	0	0	0	0	0	0.00154577	0.998454	BC_Mem	~ age + (1|sex) + (1|subjectid) + (1|timepoint) + (1|adjmfc.group) + (1|timepoint:adjmfc.group)
C19orf38	0	0	0	0	0	0.00294617	0.997054	BC_Mem	~ age + (1|sex) + (1|subjectid) + (1|timepoint) + (1|adjmfc.group) + (1|timepoint:adjmfc.group)
CARM1	0	0.10248	0.0960269	0	0	0.0106429	0.79085	BC_Mem	~ age + (1|sex) + (1|subjectid) + (1|timepoint) + (1|adjmfc.group) + (1|timepoint:adjmfc.group)
C19orf52	0	0	0.134899	0.0244681	0	0.0714733	0.769159	BC_Mem	~ age + (1|sex) + (1|subjectid) + (1|timepoint) + (1|adjmfc.group) + (1|timepoint:adjmfc.group)
SMARCA4	0.0421653	2.58736e-10	0.0397916	0.00925473	0	0.179451	0.729337	BC_Mem	~ age + (1|sex) + (1|subjectid) + (1|timepoint) + (1|adjmfc.group) + (1|timepoint:adjmfc.group)
TMEM205	0.0594819	0	0	0.0476768	0	0.0247854	0.868056	BC_Mem	~ age + (1|sex) + (1|subjectid) + (1|timepoint) + (1|adjmfc.group) + (1|timepoint:adjmfc.group)
CCDC159	0.0302211	0.0882722	0	0	1.69466e-10	0.00261905	0.878888	BC_Mem	~ age + (1|sex) + (1|subjectid) + (1|timepoint) + (1|adjmfc.group) + (1|timepoint:adjmfc.group)
SWSAP1	0	0	0	0	0.00634501	0.0257983	0.967857	BC_Mem	~ age + (1|sex) + (1|subjectid) + (1|timepoint) + (1|adjmfc.group) + (1|timepoint:adjmfc.group)
CCDC151	0.0257595	0	0.568889	0	0	0.00321354	0.402138	BC_Mem	~ age + (1|sex) + (1|subjectid) + (1|timepoint) + (1|adjmfc.group) + (1|timepoint:adjmfc.group)
PRKCSH	0	0	0.204961	0.168903	0	0.0320862	0.59405	BC_Mem	~ age + (1|sex) + (1|subjectid) + (1|timepoint) + (1|adjmfc.group) + (1|timepoint:adjmfc.group)
ECSIT	2.85503e-10	2.07492e-09	0.140137	0	0	0.00687634	0.852987	BC_Mem	~ age + (1|sex) + (1|subjectid) + (1|timepoint) + (1|adjmfc.group) + (1|timepoint:adjmfc.group)
ELOF1	0.241688	0	4.0871e-09	0	0	0.0310275	0.727285	BC_Mem	~ age + (1|sex) + (1|subjectid) + (1|timepoint) + (1|adjmfc.group) + (1|timepoint:adjmfc.group)
ACP5	1.92179e-10	0	0.148733	0.0363079	0	0.00654803	0.808411	BC_Mem	~ age + (1|sex) + (1|subjectid) + (1|timepoint) + (1|adjmfc.group) + (1|timepoint:adjmfc.group)
ZNF441	0	8.20607e-10	0.537296	0.00278114	1.23977e-09	0.00272379	0.457199	BC_Mem	~ age + (1|sex) + (1|subjectid) + (1|timepoint) + (1|adjmfc.group) + (1|timepoint:adjmfc.group)
ZNF439	0.0554617	0	0	0	0.0555816	0.000541578	0.888415	BC_Mem	~ age + (1|sex) + (1|subjectid) + (1|timepoint) + (1|adjmfc.group) + (1|timepoint:adjmfc.group)
ZNF433	9.02292e-11	0	0.496387	0.0485271	5.02515e-09	0.0526259	0.40246	BC_Mem	~ age + (1|sex) + (1|subjectid) + (1|timepoint) + (1|adjmfc.group) + (1|timepoint:adjmfc.group)
ZNF844	0	0	0	0	0	0.144032	0.855968	BC_Mem	~ age + (1|sex) + (1|subjectid) + (1|timepoint) + (1|adjmfc.group) + (1|timepoint:adjmfc.group)
ZNF136	0	0	0	0	0	0.00921744	0.990783	BC_Mem	~ age + (1|sex) + (1|subjectid) + (1|timepoint) + (1|adjmfc.group) + (1|timepoint:adjmfc.group)
ZNF44	0	0	0	0.0106144	0	0.0741621	0.915224	BC_Mem	~ age + (1|sex) + (1|subjectid) + (1|timepoint) + (1|adjmfc.group) + (1|timepoint:adjmfc.group)
ZNF791	0	0	0.2714	0	0	0.0218538	0.706747	BC_Mem	~ age + (1|sex) + (1|subjectid) + (1|timepoint) + (1|adjmfc.group) + (1|timepoint:adjmfc.group)
MAN2B1	0.0273862	0	0.0781303	1.93645e-10	2.4737e-08	0.00665141	0.887832	BC_Mem	~ age + (1|sex) + (1|subjectid) + (1|timepoint) + (1|adjmfc.group) + (1|timepoint:adjmfc.group)
WDR83	0	0	0.00564643	0	0	0.011375	0.982979	BC_Mem	~ age + (1|sex) + (1|subjectid) + (1|timepoint) + (1|adjmfc.group) + (1|timepoint:adjmfc.group)
WDR83OS	0.111897	0.0228939	0.235048	0	0	0.00182203	0.628339	BC_Mem	~ age + (1|sex) + (1|subjectid) + (1|timepoint) + (1|adjmfc.group) + (1|timepoint:adjmfc.group)
DHPS	0.165849	0.0880536	0	0	0	0.0632158	0.682882	BC_Mem	~ age + (1|sex) + (1|subjectid) + (1|timepoint) + (1|adjmfc.group) + (1|timepoint:adjmfc.group)
C19orf43	1.65015e-10	1.2471e-09	0.090286	0	2.23467e-09	0.00036187	0.909352	BC_Mem	~ age + (1|sex) + (1|subjectid) + (1|timepoint) + (1|adjmfc.group) + (1|timepoint:adjmfc.group)
ASNA1	0.0351688	1.9874e-10	0	0	0	0.00766782	0.957163	BC_Mem	~ age + (1|sex) + (1|subjectid) + (1|timepoint) + (1|adjmfc.group) + (1|timepoint:adjmfc.group)
HOOK2	0	5.62103e-10	0.0724108	0.00232453	2.06213e-10	0.00853995	0.916725	BC_Mem	~ age + (1|sex) + (1|subjectid) + (1|timepoint) + (1|adjmfc.group) + (1|timepoint:adjmfc.group)
JUNB	0.0418151	0	0.169371	0	0.109595	0.00507924	0.674139	BC_Mem	~ age + (1|sex) + (1|subjectid) + (1|timepoint) + (1|adjmfc.group) + (1|timepoint:adjmfc.group)
PRDX2	0	0	0	0	0.0449852	0.0370821	0.917933	BC_Mem	~ age + (1|sex) + (1|subjectid) + (1|timepoint) + (1|adjmfc.group) + (1|timepoint:adjmfc.group)
RNASEH2A	0.0166682	7.0939e-10	9.43612e-09	1.98634e-10	0.0380533	0.0450384	0.90024	BC_Mem	~ age + (1|sex) + (1|subjectid) + (1|timepoint) + (1|adjmfc.group) + (1|timepoint:adjmfc.group)
DNASE2	0	0	0.0681726	0	0	0.0244236	0.907404	BC_Mem	~ age + (1|sex) + (1|subjectid) + (1|timepoint) + (1|adjmfc.group) + (1|timepoint:adjmfc.group)
GCDH	0.0526517	0	0.116435	0	0	0.0136672	0.817247	BC_Mem	~ age + (1|sex) + (1|subjectid) + (1|timepoint) + (1|adjmfc.group) + (1|timepoint:adjmfc.group)
FARSA	0	0	0	0	0	0.0189314	0.981069	BC_Mem	~ age + (1|sex) + (1|subjectid) + (1|timepoint) + (1|adjmfc.group) + (1|timepoint:adjmfc.group)
CALR	0	0	0.0873971	0.0252581	0.0221432	0.043397	0.821805	BC_Mem	~ age + (1|sex) + (1|subjectid) + (1|timepoint) + (1|adjmfc.group) + (1|timepoint:adjmfc.group)
RAD23A	0.0670325	0.0113793	0	0.0875089	0	0.0107847	0.823295	BC_Mem	~ age + (1|sex) + (1|subjectid) + (1|timepoint) + (1|adjmfc.group) + (1|timepoint:adjmfc.group)
GADD45GIP1	0	0	0	0	0	0.0278675	0.972133	BC_Mem	~ age + (1|sex) + (1|subjectid) + (1|timepoint) + (1|adjmfc.group) + (1|timepoint:adjmfc.group)
LYL1	0	0.00783657	0	0	0	0.00204982	0.990114	BC_Mem	~ age + (1|sex) + (1|subjectid) + (1|timepoint) + (1|adjmfc.group) + (1|timepoint:adjmfc.group)
TRMT1	3.72752e-10	8.75376e-10	0.0500093	0	0	0.0263238	0.923667	BC_Mem	~ age + (1|sex) + (1|subjectid) + (1|timepoint) + (1|adjmfc.group) + (1|timepoint:adjmfc.group)
STX10	0.0470157	3.40563e-06	0	0	0	0.0564319	0.896549	BC_Mem	~ age + (1|sex) + (1|subjectid) + (1|timepoint) + (1|adjmfc.group) + (1|timepoint:adjmfc.group)
IER2	0	0.0206381	0.485174	0.00507865	2.66854e-10	0.0475933	0.441516	BC_Mem	~ age + (1|sex) + (1|subjectid) + (1|timepoint) + (1|adjmfc.group) + (1|timepoint:adjmfc.group)
CACNA1A	0	1.11708e-10	0.0335751	0.0816869	0	0.0105479	0.87419	BC_Mem	~ age + (1|sex) + (1|subjectid) + (1|timepoint) + (1|adjmfc.group) + (1|timepoint:adjmfc.group)
CCDC130	0	0	0.0672728	0.0310625	0	0.0213697	0.880295	BC_Mem	~ age + (1|sex) + (1|subjectid) + (1|timepoint) + (1|adjmfc.group) + (1|timepoint:adjmfc.group)
MRI1	0	1.0957e-07	0.141247	0	0	0.0311267	0.827626	BC_Mem	~ age + (1|sex) + (1|subjectid) + (1|timepoint) + (1|adjmfc.group) + (1|timepoint:adjmfc.group)
CTB-5E10.3	3.34125e-10	0	0.527709	0.0136277	0.125961	0.0490705	0.283633	BC_Mem	~ age + (1|sex) + (1|subjectid) + (1|timepoint) + (1|adjmfc.group) + (1|timepoint:adjmfc.group)
C19orf53	0.123464	0	0.034036	0	0	0.0116138	0.830887	BC_Mem	~ age + (1|sex) + (1|subjectid) + (1|timepoint) + (1|adjmfc.group) + (1|timepoint:adjmfc.group)
MIR24-2	0	0	0.102428	0	0	0.00886895	0.888703	BC_Mem	~ age + (1|sex) + (1|subjectid) + (1|timepoint) + (1|adjmfc.group) + (1|timepoint:adjmfc.group)
CC2D1A	0.0067762	0.00217368	0	0	0	0.0351255	0.955925	BC_Mem	~ age + (1|sex) + (1|subjectid) + (1|timepoint) + (1|adjmfc.group) + (1|timepoint:adjmfc.group)
DCAF15	1.13635e-10	0	0	0	0.0370184	0.0113923	0.951589	BC_Mem	~ age + (1|sex) + (1|subjectid) + (1|timepoint) + (1|adjmfc.group) + (1|timepoint:adjmfc.group)
RFX1	0	0	0	0	0	0.00220074	0.997799	BC_Mem	~ age + (1|sex) + (1|subjectid) + (1|timepoint) + (1|adjmfc.group) + (1|timepoint:adjmfc.group)
IL27RA	0	0	0.057978	0	0.0543585	0.000913871	0.88675	BC_Mem	~ age + (1|sex) + (1|subjectid) + (1|timepoint) + (1|adjmfc.group) + (1|timepoint:adjmfc.group)
SAMD1	0	0	2.10875e-10	0	0	0.0142262	0.985774	BC_Mem	~ age + (1|sex) + (1|subjectid) + (1|timepoint) + (1|adjmfc.group) + (1|timepoint:adjmfc.group)
PRKACA	2.58609e-10	0	0.207624	0	0	0.0102458	0.78213	BC_Mem	~ age + (1|sex) + (1|subjectid) + (1|timepoint) + (1|adjmfc.group) + (1|timepoint:adjmfc.group)
CD97	0.0638525	0	0	0.116565	0	6.91805e-05	0.819513	BC_Mem	~ age + (1|sex) + (1|subjectid) + (1|timepoint) + (1|adjmfc.group) + (1|timepoint:adjmfc.group)
DDX39A	0.0827475	0	6.70502e-09	0	2.83021e-09	0.0113476	0.905905	BC_Mem	~ age + (1|sex) + (1|subjectid) + (1|timepoint) + (1|adjmfc.group) + (1|timepoint:adjmfc.group)
PKN1	0	0.0639506	0	0	0	0.000112032	0.935937	BC_Mem	~ age + (1|sex) + (1|subjectid) + (1|timepoint) + (1|adjmfc.group) + (1|timepoint:adjmfc.group)
DNAJB1	2.63044e-09	0	0	1.20608e-10	0.0668698	0.0216817	0.911449	BC_Mem	~ age + (1|sex) + (1|subjectid) + (1|timepoint) + (1|adjmfc.group) + (1|timepoint:adjmfc.group)
TECR	0.0213589	0.0256229	0	9.1642e-10	0	0.0105794	0.942439	BC_Mem	~ age + (1|sex) + (1|subjectid) + (1|timepoint) + (1|adjmfc.group) + (1|timepoint:adjmfc.group)
NDUFB7	0	0	0	0	0.0093186	0.00139541	0.989286	BC_Mem	~ age + (1|sex) + (1|subjectid) + (1|timepoint) + (1|adjmfc.group) + (1|timepoint:adjmfc.group)
EMR3	0.091991	0	0.634938	0.0244883	0	0.021972	0.226611	BC_Mem	~ age + (1|sex) + (1|subjectid) + (1|timepoint) + (1|adjmfc.group) + (1|timepoint:adjmfc.group)
ILVBL	1.38691e-09	0	0.0462071	0	0	0.00182386	0.951969	BC_Mem	~ age + (1|sex) + (1|subjectid) + (1|timepoint) + (1|adjmfc.group) + (1|timepoint:adjmfc.group)
BRD4	0	0	0	0	0	0.0191789	0.980821	BC_Mem	~ age + (1|sex) + (1|subjectid) + (1|timepoint) + (1|adjmfc.group) + (1|timepoint:adjmfc.group)
AKAP8	0.078117	0	0	0.0113086	0.0423921	1.55399e-05	0.868167	BC_Mem	~ age + (1|sex) + (1|subjectid) + (1|timepoint) + (1|adjmfc.group) + (1|timepoint:adjmfc.group)
AKAP8L	0	0	0	0	0	0.000101019	0.999899	BC_Mem	~ age + (1|sex) + (1|subjectid) + (1|timepoint) + (1|adjmfc.group) + (1|timepoint:adjmfc.group)
RASAL3	0	0	0	0.00166696	0	5.00518e-05	0.998283	BC_Mem	~ age + (1|sex) + (1|subjectid) + (1|timepoint) + (1|adjmfc.group) + (1|timepoint:adjmfc.group)
TPM4	0	5.14579e-10	0.209431	7.27202e-11	0	0.118308	0.672261	BC_Mem	~ age + (1|sex) + (1|subjectid) + (1|timepoint) + (1|adjmfc.group) + (1|timepoint:adjmfc.group)
RAB8A	0.0152933	0	0.173654	0.0118473	0	0.119443	0.679763	BC_Mem	~ age + (1|sex) + (1|subjectid) + (1|timepoint) + (1|adjmfc.group) + (1|timepoint:adjmfc.group)
HSH2D	0	0	0.0350224	0	0	0.0645499	0.900428	BC_Mem	~ age + (1|sex) + (1|subjectid) + (1|timepoint) + (1|adjmfc.group) + (1|timepoint:adjmfc.group)
FAM32A	1.58647e-10	0.0791412	0	0	0	0.00618552	0.914673	BC_Mem	~ age + (1|sex) + (1|subjectid) + (1|timepoint) + (1|adjmfc.group) + (1|timepoint:adjmfc.group)
CTD-2562J15.4	0	0	0.576023	0	0.011372	0.0191809	0.393424	BC_Mem	~ age + (1|sex) + (1|subjectid) + (1|timepoint) + (1|adjmfc.group) + (1|timepoint:adjmfc.group)
AP1M1	0	0	0	0	0	0.000509545	0.99949	BC_Mem	~ age + (1|sex) + (1|subjectid) + (1|timepoint) + (1|adjmfc.group) + (1|timepoint:adjmfc.group)
KLF2	0	0	0.00901126	0	0.0302391	0.00452212	0.956228	BC_Mem	~ age + (1|sex) + (1|subjectid) + (1|timepoint) + (1|adjmfc.group) + (1|timepoint:adjmfc.group)
EPS15L1	0	0	0.225595	0	0	0.0667005	0.707705	BC_Mem	~ age + (1|sex) + (1|subjectid) + (1|timepoint) + (1|adjmfc.group) + (1|timepoint:adjmfc.group)
CHERP	0	0	0	0	0	0.0134784	0.986522	BC_Mem	~ age + (1|sex) + (1|subjectid) + (1|timepoint) + (1|adjmfc.group) + (1|timepoint:adjmfc.group)
SLC35E1	0.0744563	0	0	0	0	0.0188022	0.906741	BC_Mem	~ age + (1|sex) + (1|subjectid) + (1|timepoint) + (1|adjmfc.group) + (1|timepoint:adjmfc.group)
MED26	0	0	0.0838991	0.0137502	0	0.00179319	0.900557	BC_Mem	~ age + (1|sex) + (1|subjectid) + (1|timepoint) + (1|adjmfc.group) + (1|timepoint:adjmfc.group)
SMIM7	7.16614e-10	0.0112506	0	0.0476571	0.0715604	0.0173261	0.852206	BC_Mem	~ age + (1|sex) + (1|subjectid) + (1|timepoint) + (1|adjmfc.group) + (1|timepoint:adjmfc.group)
SIN3B	0	0	0	0	0	0.0124919	0.987508	BC_Mem	~ age + (1|sex) + (1|subjectid) + (1|timepoint) + (1|adjmfc.group) + (1|timepoint:adjmfc.group)
MYO9B	2.34451e-10	0	0.0029133	0	0	0.00128757	0.995799	BC_Mem	~ age + (1|sex) + (1|subjectid) + (1|timepoint) + (1|adjmfc.group) + (1|timepoint:adjmfc.group)
USE1	0.157509	0	0	0.0331195	0	0.00465797	0.804714	BC_Mem	~ age + (1|sex) + (1|subjectid) + (1|timepoint) + (1|adjmfc.group) + (1|timepoint:adjmfc.group)
OCEL1	0	1.76316e-10	0	0.1469	0	0.00267304	0.850427	BC_Mem	~ age + (1|sex) + (1|subjectid) + (1|timepoint) + (1|adjmfc.group) + (1|timepoint:adjmfc.group)
BABAM1	0	0	0	0	0	0.0745456	0.925454	BC_Mem	~ age + (1|sex) + (1|subjectid) + (1|timepoint) + (1|adjmfc.group) + (1|timepoint:adjmfc.group)
ANKLE1	0	0	0.00757533	0	0	0.000310092	0.992115	BC_Mem	~ age + (1|sex) + (1|subjectid) + (1|timepoint) + (1|adjmfc.group) + (1|timepoint:adjmfc.group)
ABHD8	0	0	0.196334	0	0	0.00920173	0.794464	BC_Mem	~ age + (1|sex) + (1|subjectid) + (1|timepoint) + (1|adjmfc.group) + (1|timepoint:adjmfc.group)
MRPL34	0.0079912	2.32837e-09	0	6.48322e-08	1.41465e-07	0.0381568	0.953852	BC_Mem	~ age + (1|sex) + (1|subjectid) + (1|timepoint) + (1|adjmfc.group) + (1|timepoint:adjmfc.group)
DDA1	0.0191747	0	0	0	0	0.000138972	0.980686	BC_Mem	~ age + (1|sex) + (1|subjectid) + (1|timepoint) + (1|adjmfc.group) + (1|timepoint:adjmfc.group)
GTPBP3	0	0	0.0788144	0	0	0.00105331	0.920132	BC_Mem	~ age + (1|sex) + (1|subjectid) + (1|timepoint) + (1|adjmfc.group) + (1|timepoint:adjmfc.group)
BST2	0.0951083	0	0.383722	0.0435651	0	0.0283748	0.44923	BC_Mem	~ age + (1|sex) + (1|subjectid) + (1|timepoint) + (1|adjmfc.group) + (1|timepoint:adjmfc.group)
CTD-2521M24.9	0	0	0	0	0	0.00350076	0.996499	BC_Mem	~ age + (1|sex) + (1|subjectid) + (1|timepoint) + (1|adjmfc.group) + (1|timepoint:adjmfc.group)
MVB12A	0	0	0	0	0	0.0551343	0.944866	BC_Mem	~ age + (1|sex) + (1|subjectid) + (1|timepoint) + (1|adjmfc.group) + (1|timepoint:adjmfc.group)
PGLS	0	0	0	0.0130493	0	0.0154209	0.97153	BC_Mem	~ age + (1|sex) + (1|subjectid) + (1|timepoint) + (1|adjmfc.group) + (1|timepoint:adjmfc.group)
FAM129C	4.97879e-10	0.0558175	0.226964	0.0189308	0.03903	0.0186971	0.640561	BC_Mem	~ age + (1|sex) + (1|subjectid) + (1|timepoint) + (1|adjmfc.group) + (1|timepoint:adjmfc.group)
COLGALT1	0	0	0	3.00673e-10	0.0538874	0.0190922	0.92702	BC_Mem	~ age + (1|sex) + (1|subjectid) + (1|timepoint) + (1|adjmfc.group) + (1|timepoint:adjmfc.group)
MAP1S	0	0.0361311	0	0	0	0.0424989	0.92137	BC_Mem	~ age + (1|sex) + (1|subjectid) + (1|timepoint) + (1|adjmfc.group) + (1|timepoint:adjmfc.group)
FCHO1	0	0	0	0	0	0.00471261	0.995287	BC_Mem	~ age + (1|sex) + (1|subjectid) + (1|timepoint) + (1|adjmfc.group) + (1|timepoint:adjmfc.group)
INSL3	0	0	0.394292	0.00511107	0	0.00891743	0.59168	BC_Mem	~ age + (1|sex) + (1|subjectid) + (1|timepoint) + (1|adjmfc.group) + (1|timepoint:adjmfc.group)
JAK3	8.34003e-11	0	0.272457	0	0.0219542	0.0125126	0.693076	BC_Mem	~ age + (1|sex) + (1|subjectid) + (1|timepoint) + (1|adjmfc.group) + (1|timepoint:adjmfc.group)
RPL18A	0.0614925	0	0.589643	0.0824716	0	0.0289244	0.237469	BC_Mem	~ age + (1|sex) + (1|subjectid) + (1|timepoint) + (1|adjmfc.group) + (1|timepoint:adjmfc.group)
CCDC124	0	7.5927e-10	0.145554	0.0506038	0.0228546	0.034136	0.746851	BC_Mem	~ age + (1|sex) + (1|subjectid) + (1|timepoint) + (1|adjmfc.group) + (1|timepoint:adjmfc.group)
ARRDC2	0.0383976	0	0	0	0	0.0557561	0.905846	BC_Mem	~ age + (1|sex) + (1|subjectid) + (1|timepoint) + (1|adjmfc.group) + (1|timepoint:adjmfc.group)
IL12RB1	0	0.0156602	0	1.89007e-10	0	0.00235412	0.981986	BC_Mem	~ age + (1|sex) + (1|subjectid) + (1|timepoint) + (1|adjmfc.group) + (1|timepoint:adjmfc.group)
MAST3	0.0500932	0.00263655	0.164441	0	0.0727763	0.0131418	0.696911	BC_Mem	~ age + (1|sex) + (1|subjectid) + (1|timepoint) + (1|adjmfc.group) + (1|timepoint:adjmfc.group)
IFI30	3.02386e-07	1.69799e-06	0.100321	0.0869643	3.70862e-10	0.00698349	0.80573	BC_Mem	~ age + (1|sex) + (1|subjectid) + (1|timepoint) + (1|adjmfc.group) + (1|timepoint:adjmfc.group)
MPV17L2	0.0643307	0	0	0	0.0564408	0.0624423	0.816786	BC_Mem	~ age + (1|sex) + (1|subjectid) + (1|timepoint) + (1|adjmfc.group) + (1|timepoint:adjmfc.group)
JUND	0.0103618	0	0.180813	0	0.345839	0.0380808	0.424905	BC_Mem	~ age + (1|sex) + (1|subjectid) + (1|timepoint) + (1|adjmfc.group) + (1|timepoint:adjmfc.group)
LSM4	1.54289e-10	0	0	0.128542	0	0.000453847	0.871004	BC_Mem	~ age + (1|sex) + (1|subjectid) + (1|timepoint) + (1|adjmfc.group) + (1|timepoint:adjmfc.group)
PGPEP1	0	0	0.181388	0	0.0913308	0.000229337	0.727052	BC_Mem	~ age + (1|sex) + (1|subjectid) + (1|timepoint) + (1|adjmfc.group) + (1|timepoint:adjmfc.group)
SSBP4	0.155096	0	0	0	0.0914376	0.000673453	0.752793	BC_Mem	~ age + (1|sex) + (1|subjectid) + (1|timepoint) + (1|adjmfc.group) + (1|timepoint:adjmfc.group)
ISYNA1	0	0	0	0	0	0.00372383	0.996276	BC_Mem	~ age + (1|sex) + (1|subjectid) + (1|timepoint) + (1|adjmfc.group) + (1|timepoint:adjmfc.group)
ELL	0	0	0.138807	4.59616e-10	0.0215328	0.0195691	0.820092	BC_Mem	~ age + (1|sex) + (1|subjectid) + (1|timepoint) + (1|adjmfc.group) + (1|timepoint:adjmfc.group)
FKBP8	0	0	0	0	0	0.0584797	0.94152	BC_Mem	~ age + (1|sex) + (1|subjectid) + (1|timepoint) + (1|adjmfc.group) + (1|timepoint:adjmfc.group)
KXD1	0	0	0	0	0	0.00313295	0.996867	BC_Mem	~ age + (1|sex) + (1|subjectid) + (1|timepoint) + (1|adjmfc.group) + (1|timepoint:adjmfc.group)
UBA52	0.205546	0	0.370394	0.0228966	0	0.00635086	0.394812	BC_Mem	~ age + (1|sex) + (1|subjectid) + (1|timepoint) + (1|adjmfc.group) + (1|timepoint:adjmfc.group)
C19orf60	0.0385918	0	0	0	0	0.00407939	0.957329	BC_Mem	~ age + (1|sex) + (1|subjectid) + (1|timepoint) + (1|adjmfc.group) + (1|timepoint:adjmfc.group)
COPE	0	0	0	0	0	0.0428377	0.957162	BC_Mem	~ age + (1|sex) + (1|subjectid) + (1|timepoint) + (1|adjmfc.group) + (1|timepoint:adjmfc.group)
DDX49	0.0672281	0	1.0403e-08	0	0	0.00104365	0.931728	BC_Mem	~ age + (1|sex) + (1|subjectid) + (1|timepoint) + (1|adjmfc.group) + (1|timepoint:adjmfc.group)
HOMER3	2.78099e-10	0	0	0	0.0184884	4.35892e-05	0.981468	BC_Mem	~ age + (1|sex) + (1|subjectid) + (1|timepoint) + (1|adjmfc.group) + (1|timepoint:adjmfc.group)
SUGP2	0	0	0	0	0	0.0333252	0.966675	BC_Mem	~ age + (1|sex) + (1|subjectid) + (1|timepoint) + (1|adjmfc.group) + (1|timepoint:adjmfc.group)
ARMC6	2.5554e-10	0	0.131902	0.0164763	0	0.121437	0.730184	BC_Mem	~ age + (1|sex) + (1|subjectid) + (1|timepoint) + (1|adjmfc.group) + (1|timepoint:adjmfc.group)
SLC25A42	0.0237162	0	0	0	0	0.000978614	0.975305	BC_Mem	~ age + (1|sex) + (1|subjectid) + (1|timepoint) + (1|adjmfc.group) + (1|timepoint:adjmfc.group)
TMEM161A	0	0	0	0.094698	0	0.00180133	0.903501	BC_Mem	~ age + (1|sex) + (1|subjectid) + (1|timepoint) + (1|adjmfc.group) + (1|timepoint:adjmfc.group)
MEF2BNB	0	0	7.97827e-10	0	0.0635357	0.00578104	0.930683	BC_Mem	~ age + (1|sex) + (1|subjectid) + (1|timepoint) + (1|adjmfc.group) + (1|timepoint:adjmfc.group)
RFXANK	0	0	0	0	0.0804201	0.000716085	0.918864	BC_Mem	~ age + (1|sex) + (1|subjectid) + (1|timepoint) + (1|adjmfc.group) + (1|timepoint:adjmfc.group)
NR2C2AP	0	0	0	0.00670912	0	0.0810209	0.91227	BC_Mem	~ age + (1|sex) + (1|subjectid) + (1|timepoint) + (1|adjmfc.group) + (1|timepoint:adjmfc.group)
SUGP1	0	0	0.0111766	0	1.57249e-09	0.0405187	0.948305	BC_Mem	~ age + (1|sex) + (1|subjectid) + (1|timepoint) + (1|adjmfc.group) + (1|timepoint:adjmfc.group)
MAU2	2.11299e-09	0.0354151	0.0154426	0.0292141	0	0.0416151	0.878313	BC_Mem	~ age + (1|sex) + (1|subjectid) + (1|timepoint) + (1|adjmfc.group) + (1|timepoint:adjmfc.group)
GATAD2A	0	0.0216289	0.163163	7.2887e-10	0	0.00165976	0.813549	BC_Mem	~ age + (1|sex) + (1|subjectid) + (1|timepoint) + (1|adjmfc.group) + (1|timepoint:adjmfc.group)
TSSK6	0	0.0137401	0.238232	0.00460588	0.0594527	0.0339319	0.650038	BC_Mem	~ age + (1|sex) + (1|subjectid) + (1|timepoint) + (1|adjmfc.group) + (1|timepoint:adjmfc.group)
NDUFA13	0.220752	0.0622065	2.35376e-08	0.0531915	0	0.0611629	0.602687	BC_Mem	~ age + (1|sex) + (1|subjectid) + (1|timepoint) + (1|adjmfc.group) + (1|timepoint:adjmfc.group)
YJEFN3	0.00930875	2.87849e-10	0.608396	0	0	0.0267591	0.355536	BC_Mem	~ age + (1|sex) + (1|subjectid) + (1|timepoint) + (1|adjmfc.group) + (1|timepoint:adjmfc.group)
GMIP	0	0.0408747	0.223541	0	0.0812712	0.0187839	0.635529	BC_Mem	~ age + (1|sex) + (1|subjectid) + (1|timepoint) + (1|adjmfc.group) + (1|timepoint:adjmfc.group)
ATP13A1	0.0201354	0.0162878	0	0	0	0.00033398	0.963243	BC_Mem	~ age + (1|sex) + (1|subjectid) + (1|timepoint) + (1|adjmfc.group) + (1|timepoint:adjmfc.group)
ZNF101	0	0	0	0	0	0.0306836	0.969316	BC_Mem	~ age + (1|sex) + (1|subjectid) + (1|timepoint) + (1|adjmfc.group) + (1|timepoint:adjmfc.group)
ZNF506	0	1.06869e-10	0.175271	0	0	0.00302603	0.821703	BC_Mem	~ age + (1|sex) + (1|subjectid) + (1|timepoint) + (1|adjmfc.group) + (1|timepoint:adjmfc.group)
ZNF90	0.00408385	0.0712991	0.34228	0.0437937	0.0332164	0.0231062	0.48222	BC_Mem	~ age + (1|sex) + (1|subjectid) + (1|timepoint) + (1|adjmfc.group) + (1|timepoint:adjmfc.group)
ZNF737	0	4.39056e-10	0.492519	0	1.67486e-10	0.0433728	0.464108	BC_Mem	~ age + (1|sex) + (1|subjectid) + (1|timepoint) + (1|adjmfc.group) + (1|timepoint:adjmfc.group)
ZNF626	0	0	0	0	0	0.0024562	0.997544	BC_Mem	~ age + (1|sex) + (1|subjectid) + (1|timepoint) + (1|adjmfc.group) + (1|timepoint:adjmfc.group)
ZNF85	0	0	0.440324	0.0641083	0	0.000939119	0.494628	BC_Mem	~ age + (1|sex) + (1|subjectid) + (1|timepoint) + (1|adjmfc.group) + (1|timepoint:adjmfc.group)
ZNF430	0	0	0.219528	0	0	0.0054435	0.775028	BC_Mem	~ age + (1|sex) + (1|subjectid) + (1|timepoint) + (1|adjmfc.group) + (1|timepoint:adjmfc.group)
ZNF714	0	0	0	0	0	0.0194354	0.980565	BC_Mem	~ age + (1|sex) + (1|subjectid) + (1|timepoint) + (1|adjmfc.group) + (1|timepoint:adjmfc.group)
ZNF431	0	0	0	0.0200478	0.02729	0.08684	0.865822	BC_Mem	~ age + (1|sex) + (1|subjectid) + (1|timepoint) + (1|adjmfc.group) + (1|timepoint:adjmfc.group)
ZNF708	0	0.0345088	0.0722927	1.35862e-09	0.00314761	0.0479428	0.842108	BC_Mem	~ age + (1|sex) + (1|subjectid) + (1|timepoint) + (1|adjmfc.group) + (1|timepoint:adjmfc.group)
ZNF738	0	0	0	0	0	0.0759174	0.924083	BC_Mem	~ age + (1|sex) + (1|subjectid) + (1|timepoint) + (1|adjmfc.group) + (1|timepoint:adjmfc.group)
ZNF493	0	0	0	0.0215841	0.0725188	0.00561474	0.900282	BC_Mem	~ age + (1|sex) + (1|subjectid) + (1|timepoint) + (1|adjmfc.group) + (1|timepoint:adjmfc.group)
ZNF429	0.0232214	0	0	9.75115e-11	0	0.106569	0.870209	BC_Mem	~ age + (1|sex) + (1|subjectid) + (1|timepoint) + (1|adjmfc.group) + (1|timepoint:adjmfc.group)
ZNF100	0	0	0.0669634	4.25928e-10	0	0.0263454	0.906691	BC_Mem	~ age + (1|sex) + (1|subjectid) + (1|timepoint) + (1|adjmfc.group) + (1|timepoint:adjmfc.group)
ZNF43	0	0	0	0	0	0.000534629	0.999465	BC_Mem	~ age + (1|sex) + (1|subjectid) + (1|timepoint) + (1|adjmfc.group) + (1|timepoint:adjmfc.group)
ZNF208	1.6621e-08	2.7139e-08	0.311355	1.37406e-08	0	0.0199469	0.668699	BC_Mem	~ age + (1|sex) + (1|subjectid) + (1|timepoint) + (1|adjmfc.group) + (1|timepoint:adjmfc.group)
ZNF91	0	0	0	0	0	0.00020436	0.999796	BC_Mem	~ age + (1|sex) + (1|subjectid) + (1|timepoint) + (1|adjmfc.group) + (1|timepoint:adjmfc.group)
ZNF675	0	0	0	0	0	0.00628422	0.993716	BC_Mem	~ age + (1|sex) + (1|subjectid) + (1|timepoint) + (1|adjmfc.group) + (1|timepoint:adjmfc.group)
RPSAP58	0.240054	0.00421925	0.408652	5.62653e-11	0	0.000310135	0.346765	BC_Mem	~ age + (1|sex) + (1|subjectid) + (1|timepoint) + (1|adjmfc.group) + (1|timepoint:adjmfc.group)
ZNF726	0	0.0192987	0.159352	0	0.205146	0.00681126	0.609392	BC_Mem	~ age + (1|sex) + (1|subjectid) + (1|timepoint) + (1|adjmfc.group) + (1|timepoint:adjmfc.group)
CTD-2017D11.1	5.742e-09	0	0.147497	0.0462355	0	0.0294817	0.776786	BC_Mem	~ age + (1|sex) + (1|subjectid) + (1|timepoint) + (1|adjmfc.group) + (1|timepoint:adjmfc.group)
ZNF254	0	0	0	0.0450633	0.0614966	0.0637863	0.829654	BC_Mem	~ age + (1|sex) + (1|subjectid) + (1|timepoint) + (1|adjmfc.group) + (1|timepoint:adjmfc.group)
LINC00662	0	0	0.0858796	0	0	0.00468766	0.909433	BC_Mem	~ age + (1|sex) + (1|subjectid) + (1|timepoint) + (1|adjmfc.group) + (1|timepoint:adjmfc.group)
CTC-459F4.1	3.73234e-09	0	0.471865	0	0	0.0996901	0.428445	BC_Mem	~ age + (1|sex) + (1|subjectid) + (1|timepoint) + (1|adjmfc.group) + (1|timepoint:adjmfc.group)
UQCRFS1	8.95044e-10	1.62869e-10	0.0332733	0.0210823	0.0165841	0.0267758	0.902285	BC_Mem	~ age + (1|sex) + (1|subjectid) + (1|timepoint) + (1|adjmfc.group) + (1|timepoint:adjmfc.group)
POP4	0.000125107	4.86682e-08	0.166946	1.03717e-08	0.0202552	0.00525972	0.807414	BC_Mem	~ age + (1|sex) + (1|subjectid) + (1|timepoint) + (1|adjmfc.group) + (1|timepoint:adjmfc.group)
C19orf12	0.0297591	3.03613e-10	0.135642	5.15449e-10	0	0.00595564	0.828644	BC_Mem	~ age + (1|sex) + (1|subjectid) + (1|timepoint) + (1|adjmfc.group) + (1|timepoint:adjmfc.group)
URI1	1.79684e-10	0.0250798	0.126944	2.35484e-10	0.202895	0.0750884	0.569992	BC_Mem	~ age + (1|sex) + (1|subjectid) + (1|timepoint) + (1|adjmfc.group) + (1|timepoint:adjmfc.group)
PDCD5	2.65489e-08	1.21965e-10	0.290656	4.39567e-10	4.85297e-10	0.0790356	0.630308	BC_Mem	~ age + (1|sex) + (1|subjectid) + (1|timepoint) + (1|adjmfc.group) + (1|timepoint:adjmfc.group)
CTD-2538C1.2	0	0	0.292347	0	0.0249468	0.0164813	0.666225	BC_Mem	~ age + (1|sex) + (1|subjectid) + (1|timepoint) + (1|adjmfc.group) + (1|timepoint:adjmfc.group)
NUDT19	3.83907e-10	2.24204e-09	0.432926	0	0.151908	0.00559017	0.409575	BC_Mem	~ age + (1|sex) + (1|subjectid) + (1|timepoint) + (1|adjmfc.group) + (1|timepoint:adjmfc.group)
CEP89	6.4737e-08	8.04591e-09	0.0763065	5.85448e-10	0.238332	0.0309949	0.654366	BC_Mem	~ age + (1|sex) + (1|subjectid) + (1|timepoint) + (1|adjmfc.group) + (1|timepoint:adjmfc.group)
CEBPG	5.5392e-08	0.0758585	0	0.128645	0	0.0393009	0.756196	BC_Mem	~ age + (1|sex) + (1|subjectid) + (1|timepoint) + (1|adjmfc.group) + (1|timepoint:adjmfc.group)
PEPD	0.0363417	0	0	0	0.0696029	0.0592404	0.834815	BC_Mem	~ age + (1|sex) + (1|subjectid) + (1|timepoint) + (1|adjmfc.group) + (1|timepoint:adjmfc.group)
LSM14A	0	0	0	0	0	0.0660995	0.9339	BC_Mem	~ age + (1|sex) + (1|subjectid) + (1|timepoint) + (1|adjmfc.group) + (1|timepoint:adjmfc.group)
KIAA0355	0	0	0.394859	0	0	0.0800773	0.525063	BC_Mem	~ age + (1|sex) + (1|subjectid) + (1|timepoint) + (1|adjmfc.group) + (1|timepoint:adjmfc.group)
GPI	2.0996e-10	1.83472e-09	0.2129	0	0.0204881	0.181548	0.585064	BC_Mem	~ age + (1|sex) + (1|subjectid) + (1|timepoint) + (1|adjmfc.group) + (1|timepoint:adjmfc.group)
UBA2	0.0438568	0	0	0	0	0.0103983	0.945745	BC_Mem	~ age + (1|sex) + (1|subjectid) + (1|timepoint) + (1|adjmfc.group) + (1|timepoint:adjmfc.group)
ZNF302	0	0	0	0	0	0.126107	0.873893	BC_Mem	~ age + (1|sex) + (1|subjectid) + (1|timepoint) + (1|adjmfc.group) + (1|timepoint:adjmfc.group)
CTC-523E23.11	0.0396336	0	0.226342	0	0	0.000236992	0.733787	BC_Mem	~ age + (1|sex) + (1|subjectid) + (1|timepoint) + (1|adjmfc.group) + (1|timepoint:adjmfc.group)
GRAMD1A	0	1.29604e-09	0	0	2.52667e-09	0.00982694	0.990173	BC_Mem	~ age + (1|sex) + (1|subjectid) + (1|timepoint) + (1|adjmfc.group) + (1|timepoint:adjmfc.group)
FXYD1	0.143675	5.14727e-11	0.318832	0.0219515	0	0.0583253	0.457217	BC_Mem	~ age + (1|sex) + (1|subjectid) + (1|timepoint) + (1|adjmfc.group) + (1|timepoint:adjmfc.group)
FXYD7	0.0981093	0	0.131575	0	0	0.00610322	0.764212	BC_Mem	~ age + (1|sex) + (1|subjectid) + (1|timepoint) + (1|adjmfc.group) + (1|timepoint:adjmfc.group)
FXYD5	0	0	0.279862	0.287014	0.132491	0.00467102	0.295962	BC_Mem	~ age + (1|sex) + (1|subjectid) + (1|timepoint) + (1|adjmfc.group) + (1|timepoint:adjmfc.group)
LSR	0.0568776	0.00925504	0	0	0	0.025744	0.908123	BC_Mem	~ age + (1|sex) + (1|subjectid) + (1|timepoint) + (1|adjmfc.group) + (1|timepoint:adjmfc.group)
USF2	0	0	0	0	0.0262221	0.00496759	0.96881	BC_Mem	~ age + (1|sex) + (1|subjectid) + (1|timepoint) + (1|adjmfc.group) + (1|timepoint:adjmfc.group)
CD22	0	0	0.0662991	0	0	0.0793693	0.854332	BC_Mem	~ age + (1|sex) + (1|subjectid) + (1|timepoint) + (1|adjmfc.group) + (1|timepoint:adjmfc.group)
TMEM147	0.0687782	0.124708	0	0	0.0986207	0.0532345	0.654659	BC_Mem	~ age + (1|sex) + (1|subjectid) + (1|timepoint) + (1|adjmfc.group) + (1|timepoint:adjmfc.group)
HAUS5	0	0	0.0234518	0	0	0.000595833	0.975952	BC_Mem	~ age + (1|sex) + (1|subjectid) + (1|timepoint) + (1|adjmfc.group) + (1|timepoint:adjmfc.group)
RBM42	0	0	0.135733	1.16322e-10	0	0.0382518	0.826015	BC_Mem	~ age + (1|sex) + (1|subjectid) + (1|timepoint) + (1|adjmfc.group) + (1|timepoint:adjmfc.group)
COX6B1	0.390301	0	0.333047	0.0206107	0	0.0354545	0.220587	BC_Mem	~ age + (1|sex) + (1|subjectid) + (1|timepoint) + (1|adjmfc.group) + (1|timepoint:adjmfc.group)
ZBTB32	0	0	0	0.0214475	0	0.123279	0.855273	BC_Mem	~ age + (1|sex) + (1|subjectid) + (1|timepoint) + (1|adjmfc.group) + (1|timepoint:adjmfc.group)
KMT2B	7.36423e-09	0	0.110808	0	0.300411	0.09359	0.495191	BC_Mem	~ age + (1|sex) + (1|subjectid) + (1|timepoint) + (1|adjmfc.group) + (1|timepoint:adjmfc.group)
IGFLR1	6.80474e-10	6.55054e-10	0.353094	0	0	0.00806342	0.638842	BC_Mem	~ age + (1|sex) + (1|subjectid) + (1|timepoint) + (1|adjmfc.group) + (1|timepoint:adjmfc.group)
U2AF1L4	0.00980989	0	9.05071e-08	0.00393163	0	0.125096	0.861163	BC_Mem	~ age + (1|sex) + (1|subjectid) + (1|timepoint) + (1|adjmfc.group) + (1|timepoint:adjmfc.group)
PSENEN	0	9.3436e-11	0	3.43737e-09	0.0662054	0.0195255	0.914269	BC_Mem	~ age + (1|sex) + (1|subjectid) + (1|timepoint) + (1|adjmfc.group) + (1|timepoint:adjmfc.group)
LIN37	4.00444e-09	0	0.114336	7.44023e-10	1.45423e-09	0.0428867	0.842778	BC_Mem	~ age + (1|sex) + (1|subjectid) + (1|timepoint) + (1|adjmfc.group) + (1|timepoint:adjmfc.group)
C19orf55	1.00773e-09	1.35101e-08	0.0302071	0	9.1481e-10	0.00706203	0.962731	BC_Mem	~ age + (1|sex) + (1|subjectid) + (1|timepoint) + (1|adjmfc.group) + (1|timepoint:adjmfc.group)
NFKBID	0	0	0	0.0277094	0.180163	0.0384717	0.753656	BC_Mem	~ age + (1|sex) + (1|subjectid) + (1|timepoint) + (1|adjmfc.group) + (1|timepoint:adjmfc.group)
HCST	0	0	0.667305	0.0670832	0.0784549	0.000804824	0.186352	BC_Mem	~ age + (1|sex) + (1|subjectid) + (1|timepoint) + (1|adjmfc.group) + (1|timepoint:adjmfc.group)
TYROBP	0.380134	0	6.34804e-06	3.25433e-09	0	0.00315036	0.616709	BC_Mem	~ age + (1|sex) + (1|subjectid) + (1|timepoint) + (1|adjmfc.group) + (1|timepoint:adjmfc.group)
SDHAF1	0	0.0425919	0	0	1.7206e-09	0.00152438	0.955884	BC_Mem	~ age + (1|sex) + (1|subjectid) + (1|timepoint) + (1|adjmfc.group) + (1|timepoint:adjmfc.group)
ALKBH6	0.101163	0	0.026968	0	0.121462	0.00267433	0.747733	BC_Mem	~ age + (1|sex) + (1|subjectid) + (1|timepoint) + (1|adjmfc.group) + (1|timepoint:adjmfc.group)
POLR2I	0.0935003	0.0702414	0.00474931	0.0578604	0	9.51404e-05	0.773554	BC_Mem	~ age + (1|sex) + (1|subjectid) + (1|timepoint) + (1|adjmfc.group) + (1|timepoint:adjmfc.group)
TBCB	0	0	0	0	0	0.0134435	0.986556	BC_Mem	~ age + (1|sex) + (1|subjectid) + (1|timepoint) + (1|adjmfc.group) + (1|timepoint:adjmfc.group)
CAPNS1	0	0	0.158358	0	0	0.00369462	0.837947	BC_Mem	~ age + (1|sex) + (1|subjectid) + (1|timepoint) + (1|adjmfc.group) + (1|timepoint:adjmfc.group)
ZNF146	0	0	0	0	0	0.00615554	0.993844	BC_Mem	~ age + (1|sex) + (1|subjectid) + (1|timepoint) + (1|adjmfc.group) + (1|timepoint:adjmfc.group)
LINC00665	0	0	0.0920234	0	0.164729	0.00491806	0.738329	BC_Mem	~ age + (1|sex) + (1|subjectid) + (1|timepoint) + (1|adjmfc.group) + (1|timepoint:adjmfc.group)
ZFP14	0.18515	1.31646e-10	0.230779	0	0	0.000309405	0.583761	BC_Mem	~ age + (1|sex) + (1|subjectid) + (1|timepoint) + (1|adjmfc.group) + (1|timepoint:adjmfc.group)
ZNF566	0.0167161	0	0	0	0	0.0197871	0.963497	BC_Mem	~ age + (1|sex) + (1|subjectid) + (1|timepoint) + (1|adjmfc.group) + (1|timepoint:adjmfc.group)
ZNF260	1.99133e-10	0	1.96318e-10	0.00203058	1.19628e-10	0.0209288	0.977041	BC_Mem	~ age + (1|sex) + (1|subjectid) + (1|timepoint) + (1|adjmfc.group) + (1|timepoint:adjmfc.group)
ZNF529	0.23832	0	0	0	0	0.0358089	0.725871	BC_Mem	~ age + (1|sex) + (1|subjectid) + (1|timepoint) + (1|adjmfc.group) + (1|timepoint:adjmfc.group)
ZNF461	0	0	0.0797904	0.0207831	0.00418599	0.00298484	0.892256	BC_Mem	~ age + (1|sex) + (1|subjectid) + (1|timepoint) + (1|adjmfc.group) + (1|timepoint:adjmfc.group)
ZNF567	0	0	0.0349153	0	0	2.36009e-05	0.965061	BC_Mem	~ age + (1|sex) + (1|subjectid) + (1|timepoint) + (1|adjmfc.group) + (1|timepoint:adjmfc.group)
CTD-2162K18.5	0	0	0	0.00851644	2.95139e-10	0.0228997	0.968584	BC_Mem	~ age + (1|sex) + (1|subjectid) + (1|timepoint) + (1|adjmfc.group) + (1|timepoint:adjmfc.group)
ZNF829	6.59163e-11	0	0.351408	0.0673262	0	0.0179272	0.563338	BC_Mem	~ age + (1|sex) + (1|subjectid) + (1|timepoint) + (1|adjmfc.group) + (1|timepoint:adjmfc.group)
ZNF568	0	0	0	0	0	0.000626866	0.999373	BC_Mem	~ age + (1|sex) + (1|subjectid) + (1|timepoint) + (1|adjmfc.group) + (1|timepoint:adjmfc.group)
ZNF420	0	0	0	0	0	0.00255587	0.997444	BC_Mem	~ age + (1|sex) + (1|subjectid) + (1|timepoint) + (1|adjmfc.group) + (1|timepoint:adjmfc.group)
ZNF585A	0.0657438	0	0.169853	9.062e-11	1.64606e-10	0.00832739	0.756076	BC_Mem	~ age + (1|sex) + (1|subjectid) + (1|timepoint) + (1|adjmfc.group) + (1|timepoint:adjmfc.group)
HKR1	0	0	0.211756	0	0	0.00309703	0.785147	BC_Mem	~ age + (1|sex) + (1|subjectid) + (1|timepoint) + (1|adjmfc.group) + (1|timepoint:adjmfc.group)
CTD-2086O20.3	0.151363	3.22411e-10	0.319007	0.0964074	2.27401e-08	0.0572636	0.375959	BC_Mem	~ age + (1|sex) + (1|subjectid) + (1|timepoint) + (1|adjmfc.group) + (1|timepoint:adjmfc.group)
ZNF781	1.1456e-10	0	0.688592	0	0	0.0368207	0.274587	BC_Mem	~ age + (1|sex) + (1|subjectid) + (1|timepoint) + (1|adjmfc.group) + (1|timepoint:adjmfc.group)
ZNF573	0	0	0.160714	0	0.0225652	0.00446525	0.812256	BC_Mem	~ age + (1|sex) + (1|subjectid) + (1|timepoint) + (1|adjmfc.group) + (1|timepoint:adjmfc.group)
SIPA1L3	3.36953e-09	0	0.449001	0	0	0.0104648	0.540534	BC_Mem	~ age + (1|sex) + (1|subjectid) + (1|timepoint) + (1|adjmfc.group) + (1|timepoint:adjmfc.group)
SPINT2	0	0.0591814	0	0	0.000382348	0.191357	0.749079	BC_Mem	~ age + (1|sex) + (1|subjectid) + (1|timepoint) + (1|adjmfc.group) + (1|timepoint:adjmfc.group)
PPP1R14A	0.0815161	0	0.646142	0.0183035	0	0.0461686	0.20787	BC_Mem	~ age + (1|sex) + (1|subjectid) + (1|timepoint) + (1|adjmfc.group) + (1|timepoint:adjmfc.group)
YIF1B	0	0	0	0	0	0.00272106	0.997279	BC_Mem	~ age + (1|sex) + (1|subjectid) + (1|timepoint) + (1|adjmfc.group) + (1|timepoint:adjmfc.group)
PSMD8	1.12346e-10	0.0058993	1.89469e-08	0.0222436	0	0.0166959	0.955161	BC_Mem	~ age + (1|sex) + (1|subjectid) + (1|timepoint) + (1|adjmfc.group) + (1|timepoint:adjmfc.group)
FAM98C	0	0	0.031742	0	0	0.00719271	0.961065	BC_Mem	~ age + (1|sex) + (1|subjectid) + (1|timepoint) + (1|adjmfc.group) + (1|timepoint:adjmfc.group)
MAP4K1	0	0	0	0	0	0.0125099	0.98749	BC_Mem	~ age + (1|sex) + (1|subjectid) + (1|timepoint) + (1|adjmfc.group) + (1|timepoint:adjmfc.group)
EIF3K	0	0.0574503	0.240403	0.0416901	0.00397412	0.0214679	0.635015	BC_Mem	~ age + (1|sex) + (1|subjectid) + (1|timepoint) + (1|adjmfc.group) + (1|timepoint:adjmfc.group)
ACTN4	0	0	0.234915	0	0	0.0011692	0.763916	BC_Mem	~ age + (1|sex) + (1|subjectid) + (1|timepoint) + (1|adjmfc.group) + (1|timepoint:adjmfc.group)
CAPN12	0	0.130613	0	0	0	0.00333518	0.866052	BC_Mem	~ age + (1|sex) + (1|subjectid) + (1|timepoint) + (1|adjmfc.group) + (1|timepoint:adjmfc.group)
ECH1	0	0	0.185256	0	0	0.0583585	0.756386	BC_Mem	~ age + (1|sex) + (1|subjectid) + (1|timepoint) + (1|adjmfc.group) + (1|timepoint:adjmfc.group)
HNRNPL	0	0	0	2.39061e-10	0	0.0112839	0.988716	BC_Mem	~ age + (1|sex) + (1|subjectid) + (1|timepoint) + (1|adjmfc.group) + (1|timepoint:adjmfc.group)
RINL	0.0177689	0.0450883	0.0543397	1.20623e-09	0	0.0354326	0.847371	BC_Mem	~ age + (1|sex) + (1|subjectid) + (1|timepoint) + (1|adjmfc.group) + (1|timepoint:adjmfc.group)
SIRT2	0	0	0	0	0	0.0933893	0.906611	BC_Mem	~ age + (1|sex) + (1|subjectid) + (1|timepoint) + (1|adjmfc.group) + (1|timepoint:adjmfc.group)
NFKBIB	0	0	0	0	0	0.0340837	0.965916	BC_Mem	~ age + (1|sex) + (1|subjectid) + (1|timepoint) + (1|adjmfc.group) + (1|timepoint:adjmfc.group)
MRPS12	0	0	0	1.69347e-09	0	0.00122335	0.998777	BC_Mem	~ age + (1|sex) + (1|subjectid) + (1|timepoint) + (1|adjmfc.group) + (1|timepoint:adjmfc.group)
GMFG	0.115639	5.57727e-09	1.40211e-08	3.58499e-10	0	0.221527	0.662834	BC_Mem	~ age + (1|sex) + (1|subjectid) + (1|timepoint) + (1|adjmfc.group) + (1|timepoint:adjmfc.group)
SAMD4B	0	0	0	0	0	0.109335	0.890665	BC_Mem	~ age + (1|sex) + (1|subjectid) + (1|timepoint) + (1|adjmfc.group) + (1|timepoint:adjmfc.group)
PAF1	0.0500271	0	0	0	0	0.0732409	0.876732	BC_Mem	~ age + (1|sex) + (1|subjectid) + (1|timepoint) + (1|adjmfc.group) + (1|timepoint:adjmfc.group)
MED29	7.1075e-10	1.91294e-09	0.180512	0	2.0761e-08	0.00124136	0.818246	BC_Mem	~ age + (1|sex) + (1|subjectid) + (1|timepoint) + (1|adjmfc.group) + (1|timepoint:adjmfc.group)
ZFP36	0.172178	0	0.279244	9.59799e-10	0.148024	0.0102224	0.390332	BC_Mem	~ age + (1|sex) + (1|subjectid) + (1|timepoint) + (1|adjmfc.group) + (1|timepoint:adjmfc.group)
PLEKHG2	0.0561348	4.3807e-10	0	0.0550209	1.88764e-10	0.0410499	0.847794	BC_Mem	~ age + (1|sex) + (1|subjectid) + (1|timepoint) + (1|adjmfc.group) + (1|timepoint:adjmfc.group)
RPS16	0	0.00710687	0.597244	0.0565926	0	4.21276e-05	0.339014	BC_Mem	~ age + (1|sex) + (1|subjectid) + (1|timepoint) + (1|adjmfc.group) + (1|timepoint:adjmfc.group)
SUPT5H	0	0	0	0	0	0.0141413	0.985859	BC_Mem	~ age + (1|sex) + (1|subjectid) + (1|timepoint) + (1|adjmfc.group) + (1|timepoint:adjmfc.group)
TIMM50	0	0	0	0	0	0.0352638	0.964736	BC_Mem	~ age + (1|sex) + (1|subjectid) + (1|timepoint) + (1|adjmfc.group) + (1|timepoint:adjmfc.group)
FBL	0	0	0	0.00194408	0	0.0687132	0.929343	BC_Mem	~ age + (1|sex) + (1|subjectid) + (1|timepoint) + (1|adjmfc.group) + (1|timepoint:adjmfc.group)
PSMC4	0	0	0	0	0	0.0448501	0.95515	BC_Mem	~ age + (1|sex) + (1|subjectid) + (1|timepoint) + (1|adjmfc.group) + (1|timepoint:adjmfc.group)
ZNF780A	0	0	0.155315	0	0.0124624	0.000339194	0.831883	BC_Mem	~ age + (1|sex) + (1|subjectid) + (1|timepoint) + (1|adjmfc.group) + (1|timepoint:adjmfc.group)
AKT2	0	0	0	0	0	0.0141219	0.985878	BC_Mem	~ age + (1|sex) + (1|subjectid) + (1|timepoint) + (1|adjmfc.group) + (1|timepoint:adjmfc.group)
PLD3	0	0	0.0699901	0	0	0.0489418	0.881068	BC_Mem	~ age + (1|sex) + (1|subjectid) + (1|timepoint) + (1|adjmfc.group) + (1|timepoint:adjmfc.group)
SERTAD1	0.113472	0	0	0	3.55254e-09	0.133472	0.753055	BC_Mem	~ age + (1|sex) + (1|subjectid) + (1|timepoint) + (1|adjmfc.group) + (1|timepoint:adjmfc.group)
SERTAD3	0.0472974	0.0392555	0.201308	0.0681975	0.033189	0.00273613	0.608016	BC_Mem	~ age + (1|sex) + (1|subjectid) + (1|timepoint) + (1|adjmfc.group) + (1|timepoint:adjmfc.group)
BLVRB	0	8.54708e-10	0.120805	0	0.103768	0.017364	0.758063	BC_Mem	~ age + (1|sex) + (1|subjectid) + (1|timepoint) + (1|adjmfc.group) + (1|timepoint:adjmfc.group)
SHKBP1	0	0	0	0.0498329	0	0.00739496	0.942772	BC_Mem	~ age + (1|sex) + (1|subjectid) + (1|timepoint) + (1|adjmfc.group) + (1|timepoint:adjmfc.group)
LTBP4	0	0	0	0	0	0.126968	0.873032	BC_Mem	~ age + (1|sex) + (1|subjectid) + (1|timepoint) + (1|adjmfc.group) + (1|timepoint:adjmfc.group)
C19orf54	0	0.0356071	0.0664821	0	0.0184125	0.00766037	0.871838	BC_Mem	~ age + (1|sex) + (1|subjectid) + (1|timepoint) + (1|adjmfc.group) + (1|timepoint:adjmfc.group)
SNRPA	2.42635e-10	0.0565551	0	0.0539692	0	0.000276427	0.889199	BC_Mem	~ age + (1|sex) + (1|subjectid) + (1|timepoint) + (1|adjmfc.group) + (1|timepoint:adjmfc.group)
RAB4B	0.0135001	0	0	0	0	0.154444	0.832056	BC_Mem	~ age + (1|sex) + (1|subjectid) + (1|timepoint) + (1|adjmfc.group) + (1|timepoint:adjmfc.group)
EGLN2	0.27331	0.0725741	0.0203399	0	0.0970358	0.0362578	0.500483	BC_Mem	~ age + (1|sex) + (1|subjectid) + (1|timepoint) + (1|adjmfc.group) + (1|timepoint:adjmfc.group)
HNRNPUL1	0	0	0.0711825	7.2383e-10	0.0888669	0.0125646	0.827386	BC_Mem	~ age + (1|sex) + (1|subjectid) + (1|timepoint) + (1|adjmfc.group) + (1|timepoint:adjmfc.group)
TGFB1	0	0	0	0	0	0.000845477	0.999155	BC_Mem	~ age + (1|sex) + (1|subjectid) + (1|timepoint) + (1|adjmfc.group) + (1|timepoint:adjmfc.group)
CCDC97	0	0	0	0	0	0.0833136	0.916686	BC_Mem	~ age + (1|sex) + (1|subjectid) + (1|timepoint) + (1|adjmfc.group) + (1|timepoint:adjmfc.group)
B9D2	0	0.00201712	0	0	0	0.1091	0.888883	BC_Mem	~ age + (1|sex) + (1|subjectid) + (1|timepoint) + (1|adjmfc.group) + (1|timepoint:adjmfc.group)
EXOSC5	0	0	0	0	0	0.0540562	0.945944	BC_Mem	~ age + (1|sex) + (1|subjectid) + (1|timepoint) + (1|adjmfc.group) + (1|timepoint:adjmfc.group)
ATP5SL	0	0	0	0	0	0.0542076	0.945792	BC_Mem	~ age + (1|sex) + (1|subjectid) + (1|timepoint) + (1|adjmfc.group) + (1|timepoint:adjmfc.group)
AC006129.4	0.035341	0	0.0892313	0	0	0.0458073	0.82962	BC_Mem	~ age + (1|sex) + (1|subjectid) + (1|timepoint) + (1|adjmfc.group) + (1|timepoint:adjmfc.group)
AC006129.2	0	0	0.0392402	0.217687	0	0.000225944	0.742847	BC_Mem	~ age + (1|sex) + (1|subjectid) + (1|timepoint) + (1|adjmfc.group) + (1|timepoint:adjmfc.group)
RPS19	0.333163	0.0200387	0.349635	0.0608228	0	0.0146111	0.22173	BC_Mem	~ age + (1|sex) + (1|subjectid) + (1|timepoint) + (1|adjmfc.group) + (1|timepoint:adjmfc.group)
CD79A	0.0389302	0	0.235607	0.18592	0	0.0529114	0.486632	BC_Mem	~ age + (1|sex) + (1|subjectid) + (1|timepoint) + (1|adjmfc.group) + (1|timepoint:adjmfc.group)
ARHGEF1	0.00899414	0.0574815	4.32483e-09	0.0354182	0	0.0733286	0.824778	BC_Mem	~ age + (1|sex) + (1|subjectid) + (1|timepoint) + (1|adjmfc.group) + (1|timepoint:adjmfc.group)
RABAC1	0.114076	1.26577e-09	0.169016	9.57144e-09	6.81165e-10	0.0049511	0.711958	BC_Mem	~ age + (1|sex) + (1|subjectid) + (1|timepoint) + (1|adjmfc.group) + (1|timepoint:adjmfc.group)
POU2F2	0.167467	0	0.0778497	0.106426	0	0.0154681	0.632789	BC_Mem	~ age + (1|sex) + (1|subjectid) + (1|timepoint) + (1|adjmfc.group) + (1|timepoint:adjmfc.group)
CTC-378H22.1	0	0.0481797	0	0.0406161	6.29508e-10	0.00166424	0.90954	BC_Mem	~ age + (1|sex) + (1|subjectid) + (1|timepoint) + (1|adjmfc.group) + (1|timepoint:adjmfc.group)
CTC-378H22.2	0	0	0	0	0	0.0298819	0.970118	BC_Mem	~ age + (1|sex) + (1|subjectid) + (1|timepoint) + (1|adjmfc.group) + (1|timepoint:adjmfc.group)
DEDD2	3.36974e-09	0	0.258041	1.45667e-09	0	0.00936208	0.732597	BC_Mem	~ age + (1|sex) + (1|subjectid) + (1|timepoint) + (1|adjmfc.group) + (1|timepoint:adjmfc.group)
ZNF526	1.4282e-09	0	0.0469543	0	1.58738e-08	0.00339003	0.949656	BC_Mem	~ age + (1|sex) + (1|subjectid) + (1|timepoint) + (1|adjmfc.group) + (1|timepoint:adjmfc.group)
GSK3A	0	0.0993846	0	0	0	0.000326137	0.900289	BC_Mem	~ age + (1|sex) + (1|subjectid) + (1|timepoint) + (1|adjmfc.group) + (1|timepoint:adjmfc.group)
CIC	0	0.104706	0	0	0	0.0859591	0.809335	BC_Mem	~ age + (1|sex) + (1|subjectid) + (1|timepoint) + (1|adjmfc.group) + (1|timepoint:adjmfc.group)
PAFAH1B3	0	0	0	0	0	0.00535559	0.994644	BC_Mem	~ age + (1|sex) + (1|subjectid) + (1|timepoint) + (1|adjmfc.group) + (1|timepoint:adjmfc.group)
CNFN	0.040029	2.54385e-09	0.179419	9.96081e-10	0	0.00503066	0.775521	BC_Mem	~ age + (1|sex) + (1|subjectid) + (1|timepoint) + (1|adjmfc.group) + (1|timepoint:adjmfc.group)
LIPE-AS1	0	0	0	0	0	0.000148924	0.999851	BC_Mem	~ age + (1|sex) + (1|subjectid) + (1|timepoint) + (1|adjmfc.group) + (1|timepoint:adjmfc.group)
LIPE	0.0342718	3.06526e-08	0.168135	0.00938348	0	0.0254025	0.762807	BC_Mem	~ age + (1|sex) + (1|subjectid) + (1|timepoint) + (1|adjmfc.group) + (1|timepoint:adjmfc.group)
ETHE1	6.15126e-11	0	0.400715	0	0.0282964	0.00911674	0.561871	BC_Mem	~ age + (1|sex) + (1|subjectid) + (1|timepoint) + (1|adjmfc.group) + (1|timepoint:adjmfc.group)
XRCC1	0	1.03967e-10	0	0.00993973	0	0.005543	0.984517	BC_Mem	~ age + (1|sex) + (1|subjectid) + (1|timepoint) + (1|adjmfc.group) + (1|timepoint:adjmfc.group)
ZNF428	0.0428372	0	0	0	0	0.061078	0.896085	BC_Mem	~ age + (1|sex) + (1|subjectid) + (1|timepoint) + (1|adjmfc.group) + (1|timepoint:adjmfc.group)
SMG9	0	0	0.347516	0.0638918	6.71862e-11	4.58383e-05	0.588546	BC_Mem	~ age + (1|sex) + (1|subjectid) + (1|timepoint) + (1|adjmfc.group) + (1|timepoint:adjmfc.group)
KCNN4	0	2.38461e-09	0	3.59852e-09	1.72521e-09	0.0216932	0.978307	BC_Mem	~ age + (1|sex) + (1|subjectid) + (1|timepoint) + (1|adjmfc.group) + (1|timepoint:adjmfc.group)
ZNF230	0	0	0.207879	0	0	0.0153264	0.776795	BC_Mem	~ age + (1|sex) + (1|subjectid) + (1|timepoint) + (1|adjmfc.group) + (1|timepoint:adjmfc.group)
ZNF224	0.124797	3.6058e-10	0	0	0	3.61433e-05	0.875167	BC_Mem	~ age + (1|sex) + (1|subjectid) + (1|timepoint) + (1|adjmfc.group) + (1|timepoint:adjmfc.group)
ZNF226	2.42463e-10	0	3.26261e-10	0.0190051	0	0.000907846	0.980087	BC_Mem	~ age + (1|sex) + (1|subjectid) + (1|timepoint) + (1|adjmfc.group) + (1|timepoint:adjmfc.group)
ZNF227	0.106309	0.16871	0	5.62561e-10	0	0.00533106	0.71965	BC_Mem	~ age + (1|sex) + (1|subjectid) + (1|timepoint) + (1|adjmfc.group) + (1|timepoint:adjmfc.group)
BCL3	0.0573142	0	0.172838	0	0.026076	0.000111396	0.74366	BC_Mem	~ age + (1|sex) + (1|subjectid) + (1|timepoint) + (1|adjmfc.group) + (1|timepoint:adjmfc.group)
TOMM40	0	0	0.121473	0	4.15134e-10	0.0016478	0.876879	BC_Mem	~ age + (1|sex) + (1|subjectid) + (1|timepoint) + (1|adjmfc.group) + (1|timepoint:adjmfc.group)
CLPTM1	0.0308803	5.69995e-10	0.130469	0	0.0203194	0.000877092	0.817454	BC_Mem	~ age + (1|sex) + (1|subjectid) + (1|timepoint) + (1|adjmfc.group) + (1|timepoint:adjmfc.group)
RELB	0	0	0.201807	0	0	0.0504842	0.747709	BC_Mem	~ age + (1|sex) + (1|subjectid) + (1|timepoint) + (1|adjmfc.group) + (1|timepoint:adjmfc.group)
CLASRP	0.0794482	0	0.369113	0	3.20921e-09	0.0216876	0.529751	BC_Mem	~ age + (1|sex) + (1|subjectid) + (1|timepoint) + (1|adjmfc.group) + (1|timepoint:adjmfc.group)
ZNF296	0	0.000103143	0.540288	0.0679515	5.55702e-09	0.000841075	0.390816	BC_Mem	~ age + (1|sex) + (1|subjectid) + (1|timepoint) + (1|adjmfc.group) + (1|timepoint:adjmfc.group)
GEMIN7	0.0133597	0.0250427	0.11256	0	0.1124	9.11755e-05	0.736547	BC_Mem	~ age + (1|sex) + (1|subjectid) + (1|timepoint) + (1|adjmfc.group) + (1|timepoint:adjmfc.group)
PPP1R37	0	0.0264294	0	0	0	0.0371144	0.936456	BC_Mem	~ age + (1|sex) + (1|subjectid) + (1|timepoint) + (1|adjmfc.group) + (1|timepoint:adjmfc.group)
TRAPPC6A	0.114535	0	2.23229e-08	0.0199509	0.0169355	0.00187244	0.846706	BC_Mem	~ age + (1|sex) + (1|subjectid) + (1|timepoint) + (1|adjmfc.group) + (1|timepoint:adjmfc.group)
BLOC1S3	0	0	0	0	0	0.0167037	0.983296	BC_Mem	~ age + (1|sex) + (1|subjectid) + (1|timepoint) + (1|adjmfc.group) + (1|timepoint:adjmfc.group)
ERCC2	0	0	0.363475	0.0281415	0	0.0253099	0.583073	BC_Mem	~ age + (1|sex) + (1|subjectid) + (1|timepoint) + (1|adjmfc.group) + (1|timepoint:adjmfc.group)
ERCC1	0	1.68959e-10	0.0279867	7.24302e-09	0	0.00234025	0.969673	BC_Mem	~ age + (1|sex) + (1|subjectid) + (1|timepoint) + (1|adjmfc.group) + (1|timepoint:adjmfc.group)
FOSB	0.0783403	0	0.557472	0	3.756e-11	0.00706364	0.357124	BC_Mem	~ age + (1|sex) + (1|subjectid) + (1|timepoint) + (1|adjmfc.group) + (1|timepoint:adjmfc.group)
PPM1N	0	0	0	0	1.04104e-10	0.0463045	0.953695	BC_Mem	~ age + (1|sex) + (1|subjectid) + (1|timepoint) + (1|adjmfc.group) + (1|timepoint:adjmfc.group)
VASP	0.148636	0.0371085	0.035057	0	0.0397455	0.0206842	0.718769	BC_Mem	~ age + (1|sex) + (1|subjectid) + (1|timepoint) + (1|adjmfc.group) + (1|timepoint:adjmfc.group)
OPA3	0	0	0.392681	1.37814e-09	0	0.0359465	0.571372	BC_Mem	~ age + (1|sex) + (1|subjectid) + (1|timepoint) + (1|adjmfc.group) + (1|timepoint:adjmfc.group)
EML2	0	0	0	0	0.1312	0.00289019	0.86591	BC_Mem	~ age + (1|sex) + (1|subjectid) + (1|timepoint) + (1|adjmfc.group) + (1|timepoint:adjmfc.group)
C19orf83	0.0387454	1.15977e-10	0.0800877	0	0	0.00126703	0.8799	BC_Mem	~ age + (1|sex) + (1|subjectid) + (1|timepoint) + (1|adjmfc.group) + (1|timepoint:adjmfc.group)
SNRPD2	0	0	0.332299	0	0.249855	0.0144806	0.403366	BC_Mem	~ age + (1|sex) + (1|subjectid) + (1|timepoint) + (1|adjmfc.group) + (1|timepoint:adjmfc.group)
DMWD	0.071896	0.0957207	0.191414	0.0356021	1.79606e-06	0.0163735	0.588992	BC_Mem	~ age + (1|sex) + (1|subjectid) + (1|timepoint) + (1|adjmfc.group) + (1|timepoint:adjmfc.group)
SYMPK	0	0	0	0	0	0.014511	0.985489	BC_Mem	~ age + (1|sex) + (1|subjectid) + (1|timepoint) + (1|adjmfc.group) + (1|timepoint:adjmfc.group)
MYPOP	0	0.0278767	0.171777	0.0625619	0	0.0520661	0.685718	BC_Mem	~ age + (1|sex) + (1|subjectid) + (1|timepoint) + (1|adjmfc.group) + (1|timepoint:adjmfc.group)
CCDC61	3.76089e-08	9.97935e-08	0.330896	0	0.0652365	0.0990478	0.504819	BC_Mem	~ age + (1|sex) + (1|subjectid) + (1|timepoint) + (1|adjmfc.group) + (1|timepoint:adjmfc.group)
PPP5C	0.0462462	0	0	0	0	0.021876	0.931878	BC_Mem	~ age + (1|sex) + (1|subjectid) + (1|timepoint) + (1|adjmfc.group) + (1|timepoint:adjmfc.group)
PPP5D1	3.57818e-10	7.96354e-11	0.444494	0	7.65155e-11	0.00514284	0.550364	BC_Mem	~ age + (1|sex) + (1|subjectid) + (1|timepoint) + (1|adjmfc.group) + (1|timepoint:adjmfc.group)
CALM3	0	1.10412e-10	0.281986	1.17458e-08	0	0.00719067	0.710823	BC_Mem	~ age + (1|sex) + (1|subjectid) + (1|timepoint) + (1|adjmfc.group) + (1|timepoint:adjmfc.group)
PRKD2	0.0492269	0	0	0.146223	0	0.0240684	0.780481	BC_Mem	~ age + (1|sex) + (1|subjectid) + (1|timepoint) + (1|adjmfc.group) + (1|timepoint:adjmfc.group)
SLC1A5	0	0	0.0173622	0.0273501	0	0.0163212	0.938966	BC_Mem	~ age + (1|sex) + (1|subjectid) + (1|timepoint) + (1|adjmfc.group) + (1|timepoint:adjmfc.group)
AP2S1	0.0167603	0.0537518	0	0.1833	0	0.0208873	0.7253	BC_Mem	~ age + (1|sex) + (1|subjectid) + (1|timepoint) + (1|adjmfc.group) + (1|timepoint:adjmfc.group)
ARHGAP35	0	0.00537142	0	0	0	0.00399214	0.990636	BC_Mem	~ age + (1|sex) + (1|subjectid) + (1|timepoint) + (1|adjmfc.group) + (1|timepoint:adjmfc.group)
TMEM160	8.13881e-09	1.85577e-09	0	3.4366e-09	0	0.0242558	0.975744	BC_Mem	~ age + (1|sex) + (1|subjectid) + (1|timepoint) + (1|adjmfc.group) + (1|timepoint:adjmfc.group)
ZC3H4	0	0	0.107526	0	0	0.0181997	0.874275	BC_Mem	~ age + (1|sex) + (1|subjectid) + (1|timepoint) + (1|adjmfc.group) + (1|timepoint:adjmfc.group)
SAE1	3.33784e-10	0	0	0	0.0043415	0.000153639	0.995505	BC_Mem	~ age + (1|sex) + (1|subjectid) + (1|timepoint) + (1|adjmfc.group) + (1|timepoint:adjmfc.group)
BBC3	3.24163e-09	1.85963e-09	0.0740555	6.21701e-09	0.342372	0.0705632	0.51301	BC_Mem	~ age + (1|sex) + (1|subjectid) + (1|timepoint) + (1|adjmfc.group) + (1|timepoint:adjmfc.group)
PRR24	0.115593	0.0557736	0.0584045	0	1.24959e-09	0.0372941	0.732935	BC_Mem	~ age + (1|sex) + (1|subjectid) + (1|timepoint) + (1|adjmfc.group) + (1|timepoint:adjmfc.group)
NAPA	0.11561	0	0	0	0.0867019	0.0756124	0.722076	BC_Mem	~ age + (1|sex) + (1|subjectid) + (1|timepoint) + (1|adjmfc.group) + (1|timepoint:adjmfc.group)
GLTSCR2	0.0381272	1.34329e-08	0.364247	0.0581681	8.90516e-10	0.0341536	0.505304	BC_Mem	~ age + (1|sex) + (1|subjectid) + (1|timepoint) + (1|adjmfc.group) + (1|timepoint:adjmfc.group)
SEPW1	0	0.0502814	0	0	0	0.073962	0.875757	BC_Mem	~ age + (1|sex) + (1|subjectid) + (1|timepoint) + (1|adjmfc.group) + (1|timepoint:adjmfc.group)
PLA2G4C	0	0	0.230787	0	0	0.000904432	0.768309	BC_Mem	~ age + (1|sex) + (1|subjectid) + (1|timepoint) + (1|adjmfc.group) + (1|timepoint:adjmfc.group)
LIG1	1.88944e-10	1.00759e-10	0	2.37469e-10	0	0.000117114	0.999883	BC_Mem	~ age + (1|sex) + (1|subjectid) + (1|timepoint) + (1|adjmfc.group) + (1|timepoint:adjmfc.group)
CARD8	0.00111808	0	0	0.0253462	0	0.000184796	0.973351	BC_Mem	~ age + (1|sex) + (1|subjectid) + (1|timepoint) + (1|adjmfc.group) + (1|timepoint:adjmfc.group)
CTC-241F20.3	0	0	0	0	0	0.0740924	0.925908	BC_Mem	~ age + (1|sex) + (1|subjectid) + (1|timepoint) + (1|adjmfc.group) + (1|timepoint:adjmfc.group)
EMP3	0.0220577	0.0168668	0.140035	0.117539	0	0.0148645	0.688637	BC_Mem	~ age + (1|sex) + (1|subjectid) + (1|timepoint) + (1|adjmfc.group) + (1|timepoint:adjmfc.group)
KDELR1	0.0082357	3.01396e-09	0	0	0.0782697	0.0228718	0.890623	BC_Mem	~ age + (1|sex) + (1|subjectid) + (1|timepoint) + (1|adjmfc.group) + (1|timepoint:adjmfc.group)
GRWD1	1.47759e-10	4.96796e-08	0.0198013	0	0.0968681	0.0646756	0.818655	BC_Mem	~ age + (1|sex) + (1|subjectid) + (1|timepoint) + (1|adjmfc.group) + (1|timepoint:adjmfc.group)
CYTH2	0.116962	0.118785	0	0	0	0.000240743	0.764012	BC_Mem	~ age + (1|sex) + (1|subjectid) + (1|timepoint) + (1|adjmfc.group) + (1|timepoint:adjmfc.group)
RPL18	6.74881e-11	0	0.559142	0.0646371	0.00938367	0.064833	0.302004	BC_Mem	~ age + (1|sex) + (1|subjectid) + (1|timepoint) + (1|adjmfc.group) + (1|timepoint:adjmfc.group)
DBP	0	2.30672e-09	9.08391e-08	0.0460518	0.0448228	0.0222862	0.886839	BC_Mem	~ age + (1|sex) + (1|subjectid) + (1|timepoint) + (1|adjmfc.group) + (1|timepoint:adjmfc.group)
CA11	3.13782e-10	0	0.450003	0.0546269	0	0.0169674	0.478403	BC_Mem	~ age + (1|sex) + (1|subjectid) + (1|timepoint) + (1|adjmfc.group) + (1|timepoint:adjmfc.group)
BCAT2	0	0	0	0	0	0.0140711	0.985929	BC_Mem	~ age + (1|sex) + (1|subjectid) + (1|timepoint) + (1|adjmfc.group) + (1|timepoint:adjmfc.group)
PPP1R15A	6.98007e-10	0	0.677381	0.00307203	0.0350333	0.000428488	0.284085	BC_Mem	~ age + (1|sex) + (1|subjectid) + (1|timepoint) + (1|adjmfc.group) + (1|timepoint:adjmfc.group)
NUCB1	0	0	0	0	0	0.000152106	0.999848	BC_Mem	~ age + (1|sex) + (1|subjectid) + (1|timepoint) + (1|adjmfc.group) + (1|timepoint:adjmfc.group)
BAX	0	0.0583454	0	0	0.126692	0.0309009	0.784062	BC_Mem	~ age + (1|sex) + (1|subjectid) + (1|timepoint) + (1|adjmfc.group) + (1|timepoint:adjmfc.group)
FTL	0	0	0.489721	0.0277045	0	0.00324359	0.479331	BC_Mem	~ age + (1|sex) + (1|subjectid) + (1|timepoint) + (1|adjmfc.group) + (1|timepoint:adjmfc.group)
RUVBL2	0	5.96567e-10	0.140319	1.85241e-10	0.184903	0.00411665	0.670661	BC_Mem	~ age + (1|sex) + (1|subjectid) + (1|timepoint) + (1|adjmfc.group) + (1|timepoint:adjmfc.group)
SNRNP70	0	0.0275339	0	0	0	0.00659353	0.965873	BC_Mem	~ age + (1|sex) + (1|subjectid) + (1|timepoint) + (1|adjmfc.group) + (1|timepoint:adjmfc.group)
SLC6A16	0	3.92636e-09	0.125826	0	7.28196e-09	0.0129582	0.861215	BC_Mem	~ age + (1|sex) + (1|subjectid) + (1|timepoint) + (1|adjmfc.group) + (1|timepoint:adjmfc.group)
CD37	0.0129696	0	0.35771	0.0594766	0.157631	0.185479	0.226734	BC_Mem	~ age + (1|sex) + (1|subjectid) + (1|timepoint) + (1|adjmfc.group) + (1|timepoint:adjmfc.group)
PIH1D1	8.09722e-10	0	0	0	0.0237379	0.0398478	0.936414	BC_Mem	~ age + (1|sex) + (1|subjectid) + (1|timepoint) + (1|adjmfc.group) + (1|timepoint:adjmfc.group)
ALDH16A1	1.05204e-10	0	0.0906831	0	0.0534864	0.00222481	0.853606	BC_Mem	~ age + (1|sex) + (1|subjectid) + (1|timepoint) + (1|adjmfc.group) + (1|timepoint:adjmfc.group)
FLT3LG	0	0	0	0	0	0.00711675	0.992883	BC_Mem	~ age + (1|sex) + (1|subjectid) + (1|timepoint) + (1|adjmfc.group) + (1|timepoint:adjmfc.group)
RPL13A	0	0	0.654063	0.102131	2.93139e-11	0.0449234	0.198882	BC_Mem	~ age + (1|sex) + (1|subjectid) + (1|timepoint) + (1|adjmfc.group) + (1|timepoint:adjmfc.group)
RPS11	0.0634473	0	0.585159	0.0214566	0.00128015	0.00402091	0.324637	BC_Mem	~ age + (1|sex) + (1|subjectid) + (1|timepoint) + (1|adjmfc.group) + (1|timepoint:adjmfc.group)
FCGRT	0	0.0223264	0.0247459	2.75885e-10	3.43994e-09	0.0421066	0.910821	BC_Mem	~ age + (1|sex) + (1|subjectid) + (1|timepoint) + (1|adjmfc.group) + (1|timepoint:adjmfc.group)
NOSIP	0	0	0	0	0	0.0067326	0.993267	BC_Mem	~ age + (1|sex) + (1|subjectid) + (1|timepoint) + (1|adjmfc.group) + (1|timepoint:adjmfc.group)
PRR12	0	0	0.00314088	0.0208758	1.5459e-10	0.206821	0.769162	BC_Mem	~ age + (1|sex) + (1|subjectid) + (1|timepoint) + (1|adjmfc.group) + (1|timepoint:adjmfc.group)
IRF3	0.0416828	0.0428004	0.038402	0	0	0.0208298	0.856285	BC_Mem	~ age + (1|sex) + (1|subjectid) + (1|timepoint) + (1|adjmfc.group) + (1|timepoint:adjmfc.group)
BCL2L12	7.98091e-11	1.46294e-10	0.202818	0	1.68978e-10	0.000177748	0.797004	BC_Mem	~ age + (1|sex) + (1|subjectid) + (1|timepoint) + (1|adjmfc.group) + (1|timepoint:adjmfc.group)
PRMT1	0	0	0	0	0	0.00771679	0.992283	BC_Mem	~ age + (1|sex) + (1|subjectid) + (1|timepoint) + (1|adjmfc.group) + (1|timepoint:adjmfc.group)
AP2A1	1.28493e-10	0	2.11926e-09	0	0.121157	0.0605283	0.818315	BC_Mem	~ age + (1|sex) + (1|subjectid) + (1|timepoint) + (1|adjmfc.group) + (1|timepoint:adjmfc.group)
FUZ	0	0	0	0	0	0.0168658	0.983134	BC_Mem	~ age + (1|sex) + (1|subjectid) + (1|timepoint) + (1|adjmfc.group) + (1|timepoint:adjmfc.group)
MED25	0	2.08744e-10	0	0	0	0.019528	0.980472	BC_Mem	~ age + (1|sex) + (1|subjectid) + (1|timepoint) + (1|adjmfc.group) + (1|timepoint:adjmfc.group)
PTOV1	3.00444e-09	0	0	6.95749e-10	0.038037	0.000445852	0.961517	BC_Mem	~ age + (1|sex) + (1|subjectid) + (1|timepoint) + (1|adjmfc.group) + (1|timepoint:adjmfc.group)
PNKP	0	0	0.0479333	0	0	0.00150133	0.950565	BC_Mem	~ age + (1|sex) + (1|subjectid) + (1|timepoint) + (1|adjmfc.group) + (1|timepoint:adjmfc.group)
AKT1S1	0	0	0	0	0	0.00120013	0.9988	BC_Mem	~ age + (1|sex) + (1|subjectid) + (1|timepoint) + (1|adjmfc.group) + (1|timepoint:adjmfc.group)
TBC1D17	0	6.91698e-10	0.039385	0.0897665	0	9.66142e-06	0.870839	BC_Mem	~ age + (1|sex) + (1|subjectid) + (1|timepoint) + (1|adjmfc.group) + (1|timepoint:adjmfc.group)
NUP62	5.01206e-10	0	0.162916	7.4824e-10	0	0.0598969	0.777187	BC_Mem	~ age + (1|sex) + (1|subjectid) + (1|timepoint) + (1|adjmfc.group) + (1|timepoint:adjmfc.group)
ATF5	0	5.78757e-10	0.0843187	0	1.12087e-10	0.0691574	0.846524	BC_Mem	~ age + (1|sex) + (1|subjectid) + (1|timepoint) + (1|adjmfc.group) + (1|timepoint:adjmfc.group)
VRK3	0	0	0	0.067701	0	0.0209704	0.911329	BC_Mem	~ age + (1|sex) + (1|subjectid) + (1|timepoint) + (1|adjmfc.group) + (1|timepoint:adjmfc.group)
NR1H2	0.0318557	0.0968534	0.00848313	0.0533067	0	0.166653	0.642848	BC_Mem	~ age + (1|sex) + (1|subjectid) + (1|timepoint) + (1|adjmfc.group) + (1|timepoint:adjmfc.group)
POLD1	0	0	0	0	0	0.0298282	0.970172	BC_Mem	~ age + (1|sex) + (1|subjectid) + (1|timepoint) + (1|adjmfc.group) + (1|timepoint:adjmfc.group)
SPIB	0	0	1.3488e-08	2.76434e-09	0.276524	0.048486	0.67499	BC_Mem	~ age + (1|sex) + (1|subjectid) + (1|timepoint) + (1|adjmfc.group) + (1|timepoint:adjmfc.group)
EMC10	0	0	0	0.0710891	0	0.0257689	0.903142	BC_Mem	~ age + (1|sex) + (1|subjectid) + (1|timepoint) + (1|adjmfc.group) + (1|timepoint:adjmfc.group)
JOSD2	1.05615e-09	1.20924e-10	0.0768143	1.58174e-09	0	0.0357744	0.887411	BC_Mem	~ age + (1|sex) + (1|subjectid) + (1|timepoint) + (1|adjmfc.group) + (1|timepoint:adjmfc.group)
C19orf48	0	0	0	0	0	0.0408861	0.959114	BC_Mem	~ age + (1|sex) + (1|subjectid) + (1|timepoint) + (1|adjmfc.group) + (1|timepoint:adjmfc.group)
KLK1	1.42272e-10	1.29386e-10	0.502382	0.00388535	0	0.0131093	0.480623	BC_Mem	~ age + (1|sex) + (1|subjectid) + (1|timepoint) + (1|adjmfc.group) + (1|timepoint:adjmfc.group)
ETFB	0	0	0	0	0	0.0476187	0.952381	BC_Mem	~ age + (1|sex) + (1|subjectid) + (1|timepoint) + (1|adjmfc.group) + (1|timepoint:adjmfc.group)
NKG7	0	1.57579e-10	0.100536	0	1.28958e-10	0.0394811	0.859983	BC_Mem	~ age + (1|sex) + (1|subjectid) + (1|timepoint) + (1|adjmfc.group) + (1|timepoint:adjmfc.group)
SIGLEC10	0	0	0.36815	0	0	0.00674334	0.625107	BC_Mem	~ age + (1|sex) + (1|subjectid) + (1|timepoint) + (1|adjmfc.group) + (1|timepoint:adjmfc.group)
FPR1	1.86655e-09	1.61965e-08	0.465975	0	0.0282656	0.000642344	0.505117	BC_Mem	~ age + (1|sex) + (1|subjectid) + (1|timepoint) + (1|adjmfc.group) + (1|timepoint:adjmfc.group)
ZNF350	1.70613e-10	2.95345e-10	0.0183127	0.0607028	0	0.0188411	0.902143	BC_Mem	~ age + (1|sex) + (1|subjectid) + (1|timepoint) + (1|adjmfc.group) + (1|timepoint:adjmfc.group)
ZNF615	1.36106e-09	0	0.456539	2.6343e-10	0	0.0516756	0.491785	BC_Mem	~ age + (1|sex) + (1|subjectid) + (1|timepoint) + (1|adjmfc.group) + (1|timepoint:adjmfc.group)
ZNF432	0.000879727	4.6673e-10	0	0	0	0.00701012	0.99211	BC_Mem	~ age + (1|sex) + (1|subjectid) + (1|timepoint) + (1|adjmfc.group) + (1|timepoint:adjmfc.group)
ZNF836	0	0	0.0425963	0.194113	0	1.35637e-05	0.763277	BC_Mem	~ age + (1|sex) + (1|subjectid) + (1|timepoint) + (1|adjmfc.group) + (1|timepoint:adjmfc.group)
PPP2R1A	0	2.82298e-10	0.0116155	0	0	0.0630115	0.925373	BC_Mem	~ age + (1|sex) + (1|subjectid) + (1|timepoint) + (1|adjmfc.group) + (1|timepoint:adjmfc.group)
ZNF766	0	0	0	0	0	0.0016637	0.998336	BC_Mem	~ age + (1|sex) + (1|subjectid) + (1|timepoint) + (1|adjmfc.group) + (1|timepoint:adjmfc.group)
ZNF480	0	3.22428e-10	0.115032	0.00178556	0	0.0055825	0.8776	BC_Mem	~ age + (1|sex) + (1|subjectid) + (1|timepoint) + (1|adjmfc.group) + (1|timepoint:adjmfc.group)
ZNF880	0	0.0178892	0.138477	0	0.227979	0.00235127	0.613303	BC_Mem	~ age + (1|sex) + (1|subjectid) + (1|timepoint) + (1|adjmfc.group) + (1|timepoint:adjmfc.group)
ZNF528	1.36002e-10	0.0755811	0.0418772	0.0339621	0	0.00367156	0.844908	BC_Mem	~ age + (1|sex) + (1|subjectid) + (1|timepoint) + (1|adjmfc.group) + (1|timepoint:adjmfc.group)
ZNF808	4.74723e-09	0.0389224	0.300918	0.0145115	5.51199e-09	0.0242147	0.621434	BC_Mem	~ age + (1|sex) + (1|subjectid) + (1|timepoint) + (1|adjmfc.group) + (1|timepoint:adjmfc.group)
ZNF83	0.0393059	0.156742	0	0	0	0.0245165	0.779436	BC_Mem	~ age + (1|sex) + (1|subjectid) + (1|timepoint) + (1|adjmfc.group) + (1|timepoint:adjmfc.group)
ZNF600	0.0353201	0.0110262	0.075443	0	0	0.0168996	0.861311	BC_Mem	~ age + (1|sex) + (1|subjectid) + (1|timepoint) + (1|adjmfc.group) + (1|timepoint:adjmfc.group)
ZNF468	0.0482478	0.000769066	0.0265708	8.24744e-10	2.63848e-10	4.55615e-06	0.924408	BC_Mem	~ age + (1|sex) + (1|subjectid) + (1|timepoint) + (1|adjmfc.group) + (1|timepoint:adjmfc.group)
ZNF816	0	0	0	0	0	0.000432919	0.999567	BC_Mem	~ age + (1|sex) + (1|subjectid) + (1|timepoint) + (1|adjmfc.group) + (1|timepoint:adjmfc.group)
ZNF160	0	0	0	0	0	0.0555494	0.944451	BC_Mem	~ age + (1|sex) + (1|subjectid) + (1|timepoint) + (1|adjmfc.group) + (1|timepoint:adjmfc.group)
ZNF677	2.25425e-10	1.17417e-09	0.201532	0	0	0.0466128	0.751855	BC_Mem	~ age + (1|sex) + (1|subjectid) + (1|timepoint) + (1|adjmfc.group) + (1|timepoint:adjmfc.group)
ZNF765	0.0287449	0	0	0	0	0.0986447	0.87261	BC_Mem	~ age + (1|sex) + (1|subjectid) + (1|timepoint) + (1|adjmfc.group) + (1|timepoint:adjmfc.group)
ZNF331	0.0461648	0	0.0362291	3.81171e-10	0.0806638	0.0151619	0.82178	BC_Mem	~ age + (1|sex) + (1|subjectid) + (1|timepoint) + (1|adjmfc.group) + (1|timepoint:adjmfc.group)
MYADM	5.947e-10	0.0357304	0.240424	0	0	0.131583	0.592262	BC_Mem	~ age + (1|sex) + (1|subjectid) + (1|timepoint) + (1|adjmfc.group) + (1|timepoint:adjmfc.group)
NDUFA3	0.488793	0.183717	0.0857767	0	0	0.000796922	0.240917	BC_Mem	~ age + (1|sex) + (1|subjectid) + (1|timepoint) + (1|adjmfc.group) + (1|timepoint:adjmfc.group)
TFPT	2.88039e-10	6.58557e-09	0.278937	0	0.130693	8.79179e-05	0.590282	BC_Mem	~ age + (1|sex) + (1|subjectid) + (1|timepoint) + (1|adjmfc.group) + (1|timepoint:adjmfc.group)
PRPF31	0	0	0	0	0	0.0760177	0.923982	BC_Mem	~ age + (1|sex) + (1|subjectid) + (1|timepoint) + (1|adjmfc.group) + (1|timepoint:adjmfc.group)
CNOT3	0	0	0.200927	0	6.98909e-10	0.0269947	0.772078	BC_Mem	~ age + (1|sex) + (1|subjectid) + (1|timepoint) + (1|adjmfc.group) + (1|timepoint:adjmfc.group)
LENG1	0.156936	0	0	0	0	0.000530993	0.842533	BC_Mem	~ age + (1|sex) + (1|subjectid) + (1|timepoint) + (1|adjmfc.group) + (1|timepoint:adjmfc.group)
MBOAT7	0	8.64197e-08	0.106661	0	1.46684e-10	0.016136	0.877203	BC_Mem	~ age + (1|sex) + (1|subjectid) + (1|timepoint) + (1|adjmfc.group) + (1|timepoint:adjmfc.group)
TSEN34	1.68159e-10	9.20465e-10	0.0360611	0	0.110715	0.0639285	0.789296	BC_Mem	~ age + (1|sex) + (1|subjectid) + (1|timepoint) + (1|adjmfc.group) + (1|timepoint:adjmfc.group)
RPS9	0	0.00912227	0.754329	0.044869	0	0.00872654	0.182953	BC_Mem	~ age + (1|sex) + (1|subjectid) + (1|timepoint) + (1|adjmfc.group) + (1|timepoint:adjmfc.group)
LILRB2	0	0	0.383886	0.0524654	7.43383e-11	0.00487903	0.55877	BC_Mem	~ age + (1|sex) + (1|subjectid) + (1|timepoint) + (1|adjmfc.group) + (1|timepoint:adjmfc.group)
LILRA4	0	0	0.196133	0	0	0.147951	0.655916	BC_Mem	~ age + (1|sex) + (1|subjectid) + (1|timepoint) + (1|adjmfc.group) + (1|timepoint:adjmfc.group)
LAIR1	2.38681e-10	0	0	0.0540432	0	0.00264917	0.943308	BC_Mem	~ age + (1|sex) + (1|subjectid) + (1|timepoint) + (1|adjmfc.group) + (1|timepoint:adjmfc.group)
LENG8	0	0	0	0	0	0.0131314	0.986869	BC_Mem	~ age + (1|sex) + (1|subjectid) + (1|timepoint) + (1|adjmfc.group) + (1|timepoint:adjmfc.group)
LILRB1	0	0	0.044053	0	0	0.0123637	0.943583	BC_Mem	~ age + (1|sex) + (1|subjectid) + (1|timepoint) + (1|adjmfc.group) + (1|timepoint:adjmfc.group)
TNNT1	0	0.0654557	0.517027	0.0545184	0	0.0295959	0.333403	BC_Mem	~ age + (1|sex) + (1|subjectid) + (1|timepoint) + (1|adjmfc.group) + (1|timepoint:adjmfc.group)
SYT5	0.096186	0.104985	0	0	0.0861022	0.00102169	0.711705	BC_Mem	~ age + (1|sex) + (1|subjectid) + (1|timepoint) + (1|adjmfc.group) + (1|timepoint:adjmfc.group)
TMEM86B	0.0769844	0.0412392	0.0579035	0	0.0112671	0.0199712	0.792635	BC_Mem	~ age + (1|sex) + (1|subjectid) + (1|timepoint) + (1|adjmfc.group) + (1|timepoint:adjmfc.group)
HSPBP1	0	0	0	0	0	0.00233667	0.997663	BC_Mem	~ age + (1|sex) + (1|subjectid) + (1|timepoint) + (1|adjmfc.group) + (1|timepoint:adjmfc.group)
RPL28	0.0442744	6.00179e-11	0.602161	0.0269519	0	0.067711	0.258902	BC_Mem	~ age + (1|sex) + (1|subjectid) + (1|timepoint) + (1|adjmfc.group) + (1|timepoint:adjmfc.group)
UBE2S	3.19197e-10	0	0	0	0.022411	0.0436306	0.933958	BC_Mem	~ age + (1|sex) + (1|subjectid) + (1|timepoint) + (1|adjmfc.group) + (1|timepoint:adjmfc.group)
ISOC2	1.91803e-09	0	0.0276537	0	0	0.0116423	0.960704	BC_Mem	~ age + (1|sex) + (1|subjectid) + (1|timepoint) + (1|adjmfc.group) + (1|timepoint:adjmfc.group)
ZNF628	9.31815e-10	2.48034e-10	0.0553184	0	0.0171261	0.0273084	0.900247	BC_Mem	~ age + (1|sex) + (1|subjectid) + (1|timepoint) + (1|adjmfc.group) + (1|timepoint:adjmfc.group)
ZNF524	0.109925	0.0607054	0.127045	0.0128936	0	0.0438283	0.645602	BC_Mem	~ age + (1|sex) + (1|subjectid) + (1|timepoint) + (1|adjmfc.group) + (1|timepoint:adjmfc.group)
ZNF580	0.0993757	0.0280896	0.00090195	1.27059e-10	0.0099519	0.0507162	0.810965	BC_Mem	~ age + (1|sex) + (1|subjectid) + (1|timepoint) + (1|adjmfc.group) + (1|timepoint:adjmfc.group)
ZNF581	1.04991e-08	3.5347e-09	0	0	0.0818545	0.0050632	0.913082	BC_Mem	~ age + (1|sex) + (1|subjectid) + (1|timepoint) + (1|adjmfc.group) + (1|timepoint:adjmfc.group)
CCDC106	2.59386e-10	0	0.103468	0	2.59781e-09	0.000241123	0.89629	BC_Mem	~ age + (1|sex) + (1|subjectid) + (1|timepoint) + (1|adjmfc.group) + (1|timepoint:adjmfc.group)
U2AF2	0	0	0	0.0229376	0	0.0512727	0.92579	BC_Mem	~ age + (1|sex) + (1|subjectid) + (1|timepoint) + (1|adjmfc.group) + (1|timepoint:adjmfc.group)
EPN1	0.137632	0.125247	0	0.0529054	0	0.0242525	0.659963	BC_Mem	~ age + (1|sex) + (1|subjectid) + (1|timepoint) + (1|adjmfc.group) + (1|timepoint:adjmfc.group)
ZNF444	0.0947252	0.0888648	0	0.00175373	0	0.0308639	0.783792	BC_Mem	~ age + (1|sex) + (1|subjectid) + (1|timepoint) + (1|adjmfc.group) + (1|timepoint:adjmfc.group)
ZNF667-AS1	0.073636	1.07295e-08	0.227218	0.0136007	6.49415e-06	0.00917485	0.676364	BC_Mem	~ age + (1|sex) + (1|subjectid) + (1|timepoint) + (1|adjmfc.group) + (1|timepoint:adjmfc.group)
ZNF71	0	4.03195e-08	0.149292	0.00813606	0.117483	0.151022	0.574066	BC_Mem	~ age + (1|sex) + (1|subjectid) + (1|timepoint) + (1|adjmfc.group) + (1|timepoint:adjmfc.group)
ZNF264	3.93442e-10	0	0.118256	0	1.97687e-10	0.0140456	0.867699	BC_Mem	~ age + (1|sex) + (1|subjectid) + (1|timepoint) + (1|adjmfc.group) + (1|timepoint:adjmfc.group)
CTC-444N24.11	0	1.27483e-09	0.046402	0.0115889	0.135249	0.00481414	0.801946	BC_Mem	~ age + (1|sex) + (1|subjectid) + (1|timepoint) + (1|adjmfc.group) + (1|timepoint:adjmfc.group)
TRAPPC2P1	0	0	0.0659963	0.062338	0	0.00193428	0.869731	BC_Mem	~ age + (1|sex) + (1|subjectid) + (1|timepoint) + (1|adjmfc.group) + (1|timepoint:adjmfc.group)
ZNF548	0	0	0	0	0.0709074	0.0164516	0.912641	BC_Mem	~ age + (1|sex) + (1|subjectid) + (1|timepoint) + (1|adjmfc.group) + (1|timepoint:adjmfc.group)
ZNF550	0	0	0.0155472	0	0	0.00435035	0.980102	BC_Mem	~ age + (1|sex) + (1|subjectid) + (1|timepoint) + (1|adjmfc.group) + (1|timepoint:adjmfc.group)
ZIK1	5.9235e-08	1.44106e-10	0.252673	4.95428e-09	3.95455e-08	0.063351	0.683976	BC_Mem	~ age + (1|sex) + (1|subjectid) + (1|timepoint) + (1|adjmfc.group) + (1|timepoint:adjmfc.group)
ZNF211	0.0363055	0.0171933	0.201377	2.38751e-09	0	0.00201243	0.743112	BC_Mem	~ age + (1|sex) + (1|subjectid) + (1|timepoint) + (1|adjmfc.group) + (1|timepoint:adjmfc.group)
ZNF776	0.0477245	2.02375e-08	0.0178083	0	0.00411549	2.82002e-06	0.930349	BC_Mem	~ age + (1|sex) + (1|subjectid) + (1|timepoint) + (1|adjmfc.group) + (1|timepoint:adjmfc.group)
ZNF586	0.127477	0.00934134	0	0	1.57775e-10	0.0332758	0.829906	BC_Mem	~ age + (1|sex) + (1|subjectid) + (1|timepoint) + (1|adjmfc.group) + (1|timepoint:adjmfc.group)
ZNF814	0	0.0963325	0	0	1.69993e-09	0.00180756	0.90186	BC_Mem	~ age + (1|sex) + (1|subjectid) + (1|timepoint) + (1|adjmfc.group) + (1|timepoint:adjmfc.group)
ZNF587	0	0	0	0	0.0111252	0.106755	0.88212	BC_Mem	~ age + (1|sex) + (1|subjectid) + (1|timepoint) + (1|adjmfc.group) + (1|timepoint:adjmfc.group)
ZNF256	1.36816e-09	0	0.437066	0	0	0.000362733	0.562572	BC_Mem	~ age + (1|sex) + (1|subjectid) + (1|timepoint) + (1|adjmfc.group) + (1|timepoint:adjmfc.group)
ZNF606	0	0	0	0	0	0.00991189	0.990088	BC_Mem	~ age + (1|sex) + (1|subjectid) + (1|timepoint) + (1|adjmfc.group) + (1|timepoint:adjmfc.group)
CTD-2368P22.1	0	0	0	0	0	0.0176863	0.982314	BC_Mem	~ age + (1|sex) + (1|subjectid) + (1|timepoint) + (1|adjmfc.group) + (1|timepoint:adjmfc.group)
ZSCAN18	0	0	3.14704e-09	0	0.067984	0.0172054	0.914811	BC_Mem	~ age + (1|sex) + (1|subjectid) + (1|timepoint) + (1|adjmfc.group) + (1|timepoint:adjmfc.group)
ZNF274	0.021884	1.11273e-09	0.112851	0	0.219332	0.00109557	0.644838	BC_Mem	~ age + (1|sex) + (1|subjectid) + (1|timepoint) + (1|adjmfc.group) + (1|timepoint:adjmfc.group)
ZNF544	0	0	0	0	0	0.0117463	0.988254	BC_Mem	~ age + (1|sex) + (1|subjectid) + (1|timepoint) + (1|adjmfc.group) + (1|timepoint:adjmfc.group)
CTD-3138B18.5	0.0249582	0	0	0	0	0.0753282	0.899714	BC_Mem	~ age + (1|sex) + (1|subjectid) + (1|timepoint) + (1|adjmfc.group) + (1|timepoint:adjmfc.group)
AC010642.1	0	0	0.193097	0.0369156	0	0.0158549	0.754133	BC_Mem	~ age + (1|sex) + (1|subjectid) + (1|timepoint) + (1|adjmfc.group) + (1|timepoint:adjmfc.group)
A1BG	0	0	0	0	0	0.00345489	0.996545	BC_Mem	~ age + (1|sex) + (1|subjectid) + (1|timepoint) + (1|adjmfc.group) + (1|timepoint:adjmfc.group)
A1BG-AS1	0	0.0341324	0.0538584	0.045749	0	0.0411844	0.825076	BC_Mem	~ age + (1|sex) + (1|subjectid) + (1|timepoint) + (1|adjmfc.group) + (1|timepoint:adjmfc.group)
RPS5	0	2.72758e-10	0.640162	0.07889	0	0.00104605	0.279902	BC_Mem	~ age + (1|sex) + (1|subjectid) + (1|timepoint) + (1|adjmfc.group) + (1|timepoint:adjmfc.group)
ZNF324	1.06428e-10	0.0351584	0.138065	0.0777635	0	0.000370574	0.748643	BC_Mem	~ age + (1|sex) + (1|subjectid) + (1|timepoint) + (1|adjmfc.group) + (1|timepoint:adjmfc.group)
TRIM28	0	0	0	0	0	0.000270947	0.999729	BC_Mem	~ age + (1|sex) + (1|subjectid) + (1|timepoint) + (1|adjmfc.group) + (1|timepoint:adjmfc.group)
CHMP2A	1.11828e-09	0	0	1.06716e-10	0.112968	0.00787662	0.879155	BC_Mem	~ age + (1|sex) + (1|subjectid) + (1|timepoint) + (1|adjmfc.group) + (1|timepoint:adjmfc.group)
UBE2M	0.0389864	0	0.219799	2.20926e-10	0.0113424	0.00160271	0.72827	BC_Mem	~ age + (1|sex) + (1|subjectid) + (1|timepoint) + (1|adjmfc.group) + (1|timepoint:adjmfc.group)
AC016629.8	0	0	0	0	0	0.00611349	0.993887	BC_Mem	~ age + (1|sex) + (1|subjectid) + (1|timepoint) + (1|adjmfc.group) + (1|timepoint:adjmfc.group)
MZF1	0	0	0.101388	0	0	0.0677967	0.830815	BC_Mem	~ age + (1|sex) + (1|subjectid) + (1|timepoint) + (1|adjmfc.group) + (1|timepoint:adjmfc.group)
RPS4Y1	0.0239088	0.926601	0.0103335	0.00292713	0	0.000406856	0.0358229	BC_Mem	~ age + (1|sex) + (1|subjectid) + (1|timepoint) + (1|adjmfc.group) + (1|timepoint:adjmfc.group)
TTTY15	3.8761e-11	0.767557	0.109714	0.000580336	0	0.0022586	0.119891	BC_Mem	~ age + (1|sex) + (1|subjectid) + (1|timepoint) + (1|adjmfc.group) + (1|timepoint:adjmfc.group)
USP9Y	0.0778334	0.504025	0.0433372	3.30504e-10	0	0.0500114	0.324793	BC_Mem	~ age + (1|sex) + (1|subjectid) + (1|timepoint) + (1|adjmfc.group) + (1|timepoint:adjmfc.group)
DDX3Y	5.19806e-11	0.769382	0.0871388	0	0	0.00265033	0.140829	BC_Mem	~ age + (1|sex) + (1|subjectid) + (1|timepoint) + (1|adjmfc.group) + (1|timepoint:adjmfc.group)
UTY	0.0471775	0.746921	0.105263	0.00495695	0	0.00333541	0.0923468	BC_Mem	~ age + (1|sex) + (1|subjectid) + (1|timepoint) + (1|adjmfc.group) + (1|timepoint:adjmfc.group)
KDM5D	0	0.782443	0.0551146	0	0	0.00020389	0.162238	BC_Mem	~ age + (1|sex) + (1|subjectid) + (1|timepoint) + (1|adjmfc.group) + (1|timepoint:adjmfc.group)
EIF1AY	1.06349e-11	0.883606	0.0472886	0.00358239	0.0154402	0.0128903	0.0371923	BC_Mem	~ age + (1|sex) + (1|subjectid) + (1|timepoint) + (1|adjmfc.group) + (1|timepoint:adjmfc.group)
TPTEP1	0	0	0.226594	0	1.79241e-10	0.0390478	0.734358	BC_Mem	~ age + (1|sex) + (1|subjectid) + (1|timepoint) + (1|adjmfc.group) + (1|timepoint:adjmfc.group)
CECR5	0	0	0	0	0	0.00924381	0.990756	BC_Mem	~ age + (1|sex) + (1|subjectid) + (1|timepoint) + (1|adjmfc.group) + (1|timepoint:adjmfc.group)
CECR1	0	0	0	0	0	0.0333322	0.966668	BC_Mem	~ age + (1|sex) + (1|subjectid) + (1|timepoint) + (1|adjmfc.group) + (1|timepoint:adjmfc.group)
ATP6V1E1	0	0	0	0	0	0.0428107	0.957189	BC_Mem	~ age + (1|sex) + (1|subjectid) + (1|timepoint) + (1|adjmfc.group) + (1|timepoint:adjmfc.group)
BCL2L13	0.104258	0.0539833	0	0.0550315	0	0.00157231	0.785155	BC_Mem	~ age + (1|sex) + (1|subjectid) + (1|timepoint) + (1|adjmfc.group) + (1|timepoint:adjmfc.group)
BID	0	0.00613899	0	0.0381704	0.0266957	0.0460462	0.882949	BC_Mem	~ age + (1|sex) + (1|subjectid) + (1|timepoint) + (1|adjmfc.group) + (1|timepoint:adjmfc.group)
MICAL3	0.0284427	3.54528e-10	0.091961	0.0108481	0.0246507	0.0243138	0.819784	BC_Mem	~ age + (1|sex) + (1|subjectid) + (1|timepoint) + (1|adjmfc.group) + (1|timepoint:adjmfc.group)
PEX26	0.0441388	0	0	0	0	0.00854455	0.947317	BC_Mem	~ age + (1|sex) + (1|subjectid) + (1|timepoint) + (1|adjmfc.group) + (1|timepoint:adjmfc.group)
DGCR2	0.0211701	0.00744744	0.0122002	0	0	0.0491865	0.909996	BC_Mem	~ age + (1|sex) + (1|subjectid) + (1|timepoint) + (1|adjmfc.group) + (1|timepoint:adjmfc.group)
DGCR14	0	0	0	0	0	0.0109719	0.989028	BC_Mem	~ age + (1|sex) + (1|subjectid) + (1|timepoint) + (1|adjmfc.group) + (1|timepoint:adjmfc.group)
SLC25A1	0	0	0	0.00298218	0	0.0836292	0.913389	BC_Mem	~ age + (1|sex) + (1|subjectid) + (1|timepoint) + (1|adjmfc.group) + (1|timepoint:adjmfc.group)
HIRA	1.20146e-09	0.15313	0.0662951	0	2.96163e-10	0.00818031	0.772395	BC_Mem	~ age + (1|sex) + (1|subjectid) + (1|timepoint) + (1|adjmfc.group) + (1|timepoint:adjmfc.group)
C22orf39	0.025421	4.19652e-09	0.169541	0	0	0.0752029	0.729835	BC_Mem	~ age + (1|sex) + (1|subjectid) + (1|timepoint) + (1|adjmfc.group) + (1|timepoint:adjmfc.group)
MRPL40	4.36064e-10	0	0.151034	0	0	0.0490789	0.799887	BC_Mem	~ age + (1|sex) + (1|subjectid) + (1|timepoint) + (1|adjmfc.group) + (1|timepoint:adjmfc.group)
UFD1L	0	0	0.0184858	0.104572	0	0.0991648	0.777778	BC_Mem	~ age + (1|sex) + (1|subjectid) + (1|timepoint) + (1|adjmfc.group) + (1|timepoint:adjmfc.group)
TXNRD2	2.05753e-09	0	0.264873	0	0	0.0611983	0.673929	BC_Mem	~ age + (1|sex) + (1|subjectid) + (1|timepoint) + (1|adjmfc.group) + (1|timepoint:adjmfc.group)
COMT	0	0	0	0	0	0.0369585	0.963041	BC_Mem	~ age + (1|sex) + (1|subjectid) + (1|timepoint) + (1|adjmfc.group) + (1|timepoint:adjmfc.group)
TANGO2	1.43219e-09	0	0	0.0149816	0	0.0571397	0.927879	BC_Mem	~ age + (1|sex) + (1|subjectid) + (1|timepoint) + (1|adjmfc.group) + (1|timepoint:adjmfc.group)
TRMT2A	0	0	0	0	0	0.0105212	0.989479	BC_Mem	~ age + (1|sex) + (1|subjectid) + (1|timepoint) + (1|adjmfc.group) + (1|timepoint:adjmfc.group)
RANBP1	0	0	1.44452e-10	3.67004e-10	0.00873329	0.00437148	0.986895	BC_Mem	~ age + (1|sex) + (1|subjectid) + (1|timepoint) + (1|adjmfc.group) + (1|timepoint:adjmfc.group)
DGCR6L	0.109538	0	0	0	0	0.0273578	0.863104	BC_Mem	~ age + (1|sex) + (1|subjectid) + (1|timepoint) + (1|adjmfc.group) + (1|timepoint:adjmfc.group)
AC023490.1	2.08195e-09	4.65841e-08	0.207177	0.0377638	0.0109157	0.0224315	0.721712	BC_Mem	~ age + (1|sex) + (1|subjectid) + (1|timepoint) + (1|adjmfc.group) + (1|timepoint:adjmfc.group)
KLHL22	0	4.18928e-09	0.0758738	0	0	0.104258	0.819868	BC_Mem	~ age + (1|sex) + (1|subjectid) + (1|timepoint) + (1|adjmfc.group) + (1|timepoint:adjmfc.group)
MED15	0	6.48387e-08	0	0	0.0300197	0.0676655	0.902315	BC_Mem	~ age + (1|sex) + (1|subjectid) + (1|timepoint) + (1|adjmfc.group) + (1|timepoint:adjmfc.group)
PI4KA	0	0	0	0	0	0.0186994	0.981301	BC_Mem	~ age + (1|sex) + (1|subjectid) + (1|timepoint) + (1|adjmfc.group) + (1|timepoint:adjmfc.group)
SNAP29	1.97843e-10	0.0630868	0.0194088	0	0	0.149194	0.76831	BC_Mem	~ age + (1|sex) + (1|subjectid) + (1|timepoint) + (1|adjmfc.group) + (1|timepoint:adjmfc.group)
CRKL	2.65121e-07	2.9755e-09	0.0195339	3.34377e-08	0	0.000186981	0.980279	BC_Mem	~ age + (1|sex) + (1|subjectid) + (1|timepoint) + (1|adjmfc.group) + (1|timepoint:adjmfc.group)
THAP7	1.40885e-09	4.94881e-10	0.0353426	2.39318e-09	0.0804845	0.0233355	0.860837	BC_Mem	~ age + (1|sex) + (1|subjectid) + (1|timepoint) + (1|adjmfc.group) + (1|timepoint:adjmfc.group)
THAP7-AS1	0	0	0.0195639	0	0	0.012479	0.967957	BC_Mem	~ age + (1|sex) + (1|subjectid) + (1|timepoint) + (1|adjmfc.group) + (1|timepoint:adjmfc.group)
UBE2L3	0	0	0.0389151	8.35289e-10	1.01435e-10	0.0110176	0.950067	BC_Mem	~ age + (1|sex) + (1|subjectid) + (1|timepoint) + (1|adjmfc.group) + (1|timepoint:adjmfc.group)
YDJC	0	4.3108e-10	0.0671916	0.012823	0.207132	2.83397e-05	0.712825	BC_Mem	~ age + (1|sex) + (1|subjectid) + (1|timepoint) + (1|adjmfc.group) + (1|timepoint:adjmfc.group)
SDF2L1	0	0	0	0	0	0.00243798	0.997562	BC_Mem	~ age + (1|sex) + (1|subjectid) + (1|timepoint) + (1|adjmfc.group) + (1|timepoint:adjmfc.group)
PPIL2	0	0	0	0	0	0.00053276	0.999467	BC_Mem	~ age + (1|sex) + (1|subjectid) + (1|timepoint) + (1|adjmfc.group) + (1|timepoint:adjmfc.group)
YPEL1	0	0	0.0831352	0.0148999	4.21969e-10	0.0124397	0.889525	BC_Mem	~ age + (1|sex) + (1|subjectid) + (1|timepoint) + (1|adjmfc.group) + (1|timepoint:adjmfc.group)
MAPK1	0	1.82656e-10	0	0.0119033	0	0.00534329	0.982753	BC_Mem	~ age + (1|sex) + (1|subjectid) + (1|timepoint) + (1|adjmfc.group) + (1|timepoint:adjmfc.group)
TOP3B	0	2.10524e-08	0.412221	7.12511e-09	0.0976051	0.00182345	0.48835	BC_Mem	~ age + (1|sex) + (1|subjectid) + (1|timepoint) + (1|adjmfc.group) + (1|timepoint:adjmfc.group)
LL22NC03-2H8.5	0	0	1.23036e-09	0.0637148	1.06554e-10	0.0061258	0.930159	BC_Mem	~ age + (1|sex) + (1|subjectid) + (1|timepoint) + (1|adjmfc.group) + (1|timepoint:adjmfc.group)
IGLL5	2.63669e-10	0	0.367346	0.0572636	0	0.000292312	0.575098	BC_Mem	~ age + (1|sex) + (1|subjectid) + (1|timepoint) + (1|adjmfc.group) + (1|timepoint:adjmfc.group)
RGL4	0	0	0.044885	0	0	0.00896152	0.946153	BC_Mem	~ age + (1|sex) + (1|subjectid) + (1|timepoint) + (1|adjmfc.group) + (1|timepoint:adjmfc.group)
VPREB3	0.04334	0	0.338509	0	0.0167794	0.0173669	0.584004	BC_Mem	~ age + (1|sex) + (1|subjectid) + (1|timepoint) + (1|adjmfc.group) + (1|timepoint:adjmfc.group)
CHCHD10	0.0583979	0	0.132479	0	0	0.000531382	0.808592	BC_Mem	~ age + (1|sex) + (1|subjectid) + (1|timepoint) + (1|adjmfc.group) + (1|timepoint:adjmfc.group)
SMARCB1	0.0608267	0	0.204103	8.02372e-10	8.7247e-11	0.0184426	0.716628	BC_Mem	~ age + (1|sex) + (1|subjectid) + (1|timepoint) + (1|adjmfc.group) + (1|timepoint:adjmfc.group)
DERL3	0.0519426	5.90435e-10	0.0199653	2.35648e-07	0.0231325	0.0658412	0.839118	BC_Mem	~ age + (1|sex) + (1|subjectid) + (1|timepoint) + (1|adjmfc.group) + (1|timepoint:adjmfc.group)
SLC2A11	0.0614144	0	0	0.0538553	0.0291636	0.000651339	0.854915	BC_Mem	~ age + (1|sex) + (1|subjectid) + (1|timepoint) + (1|adjmfc.group) + (1|timepoint:adjmfc.group)
MIF	0.417225	8.63172e-10	0.432823	0.0161194	0.00649363	0.0517294	0.0756097	BC_Mem	~ age + (1|sex) + (1|subjectid) + (1|timepoint) + (1|adjmfc.group) + (1|timepoint:adjmfc.group)
DDT	1.25928e-09	0	0.0933632	0	0	0.0028558	0.903781	BC_Mem	~ age + (1|sex) + (1|subjectid) + (1|timepoint) + (1|adjmfc.group) + (1|timepoint:adjmfc.group)
CABIN1	0	0	0	0	0	0.00599452	0.994005	BC_Mem	~ age + (1|sex) + (1|subjectid) + (1|timepoint) + (1|adjmfc.group) + (1|timepoint:adjmfc.group)
SPECC1L	0	0	0	0	0	0.0201484	0.979852	BC_Mem	~ age + (1|sex) + (1|subjectid) + (1|timepoint) + (1|adjmfc.group) + (1|timepoint:adjmfc.group)
ADORA2A-AS1	0.156116	8.79939e-10	3.14168e-08	6.30697e-10	5.33489e-09	0.0206384	0.823246	BC_Mem	~ age + (1|sex) + (1|subjectid) + (1|timepoint) + (1|adjmfc.group) + (1|timepoint:adjmfc.group)
GUCD1	1.39581e-10	0	0.0650768	0	9.71215e-10	0.0378471	0.897076	BC_Mem	~ age + (1|sex) + (1|subjectid) + (1|timepoint) + (1|adjmfc.group) + (1|timepoint:adjmfc.group)
SNRPD3	0.00102319	7.8074e-07	0	0	6.69801e-08	0.0138423	0.985134	BC_Mem	~ age + (1|sex) + (1|subjectid) + (1|timepoint) + (1|adjmfc.group) + (1|timepoint:adjmfc.group)
GGT1	0	0	0.479169	0	0.0383295	0.00204673	0.480454	BC_Mem	~ age + (1|sex) + (1|subjectid) + (1|timepoint) + (1|adjmfc.group) + (1|timepoint:adjmfc.group)
ADRBK2	0.128224	0	0	4.77055e-10	0	0.000747162	0.871029	BC_Mem	~ age + (1|sex) + (1|subjectid) + (1|timepoint) + (1|adjmfc.group) + (1|timepoint:adjmfc.group)
HPS4	1.63125e-10	0	0	0.00141958	0	0.0188751	0.979705	BC_Mem	~ age + (1|sex) + (1|subjectid) + (1|timepoint) + (1|adjmfc.group) + (1|timepoint:adjmfc.group)
SRRD	0.0830693	0.114886	0.35824	0	0.138527	0.0042034	0.301075	BC_Mem	~ age + (1|sex) + (1|subjectid) + (1|timepoint) + (1|adjmfc.group) + (1|timepoint:adjmfc.group)
TFIP11	0	0	0	0.0864658	0	0.0161354	0.897399	BC_Mem	~ age + (1|sex) + (1|subjectid) + (1|timepoint) + (1|adjmfc.group) + (1|timepoint:adjmfc.group)
TPST2	0.0216597	0	0	0	0	0.0176511	0.960689	BC_Mem	~ age + (1|sex) + (1|subjectid) + (1|timepoint) + (1|adjmfc.group) + (1|timepoint:adjmfc.group)
MIAT	0	0	0.499519	1.50741e-09	0.0671809	0.00882322	0.424476	BC_Mem	~ age + (1|sex) + (1|subjectid) + (1|timepoint) + (1|adjmfc.group) + (1|timepoint:adjmfc.group)
PITPNB	0	0	0	0	0	0.0172359	0.982764	BC_Mem	~ age + (1|sex) + (1|subjectid) + (1|timepoint) + (1|adjmfc.group) + (1|timepoint:adjmfc.group)
CHEK2	3.88567e-08	0	0.126026	0	8.75258e-10	0.000127007	0.873847	BC_Mem	~ age + (1|sex) + (1|subjectid) + (1|timepoint) + (1|adjmfc.group) + (1|timepoint:adjmfc.group)
HSCB	0	3.50508e-09	3.39125e-08	0	0.0186758	0.0125424	0.968782	BC_Mem	~ age + (1|sex) + (1|subjectid) + (1|timepoint) + (1|adjmfc.group) + (1|timepoint:adjmfc.group)
CCDC117	1.72889e-10	0	0.0535825	4.604e-10	0.0554391	0.0598801	0.831098	BC_Mem	~ age + (1|sex) + (1|subjectid) + (1|timepoint) + (1|adjmfc.group) + (1|timepoint:adjmfc.group)
XBP1	0	0	0.184745	2.76377e-10	0	0.0181291	0.797126	BC_Mem	~ age + (1|sex) + (1|subjectid) + (1|timepoint) + (1|adjmfc.group) + (1|timepoint:adjmfc.group)
EWSR1	0	0	0	0	0	0.00147376	0.998526	BC_Mem	~ age + (1|sex) + (1|subjectid) + (1|timepoint) + (1|adjmfc.group) + (1|timepoint:adjmfc.group)
AP1B1	0.152704	0	0.251137	0	0.0332006	0.0131526	0.549806	BC_Mem	~ age + (1|sex) + (1|subjectid) + (1|timepoint) + (1|adjmfc.group) + (1|timepoint:adjmfc.group)
THOC5	0	0	0	0	0	0.0425408	0.957459	BC_Mem	~ age + (1|sex) + (1|subjectid) + (1|timepoint) + (1|adjmfc.group) + (1|timepoint:adjmfc.group)
NIPSNAP1	0	0	0	0	0	0.00827348	0.991727	BC_Mem	~ age + (1|sex) + (1|subjectid) + (1|timepoint) + (1|adjmfc.group) + (1|timepoint:adjmfc.group)
NF2	0	0.0041192	1.10339e-09	0	0	0.0110843	0.984796	BC_Mem	~ age + (1|sex) + (1|subjectid) + (1|timepoint) + (1|adjmfc.group) + (1|timepoint:adjmfc.group)
ZMAT5	0	0	0	0	0	0.0257341	0.974266	BC_Mem	~ age + (1|sex) + (1|subjectid) + (1|timepoint) + (1|adjmfc.group) + (1|timepoint:adjmfc.group)
UQCR10	0.101234	0	0	0.0858716	0	0.0340652	0.778829	BC_Mem	~ age + (1|sex) + (1|subjectid) + (1|timepoint) + (1|adjmfc.group) + (1|timepoint:adjmfc.group)
ASCC2	0	0	0.066678	0	0	0.00793766	0.925384	BC_Mem	~ age + (1|sex) + (1|subjectid) + (1|timepoint) + (1|adjmfc.group) + (1|timepoint:adjmfc.group)
MTMR3	0.0472136	0.0671921	2.52235e-09	0	0	0.0608082	0.824786	BC_Mem	~ age + (1|sex) + (1|subjectid) + (1|timepoint) + (1|adjmfc.group) + (1|timepoint:adjmfc.group)
GATSL3	0	0	0.0396484	0.0318239	1.33961e-10	0.0616655	0.866862	BC_Mem	~ age + (1|sex) + (1|subjectid) + (1|timepoint) + (1|adjmfc.group) + (1|timepoint:adjmfc.group)
TBC1D10A	0	0	0	0	0.0112082	0.0030707	0.985721	BC_Mem	~ age + (1|sex) + (1|subjectid) + (1|timepoint) + (1|adjmfc.group) + (1|timepoint:adjmfc.group)
SF3A1	0	0	0	0	0	0.0184702	0.98153	BC_Mem	~ age + (1|sex) + (1|subjectid) + (1|timepoint) + (1|adjmfc.group) + (1|timepoint:adjmfc.group)
RP1-130H16.16	0.0372686	0	0.562527	0	0	0.0269892	0.373215	BC_Mem	~ age + (1|sex) + (1|subjectid) + (1|timepoint) + (1|adjmfc.group) + (1|timepoint:adjmfc.group)
RNF215	0.0296243	0	0.550042	0.00958966	0	0.0811728	0.329572	BC_Mem	~ age + (1|sex) + (1|subjectid) + (1|timepoint) + (1|adjmfc.group) + (1|timepoint:adjmfc.group)
MTFP1	0	0.0499046	6.54235e-09	0	0.11184	0.0490999	0.789155	BC_Mem	~ age + (1|sex) + (1|subjectid) + (1|timepoint) + (1|adjmfc.group) + (1|timepoint:adjmfc.group)
PES1	0	0	0.249406	1.2617e-10	0	2.0195e-05	0.750574	BC_Mem	~ age + (1|sex) + (1|subjectid) + (1|timepoint) + (1|adjmfc.group) + (1|timepoint:adjmfc.group)
DUSP18	0	0.00237349	0	0	0	0.0257738	0.971853	BC_Mem	~ age + (1|sex) + (1|subjectid) + (1|timepoint) + (1|adjmfc.group) + (1|timepoint:adjmfc.group)
MORC2-AS1	0	0	0.112251	2.67996e-10	0.030002	0.0431651	0.814582	BC_Mem	~ age + (1|sex) + (1|subjectid) + (1|timepoint) + (1|adjmfc.group) + (1|timepoint:adjmfc.group)
TUG1	0	0	0	0	0	2.54519e-05	0.999975	BC_Mem	~ age + (1|sex) + (1|subjectid) + (1|timepoint) + (1|adjmfc.group) + (1|timepoint:adjmfc.group)
SELM	0	0.0354384	0.0667733	0	0.196261	0.117568	0.583959	BC_Mem	~ age + (1|sex) + (1|subjectid) + (1|timepoint) + (1|adjmfc.group) + (1|timepoint:adjmfc.group)
PIK3IP1	1.54686e-09	1.194e-10	0	0	0.0155772	0.0497541	0.934669	BC_Mem	~ age + (1|sex) + (1|subjectid) + (1|timepoint) + (1|adjmfc.group) + (1|timepoint:adjmfc.group)
AC005003.1	2.12975e-09	0.0138024	0.36123	0	2.12047e-08	0.0137694	0.611198	BC_Mem	~ age + (1|sex) + (1|subjectid) + (1|timepoint) + (1|adjmfc.group) + (1|timepoint:adjmfc.group)
DRG1	0	0	0.0416835	0	0	0.025176	0.933141	BC_Mem	~ age + (1|sex) + (1|subjectid) + (1|timepoint) + (1|adjmfc.group) + (1|timepoint:adjmfc.group)
EIF4ENIF1	4.18685e-06	0.0216093	0.129485	0.0237684	0.132845	0.0170446	0.675243	BC_Mem	~ age + (1|sex) + (1|subjectid) + (1|timepoint) + (1|adjmfc.group) + (1|timepoint:adjmfc.group)
SFI1	5.42721e-09	0.0255181	0	1.20229e-10	6.96113e-10	0.107053	0.867429	BC_Mem	~ age + (1|sex) + (1|subjectid) + (1|timepoint) + (1|adjmfc.group) + (1|timepoint:adjmfc.group)
PISD	0.123951	0	0	0	0.0437676	6.07474e-05	0.83222	BC_Mem	~ age + (1|sex) + (1|subjectid) + (1|timepoint) + (1|adjmfc.group) + (1|timepoint:adjmfc.group)
YWHAH	0	0.0884995	0.0154606	0	0	0.0321005	0.863939	BC_Mem	~ age + (1|sex) + (1|subjectid) + (1|timepoint) + (1|adjmfc.group) + (1|timepoint:adjmfc.group)
RTCB	0	0	0	0	0	0.00684354	0.993156	BC_Mem	~ age + (1|sex) + (1|subjectid) + (1|timepoint) + (1|adjmfc.group) + (1|timepoint:adjmfc.group)
FBXO7	0.099738	0	1.52445e-09	1.43056e-10	0	0.0161427	0.884119	BC_Mem	~ age + (1|sex) + (1|subjectid) + (1|timepoint) + (1|adjmfc.group) + (1|timepoint:adjmfc.group)
HMGXB4	0	1.04296e-10	0.19424	0	0.0171785	0.0284823	0.760099	BC_Mem	~ age + (1|sex) + (1|subjectid) + (1|timepoint) + (1|adjmfc.group) + (1|timepoint:adjmfc.group)
TOM1	0	0	0	0	0	0.00165435	0.998346	BC_Mem	~ age + (1|sex) + (1|subjectid) + (1|timepoint) + (1|adjmfc.group) + (1|timepoint:adjmfc.group)
HMOX1	0	0	3.69316e-09	2.91297e-08	0.0586514	0.0225827	0.918766	BC_Mem	~ age + (1|sex) + (1|subjectid) + (1|timepoint) + (1|adjmfc.group) + (1|timepoint:adjmfc.group)
MCM5	0	0	0.137707	0	0.212107	0.0540713	0.596115	BC_Mem	~ age + (1|sex) + (1|subjectid) + (1|timepoint) + (1|adjmfc.group) + (1|timepoint:adjmfc.group)
APOL6	0.0439875	0.0236352	2.06456e-10	0.120312	0	0.00206108	0.810004	BC_Mem	~ age + (1|sex) + (1|subjectid) + (1|timepoint) + (1|adjmfc.group) + (1|timepoint:adjmfc.group)
APOL3	3.36055e-10	0.0227998	0.0967592	0.0982275	0.0701524	0.00184988	0.710211	BC_Mem	~ age + (1|sex) + (1|subjectid) + (1|timepoint) + (1|adjmfc.group) + (1|timepoint:adjmfc.group)
APOL2	0	0	0	0	0	0.0126288	0.987371	BC_Mem	~ age + (1|sex) + (1|subjectid) + (1|timepoint) + (1|adjmfc.group) + (1|timepoint:adjmfc.group)
APOL1	0	0.0453334	0.267576	6.21868e-09	0.112892	0.00365563	0.570543	BC_Mem	~ age + (1|sex) + (1|subjectid) + (1|timepoint) + (1|adjmfc.group) + (1|timepoint:adjmfc.group)
MYH9	0.0138558	0	0	4.41785e-10	0	0.0051236	0.981021	BC_Mem	~ age + (1|sex) + (1|subjectid) + (1|timepoint) + (1|adjmfc.group) + (1|timepoint:adjmfc.group)
TXN2	7.09183e-10	0	0	1.32312e-09	0.0250892	0.0169796	0.957931	BC_Mem	~ age + (1|sex) + (1|subjectid) + (1|timepoint) + (1|adjmfc.group) + (1|timepoint:adjmfc.group)
EIF3D	0.20064	0	0.240584	0	0	0.00694154	0.551834	BC_Mem	~ age + (1|sex) + (1|subjectid) + (1|timepoint) + (1|adjmfc.group) + (1|timepoint:adjmfc.group)
IFT27	0	0	0	0	0	0.0144342	0.985566	BC_Mem	~ age + (1|sex) + (1|subjectid) + (1|timepoint) + (1|adjmfc.group) + (1|timepoint:adjmfc.group)
NCF4	0	2.666e-10	0.402877	0.0278154	0	0.035648	0.533659	BC_Mem	~ age + (1|sex) + (1|subjectid) + (1|timepoint) + (1|adjmfc.group) + (1|timepoint:adjmfc.group)
CSF2RB	3.56718e-10	0	0	0.0184756	9.53941e-10	0.115413	0.866112	BC_Mem	~ age + (1|sex) + (1|subjectid) + (1|timepoint) + (1|adjmfc.group) + (1|timepoint:adjmfc.group)
MPST	0	0	0.0623005	0	0	0.0041069	0.933593	BC_Mem	~ age + (1|sex) + (1|subjectid) + (1|timepoint) + (1|adjmfc.group) + (1|timepoint:adjmfc.group)
KCTD17	0.0777183	0	0	0.0252798	0	0.0948219	0.80218	BC_Mem	~ age + (1|sex) + (1|subjectid) + (1|timepoint) + (1|adjmfc.group) + (1|timepoint:adjmfc.group)
RAC2	3.85491e-09	2.19885e-10	0.0349112	0.12535	0	0.122075	0.717664	BC_Mem	~ age + (1|sex) + (1|subjectid) + (1|timepoint) + (1|adjmfc.group) + (1|timepoint:adjmfc.group)
CYTH4	1.51448e-09	0.00636639	1.12279e-09	0	0.443737	0.00107754	0.548819	BC_Mem	~ age + (1|sex) + (1|subjectid) + (1|timepoint) + (1|adjmfc.group) + (1|timepoint:adjmfc.group)
MFNG	0.00171359	0	0	5.9029e-10	0	0.0435216	0.954765	BC_Mem	~ age + (1|sex) + (1|subjectid) + (1|timepoint) + (1|adjmfc.group) + (1|timepoint:adjmfc.group)
GGA1	0.070913	0.0266254	0	0	0	0.0163954	0.886066	BC_Mem	~ age + (1|sex) + (1|subjectid) + (1|timepoint) + (1|adjmfc.group) + (1|timepoint:adjmfc.group)
SH3BP1	0	0	0	0	0.0400443	0.0126616	0.947294	BC_Mem	~ age + (1|sex) + (1|subjectid) + (1|timepoint) + (1|adjmfc.group) + (1|timepoint:adjmfc.group)
LGALS1	0	0.0280646	0.144331	0	0	0.095621	0.731983	BC_Mem	~ age + (1|sex) + (1|subjectid) + (1|timepoint) + (1|adjmfc.group) + (1|timepoint:adjmfc.group)
NOL12	0	0	0.113844	0	0	0.00331168	0.882844	BC_Mem	~ age + (1|sex) + (1|subjectid) + (1|timepoint) + (1|adjmfc.group) + (1|timepoint:adjmfc.group)
EIF3L	0.0023224	0	0.162547	0	0.00095284	0.000628603	0.83355	BC_Mem	~ age + (1|sex) + (1|subjectid) + (1|timepoint) + (1|adjmfc.group) + (1|timepoint:adjmfc.group)
MICALL1	3.22068e-08	4.1006e-08	0.448323	0	0.0878619	0.00277956	0.461036	BC_Mem	~ age + (1|sex) + (1|subjectid) + (1|timepoint) + (1|adjmfc.group) + (1|timepoint:adjmfc.group)
POLR2F	0.0294923	3.24463e-10	0.058935	0.0643653	0.0173617	0.0187723	0.811073	BC_Mem	~ age + (1|sex) + (1|subjectid) + (1|timepoint) + (1|adjmfc.group) + (1|timepoint:adjmfc.group)
CSNK1E	0	0	0	0	0	0.00231288	0.997687	BC_Mem	~ age + (1|sex) + (1|subjectid) + (1|timepoint) + (1|adjmfc.group) + (1|timepoint:adjmfc.group)
DDX17	0.191634	0	0.17099	1.19046e-09	0.151931	0.0126935	0.47275	BC_Mem	~ age + (1|sex) + (1|subjectid) + (1|timepoint) + (1|adjmfc.group) + (1|timepoint:adjmfc.group)
TOMM22	0	1.4423e-10	0.0642549	0.0313003	0	0.090713	0.813732	BC_Mem	~ age + (1|sex) + (1|subjectid) + (1|timepoint) + (1|adjmfc.group) + (1|timepoint:adjmfc.group)
JOSD1	1.0881e-10	0	0	1.57742e-09	0.00970826	0.0012902	0.989002	BC_Mem	~ age + (1|sex) + (1|subjectid) + (1|timepoint) + (1|adjmfc.group) + (1|timepoint:adjmfc.group)
GTPBP1	0	0	0	0	0	0.0215296	0.97847	BC_Mem	~ age + (1|sex) + (1|subjectid) + (1|timepoint) + (1|adjmfc.group) + (1|timepoint:adjmfc.group)
SUN2	2.46011e-10	4.20834e-10	0.139003	0.0356254	0	0.0191384	0.806233	BC_Mem	~ age + (1|sex) + (1|subjectid) + (1|timepoint) + (1|adjmfc.group) + (1|timepoint:adjmfc.group)
DNAL4	1.70609e-09	0	0.122544	0	0	0.0082513	0.869205	BC_Mem	~ age + (1|sex) + (1|subjectid) + (1|timepoint) + (1|adjmfc.group) + (1|timepoint:adjmfc.group)
CBX6	0	0	0	0	0	0.0108726	0.989127	BC_Mem	~ age + (1|sex) + (1|subjectid) + (1|timepoint) + (1|adjmfc.group) + (1|timepoint:adjmfc.group)
APOBEC3A	0.113698	0	0.206185	0.10332	0.043345	0.000173762	0.533279	BC_Mem	~ age + (1|sex) + (1|subjectid) + (1|timepoint) + (1|adjmfc.group) + (1|timepoint:adjmfc.group)
APOBEC3C	0	1.38556e-09	0.0278381	1.84639e-10	0	0.134065	0.838097	BC_Mem	~ age + (1|sex) + (1|subjectid) + (1|timepoint) + (1|adjmfc.group) + (1|timepoint:adjmfc.group)
APOBEC3D	0	0	0	0	0	0.045042	0.954958	BC_Mem	~ age + (1|sex) + (1|subjectid) + (1|timepoint) + (1|adjmfc.group) + (1|timepoint:adjmfc.group)
APOBEC3F	0	0.00984392	0.241379	0	0.106558	0.0122676	0.629952	BC_Mem	~ age + (1|sex) + (1|subjectid) + (1|timepoint) + (1|adjmfc.group) + (1|timepoint:adjmfc.group)
APOBEC3G	2.563e-10	0.00254094	0.0967937	0	0.257585	0.025695	0.617386	BC_Mem	~ age + (1|sex) + (1|subjectid) + (1|timepoint) + (1|adjmfc.group) + (1|timepoint:adjmfc.group)
CBX7	0	5.12548e-08	0.0377087	0	0.0497349	0.000235721	0.912321	BC_Mem	~ age + (1|sex) + (1|subjectid) + (1|timepoint) + (1|adjmfc.group) + (1|timepoint:adjmfc.group)
RPL3	0.149731	0	0.507836	0.0630054	0.0178501	0.00171469	0.259862	BC_Mem	~ age + (1|sex) + (1|subjectid) + (1|timepoint) + (1|adjmfc.group) + (1|timepoint:adjmfc.group)
SYNGR1	0	0	0	0	0.0098393	0.062706	0.927455	BC_Mem	~ age + (1|sex) + (1|subjectid) + (1|timepoint) + (1|adjmfc.group) + (1|timepoint:adjmfc.group)
MIEF1	0.0109005	0	0	0	0	0.0939303	0.895169	BC_Mem	~ age + (1|sex) + (1|subjectid) + (1|timepoint) + (1|adjmfc.group) + (1|timepoint:adjmfc.group)
ATF4	0	0	0	0	0	0.0797935	0.920207	BC_Mem	~ age + (1|sex) + (1|subjectid) + (1|timepoint) + (1|adjmfc.group) + (1|timepoint:adjmfc.group)
RPS19BP1	0.0677407	4.10102e-10	0.211107	1.42455e-10	1.60213e-10	0.00353485	0.717618	BC_Mem	~ age + (1|sex) + (1|subjectid) + (1|timepoint) + (1|adjmfc.group) + (1|timepoint:adjmfc.group)
GRAP2	1.82531e-08	3.20388e-10	6.18722e-10	0.0596608	0	0.0382216	0.902118	BC_Mem	~ age + (1|sex) + (1|subjectid) + (1|timepoint) + (1|adjmfc.group) + (1|timepoint:adjmfc.group)
TNRC6B	0	0	0.0794257	0.116559	0	0.0113598	0.792656	BC_Mem	~ age + (1|sex) + (1|subjectid) + (1|timepoint) + (1|adjmfc.group) + (1|timepoint:adjmfc.group)
ADSL	0	0	0.00524978	0	0	0.00712208	0.987628	BC_Mem	~ age + (1|sex) + (1|subjectid) + (1|timepoint) + (1|adjmfc.group) + (1|timepoint:adjmfc.group)
SGSM3	0	0	0	0	0	0.00283367	0.997166	BC_Mem	~ age + (1|sex) + (1|subjectid) + (1|timepoint) + (1|adjmfc.group) + (1|timepoint:adjmfc.group)
SLC25A17	0.0210054	0	0.336516	0.0668344	0.0738421	0.0361324	0.46567	BC_Mem	~ age + (1|sex) + (1|subjectid) + (1|timepoint) + (1|adjmfc.group) + (1|timepoint:adjmfc.group)
ST13	0	0	0	0	0.0241157	0.0268168	0.949067	BC_Mem	~ age + (1|sex) + (1|subjectid) + (1|timepoint) + (1|adjmfc.group) + (1|timepoint:adjmfc.group)
XPNPEP3	0	0	0.0116946	3.3955e-10	0	0.00221684	0.986089	BC_Mem	~ age + (1|sex) + (1|subjectid) + (1|timepoint) + (1|adjmfc.group) + (1|timepoint:adjmfc.group)
RBX1	0	1.53065e-10	0	0.0890136	0.040282	0.00465374	0.866051	BC_Mem	~ age + (1|sex) + (1|subjectid) + (1|timepoint) + (1|adjmfc.group) + (1|timepoint:adjmfc.group)
EP300	0	0	0	0	0	0.0131932	0.986807	BC_Mem	~ age + (1|sex) + (1|subjectid) + (1|timepoint) + (1|adjmfc.group) + (1|timepoint:adjmfc.group)
RANGAP1	0.0852468	0	0.283492	0.00645061	0	0.00280512	0.622005	BC_Mem	~ age + (1|sex) + (1|subjectid) + (1|timepoint) + (1|adjmfc.group) + (1|timepoint:adjmfc.group)
TOB2	0	0	0	0.385109	0	7.1016e-06	0.614884	BC_Mem	~ age + (1|sex) + (1|subjectid) + (1|timepoint) + (1|adjmfc.group) + (1|timepoint:adjmfc.group)
PHF5A	0	0.0507853	0	0	0	0.00761923	0.941596	BC_Mem	~ age + (1|sex) + (1|subjectid) + (1|timepoint) + (1|adjmfc.group) + (1|timepoint:adjmfc.group)
ACO2	0	0	0	0	0	0.0404302	0.95957	BC_Mem	~ age + (1|sex) + (1|subjectid) + (1|timepoint) + (1|adjmfc.group) + (1|timepoint:adjmfc.group)
PMM1	0	0	0.081608	0	0	0.00557835	0.912814	BC_Mem	~ age + (1|sex) + (1|subjectid) + (1|timepoint) + (1|adjmfc.group) + (1|timepoint:adjmfc.group)
DESI1	0	0	0	0	0	0.000128615	0.999871	BC_Mem	~ age + (1|sex) + (1|subjectid) + (1|timepoint) + (1|adjmfc.group) + (1|timepoint:adjmfc.group)
XRCC6	0	0	0.202454	1.99428e-09	0	0.00141085	0.796135	BC_Mem	~ age + (1|sex) + (1|subjectid) + (1|timepoint) + (1|adjmfc.group) + (1|timepoint:adjmfc.group)
NHP2L1	0	0	0	0	0	0.0167702	0.98323	BC_Mem	~ age + (1|sex) + (1|subjectid) + (1|timepoint) + (1|adjmfc.group) + (1|timepoint:adjmfc.group)
C22orf46	0.0697293	0.040036	0	5.95872e-10	0.0780139	0.000914386	0.811306	BC_Mem	~ age + (1|sex) + (1|subjectid) + (1|timepoint) + (1|adjmfc.group) + (1|timepoint:adjmfc.group)
MEI1	0	6.76392e-10	0	0	0.0263138	0.0292827	0.944403	BC_Mem	~ age + (1|sex) + (1|subjectid) + (1|timepoint) + (1|adjmfc.group) + (1|timepoint:adjmfc.group)
RP5-821D11.7	0	0	0	0	0	0.0482163	0.951784	BC_Mem	~ age + (1|sex) + (1|subjectid) + (1|timepoint) + (1|adjmfc.group) + (1|timepoint:adjmfc.group)
SREBF2	0	0	0.0458424	0	0	0.072864	0.881294	BC_Mem	~ age + (1|sex) + (1|subjectid) + (1|timepoint) + (1|adjmfc.group) + (1|timepoint:adjmfc.group)
CTA-250D10.23	0	0	0	0	0	0.0140277	0.985972	BC_Mem	~ age + (1|sex) + (1|subjectid) + (1|timepoint) + (1|adjmfc.group) + (1|timepoint:adjmfc.group)
TNFRSF13C	0.00778261	2.52131e-10	0	0	0	0.0259522	0.966265	BC_Mem	~ age + (1|sex) + (1|subjectid) + (1|timepoint) + (1|adjmfc.group) + (1|timepoint:adjmfc.group)
CENPM	9.99388e-11	0	0.0817287	0	0	0.0125617	0.90571	BC_Mem	~ age + (1|sex) + (1|subjectid) + (1|timepoint) + (1|adjmfc.group) + (1|timepoint:adjmfc.group)
SMDT1	0	0	0.824724	0	0	0.00148718	0.173789	BC_Mem	~ age + (1|sex) + (1|subjectid) + (1|timepoint) + (1|adjmfc.group) + (1|timepoint:adjmfc.group)
NDUFA6	0.0232634	3.42643e-10	3.37257e-10	7.22417e-09	0.0961081	0.00696961	0.873659	BC_Mem	~ age + (1|sex) + (1|subjectid) + (1|timepoint) + (1|adjmfc.group) + (1|timepoint:adjmfc.group)
TCF20	0.03088	3.95207e-10	0	0	0	0.00831464	0.960805	BC_Mem	~ age + (1|sex) + (1|subjectid) + (1|timepoint) + (1|adjmfc.group) + (1|timepoint:adjmfc.group)
RRP7A	0.135739	0	0.338898	0.0565153	0	0.00524968	0.463599	BC_Mem	~ age + (1|sex) + (1|subjectid) + (1|timepoint) + (1|adjmfc.group) + (1|timepoint:adjmfc.group)
POLDIP3	0	0	0	0	0	0.0164177	0.983582	BC_Mem	~ age + (1|sex) + (1|subjectid) + (1|timepoint) + (1|adjmfc.group) + (1|timepoint:adjmfc.group)
RNU12	0.133622	0	0	2.62589e-10	0	0.0667176	0.799661	BC_Mem	~ age + (1|sex) + (1|subjectid) + (1|timepoint) + (1|adjmfc.group) + (1|timepoint:adjmfc.group)
CYB5R3	9.90428e-10	0	1.2176e-08	0	0	0.00181382	0.998186	BC_Mem	~ age + (1|sex) + (1|subjectid) + (1|timepoint) + (1|adjmfc.group) + (1|timepoint:adjmfc.group)
ARFGAP3	0	0	0.16739	0	0	0.0338933	0.798716	BC_Mem	~ age + (1|sex) + (1|subjectid) + (1|timepoint) + (1|adjmfc.group) + (1|timepoint:adjmfc.group)
PACSIN2	0	0	0.164589	0	0	0.0110719	0.824339	BC_Mem	~ age + (1|sex) + (1|subjectid) + (1|timepoint) + (1|adjmfc.group) + (1|timepoint:adjmfc.group)
TSPO	0.0104029	0	0.363277	0.011356	5.06756e-10	0.0598929	0.555071	BC_Mem	~ age + (1|sex) + (1|subjectid) + (1|timepoint) + (1|adjmfc.group) + (1|timepoint:adjmfc.group)
SAMM50	1.96776e-09	0.0322875	0	1.06704e-09	9.64952e-08	0.0200686	0.947644	BC_Mem	~ age + (1|sex) + (1|subjectid) + (1|timepoint) + (1|adjmfc.group) + (1|timepoint:adjmfc.group)
PARVB	0.0254915	0	0.467295	0.0154884	0	1.0034e-05	0.491715	BC_Mem	~ age + (1|sex) + (1|subjectid) + (1|timepoint) + (1|adjmfc.group) + (1|timepoint:adjmfc.group)
PARVG	0	0	0	0	0	0.00865248	0.991348	BC_Mem	~ age + (1|sex) + (1|subjectid) + (1|timepoint) + (1|adjmfc.group) + (1|timepoint:adjmfc.group)
PRR5	0.00403502	0.0982368	0	6.77639e-08	0	0.0251632	0.872565	BC_Mem	~ age + (1|sex) + (1|subjectid) + (1|timepoint) + (1|adjmfc.group) + (1|timepoint:adjmfc.group)
NUP50	0	0.0502057	0.031085	0	0	0.0172319	0.901477	BC_Mem	~ age + (1|sex) + (1|subjectid) + (1|timepoint) + (1|adjmfc.group) + (1|timepoint:adjmfc.group)
KIAA0930	0	0	0	0	0	0.00211236	0.997888	BC_Mem	~ age + (1|sex) + (1|subjectid) + (1|timepoint) + (1|adjmfc.group) + (1|timepoint:adjmfc.group)
FAM118A	0	0	0.824564	0	0.00588453	0.00363122	0.16592	BC_Mem	~ age + (1|sex) + (1|subjectid) + (1|timepoint) + (1|adjmfc.group) + (1|timepoint:adjmfc.group)
ATXN10	0	0	0	0	0	0.0123001	0.9877	BC_Mem	~ age + (1|sex) + (1|subjectid) + (1|timepoint) + (1|adjmfc.group) + (1|timepoint:adjmfc.group)
RP6-109B7.3	9.28879e-11	0	9.04735e-09	0.092923	9.59661e-10	0.00174706	0.90533	BC_Mem	~ age + (1|sex) + (1|subjectid) + (1|timepoint) + (1|adjmfc.group) + (1|timepoint:adjmfc.group)
PPARA	0	0	0	0	0.024374	0.00975053	0.965875	BC_Mem	~ age + (1|sex) + (1|subjectid) + (1|timepoint) + (1|adjmfc.group) + (1|timepoint:adjmfc.group)
CDPF1	6.23453e-10	4.82874e-10	0.120426	1.36772e-09	0	0.00874655	0.870827	BC_Mem	~ age + (1|sex) + (1|subjectid) + (1|timepoint) + (1|adjmfc.group) + (1|timepoint:adjmfc.group)
TRMU	0.00537181	0	0	0	0	0.00191527	0.992713	BC_Mem	~ age + (1|sex) + (1|subjectid) + (1|timepoint) + (1|adjmfc.group) + (1|timepoint:adjmfc.group)
CTA-29F11.1	7.87591e-10	3.30393e-09	0.370314	4.65859e-08	0.0296495	1.95031e-06	0.600035	BC_Mem	~ age + (1|sex) + (1|subjectid) + (1|timepoint) + (1|adjmfc.group) + (1|timepoint:adjmfc.group)
TBC1D22A	0	0	0	0	0	0.0100578	0.989942	BC_Mem	~ age + (1|sex) + (1|subjectid) + (1|timepoint) + (1|adjmfc.group) + (1|timepoint:adjmfc.group)
RP1-29C18.10	0	0.00296685	0.568474	1.49445e-09	0.104374	0.0358034	0.288382	BC_Mem	~ age + (1|sex) + (1|subjectid) + (1|timepoint) + (1|adjmfc.group) + (1|timepoint:adjmfc.group)
BRD1	1.08311e-10	0	0.00876308	0	0	0.010758	0.980479	BC_Mem	~ age + (1|sex) + (1|subjectid) + (1|timepoint) + (1|adjmfc.group) + (1|timepoint:adjmfc.group)
CRELD2	0	0	0	0	0	0.0331082	0.966892	BC_Mem	~ age + (1|sex) + (1|subjectid) + (1|timepoint) + (1|adjmfc.group) + (1|timepoint:adjmfc.group)
PIM3	0	0.00461948	0	1.08322e-10	0.217775	0.00513478	0.772471	BC_Mem	~ age + (1|sex) + (1|subjectid) + (1|timepoint) + (1|adjmfc.group) + (1|timepoint:adjmfc.group)
TRABD	0	0	0.00846463	0	0	0.0256608	0.965875	BC_Mem	~ age + (1|sex) + (1|subjectid) + (1|timepoint) + (1|adjmfc.group) + (1|timepoint:adjmfc.group)
RP3-402G11.25	0.0856695	0	0.0369012	0	0.075401	0.000284021	0.801744	BC_Mem	~ age + (1|sex) + (1|subjectid) + (1|timepoint) + (1|adjmfc.group) + (1|timepoint:adjmfc.group)
SELO	0.0430483	0.0810006	0	0.101669	0.0135175	0.00970573	0.751059	BC_Mem	~ age + (1|sex) + (1|subjectid) + (1|timepoint) + (1|adjmfc.group) + (1|timepoint:adjmfc.group)
TUBGCP6	0	0	0	0	0	0.014852	0.985148	BC_Mem	~ age + (1|sex) + (1|subjectid) + (1|timepoint) + (1|adjmfc.group) + (1|timepoint:adjmfc.group)
HDAC10	0	0	0	0	0	0.0228832	0.977117	BC_Mem	~ age + (1|sex) + (1|subjectid) + (1|timepoint) + (1|adjmfc.group) + (1|timepoint:adjmfc.group)
PLXNB2	4.03017e-10	0	0.150523	0	0	0.0314824	0.817995	BC_Mem	~ age + (1|sex) + (1|subjectid) + (1|timepoint) + (1|adjmfc.group) + (1|timepoint:adjmfc.group)
PPP6R2	0	0	0	0	0	0.00327347	0.996727	BC_Mem	~ age + (1|sex) + (1|subjectid) + (1|timepoint) + (1|adjmfc.group) + (1|timepoint:adjmfc.group)
SBF1	0	0	0	0	0	0.00686831	0.993132	BC_Mem	~ age + (1|sex) + (1|subjectid) + (1|timepoint) + (1|adjmfc.group) + (1|timepoint:adjmfc.group)
LMF2	0	0	0	0	0	3.69266e-05	0.999963	BC_Mem	~ age + (1|sex) + (1|subjectid) + (1|timepoint) + (1|adjmfc.group) + (1|timepoint:adjmfc.group)
NCAPH2	0	0	0	0	0	0.00184591	0.998154	BC_Mem	~ age + (1|sex) + (1|subjectid) + (1|timepoint) + (1|adjmfc.group) + (1|timepoint:adjmfc.group)
SCO2	1.78106e-09	0.0202831	0	0	3.07752e-10	0.000279214	0.979438	BC_Mem	~ age + (1|sex) + (1|subjectid) + (1|timepoint) + (1|adjmfc.group) + (1|timepoint:adjmfc.group)
TYMP	0.29754	0	0.160965	0.151707	0	0.00280883	0.386979	BC_Mem	~ age + (1|sex) + (1|subjectid) + (1|timepoint) + (1|adjmfc.group) + (1|timepoint:adjmfc.group)
ODF3B	0.0108753	0.0144049	0	0	0	0.02201	0.95271	BC_Mem	~ age + (1|sex) + (1|subjectid) + (1|timepoint) + (1|adjmfc.group) + (1|timepoint:adjmfc.group)
CHKB	9.01668e-10	0.0767575	4.74095e-08	2.31005e-08	0	0.000228775	0.923014	BC_Mem	~ age + (1|sex) + (1|subjectid) + (1|timepoint) + (1|adjmfc.group) + (1|timepoint:adjmfc.group)
ARSA	0	0	0	0	0	0.00288518	0.997115	BC_Mem	~ age + (1|sex) + (1|subjectid) + (1|timepoint) + (1|adjmfc.group) + (1|timepoint:adjmfc.group)
RABL2B	0	0	0	0	0	0.000739229	0.999261	BC_Mem	~ age + (1|sex) + (1|subjectid) + (1|timepoint) + (1|adjmfc.group) + (1|timepoint:adjmfc.group)
SAMSN1	0	0	0	0	0.131878	0.0128938	0.855228	BC_Mem	~ age + (1|sex) + (1|subjectid) + (1|timepoint) + (1|adjmfc.group) + (1|timepoint:adjmfc.group)
NRIP1	0	3.59518e-10	0.333493	0	0	0.0113245	0.655183	BC_Mem	~ age + (1|sex) + (1|subjectid) + (1|timepoint) + (1|adjmfc.group) + (1|timepoint:adjmfc.group)
BTG3	4.43178e-09	0	0.191445	2.47485e-10	0.10206	0.0109083	0.695586	BC_Mem	~ age + (1|sex) + (1|subjectid) + (1|timepoint) + (1|adjmfc.group) + (1|timepoint:adjmfc.group)
MIR155HG	0	0.0946927	0.128441	0	0	0.0176275	0.759239	BC_Mem	~ age + (1|sex) + (1|subjectid) + (1|timepoint) + (1|adjmfc.group) + (1|timepoint:adjmfc.group)
MRPL39	0.0124609	0	0.0959962	0	0	0.0231787	0.868364	BC_Mem	~ age + (1|sex) + (1|subjectid) + (1|timepoint) + (1|adjmfc.group) + (1|timepoint:adjmfc.group)
ATP5J	0	0	0	0	0	0.0653368	0.934663	BC_Mem	~ age + (1|sex) + (1|subjectid) + (1|timepoint) + (1|adjmfc.group) + (1|timepoint:adjmfc.group)
GABPA	0	0	0.00125048	0	0.000138253	0.0263445	0.972267	BC_Mem	~ age + (1|sex) + (1|subjectid) + (1|timepoint) + (1|adjmfc.group) + (1|timepoint:adjmfc.group)
APP	0.057809	0	0.0166174	0	0.294696	0.00226915	0.628609	BC_Mem	~ age + (1|sex) + (1|subjectid) + (1|timepoint) + (1|adjmfc.group) + (1|timepoint:adjmfc.group)
LTN1	0.00994574	5.09902e-06	0	0	0	0.00806184	0.981987	BC_Mem	~ age + (1|sex) + (1|subjectid) + (1|timepoint) + (1|adjmfc.group) + (1|timepoint:adjmfc.group)
RWDD2B	0	0	0.319491	0	0	0.000585432	0.679924	BC_Mem	~ age + (1|sex) + (1|subjectid) + (1|timepoint) + (1|adjmfc.group) + (1|timepoint:adjmfc.group)
USP16	0.0232889	1.50307e-08	0	0	6.00594e-09	0.051465	0.925246	BC_Mem	~ age + (1|sex) + (1|subjectid) + (1|timepoint) + (1|adjmfc.group) + (1|timepoint:adjmfc.group)
CCT8	0	0	0.112698	0	0	0.080052	0.80725	BC_Mem	~ age + (1|sex) + (1|subjectid) + (1|timepoint) + (1|adjmfc.group) + (1|timepoint:adjmfc.group)
MAP3K7CL	1.17701e-10	0	0.0955259	0	0.0219976	0.0875046	0.794972	BC_Mem	~ age + (1|sex) + (1|subjectid) + (1|timepoint) + (1|adjmfc.group) + (1|timepoint:adjmfc.group)
BACH1	0.072187	0	0.0323254	0	0	0.0326182	0.862869	BC_Mem	~ age + (1|sex) + (1|subjectid) + (1|timepoint) + (1|adjmfc.group) + (1|timepoint:adjmfc.group)
SOD1	0.00565425	1.86502e-10	3.44925e-09	0.0242951	9.57165e-10	0.0213302	0.94872	BC_Mem	~ age + (1|sex) + (1|subjectid) + (1|timepoint) + (1|adjmfc.group) + (1|timepoint:adjmfc.group)
SCAF4	0.00332922	0	0	0.1068	0	0.0411978	0.848673	BC_Mem	~ age + (1|sex) + (1|subjectid) + (1|timepoint) + (1|adjmfc.group) + (1|timepoint:adjmfc.group)
C21orf59	0	0	0	0	0	0.0116833	0.988317	BC_Mem	~ age + (1|sex) + (1|subjectid) + (1|timepoint) + (1|adjmfc.group) + (1|timepoint:adjmfc.group)
PAXBP1	0.0149755	0	0	0	0	0.00847316	0.976551	BC_Mem	~ age + (1|sex) + (1|subjectid) + (1|timepoint) + (1|adjmfc.group) + (1|timepoint:adjmfc.group)
IFNAR2	0	0	0.0849547	0	0.387527	0.000404961	0.527114	BC_Mem	~ age + (1|sex) + (1|subjectid) + (1|timepoint) + (1|adjmfc.group) + (1|timepoint:adjmfc.group)
IL10RB	2.07376e-10	0	1.13088e-09	0	0	0.00012242	0.999878	BC_Mem	~ age + (1|sex) + (1|subjectid) + (1|timepoint) + (1|adjmfc.group) + (1|timepoint:adjmfc.group)
IFNAR1	0.0786353	0	0.29958	0	0	0.0305516	0.591233	BC_Mem	~ age + (1|sex) + (1|subjectid) + (1|timepoint) + (1|adjmfc.group) + (1|timepoint:adjmfc.group)
IFNGR2	3.90691e-08	0.0223712	0.379186	0.115873	0	0.00804132	0.474528	BC_Mem	~ age + (1|sex) + (1|subjectid) + (1|timepoint) + (1|adjmfc.group) + (1|timepoint:adjmfc.group)
TMEM50B	0	0	0.179426	0	0.0380351	0.030017	0.752522	BC_Mem	~ age + (1|sex) + (1|subjectid) + (1|timepoint) + (1|adjmfc.group) + (1|timepoint:adjmfc.group)
GART	0	0	0.0960792	0	0.0649257	0.00880846	0.830187	BC_Mem	~ age + (1|sex) + (1|subjectid) + (1|timepoint) + (1|adjmfc.group) + (1|timepoint:adjmfc.group)
SON	0.166209	0	0	0	0	0.0037489	0.830042	BC_Mem	~ age + (1|sex) + (1|subjectid) + (1|timepoint) + (1|adjmfc.group) + (1|timepoint:adjmfc.group)
CRYZL1	0	0	0	0	0	0.00180807	0.998192	BC_Mem	~ age + (1|sex) + (1|subjectid) + (1|timepoint) + (1|adjmfc.group) + (1|timepoint:adjmfc.group)
ATP5O	0.0771581	0	0	0.0034312	3.66582e-08	0.0128922	0.906518	BC_Mem	~ age + (1|sex) + (1|subjectid) + (1|timepoint) + (1|adjmfc.group) + (1|timepoint:adjmfc.group)
MRPS6	0	0	0	0	0	0.0220661	0.977934	BC_Mem	~ age + (1|sex) + (1|subjectid) + (1|timepoint) + (1|adjmfc.group) + (1|timepoint:adjmfc.group)
SMIM11	0.0120629	0	0	0	0	0.0628256	0.925111	BC_Mem	~ age + (1|sex) + (1|subjectid) + (1|timepoint) + (1|adjmfc.group) + (1|timepoint:adjmfc.group)
RUNX1	0	0.0437139	0	0	0	0.00700161	0.949284	BC_Mem	~ age + (1|sex) + (1|subjectid) + (1|timepoint) + (1|adjmfc.group) + (1|timepoint:adjmfc.group)
CBR1	0	0	2.0128e-10	0	0.0479693	0.0194336	0.932597	BC_Mem	~ age + (1|sex) + (1|subjectid) + (1|timepoint) + (1|adjmfc.group) + (1|timepoint:adjmfc.group)
CBR3	2.63783e-10	0	0.241916	0.0168009	0	0.00128256	0.740001	BC_Mem	~ age + (1|sex) + (1|subjectid) + (1|timepoint) + (1|adjmfc.group) + (1|timepoint:adjmfc.group)
DOPEY2	0	2.29751e-10	0.0738041	0.00114195	0	0.00320744	0.921847	BC_Mem	~ age + (1|sex) + (1|subjectid) + (1|timepoint) + (1|adjmfc.group) + (1|timepoint:adjmfc.group)
MORC3	0	0	0.123328	0	0	0.0682494	0.808423	BC_Mem	~ age + (1|sex) + (1|subjectid) + (1|timepoint) + (1|adjmfc.group) + (1|timepoint:adjmfc.group)
PIGP	0	0	0.145102	0.0730486	0	0.0337182	0.748132	BC_Mem	~ age + (1|sex) + (1|subjectid) + (1|timepoint) + (1|adjmfc.group) + (1|timepoint:adjmfc.group)
TTC3	0.0822515	0.0267248	0	0	0	0.0314891	0.859535	BC_Mem	~ age + (1|sex) + (1|subjectid) + (1|timepoint) + (1|adjmfc.group) + (1|timepoint:adjmfc.group)
DSCR3	0	0	0	0	0	0.0340731	0.965927	BC_Mem	~ age + (1|sex) + (1|subjectid) + (1|timepoint) + (1|adjmfc.group) + (1|timepoint:adjmfc.group)
DYRK1A	0	1.05498e-09	0.175819	0	0.0383121	0.0042936	0.781575	BC_Mem	~ age + (1|sex) + (1|subjectid) + (1|timepoint) + (1|adjmfc.group) + (1|timepoint:adjmfc.group)
KCNJ6	0.101177	0.0630683	0.48005	0.0170739	0.0606379	0.0696207	0.208372	BC_Mem	~ age + (1|sex) + (1|subjectid) + (1|timepoint) + (1|adjmfc.group) + (1|timepoint:adjmfc.group)
PSMG1	0.0411822	2.94021e-08	1.06288e-08	0	0	0.0137299	0.945088	BC_Mem	~ age + (1|sex) + (1|subjectid) + (1|timepoint) + (1|adjmfc.group) + (1|timepoint:adjmfc.group)
BRWD1	0	4.72242e-08	2.53535e-10	0.190607	3.69144e-10	0.0344836	0.774909	BC_Mem	~ age + (1|sex) + (1|subjectid) + (1|timepoint) + (1|adjmfc.group) + (1|timepoint:adjmfc.group)
HMGN1	0.140621	0.018334	0.310648	0.149735	5.55289e-09	4.65999e-06	0.380657	BC_Mem	~ age + (1|sex) + (1|subjectid) + (1|timepoint) + (1|adjmfc.group) + (1|timepoint:adjmfc.group)
WRB	1.23364e-10	0.0319736	0	0	0	0.0312972	0.936729	BC_Mem	~ age + (1|sex) + (1|subjectid) + (1|timepoint) + (1|adjmfc.group) + (1|timepoint:adjmfc.group)
BACE2	1.61987e-09	0	0.488462	1.14217e-08	0.0280421	0.00796191	0.475534	BC_Mem	~ age + (1|sex) + (1|subjectid) + (1|timepoint) + (1|adjmfc.group) + (1|timepoint:adjmfc.group)
MX2	0.220955	0	3.61786e-08	6.44151e-09	0	0.0509812	0.728064	BC_Mem	~ age + (1|sex) + (1|subjectid) + (1|timepoint) + (1|adjmfc.group) + (1|timepoint:adjmfc.group)
MX1	5.38709e-09	1.64768e-08	0.39014	0	0.0921992	0.00470211	0.512959	BC_Mem	~ age + (1|sex) + (1|subjectid) + (1|timepoint) + (1|adjmfc.group) + (1|timepoint:adjmfc.group)
ZBTB21	0	0.0347317	0	0	0.372049	0.154576	0.438643	BC_Mem	~ age + (1|sex) + (1|subjectid) + (1|timepoint) + (1|adjmfc.group) + (1|timepoint:adjmfc.group)
SLC37A1	0.079964	0	2.32405e-10	0	0	0.0262138	0.893822	BC_Mem	~ age + (1|sex) + (1|subjectid) + (1|timepoint) + (1|adjmfc.group) + (1|timepoint:adjmfc.group)
NDUFV3	0	0	0	0	0	0.00388198	0.996118	BC_Mem	~ age + (1|sex) + (1|subjectid) + (1|timepoint) + (1|adjmfc.group) + (1|timepoint:adjmfc.group)
PKNOX1	0	3.01873e-10	0.0965595	0	2.58324e-08	0.000142101	0.903298	BC_Mem	~ age + (1|sex) + (1|subjectid) + (1|timepoint) + (1|adjmfc.group) + (1|timepoint:adjmfc.group)
U2AF1	0	0.0340405	0.0702539	0.0263294	0.0957588	0.000494518	0.773123	BC_Mem	~ age + (1|sex) + (1|subjectid) + (1|timepoint) + (1|adjmfc.group) + (1|timepoint:adjmfc.group)
SIK1	0.0402606	0	0.0723686	0	0	0.100191	0.78718	BC_Mem	~ age + (1|sex) + (1|subjectid) + (1|timepoint) + (1|adjmfc.group) + (1|timepoint:adjmfc.group)
RRP1B	0	9.64323e-11	0.0814623	0	0	0.0164147	0.902123	BC_Mem	~ age + (1|sex) + (1|subjectid) + (1|timepoint) + (1|adjmfc.group) + (1|timepoint:adjmfc.group)
PDXK	0	9.87836e-11	0	0.0263053	0.00769183	0.0188955	0.947107	BC_Mem	~ age + (1|sex) + (1|subjectid) + (1|timepoint) + (1|adjmfc.group) + (1|timepoint:adjmfc.group)
CSTB	0	0	0.763468	0	0	8.48599e-05	0.236448	BC_Mem	~ age + (1|sex) + (1|subjectid) + (1|timepoint) + (1|adjmfc.group) + (1|timepoint:adjmfc.group)
RRP1	0.0159225	1.51462e-09	4.11173e-08	0.0485071	1.71234e-10	0.0046576	0.930913	BC_Mem	~ age + (1|sex) + (1|subjectid) + (1|timepoint) + (1|adjmfc.group) + (1|timepoint:adjmfc.group)
AGPAT3	0	3.10008e-10	0.117168	0.107298	0	0.000930259	0.774603	BC_Mem	~ age + (1|sex) + (1|subjectid) + (1|timepoint) + (1|adjmfc.group) + (1|timepoint:adjmfc.group)
TRAPPC10	0	4.04198e-09	0	0.0217725	0	0.000148447	0.978079	BC_Mem	~ age + (1|sex) + (1|subjectid) + (1|timepoint) + (1|adjmfc.group) + (1|timepoint:adjmfc.group)
PWP2	0.0129668	1.34852e-09	0	0.0389691	0	0.0122223	0.935842	BC_Mem	~ age + (1|sex) + (1|subjectid) + (1|timepoint) + (1|adjmfc.group) + (1|timepoint:adjmfc.group)
C21orf33	0	0	0.397929	0	0.0239565	0.0495333	0.528581	BC_Mem	~ age + (1|sex) + (1|subjectid) + (1|timepoint) + (1|adjmfc.group) + (1|timepoint:adjmfc.group)
ICOSLG	0	0	0.364701	0	0.0666673	0.00484918	0.563783	BC_Mem	~ age + (1|sex) + (1|subjectid) + (1|timepoint) + (1|adjmfc.group) + (1|timepoint:adjmfc.group)
PFKL	0	0	0	0	0	0.0234675	0.976533	BC_Mem	~ age + (1|sex) + (1|subjectid) + (1|timepoint) + (1|adjmfc.group) + (1|timepoint:adjmfc.group)
C21orf2	0	0	0	0	0	0.0122951	0.987705	BC_Mem	~ age + (1|sex) + (1|subjectid) + (1|timepoint) + (1|adjmfc.group) + (1|timepoint:adjmfc.group)
UBE2G2	0	1.26639e-09	0.20412	1.80291e-08	0	0.0191902	0.77669	BC_Mem	~ age + (1|sex) + (1|subjectid) + (1|timepoint) + (1|adjmfc.group) + (1|timepoint:adjmfc.group)
SUMO3	0.00995703	9.22707e-10	0	1.16133e-08	2.09202e-08	0.00546135	0.984582	BC_Mem	~ age + (1|sex) + (1|subjectid) + (1|timepoint) + (1|adjmfc.group) + (1|timepoint:adjmfc.group)
PTTG1IP	0	0	0	0	0.0905244	0.00374401	0.905732	BC_Mem	~ age + (1|sex) + (1|subjectid) + (1|timepoint) + (1|adjmfc.group) + (1|timepoint:adjmfc.group)
ITGB2	0	0	0.0232861	0.0101091	0	0.000608135	0.965997	BC_Mem	~ age + (1|sex) + (1|subjectid) + (1|timepoint) + (1|adjmfc.group) + (1|timepoint:adjmfc.group)
ITGB2-AS1	0.21299	0	0.254587	0	0	1.78977e-05	0.532406	BC_Mem	~ age + (1|sex) + (1|subjectid) + (1|timepoint) + (1|adjmfc.group) + (1|timepoint:adjmfc.group)
FAM207A	0	0	0	0.00491933	0	0.174538	0.820543	BC_Mem	~ age + (1|sex) + (1|subjectid) + (1|timepoint) + (1|adjmfc.group) + (1|timepoint:adjmfc.group)
ADARB1	0	0	0	0	0	0.0128838	0.987116	BC_Mem	~ age + (1|sex) + (1|subjectid) + (1|timepoint) + (1|adjmfc.group) + (1|timepoint:adjmfc.group)
SPATC1L	0	0	0.183967	0	0	0.0398684	0.776164	BC_Mem	~ age + (1|sex) + (1|subjectid) + (1|timepoint) + (1|adjmfc.group) + (1|timepoint:adjmfc.group)
MCM3AP-AS1	9.21945e-09	0.0689896	0.220453	0.0835067	0	0.0321027	0.594948	BC_Mem	~ age + (1|sex) + (1|subjectid) + (1|timepoint) + (1|adjmfc.group) + (1|timepoint:adjmfc.group)
MCM3AP	0	0	0	0	0	0.0111457	0.988854	BC_Mem	~ age + (1|sex) + (1|subjectid) + (1|timepoint) + (1|adjmfc.group) + (1|timepoint:adjmfc.group)
YBEY	0	0.0503913	0.0362668	2.98952e-10	5.96993e-10	0.00251095	0.910831	BC_Mem	~ age + (1|sex) + (1|subjectid) + (1|timepoint) + (1|adjmfc.group) + (1|timepoint:adjmfc.group)
PCNT	0	0	0	0	0	0.0105694	0.989431	BC_Mem	~ age + (1|sex) + (1|subjectid) + (1|timepoint) + (1|adjmfc.group) + (1|timepoint:adjmfc.group)
DIP2A	0	0	0	0	0	0.0130826	0.986917	BC_Mem	~ age + (1|sex) + (1|subjectid) + (1|timepoint) + (1|adjmfc.group) + (1|timepoint:adjmfc.group)
PRMT2	0	0	0	0	0	0.0583588	0.941641	BC_Mem	~ age + (1|sex) + (1|subjectid) + (1|timepoint) + (1|adjmfc.group) + (1|timepoint:adjmfc.group)
MT-ND1	0.16823	7.03365e-10	0.640798	0.0480259	0	0.0357534	0.107193	BC_Mem	~ age + (1|sex) + (1|subjectid) + (1|timepoint) + (1|adjmfc.group) + (1|timepoint:adjmfc.group)
MT-ND2	3.39182e-10	1.27661e-10	0.682587	0.050781	0	0.00432337	0.262309	BC_Mem	~ age + (1|sex) + (1|subjectid) + (1|timepoint) + (1|adjmfc.group) + (1|timepoint:adjmfc.group)
MT-CO1	3.55474e-10	3.07775e-10	0.834974	0.00852073	3.31872e-11	0.0482111	0.108294	BC_Mem	~ age + (1|sex) + (1|subjectid) + (1|timepoint) + (1|adjmfc.group) + (1|timepoint:adjmfc.group)
MT-CO2	0	0	0.920868	0	0	0.00909663	0.0700353	BC_Mem	~ age + (1|sex) + (1|subjectid) + (1|timepoint) + (1|adjmfc.group) + (1|timepoint:adjmfc.group)
MT-ATP8	0.115799	0	0	6.9909e-10	0.00144196	0.00246291	0.880296	BC_Mem	~ age + (1|sex) + (1|subjectid) + (1|timepoint) + (1|adjmfc.group) + (1|timepoint:adjmfc.group)
MT-ATP6	1.18798e-10	4.53736e-11	0.755643	0.0254582	0	0.0986911	0.120208	BC_Mem	~ age + (1|sex) + (1|subjectid) + (1|timepoint) + (1|adjmfc.group) + (1|timepoint:adjmfc.group)
MT-CO3	3.30685e-09	0	0.650318	0.00526807	0.0157502	0.246712	0.0819511	BC_Mem	~ age + (1|sex) + (1|subjectid) + (1|timepoint) + (1|adjmfc.group) + (1|timepoint:adjmfc.group)
MT-ND3	0.123562	1.54749e-10	0.660055	0.0040284	0.00710811	0.00578966	0.199457	BC_Mem	~ age + (1|sex) + (1|subjectid) + (1|timepoint) + (1|adjmfc.group) + (1|timepoint:adjmfc.group)
MT-ND4L	0.0222596	0	0.391461	0	0	0.00145753	0.584822	BC_Mem	~ age + (1|sex) + (1|subjectid) + (1|timepoint) + (1|adjmfc.group) + (1|timepoint:adjmfc.group)
MT-ND4	0.0342725	0	0.740819	0.0475142	0	0.0426754	0.134719	BC_Mem	~ age + (1|sex) + (1|subjectid) + (1|timepoint) + (1|adjmfc.group) + (1|timepoint:adjmfc.group)
MT-ND5	0.116682	0	0.50853	0	0	0.0325186	0.34227	BC_Mem	~ age + (1|sex) + (1|subjectid) + (1|timepoint) + (1|adjmfc.group) + (1|timepoint:adjmfc.group)
MT-ND6	3.46507e-08	0	0.0802502	9.97758e-10	2.45532e-07	0.00819911	0.91155	BC_Mem	~ age + (1|sex) + (1|subjectid) + (1|timepoint) + (1|adjmfc.group) + (1|timepoint:adjmfc.group)
MT-CYB	0	0	0.824163	0.0215859	0	0.0277631	0.126488	BC_Mem	~ age + (1|sex) + (1|subjectid) + (1|timepoint) + (1|adjmfc.group) + (1|timepoint:adjmfc.group)
AL592183.1	0	0	0.664593	0	0	0.0301052	0.305302	BC_Mem	~ age + (1|sex) + (1|subjectid) + (1|timepoint) + (1|adjmfc.group) + (1|timepoint:adjmfc.group)
AC011841.1	5.85187e-10	0	0.309107	0.000682931	5.03284e-10	1.82331e-05	0.690192	BC_Mem	~ age + (1|sex) + (1|subjectid) + (1|timepoint) + (1|adjmfc.group) + (1|timepoint:adjmfc.group)
SRSF10.1	0.166117	0.00458337	0.461794	0	0	0.0373653	0.33014	BC_Mem	~ age + (1|sex) + (1|subjectid) + (1|timepoint) + (1|adjmfc.group) + (1|timepoint:adjmfc.group)
EFCAB12	0	0.00288402	0.518412	4.86158e-11	0.0971483	0.0476712	0.333884	BC_Mem	~ age + (1|sex) + (1|subjectid) + (1|timepoint) + (1|adjmfc.group) + (1|timepoint:adjmfc.group)
CCDC38	0.0671303	0.00234045	0.654264	7.05961e-10	7.8521e-10	0.044165	0.2321	BC_Mem	~ age + (1|sex) + (1|subjectid) + (1|timepoint) + (1|adjmfc.group) + (1|timepoint:adjmfc.group)
RP11-314O13.1	0.125101	0.00512043	0.236428	0.0869641	0.101234	0.172368	0.272785	BC_Mem	~ age + (1|sex) + (1|subjectid) + (1|timepoint) + (1|adjmfc.group) + (1|timepoint:adjmfc.group)
STMN2	0.0737119	0.080612	0.522611	0.0283101	0.0507651	0.0555878	0.188403	BC_Mem	~ age + (1|sex) + (1|subjectid) + (1|timepoint) + (1|adjmfc.group) + (1|timepoint:adjmfc.group)
AP006222.2	0	7.26212e-10	0	0	0.0506615	0.0176337	0.931705	BC_Naive	~ age + (1|sex) + (1|subjectid) + (1|timepoint) + (1|adjmfc.group) + (1|timepoint:adjmfc.group)
RP11-206L10.2	0	0.00435969	0.361042	0	0	0.000168715	0.634429	BC_Naive	~ age + (1|sex) + (1|subjectid) + (1|timepoint) + (1|adjmfc.group) + (1|timepoint:adjmfc.group)
LINC00115	0	0	0.317479	0	0.0282446	0.0303642	0.623912	BC_Naive	~ age + (1|sex) + (1|subjectid) + (1|timepoint) + (1|adjmfc.group) + (1|timepoint:adjmfc.group)
FAM41C	0.00211443	0	0.145331	0	0.11747	0.00342298	0.731662	BC_Naive	~ age + (1|sex) + (1|subjectid) + (1|timepoint) + (1|adjmfc.group) + (1|timepoint:adjmfc.group)
NOC2L	0	1.10812e-09	0.169563	0	0.0216844	0.000370862	0.808382	BC_Naive	~ age + (1|sex) + (1|subjectid) + (1|timepoint) + (1|adjmfc.group) + (1|timepoint:adjmfc.group)
ISG15	0.0444718	0	0.433476	0.0793377	0.0199352	0.000863835	0.421916	BC_Naive	~ age + (1|sex) + (1|subjectid) + (1|timepoint) + (1|adjmfc.group) + (1|timepoint:adjmfc.group)
C1orf159	0.121295	5.21958e-08	0.0625859	0.00453775	0	0.00769391	0.803888	BC_Naive	~ age + (1|sex) + (1|subjectid) + (1|timepoint) + (1|adjmfc.group) + (1|timepoint:adjmfc.group)
SDF4	1.29652e-10	0	0	0.0257208	0	0.00365009	0.970629	BC_Naive	~ age + (1|sex) + (1|subjectid) + (1|timepoint) + (1|adjmfc.group) + (1|timepoint:adjmfc.group)
B3GALT6	0	0.102645	0	0	0.0166341	8.69898e-05	0.880633	BC_Naive	~ age + (1|sex) + (1|subjectid) + (1|timepoint) + (1|adjmfc.group) + (1|timepoint:adjmfc.group)
UBE2J2	4.12038e-09	0	0.238905	3.58315e-10	0.210432	0.0141191	0.536544	BC_Naive	~ age + (1|sex) + (1|subjectid) + (1|timepoint) + (1|adjmfc.group) + (1|timepoint:adjmfc.group)
ACAP3	0	0	0	0	0	0.0161654	0.983835	BC_Naive	~ age + (1|sex) + (1|subjectid) + (1|timepoint) + (1|adjmfc.group) + (1|timepoint:adjmfc.group)
PUSL1	0.0668066	0.0856548	2.61362e-10	0	0	0.00414287	0.843396	BC_Naive	~ age + (1|sex) + (1|subjectid) + (1|timepoint) + (1|adjmfc.group) + (1|timepoint:adjmfc.group)
CPSF3L	0.0100919	2.61479e-09	3.00186e-09	2.5557e-10	7.06026e-08	0.0291044	0.960804	BC_Naive	~ age + (1|sex) + (1|subjectid) + (1|timepoint) + (1|adjmfc.group) + (1|timepoint:adjmfc.group)
GLTPD1	0	0	0	0	0	0.0235353	0.976465	BC_Naive	~ age + (1|sex) + (1|subjectid) + (1|timepoint) + (1|adjmfc.group) + (1|timepoint:adjmfc.group)
DVL1	0.0391988	0	0.256274	1.35378e-10	0.0652236	0.161966	0.477337	BC_Naive	~ age + (1|sex) + (1|subjectid) + (1|timepoint) + (1|adjmfc.group) + (1|timepoint:adjmfc.group)
AURKAIP1	1.84734e-10	0	1.59555e-09	0	0.0158882	0.00185599	0.982256	BC_Naive	~ age + (1|sex) + (1|subjectid) + (1|timepoint) + (1|adjmfc.group) + (1|timepoint:adjmfc.group)
CCNL2	0.0611392	0.00156705	0	0	0	1.80769e-06	0.937292	BC_Naive	~ age + (1|sex) + (1|subjectid) + (1|timepoint) + (1|adjmfc.group) + (1|timepoint:adjmfc.group)
RP4-758J18.2	0.12963	0	0	2.4734e-10	0.0540371	0.0124173	0.803916	BC_Naive	~ age + (1|sex) + (1|subjectid) + (1|timepoint) + (1|adjmfc.group) + (1|timepoint:adjmfc.group)
MRPL20	0.0702892	0	0	0	0	0.0124591	0.917252	BC_Naive	~ age + (1|sex) + (1|subjectid) + (1|timepoint) + (1|adjmfc.group) + (1|timepoint:adjmfc.group)
ATAD3B	0	0	0	0	0	0.00778008	0.99222	BC_Naive	~ age + (1|sex) + (1|subjectid) + (1|timepoint) + (1|adjmfc.group) + (1|timepoint:adjmfc.group)
SSU72	0	0	0.328626	0	0	5.39907e-05	0.67132	BC_Naive	~ age + (1|sex) + (1|subjectid) + (1|timepoint) + (1|adjmfc.group) + (1|timepoint:adjmfc.group)
AL645728.1	0	0	0	0	0	0.00446761	0.995532	BC_Naive	~ age + (1|sex) + (1|subjectid) + (1|timepoint) + (1|adjmfc.group) + (1|timepoint:adjmfc.group)
RP11-345P4.9	0	0	0	1.43165e-10	0.125085	0.0103192	0.864596	BC_Naive	~ age + (1|sex) + (1|subjectid) + (1|timepoint) + (1|adjmfc.group) + (1|timepoint:adjmfc.group)
MIB2	0.0741699	0	0.136729	0	0.00419205	0.0335321	0.751377	BC_Naive	~ age + (1|sex) + (1|subjectid) + (1|timepoint) + (1|adjmfc.group) + (1|timepoint:adjmfc.group)
CDK11B	0	0	0	0	0	0.000579057	0.999421	BC_Naive	~ age + (1|sex) + (1|subjectid) + (1|timepoint) + (1|adjmfc.group) + (1|timepoint:adjmfc.group)
SLC35E2B	0.183091	1.61969e-10	0	0	0	1.42645e-05	0.816895	BC_Naive	~ age + (1|sex) + (1|subjectid) + (1|timepoint) + (1|adjmfc.group) + (1|timepoint:adjmfc.group)
CDK11A	0	0	0	0	0	0.0133589	0.986641	BC_Naive	~ age + (1|sex) + (1|subjectid) + (1|timepoint) + (1|adjmfc.group) + (1|timepoint:adjmfc.group)
NADK	8.19401e-11	0	0.345701	0	0	0.0199483	0.634351	BC_Naive	~ age + (1|sex) + (1|subjectid) + (1|timepoint) + (1|adjmfc.group) + (1|timepoint:adjmfc.group)
GNB1	0.121352	0.0341336	0	9.69795e-11	0	0.000348056	0.844167	BC_Naive	~ age + (1|sex) + (1|subjectid) + (1|timepoint) + (1|adjmfc.group) + (1|timepoint:adjmfc.group)
PRKCZ	0	0	0.347026	0.095557	0	0.0087384	0.548679	BC_Naive	~ age + (1|sex) + (1|subjectid) + (1|timepoint) + (1|adjmfc.group) + (1|timepoint:adjmfc.group)
C1orf86	0.119432	0.0178062	0.0202288	0	0.0573824	0.000276621	0.784874	BC_Naive	~ age + (1|sex) + (1|subjectid) + (1|timepoint) + (1|adjmfc.group) + (1|timepoint:adjmfc.group)
SKI	0.0292355	0	0	0	0.014004	0.0217131	0.935047	BC_Naive	~ age + (1|sex) + (1|subjectid) + (1|timepoint) + (1|adjmfc.group) + (1|timepoint:adjmfc.group)
RER1	0.0152657	0.0118476	0.0666608	1.06998e-09	0	0.0116294	0.894596	BC_Naive	~ age + (1|sex) + (1|subjectid) + (1|timepoint) + (1|adjmfc.group) + (1|timepoint:adjmfc.group)
PEX10	0.0421084	0.0116786	2.3168e-10	0	0	0.00043772	0.945775	BC_Naive	~ age + (1|sex) + (1|subjectid) + (1|timepoint) + (1|adjmfc.group) + (1|timepoint:adjmfc.group)
PLCH2	0	0	0	0	0	0.00261864	0.997381	BC_Naive	~ age + (1|sex) + (1|subjectid) + (1|timepoint) + (1|adjmfc.group) + (1|timepoint:adjmfc.group)
PANK4	0	0.027324	0.365423	0.179853	0	0.0313454	0.396055	BC_Naive	~ age + (1|sex) + (1|subjectid) + (1|timepoint) + (1|adjmfc.group) + (1|timepoint:adjmfc.group)
RP3-395M20.12	0	0	0	0	0	0.00409179	0.995908	BC_Naive	~ age + (1|sex) + (1|subjectid) + (1|timepoint) + (1|adjmfc.group) + (1|timepoint:adjmfc.group)
TNFRSF14	0.15344	9.01272e-09	0	3.45065e-09	0	0.0404554	0.806104	BC_Naive	~ age + (1|sex) + (1|subjectid) + (1|timepoint) + (1|adjmfc.group) + (1|timepoint:adjmfc.group)
RP3-395M20.9	3.18208e-10	0.00216031	0.303305	1.02132e-10	0	0.128917	0.565618	BC_Naive	~ age + (1|sex) + (1|subjectid) + (1|timepoint) + (1|adjmfc.group) + (1|timepoint:adjmfc.group)
TPRG1L	0.072425	4.45045e-10	9.87664e-08	1.10455e-09	0.0293856	0.036009	0.86218	BC_Naive	~ age + (1|sex) + (1|subjectid) + (1|timepoint) + (1|adjmfc.group) + (1|timepoint:adjmfc.group)
WRAP73	0.0729287	0	0	0	0	0.0429924	0.884079	BC_Naive	~ age + (1|sex) + (1|subjectid) + (1|timepoint) + (1|adjmfc.group) + (1|timepoint:adjmfc.group)
TP73-AS1	0.0483041	0	0.307644	1.35504e-10	0	0.00680193	0.63725	BC_Naive	~ age + (1|sex) + (1|subjectid) + (1|timepoint) + (1|adjmfc.group) + (1|timepoint:adjmfc.group)
SMIM1	0.117933	0	0	0.0178819	0	0.0191662	0.845019	BC_Naive	~ age + (1|sex) + (1|subjectid) + (1|timepoint) + (1|adjmfc.group) + (1|timepoint:adjmfc.group)
LRRC47	0.133759	0	0.412083	0.0808317	0	0.0200217	0.353305	BC_Naive	~ age + (1|sex) + (1|subjectid) + (1|timepoint) + (1|adjmfc.group) + (1|timepoint:adjmfc.group)
CEP104	0.106449	0	0	3.52807e-10	1.28114e-09	0.000178064	0.893373	BC_Naive	~ age + (1|sex) + (1|subjectid) + (1|timepoint) + (1|adjmfc.group) + (1|timepoint:adjmfc.group)
C1orf174	2.87412e-10	0.00880074	0	0	0	0.00670829	0.984491	BC_Naive	~ age + (1|sex) + (1|subjectid) + (1|timepoint) + (1|adjmfc.group) + (1|timepoint:adjmfc.group)
KCNAB2	1.41066e-09	0.0262113	0.268388	0.0500046	7.54207e-10	0.0282596	0.627137	BC_Naive	~ age + (1|sex) + (1|subjectid) + (1|timepoint) + (1|adjmfc.group) + (1|timepoint:adjmfc.group)
RPL22	0.181368	0	0.418945	2.13898e-09	0.188063	0.00933047	0.202293	BC_Naive	~ age + (1|sex) + (1|subjectid) + (1|timepoint) + (1|adjmfc.group) + (1|timepoint:adjmfc.group)
ICMT	0.128748	3.66092e-10	0.359384	0.117872	0	0.00476858	0.389227	BC_Naive	~ age + (1|sex) + (1|subjectid) + (1|timepoint) + (1|adjmfc.group) + (1|timepoint:adjmfc.group)
TNFRSF25	0	0	0.0991724	0	0	0.000284617	0.900543	BC_Naive	~ age + (1|sex) + (1|subjectid) + (1|timepoint) + (1|adjmfc.group) + (1|timepoint:adjmfc.group)
NOL9	0.032876	1.07575e-10	0	0	0.0556019	0.0396779	0.871844	BC_Naive	~ age + (1|sex) + (1|subjectid) + (1|timepoint) + (1|adjmfc.group) + (1|timepoint:adjmfc.group)
ZBTB48	0	0.011502	4.04798e-10	0	0	0.018756	0.969742	BC_Naive	~ age + (1|sex) + (1|subjectid) + (1|timepoint) + (1|adjmfc.group) + (1|timepoint:adjmfc.group)
KLHL21	1.63678e-10	0	0.212609	7.48919e-10	0	0.0187686	0.768622	BC_Naive	~ age + (1|sex) + (1|subjectid) + (1|timepoint) + (1|adjmfc.group) + (1|timepoint:adjmfc.group)
THAP3	0	2.63592e-08	6.72752e-10	0	0.207813	0.0364778	0.755709	BC_Naive	~ age + (1|sex) + (1|subjectid) + (1|timepoint) + (1|adjmfc.group) + (1|timepoint:adjmfc.group)
DNAJC11	0	0	0	0	0	0.0447495	0.955251	BC_Naive	~ age + (1|sex) + (1|subjectid) + (1|timepoint) + (1|adjmfc.group) + (1|timepoint:adjmfc.group)
CAMTA1	0.113499	0	0	0	0.14072	0.000217402	0.745563	BC_Naive	~ age + (1|sex) + (1|subjectid) + (1|timepoint) + (1|adjmfc.group) + (1|timepoint:adjmfc.group)
VAMP3	0	0.0237139	0.0435361	0	0	0.0367856	0.895964	BC_Naive	~ age + (1|sex) + (1|subjectid) + (1|timepoint) + (1|adjmfc.group) + (1|timepoint:adjmfc.group)
PARK7	2.00915e-10	0.0641949	0.337384	0	0.0557328	0.0700134	0.472675	BC_Naive	~ age + (1|sex) + (1|subjectid) + (1|timepoint) + (1|adjmfc.group) + (1|timepoint:adjmfc.group)
RERE	0	0	0	0.0165848	1.33373e-10	0.013583	0.969832	BC_Naive	~ age + (1|sex) + (1|subjectid) + (1|timepoint) + (1|adjmfc.group) + (1|timepoint:adjmfc.group)
ENO1	0.391718	0	0.0261781	0.00177356	2.01082e-09	0.0808503	0.49948	BC_Naive	~ age + (1|sex) + (1|subjectid) + (1|timepoint) + (1|adjmfc.group) + (1|timepoint:adjmfc.group)
SLC2A5	0	0	0	0.00145657	2.27783e-10	0.0376708	0.960873	BC_Naive	~ age + (1|sex) + (1|subjectid) + (1|timepoint) + (1|adjmfc.group) + (1|timepoint:adjmfc.group)
H6PD	0.00625444	0.0546588	0	3.02144e-10	0.145254	0.015294	0.778539	BC_Naive	~ age + (1|sex) + (1|subjectid) + (1|timepoint) + (1|adjmfc.group) + (1|timepoint:adjmfc.group)
SLC25A33	0	0	0	0	0	4.29053e-06	0.999996	BC_Naive	~ age + (1|sex) + (1|subjectid) + (1|timepoint) + (1|adjmfc.group) + (1|timepoint:adjmfc.group)
PIK3CD	0.116373	0	0.0789094	0	0	0.000835212	0.803882	BC_Naive	~ age + (1|sex) + (1|subjectid) + (1|timepoint) + (1|adjmfc.group) + (1|timepoint:adjmfc.group)
CLSTN1	0.00221509	0	2.32862e-09	0.305379	1.24342e-10	9.77173e-07	0.692405	BC_Naive	~ age + (1|sex) + (1|subjectid) + (1|timepoint) + (1|adjmfc.group) + (1|timepoint:adjmfc.group)
CTNNBIP1	0.0823427	0	0.0220711	0.00682568	0	0.000603892	0.888157	BC_Naive	~ age + (1|sex) + (1|subjectid) + (1|timepoint) + (1|adjmfc.group) + (1|timepoint:adjmfc.group)
LZIC	0.0354192	0.0326124	0.162771	0.0146292	0	0.02965	0.724918	BC_Naive	~ age + (1|sex) + (1|subjectid) + (1|timepoint) + (1|adjmfc.group) + (1|timepoint:adjmfc.group)
NMNAT1	0.0563663	0	0.0603214	0	0.0760557	6.54539e-05	0.807191	BC_Naive	~ age + (1|sex) + (1|subjectid) + (1|timepoint) + (1|adjmfc.group) + (1|timepoint:adjmfc.group)
RBP7	0.124824	1.60223e-09	0.15112	3.61821e-09	0	0.00648801	0.717568	BC_Naive	~ age + (1|sex) + (1|subjectid) + (1|timepoint) + (1|adjmfc.group) + (1|timepoint:adjmfc.group)
UBE4B	0	4.61175e-09	0.0346562	0.0398033	0	0.0192237	0.906317	BC_Naive	~ age + (1|sex) + (1|subjectid) + (1|timepoint) + (1|adjmfc.group) + (1|timepoint:adjmfc.group)
KIF1B	0	0	0	0	0	0.0153294	0.984671	BC_Naive	~ age + (1|sex) + (1|subjectid) + (1|timepoint) + (1|adjmfc.group) + (1|timepoint:adjmfc.group)
PGD	0	0	0	2.62167e-10	0	0.0146607	0.985339	BC_Naive	~ age + (1|sex) + (1|subjectid) + (1|timepoint) + (1|adjmfc.group) + (1|timepoint:adjmfc.group)
APITD1	0.057834	0	0	5.21695e-09	3.41336e-09	0.00471716	0.937449	BC_Naive	~ age + (1|sex) + (1|subjectid) + (1|timepoint) + (1|adjmfc.group) + (1|timepoint:adjmfc.group)
DFFA	0	0	0	1.55556e-10	0.0094881	0.00303409	0.987478	BC_Naive	~ age + (1|sex) + (1|subjectid) + (1|timepoint) + (1|adjmfc.group) + (1|timepoint:adjmfc.group)
PEX14	0.00305659	1.62719e-09	0	0	0.1776	0.0274166	0.791927	BC_Naive	~ age + (1|sex) + (1|subjectid) + (1|timepoint) + (1|adjmfc.group) + (1|timepoint:adjmfc.group)
CASZ1	1.25928e-10	0	0.0977133	0.0334734	0	0.0492696	0.819544	BC_Naive	~ age + (1|sex) + (1|subjectid) + (1|timepoint) + (1|adjmfc.group) + (1|timepoint:adjmfc.group)
TARDBP	0.0334746	0	0	0	0	0.0389543	0.927571	BC_Naive	~ age + (1|sex) + (1|subjectid) + (1|timepoint) + (1|adjmfc.group) + (1|timepoint:adjmfc.group)
RP4-635E18.8	0	0.0129843	4.29349e-09	0	0	0.0142239	0.972792	BC_Naive	~ age + (1|sex) + (1|subjectid) + (1|timepoint) + (1|adjmfc.group) + (1|timepoint:adjmfc.group)
SRM	0	0	0.0212157	0	0	0.0445541	0.93423	BC_Naive	~ age + (1|sex) + (1|subjectid) + (1|timepoint) + (1|adjmfc.group) + (1|timepoint:adjmfc.group)
EXOSC10	4.19717e-09	0	0	0.0734259	7.94898e-09	0.0172038	0.90937	BC_Naive	~ age + (1|sex) + (1|subjectid) + (1|timepoint) + (1|adjmfc.group) + (1|timepoint:adjmfc.group)
MTOR	9.40175e-11	0	0.110258	0	0	0.0396566	0.850085	BC_Naive	~ age + (1|sex) + (1|subjectid) + (1|timepoint) + (1|adjmfc.group) + (1|timepoint:adjmfc.group)
UBIAD1	0	0	0	0.014258	0	0.0234201	0.962322	BC_Naive	~ age + (1|sex) + (1|subjectid) + (1|timepoint) + (1|adjmfc.group) + (1|timepoint:adjmfc.group)
FBXO44	0.0610444	0	0	0	0	0.000134223	0.938821	BC_Naive	~ age + (1|sex) + (1|subjectid) + (1|timepoint) + (1|adjmfc.group) + (1|timepoint:adjmfc.group)
FBXO6	3.00019e-09	0	0.0783652	0.1008	0	0.0408885	0.779947	BC_Naive	~ age + (1|sex) + (1|subjectid) + (1|timepoint) + (1|adjmfc.group) + (1|timepoint:adjmfc.group)
MAD2L2	0	0	0	0.0270881	0	0.024688	0.948224	BC_Naive	~ age + (1|sex) + (1|subjectid) + (1|timepoint) + (1|adjmfc.group) + (1|timepoint:adjmfc.group)
AGTRAP	0.0033166	3.28438e-10	0.0873638	0.0336812	0	0.0103543	0.865284	BC_Naive	~ age + (1|sex) + (1|subjectid) + (1|timepoint) + (1|adjmfc.group) + (1|timepoint:adjmfc.group)
C1orf167	0.119072	0	0.601569	0	0	0.00268571	0.276674	BC_Naive	~ age + (1|sex) + (1|subjectid) + (1|timepoint) + (1|adjmfc.group) + (1|timepoint:adjmfc.group)
MTHFR	0.0345889	8.38203e-10	0	0	3.74809e-10	0.000643835	0.964767	BC_Naive	~ age + (1|sex) + (1|subjectid) + (1|timepoint) + (1|adjmfc.group) + (1|timepoint:adjmfc.group)
CLCN6	0.0151334	0	0	0	0	4.5989e-05	0.984821	BC_Naive	~ age + (1|sex) + (1|subjectid) + (1|timepoint) + (1|adjmfc.group) + (1|timepoint:adjmfc.group)
NPPA-AS1	1.78888e-08	9.56065e-10	0.220246	3.25597e-09	0	0.0114514	0.768302	BC_Naive	~ age + (1|sex) + (1|subjectid) + (1|timepoint) + (1|adjmfc.group) + (1|timepoint:adjmfc.group)
KIAA2013	0	0.00360436	1.2721e-08	1.09404e-09	0.175579	0.0133285	0.807488	BC_Naive	~ age + (1|sex) + (1|subjectid) + (1|timepoint) + (1|adjmfc.group) + (1|timepoint:adjmfc.group)
PLOD1	0	0.00169328	0.404134	0.0783954	0	0.0176508	0.498126	BC_Naive	~ age + (1|sex) + (1|subjectid) + (1|timepoint) + (1|adjmfc.group) + (1|timepoint:adjmfc.group)
MFN2	0	0	0	0	0.0121285	0.0723045	0.915567	BC_Naive	~ age + (1|sex) + (1|subjectid) + (1|timepoint) + (1|adjmfc.group) + (1|timepoint:adjmfc.group)
MIIP	0	0.0267028	0.337294	2.22283e-10	0	0.0953286	0.540674	BC_Naive	~ age + (1|sex) + (1|subjectid) + (1|timepoint) + (1|adjmfc.group) + (1|timepoint:adjmfc.group)
TNFRSF1B	0.0996136	4.61321e-10	1.8202e-10	0	0.0290825	0.080608	0.790696	BC_Naive	~ age + (1|sex) + (1|subjectid) + (1|timepoint) + (1|adjmfc.group) + (1|timepoint:adjmfc.group)
VPS13D	0.130498	0	3.46917e-10	0.143035	9.64477e-10	0.000746006	0.725721	BC_Naive	~ age + (1|sex) + (1|subjectid) + (1|timepoint) + (1|adjmfc.group) + (1|timepoint:adjmfc.group)
PRDM2	0	0	0.110342	0	0.293661	0.0140338	0.581963	BC_Naive	~ age + (1|sex) + (1|subjectid) + (1|timepoint) + (1|adjmfc.group) + (1|timepoint:adjmfc.group)
EFHD2	0	0.0017825	0.0559877	0	0.14899	9.7575e-07	0.793239	BC_Naive	~ age + (1|sex) + (1|subjectid) + (1|timepoint) + (1|adjmfc.group) + (1|timepoint:adjmfc.group)
CASP9	1.52368e-10	6.26889e-10	0.238553	0	0.0135207	0.0328141	0.715112	BC_Naive	~ age + (1|sex) + (1|subjectid) + (1|timepoint) + (1|adjmfc.group) + (1|timepoint:adjmfc.group)
DNAJC16	0	0	0.331063	0.00556922	6.57766e-09	0.00585612	0.657512	BC_Naive	~ age + (1|sex) + (1|subjectid) + (1|timepoint) + (1|adjmfc.group) + (1|timepoint:adjmfc.group)
AGMAT	0.134352	3.38054e-10	0.141846	0	0	0.00682576	0.716976	BC_Naive	~ age + (1|sex) + (1|subjectid) + (1|timepoint) + (1|adjmfc.group) + (1|timepoint:adjmfc.group)
DDI2	0.0102046	0.0677991	6.72488e-10	0.0290244	0	0.134793	0.758179	BC_Naive	~ age + (1|sex) + (1|subjectid) + (1|timepoint) + (1|adjmfc.group) + (1|timepoint:adjmfc.group)
PLEKHM2	0	0	0	0	0	0.0327525	0.967247	BC_Naive	~ age + (1|sex) + (1|subjectid) + (1|timepoint) + (1|adjmfc.group) + (1|timepoint:adjmfc.group)
SLC25A34	0.0244129	0	0.454943	0.0405707	0.0234065	0.0270344	0.429633	BC_Naive	~ age + (1|sex) + (1|subjectid) + (1|timepoint) + (1|adjmfc.group) + (1|timepoint:adjmfc.group)
FBLIM1	0	0.0469938	0	0.102465	0	0.00343169	0.847109	BC_Naive	~ age + (1|sex) + (1|subjectid) + (1|timepoint) + (1|adjmfc.group) + (1|timepoint:adjmfc.group)
RP11-169K16.9	3.58765e-08	0	0.0742679	0.0514491	0.0147319	0.00484106	0.85471	BC_Naive	~ age + (1|sex) + (1|subjectid) + (1|timepoint) + (1|adjmfc.group) + (1|timepoint:adjmfc.group)
SPEN	0.199933	0.0286775	7.64171e-10	2.89432e-10	0.0358405	0.0245472	0.711002	BC_Naive	~ age + (1|sex) + (1|subjectid) + (1|timepoint) + (1|adjmfc.group) + (1|timepoint:adjmfc.group)
ZBTB17	0	0	0.0181568	0	0	0.00546955	0.976374	BC_Naive	~ age + (1|sex) + (1|subjectid) + (1|timepoint) + (1|adjmfc.group) + (1|timepoint:adjmfc.group)
ARHGEF19	0	1.93284e-09	0.135697	0	0.0167251	0.0170621	0.830515	BC_Naive	~ age + (1|sex) + (1|subjectid) + (1|timepoint) + (1|adjmfc.group) + (1|timepoint:adjmfc.group)
FBXO42	0.0131293	0.0270275	0.109126	0	0	0.0035948	0.847123	BC_Naive	~ age + (1|sex) + (1|subjectid) + (1|timepoint) + (1|adjmfc.group) + (1|timepoint:adjmfc.group)
SZRD1	1.37365e-10	0	0.0613918	0	0	0.0209664	0.917642	BC_Naive	~ age + (1|sex) + (1|subjectid) + (1|timepoint) + (1|adjmfc.group) + (1|timepoint:adjmfc.group)
NECAP2	5.42883e-07	0	0.0247347	0	3.42079e-07	0.00237991	0.972885	BC_Naive	~ age + (1|sex) + (1|subjectid) + (1|timepoint) + (1|adjmfc.group) + (1|timepoint:adjmfc.group)
NBPF1	3.57841e-10	0.016001	0.43215	0	0.0759685	0.0262038	0.449676	BC_Naive	~ age + (1|sex) + (1|subjectid) + (1|timepoint) + (1|adjmfc.group) + (1|timepoint:adjmfc.group)
CROCCP2	0	0	0.157356	0	0	0.00193186	0.840712	BC_Naive	~ age + (1|sex) + (1|subjectid) + (1|timepoint) + (1|adjmfc.group) + (1|timepoint:adjmfc.group)
CROCC	0	0	0.0802724	0	0	0.00570353	0.914024	BC_Naive	~ age + (1|sex) + (1|subjectid) + (1|timepoint) + (1|adjmfc.group) + (1|timepoint:adjmfc.group)
RP11-108M9.4	0	0	0.353484	0	0	0.0318188	0.614697	BC_Naive	~ age + (1|sex) + (1|subjectid) + (1|timepoint) + (1|adjmfc.group) + (1|timepoint:adjmfc.group)
ATP13A2	0	0.106853	0	0.0866148	0	0.0402986	0.766234	BC_Naive	~ age + (1|sex) + (1|subjectid) + (1|timepoint) + (1|adjmfc.group) + (1|timepoint:adjmfc.group)
SDHB	0.0622063	0	0	0	0	0.0268168	0.910977	BC_Naive	~ age + (1|sex) + (1|subjectid) + (1|timepoint) + (1|adjmfc.group) + (1|timepoint:adjmfc.group)
PADI4	6.56654e-10	0	0.0299782	0	0	0.0310945	0.938927	BC_Naive	~ age + (1|sex) + (1|subjectid) + (1|timepoint) + (1|adjmfc.group) + (1|timepoint:adjmfc.group)
RCC2	0	0.0410579	0.237889	1.37631e-10	0	0.0154295	0.705623	BC_Naive	~ age + (1|sex) + (1|subjectid) + (1|timepoint) + (1|adjmfc.group) + (1|timepoint:adjmfc.group)
UBR4	0.0100162	3.04744e-09	0	0.080858	0	0.021242	0.887884	BC_Naive	~ age + (1|sex) + (1|subjectid) + (1|timepoint) + (1|adjmfc.group) + (1|timepoint:adjmfc.group)
MRTO4	0	0.00782465	0	0	0.137841	0.0102737	0.844061	BC_Naive	~ age + (1|sex) + (1|subjectid) + (1|timepoint) + (1|adjmfc.group) + (1|timepoint:adjmfc.group)
AKR7A2	0.0825795	0	0	0	0	0.00213526	0.915285	BC_Naive	~ age + (1|sex) + (1|subjectid) + (1|timepoint) + (1|adjmfc.group) + (1|timepoint:adjmfc.group)
PQLC2	0.050552	0.074456	0.127662	0.0276482	0	0.0334542	0.686228	BC_Naive	~ age + (1|sex) + (1|subjectid) + (1|timepoint) + (1|adjmfc.group) + (1|timepoint:adjmfc.group)
CAPZB	0	0	0.220842	0	1.62771e-09	0.00972307	0.769435	BC_Naive	~ age + (1|sex) + (1|subjectid) + (1|timepoint) + (1|adjmfc.group) + (1|timepoint:adjmfc.group)
MINOS1	0.0538732	0	3.01388e-09	7.45808e-09	0	0.000535932	0.945591	BC_Naive	~ age + (1|sex) + (1|subjectid) + (1|timepoint) + (1|adjmfc.group) + (1|timepoint:adjmfc.group)
TMCO4	0.132144	0.0302126	0	0	0	0.00126155	0.836382	BC_Naive	~ age + (1|sex) + (1|subjectid) + (1|timepoint) + (1|adjmfc.group) + (1|timepoint:adjmfc.group)
OTUD3	0	0	0	0	0	0.00311218	0.996888	BC_Naive	~ age + (1|sex) + (1|subjectid) + (1|timepoint) + (1|adjmfc.group) + (1|timepoint:adjmfc.group)
MUL1	0	0	0	0	0	0.0722859	0.927714	BC_Naive	~ age + (1|sex) + (1|subjectid) + (1|timepoint) + (1|adjmfc.group) + (1|timepoint:adjmfc.group)
DDOST	0.0665505	0	0.0924177	0	0.0314145	0.00883084	0.800786	BC_Naive	~ age + (1|sex) + (1|subjectid) + (1|timepoint) + (1|adjmfc.group) + (1|timepoint:adjmfc.group)
HP1BP3	0	0	0	0	0	0.00609901	0.993901	BC_Naive	~ age + (1|sex) + (1|subjectid) + (1|timepoint) + (1|adjmfc.group) + (1|timepoint:adjmfc.group)
EIF4G3	0.016181	0	0	0	0	0.00976944	0.97405	BC_Naive	~ age + (1|sex) + (1|subjectid) + (1|timepoint) + (1|adjmfc.group) + (1|timepoint:adjmfc.group)
ECE1	0	0	0.00374723	0	0	0.0216997	0.974553	BC_Naive	~ age + (1|sex) + (1|subjectid) + (1|timepoint) + (1|adjmfc.group) + (1|timepoint:adjmfc.group)
USP48	0.0149689	0	0	0	0	0.00192078	0.98311	BC_Naive	~ age + (1|sex) + (1|subjectid) + (1|timepoint) + (1|adjmfc.group) + (1|timepoint:adjmfc.group)
LINC00339	0	0.0971081	0.162924	8.30007e-11	0.0629952	0.00268173	0.674291	BC_Naive	~ age + (1|sex) + (1|subjectid) + (1|timepoint) + (1|adjmfc.group) + (1|timepoint:adjmfc.group)
CDC42	0.1538	0	0.478722	0.0153486	0	0.0469852	0.305144	BC_Naive	~ age + (1|sex) + (1|subjectid) + (1|timepoint) + (1|adjmfc.group) + (1|timepoint:adjmfc.group)
ZBTB40	0	2.77901e-10	0.281124	0.0244304	5.49342e-09	0.00362305	0.690823	BC_Naive	~ age + (1|sex) + (1|subjectid) + (1|timepoint) + (1|adjmfc.group) + (1|timepoint:adjmfc.group)
C1QA	0	0	0.124661	0	0.0160055	0.114219	0.745115	BC_Naive	~ age + (1|sex) + (1|subjectid) + (1|timepoint) + (1|adjmfc.group) + (1|timepoint:adjmfc.group)
C1QB	0.0224275	0	0.453349	0.162607	3.57172e-11	0.0702098	0.291407	BC_Naive	~ age + (1|sex) + (1|subjectid) + (1|timepoint) + (1|adjmfc.group) + (1|timepoint:adjmfc.group)
KDM1A	0	0	2.186e-10	0	0.104539	0.00721749	0.888244	BC_Naive	~ age + (1|sex) + (1|subjectid) + (1|timepoint) + (1|adjmfc.group) + (1|timepoint:adjmfc.group)
LUZP1	0	0	0.109271	2.46141e-09	0	0.0348196	0.855909	BC_Naive	~ age + (1|sex) + (1|subjectid) + (1|timepoint) + (1|adjmfc.group) + (1|timepoint:adjmfc.group)
RP5-1057J7.6	0.0347849	0	0.28211	0	0.197959	0.0576686	0.427478	BC_Naive	~ age + (1|sex) + (1|subjectid) + (1|timepoint) + (1|adjmfc.group) + (1|timepoint:adjmfc.group)
HNRNPR	0	1.32471e-09	0.0968402	0.00678545	0	1.29203e-06	0.896373	BC_Naive	~ age + (1|sex) + (1|subjectid) + (1|timepoint) + (1|adjmfc.group) + (1|timepoint:adjmfc.group)
ID3	0	0.0227087	0.0578128	2.60598e-10	0.150495	0.0262829	0.7427	BC_Naive	~ age + (1|sex) + (1|subjectid) + (1|timepoint) + (1|adjmfc.group) + (1|timepoint:adjmfc.group)
MDS2	0	0	0.417083	0.00531091	0	0.00048708	0.577119	BC_Naive	~ age + (1|sex) + (1|subjectid) + (1|timepoint) + (1|adjmfc.group) + (1|timepoint:adjmfc.group)
RPL11	0.294653	8.72665e-11	0.367811	0.050322	0.0937199	0.0171701	0.176323	BC_Naive	~ age + (1|sex) + (1|subjectid) + (1|timepoint) + (1|adjmfc.group) + (1|timepoint:adjmfc.group)
TCEB3	0	0.04057	0.385889	0.00673462	0	0.0112785	0.555528	BC_Naive	~ age + (1|sex) + (1|subjectid) + (1|timepoint) + (1|adjmfc.group) + (1|timepoint:adjmfc.group)
RP5-886K2.3	0	0	0	0.0457548	0	0.0614896	0.892756	BC_Naive	~ age + (1|sex) + (1|subjectid) + (1|timepoint) + (1|adjmfc.group) + (1|timepoint:adjmfc.group)
PITHD1	2.34076e-10	4.02908e-06	6.80739e-10	2.37826e-10	0	0.00316813	0.996828	BC_Naive	~ age + (1|sex) + (1|subjectid) + (1|timepoint) + (1|adjmfc.group) + (1|timepoint:adjmfc.group)
LYPLA2	0	0	4.13541e-10	0	0.0391751	0.00188965	0.958935	BC_Naive	~ age + (1|sex) + (1|subjectid) + (1|timepoint) + (1|adjmfc.group) + (1|timepoint:adjmfc.group)
GALE	3.72755e-10	0	0.366689	0	0	0.00633784	0.626973	BC_Naive	~ age + (1|sex) + (1|subjectid) + (1|timepoint) + (1|adjmfc.group) + (1|timepoint:adjmfc.group)
HMGCL	0	0	0	0	0.0774526	0.00387033	0.918677	BC_Naive	~ age + (1|sex) + (1|subjectid) + (1|timepoint) + (1|adjmfc.group) + (1|timepoint:adjmfc.group)
FUCA1	1.15151e-10	0	0	0.0110069	1.0104e-09	0.146175	0.842818	BC_Naive	~ age + (1|sex) + (1|subjectid) + (1|timepoint) + (1|adjmfc.group) + (1|timepoint:adjmfc.group)
CNR2	0.0721887	0.0841547	0	0	0	0.0723267	0.77133	BC_Naive	~ age + (1|sex) + (1|subjectid) + (1|timepoint) + (1|adjmfc.group) + (1|timepoint:adjmfc.group)
PNRC2	0	0.0150702	0.458642	0	0	0.119918	0.40637	BC_Naive	~ age + (1|sex) + (1|subjectid) + (1|timepoint) + (1|adjmfc.group) + (1|timepoint:adjmfc.group)
SRSF10	4.7919e-10	8.66376e-11	0.32336	0	0.0470943	0.00896562	0.62058	BC_Naive	~ age + (1|sex) + (1|subjectid) + (1|timepoint) + (1|adjmfc.group) + (1|timepoint:adjmfc.group)
NIPAL3	0.0811307	0	0	0	0	0.0645077	0.854362	BC_Naive	~ age + (1|sex) + (1|subjectid) + (1|timepoint) + (1|adjmfc.group) + (1|timepoint:adjmfc.group)
RCAN3	0	0	0	0	0	0.018893	0.981107	BC_Naive	~ age + (1|sex) + (1|subjectid) + (1|timepoint) + (1|adjmfc.group) + (1|timepoint:adjmfc.group)
RP4-594I10.3	4.06633e-09	0.00156106	0.230399	0.0240609	3.71931e-09	0.00128116	0.742697	BC_Naive	~ age + (1|sex) + (1|subjectid) + (1|timepoint) + (1|adjmfc.group) + (1|timepoint:adjmfc.group)
SRRM1	0.48229	0.00649981	0.143492	0.0269088	5.50787e-11	0.0012786	0.33953	BC_Naive	~ age + (1|sex) + (1|subjectid) + (1|timepoint) + (1|adjmfc.group) + (1|timepoint:adjmfc.group)
CLIC4	0.0884393	2.37239e-06	1.07777e-09	0.000184317	0.0231519	0.00198111	0.886241	BC_Naive	~ age + (1|sex) + (1|subjectid) + (1|timepoint) + (1|adjmfc.group) + (1|timepoint:adjmfc.group)
RUNX3	0	0	0	0	0	0.00241967	0.99758	BC_Naive	~ age + (1|sex) + (1|subjectid) + (1|timepoint) + (1|adjmfc.group) + (1|timepoint:adjmfc.group)
SYF2	1.28365e-09	0.00402157	0	0	0.0635516	0.0399275	0.892499	BC_Naive	~ age + (1|sex) + (1|subjectid) + (1|timepoint) + (1|adjmfc.group) + (1|timepoint:adjmfc.group)
C1orf63	0.127341	0	0.251709	0.0103846	0.141152	0.00591997	0.463494	BC_Naive	~ age + (1|sex) + (1|subjectid) + (1|timepoint) + (1|adjmfc.group) + (1|timepoint:adjmfc.group)
RP3-465N24.6	0	0	0.30379	0.0253031	0.184191	0.00812965	0.478586	BC_Naive	~ age + (1|sex) + (1|subjectid) + (1|timepoint) + (1|adjmfc.group) + (1|timepoint:adjmfc.group)
TMEM50A	0	0	0	0	0	0.0150027	0.984997	BC_Naive	~ age + (1|sex) + (1|subjectid) + (1|timepoint) + (1|adjmfc.group) + (1|timepoint:adjmfc.group)
TMEM57	0	0	0	0	0.0566301	0.043757	0.899613	BC_Naive	~ age + (1|sex) + (1|subjectid) + (1|timepoint) + (1|adjmfc.group) + (1|timepoint:adjmfc.group)
LDLRAP1	0	0	0.143203	0	0	0.0144823	0.842315	BC_Naive	~ age + (1|sex) + (1|subjectid) + (1|timepoint) + (1|adjmfc.group) + (1|timepoint:adjmfc.group)
MTFR1L	0	0	0	0	0	0.0193058	0.980694	BC_Naive	~ age + (1|sex) + (1|subjectid) + (1|timepoint) + (1|adjmfc.group) + (1|timepoint:adjmfc.group)
STMN1	0.0254621	0	0	0	0	0.00861979	0.965918	BC_Naive	~ age + (1|sex) + (1|subjectid) + (1|timepoint) + (1|adjmfc.group) + (1|timepoint:adjmfc.group)
PDIK1L	0	0	0	0	0.0770387	0.0101135	0.912848	BC_Naive	~ age + (1|sex) + (1|subjectid) + (1|timepoint) + (1|adjmfc.group) + (1|timepoint:adjmfc.group)
ZNF593	0.110054	3.15389e-08	3.23837e-05	0	0	0.0704862	0.819428	BC_Naive	~ age + (1|sex) + (1|subjectid) + (1|timepoint) + (1|adjmfc.group) + (1|timepoint:adjmfc.group)
SH3BGRL3	0.100081	0	0.544516	0.0203503	0	0.0316288	0.303423	BC_Naive	~ age + (1|sex) + (1|subjectid) + (1|timepoint) + (1|adjmfc.group) + (1|timepoint:adjmfc.group)
UBXN11	0	0	1.02332e-08	0.121495	0	0.0130474	0.865457	BC_Naive	~ age + (1|sex) + (1|subjectid) + (1|timepoint) + (1|adjmfc.group) + (1|timepoint:adjmfc.group)
CD52	0.236887	0	0.365153	0.207405	0.0120131	0.00860096	0.169941	BC_Naive	~ age + (1|sex) + (1|subjectid) + (1|timepoint) + (1|adjmfc.group) + (1|timepoint:adjmfc.group)
