## Supplementary material for "Multiscale integration of human and single-cell variations reveals unadjuvanted vaccine high responders are naturally adjuvanted": Combined supplemental tables. (part 5 of 24)

### Sheet: table_4_var_withincelltype (continued)
gene	adjmfc.group	gender	sampleid	timepoint	timepoint:adjmfc.group	age	Residuals	model_fit_within_this_celltype	model
DHDDS	0.0127914	0	0.274884	0	0	0.000225617	0.712099	BC_Naive	~ age + (1|sex) + (1|subjectid) + (1|timepoint) + (1|adjmfc.group) + (1|timepoint:adjmfc.group)
HMGN2	0.401663	0	0.338447	0.0456086	0.0217192	0.00350213	0.18906	BC_Naive	~ age + (1|sex) + (1|subjectid) + (1|timepoint) + (1|adjmfc.group) + (1|timepoint:adjmfc.group)
RPS6KA1	6.04734e-10	0	0.0943226	9.32416e-11	0.0714668	0.000919872	0.833291	BC_Naive	~ age + (1|sex) + (1|subjectid) + (1|timepoint) + (1|adjmfc.group) + (1|timepoint:adjmfc.group)
ARID1A	0.0372489	0.0820599	8.38466e-10	0	0.167245	0.000527042	0.712919	BC_Naive	~ age + (1|sex) + (1|subjectid) + (1|timepoint) + (1|adjmfc.group) + (1|timepoint:adjmfc.group)
PIGV	0	0	0.0107351	0	0	0.0482229	0.941042	BC_Naive	~ age + (1|sex) + (1|subjectid) + (1|timepoint) + (1|adjmfc.group) + (1|timepoint:adjmfc.group)
ZDHHC18	4.66311e-09	0	0.0202656	0	0	0.000406901	0.979328	BC_Naive	~ age + (1|sex) + (1|subjectid) + (1|timepoint) + (1|adjmfc.group) + (1|timepoint:adjmfc.group)
GPN2	0	0	0	0	0	0.00366072	0.996339	BC_Naive	~ age + (1|sex) + (1|subjectid) + (1|timepoint) + (1|adjmfc.group) + (1|timepoint:adjmfc.group)
GPATCH3	0	0	0	0	0	0.10457	0.89543	BC_Naive	~ age + (1|sex) + (1|subjectid) + (1|timepoint) + (1|adjmfc.group) + (1|timepoint:adjmfc.group)
NUDC	0.0628729	0	0	1.14832e-10	0	0.0569489	0.880178	BC_Naive	~ age + (1|sex) + (1|subjectid) + (1|timepoint) + (1|adjmfc.group) + (1|timepoint:adjmfc.group)
WDTC1	0	1.84815e-08	0.0940288	1.05817e-09	0	0.0256737	0.880298	BC_Naive	~ age + (1|sex) + (1|subjectid) + (1|timepoint) + (1|adjmfc.group) + (1|timepoint:adjmfc.group)
TMEM222	0.0254633	0.0224257	0.398895	0.013382	0	0.0847864	0.455048	BC_Naive	~ age + (1|sex) + (1|subjectid) + (1|timepoint) + (1|adjmfc.group) + (1|timepoint:adjmfc.group)
SYTL1	0	3.42529e-10	0	0	0	0.00645216	0.993548	BC_Naive	~ age + (1|sex) + (1|subjectid) + (1|timepoint) + (1|adjmfc.group) + (1|timepoint:adjmfc.group)
WASF2	0.130754	5.52294e-10	0	0	0	0.00676519	0.862481	BC_Naive	~ age + (1|sex) + (1|subjectid) + (1|timepoint) + (1|adjmfc.group) + (1|timepoint:adjmfc.group)
FGR	0	0.0915324	0.188456	2.12244e-09	0	0.00125812	0.718753	BC_Naive	~ age + (1|sex) + (1|subjectid) + (1|timepoint) + (1|adjmfc.group) + (1|timepoint:adjmfc.group)
IFI6	0.157024	0	0.355731	0.0258541	5.79501e-09	0.0052652	0.456126	BC_Naive	~ age + (1|sex) + (1|subjectid) + (1|timepoint) + (1|adjmfc.group) + (1|timepoint:adjmfc.group)
FAM76A	0	0	0	0	0.00276626	0.209459	0.787775	BC_Naive	~ age + (1|sex) + (1|subjectid) + (1|timepoint) + (1|adjmfc.group) + (1|timepoint:adjmfc.group)
STX12	0	0	0	0	0	0.000382065	0.999618	BC_Naive	~ age + (1|sex) + (1|subjectid) + (1|timepoint) + (1|adjmfc.group) + (1|timepoint:adjmfc.group)
PPP1R8	0	0	0	0	0.0624553	0.0442455	0.893299	BC_Naive	~ age + (1|sex) + (1|subjectid) + (1|timepoint) + (1|adjmfc.group) + (1|timepoint:adjmfc.group)
THEMIS2	0	0	0.237986	0	0	0.0326509	0.729363	BC_Naive	~ age + (1|sex) + (1|subjectid) + (1|timepoint) + (1|adjmfc.group) + (1|timepoint:adjmfc.group)
RPA2	0.189823	0.0272952	0	0	0	0.000381983	0.7825	BC_Naive	~ age + (1|sex) + (1|subjectid) + (1|timepoint) + (1|adjmfc.group) + (1|timepoint:adjmfc.group)
XKR8	9.68699e-09	0	0.113547	0	0.029271	0.0136323	0.84355	BC_Naive	~ age + (1|sex) + (1|subjectid) + (1|timepoint) + (1|adjmfc.group) + (1|timepoint:adjmfc.group)
EYA3	0	1.24246e-10	0.0752147	0.0126043	0	3.43126e-05	0.912147	BC_Naive	~ age + (1|sex) + (1|subjectid) + (1|timepoint) + (1|adjmfc.group) + (1|timepoint:adjmfc.group)
DNAJC8	0.055537	0	0	0	2.85481e-09	0.00396715	0.940496	BC_Naive	~ age + (1|sex) + (1|subjectid) + (1|timepoint) + (1|adjmfc.group) + (1|timepoint:adjmfc.group)
ATPIF1	1.08669e-09	1.11394e-08	0.102432	0.0154174	0.05043	0.0201996	0.811521	BC_Naive	~ age + (1|sex) + (1|subjectid) + (1|timepoint) + (1|adjmfc.group) + (1|timepoint:adjmfc.group)
RP5-1092A3.4	4.9459e-10	2.17712e-09	0.315288	0	0.0164857	0.0171456	0.65108	BC_Naive	~ age + (1|sex) + (1|subjectid) + (1|timepoint) + (1|adjmfc.group) + (1|timepoint:adjmfc.group)
MED18	0	0	0	0	0	0.024579	0.975421	BC_Naive	~ age + (1|sex) + (1|subjectid) + (1|timepoint) + (1|adjmfc.group) + (1|timepoint:adjmfc.group)
PHACTR4	0.100837	0	0	0	0	0.0597278	0.839435	BC_Naive	~ age + (1|sex) + (1|subjectid) + (1|timepoint) + (1|adjmfc.group) + (1|timepoint:adjmfc.group)
RCC1	0.104627	0	0.425028	0.00976937	0	0.00470593	0.45587	BC_Naive	~ age + (1|sex) + (1|subjectid) + (1|timepoint) + (1|adjmfc.group) + (1|timepoint:adjmfc.group)
TRNAU1AP	0	0	6.90991e-10	9.89294e-10	0.367514	0.0105918	0.621894	BC_Naive	~ age + (1|sex) + (1|subjectid) + (1|timepoint) + (1|adjmfc.group) + (1|timepoint:adjmfc.group)
SNHG12	0	0	0	0	0	0.0351113	0.964889	BC_Naive	~ age + (1|sex) + (1|subjectid) + (1|timepoint) + (1|adjmfc.group) + (1|timepoint:adjmfc.group)
TAF12	0	0	0	0	0	0.00219461	0.997805	BC_Naive	~ age + (1|sex) + (1|subjectid) + (1|timepoint) + (1|adjmfc.group) + (1|timepoint:adjmfc.group)
GMEB1	0.0301504	0	0	0	0	0.00348586	0.966364	BC_Naive	~ age + (1|sex) + (1|subjectid) + (1|timepoint) + (1|adjmfc.group) + (1|timepoint:adjmfc.group)
YTHDF2	0	0	0	0	0	0.0968557	0.903144	BC_Naive	~ age + (1|sex) + (1|subjectid) + (1|timepoint) + (1|adjmfc.group) + (1|timepoint:adjmfc.group)
EPB41	0.074669	8.51317e-08	0	0	0.0553972	0.00493389	0.865	BC_Naive	~ age + (1|sex) + (1|subjectid) + (1|timepoint) + (1|adjmfc.group) + (1|timepoint:adjmfc.group)
SRSF4	0.250007	0.0248151	0.0433548	0	0	0.0393621	0.642461	BC_Naive	~ age + (1|sex) + (1|subjectid) + (1|timepoint) + (1|adjmfc.group) + (1|timepoint:adjmfc.group)
MECR	0	0	0	0	0	0.00238698	0.997613	BC_Naive	~ age + (1|sex) + (1|subjectid) + (1|timepoint) + (1|adjmfc.group) + (1|timepoint:adjmfc.group)
MATN1-AS1	0	0	0	0	0	0.00297683	0.997023	BC_Naive	~ age + (1|sex) + (1|subjectid) + (1|timepoint) + (1|adjmfc.group) + (1|timepoint:adjmfc.group)
LAPTM5	0.176443	0	0.18227	1.39363e-10	0.157723	0.0556888	0.427876	BC_Naive	~ age + (1|sex) + (1|subjectid) + (1|timepoint) + (1|adjmfc.group) + (1|timepoint:adjmfc.group)
PUM1	0.00341705	0	0	0.0593408	0	0.0106788	0.926563	BC_Naive	~ age + (1|sex) + (1|subjectid) + (1|timepoint) + (1|adjmfc.group) + (1|timepoint:adjmfc.group)
SNRNP40	0.00216193	9.01146e-10	0	0	0.0110939	0.00932283	0.977421	BC_Naive	~ age + (1|sex) + (1|subjectid) + (1|timepoint) + (1|adjmfc.group) + (1|timepoint:adjmfc.group)
ZCCHC17	3.56159e-09	5.45374e-09	0	0	0.00579166	0.00231593	0.991892	BC_Naive	~ age + (1|sex) + (1|subjectid) + (1|timepoint) + (1|adjmfc.group) + (1|timepoint:adjmfc.group)
PEF1	0	8.95537e-09	1.12643e-08	0.0421437	0.00587784	0.0138311	0.938147	BC_Naive	~ age + (1|sex) + (1|subjectid) + (1|timepoint) + (1|adjmfc.group) + (1|timepoint:adjmfc.group)
PTP4A2	0	0	7.87373e-10	0.0406975	0	0.0103103	0.948992	BC_Naive	~ age + (1|sex) + (1|subjectid) + (1|timepoint) + (1|adjmfc.group) + (1|timepoint:adjmfc.group)
KHDRBS1	0.247465	0	1.06334e-08	7.61243e-09	0.198659	0.00218475	0.551692	BC_Naive	~ age + (1|sex) + (1|subjectid) + (1|timepoint) + (1|adjmfc.group) + (1|timepoint:adjmfc.group)
TMEM39B	0.0230278	0	0	0	0	2.34759e-05	0.976949	BC_Naive	~ age + (1|sex) + (1|subjectid) + (1|timepoint) + (1|adjmfc.group) + (1|timepoint:adjmfc.group)
KPNA6	0	2.15445e-10	0.128007	4.03407e-10	0	0.0361374	0.835855	BC_Naive	~ age + (1|sex) + (1|subjectid) + (1|timepoint) + (1|adjmfc.group) + (1|timepoint:adjmfc.group)
TXLNA	0	0.0256942	0	1.37661e-09	0.0953339	0.0408441	0.838128	BC_Naive	~ age + (1|sex) + (1|subjectid) + (1|timepoint) + (1|adjmfc.group) + (1|timepoint:adjmfc.group)
CCDC28B	0	0.0371674	0	0	0.0751382	0.0566307	0.831064	BC_Naive	~ age + (1|sex) + (1|subjectid) + (1|timepoint) + (1|adjmfc.group) + (1|timepoint:adjmfc.group)
TMEM234	0	0	0	0	0	0.0299265	0.970073	BC_Naive	~ age + (1|sex) + (1|subjectid) + (1|timepoint) + (1|adjmfc.group) + (1|timepoint:adjmfc.group)
EIF3I	0.105069	0	0.0819438	0.0706361	0	0.00517714	0.737174	BC_Naive	~ age + (1|sex) + (1|subjectid) + (1|timepoint) + (1|adjmfc.group) + (1|timepoint:adjmfc.group)
LCK	0.19104	0	0.0609563	0.0283686	0	2.42587e-05	0.719611	BC_Naive	~ age + (1|sex) + (1|subjectid) + (1|timepoint) + (1|adjmfc.group) + (1|timepoint:adjmfc.group)
HDAC1	0.0042457	0	0	0	0.0157744	2.40493e-05	0.979956	BC_Naive	~ age + (1|sex) + (1|subjectid) + (1|timepoint) + (1|adjmfc.group) + (1|timepoint:adjmfc.group)
MARCKSL1	0	1.2639e-10	0.504015	0.0673202	5.02601e-11	0.0776004	0.351064	BC_Naive	~ age + (1|sex) + (1|subjectid) + (1|timepoint) + (1|adjmfc.group) + (1|timepoint:adjmfc.group)
FAM229A	0	0	0	0	0	0.00597223	0.994028	BC_Naive	~ age + (1|sex) + (1|subjectid) + (1|timepoint) + (1|adjmfc.group) + (1|timepoint:adjmfc.group)
BSDC1	0	0	0	0	0	0.00119526	0.998805	BC_Naive	~ age + (1|sex) + (1|subjectid) + (1|timepoint) + (1|adjmfc.group) + (1|timepoint:adjmfc.group)
ZBTB8OS	0.0195306	0	0	0	0.02728	0.010148	0.943041	BC_Naive	~ age + (1|sex) + (1|subjectid) + (1|timepoint) + (1|adjmfc.group) + (1|timepoint:adjmfc.group)
RBBP4	0	4.94624e-10	0.130024	0.0172634	0	0.000655618	0.852057	BC_Naive	~ age + (1|sex) + (1|subjectid) + (1|timepoint) + (1|adjmfc.group) + (1|timepoint:adjmfc.group)
SYNC	0	9.6992e-10	0.113881	0.0467911	0	0.00112938	0.838199	BC_Naive	~ age + (1|sex) + (1|subjectid) + (1|timepoint) + (1|adjmfc.group) + (1|timepoint:adjmfc.group)
YARS	0.0704303	0	0.0150822	0	0	0.041887	0.872601	BC_Naive	~ age + (1|sex) + (1|subjectid) + (1|timepoint) + (1|adjmfc.group) + (1|timepoint:adjmfc.group)
S100PBP	0	0	0	0	0	0.00901202	0.990988	BC_Naive	~ age + (1|sex) + (1|subjectid) + (1|timepoint) + (1|adjmfc.group) + (1|timepoint:adjmfc.group)
AK2	0	0.00174991	0.129667	0.00632684	0.00552029	0.00421992	0.852516	BC_Naive	~ age + (1|sex) + (1|subjectid) + (1|timepoint) + (1|adjmfc.group) + (1|timepoint:adjmfc.group)
TRIM62	0.0503838	2.6867e-10	0.0261249	0	0.130326	0.00609623	0.787069	BC_Naive	~ age + (1|sex) + (1|subjectid) + (1|timepoint) + (1|adjmfc.group) + (1|timepoint:adjmfc.group)
ZNF362	0	0	0	0	1.77701e-07	9.84613e-05	0.999901	BC_Naive	~ age + (1|sex) + (1|subjectid) + (1|timepoint) + (1|adjmfc.group) + (1|timepoint:adjmfc.group)
SMIM12	0	0	0	0	0	0.014139	0.985861	BC_Naive	~ age + (1|sex) + (1|subjectid) + (1|timepoint) + (1|adjmfc.group) + (1|timepoint:adjmfc.group)
ZMYM6	0	0	0	0	0	0.0171045	0.982896	BC_Naive	~ age + (1|sex) + (1|subjectid) + (1|timepoint) + (1|adjmfc.group) + (1|timepoint:adjmfc.group)
ZMYM1	0	3.00536e-10	0.340703	0	0.0899669	2.79045e-05	0.569302	BC_Naive	~ age + (1|sex) + (1|subjectid) + (1|timepoint) + (1|adjmfc.group) + (1|timepoint:adjmfc.group)
SFPQ	0	0	0.140812	0.0175862	0.0869052	0.013449	0.741247	BC_Naive	~ age + (1|sex) + (1|subjectid) + (1|timepoint) + (1|adjmfc.group) + (1|timepoint:adjmfc.group)
ZMYM4	1.81785e-09	8.82405e-07	0.0673048	0	0.0862956	0.00507846	0.84132	BC_Naive	~ age + (1|sex) + (1|subjectid) + (1|timepoint) + (1|adjmfc.group) + (1|timepoint:adjmfc.group)
KIAA0319L	2.63039e-08	0.00541657	2.49563e-08	0	0.318971	0.00463251	0.67098	BC_Naive	~ age + (1|sex) + (1|subjectid) + (1|timepoint) + (1|adjmfc.group) + (1|timepoint:adjmfc.group)
RP4-728D4.2	4.06522e-10	0.0181175	0	0	0.13897	0.0112673	0.831645	BC_Naive	~ age + (1|sex) + (1|subjectid) + (1|timepoint) + (1|adjmfc.group) + (1|timepoint:adjmfc.group)
PSMB2	0.0136985	1.9187e-10	0.137121	8.24285e-10	0.0359492	0.0166657	0.796565	BC_Naive	~ age + (1|sex) + (1|subjectid) + (1|timepoint) + (1|adjmfc.group) + (1|timepoint:adjmfc.group)
AGO4	0.0230751	0.0133653	0	0	0	0.0484662	0.915093	BC_Naive	~ age + (1|sex) + (1|subjectid) + (1|timepoint) + (1|adjmfc.group) + (1|timepoint:adjmfc.group)
AGO1	0.128452	0.0168933	0	0.116636	0	0.0301831	0.707836	BC_Naive	~ age + (1|sex) + (1|subjectid) + (1|timepoint) + (1|adjmfc.group) + (1|timepoint:adjmfc.group)
AGO3	0	0	0	0	0	0.00401431	0.995986	BC_Naive	~ age + (1|sex) + (1|subjectid) + (1|timepoint) + (1|adjmfc.group) + (1|timepoint:adjmfc.group)
ADPRHL2	0.141005	0	8.06106e-11	0.120297	0	0.0072756	0.731423	BC_Naive	~ age + (1|sex) + (1|subjectid) + (1|timepoint) + (1|adjmfc.group) + (1|timepoint:adjmfc.group)
TRAPPC3	0.0478362	0	0	0	0	0.00383331	0.94833	BC_Naive	~ age + (1|sex) + (1|subjectid) + (1|timepoint) + (1|adjmfc.group) + (1|timepoint:adjmfc.group)
MAP7D1	0	0	0	0	0	0.00829137	0.991709	BC_Naive	~ age + (1|sex) + (1|subjectid) + (1|timepoint) + (1|adjmfc.group) + (1|timepoint:adjmfc.group)
THRAP3	0	0	0	0	0	0.000415273	0.999585	BC_Naive	~ age + (1|sex) + (1|subjectid) + (1|timepoint) + (1|adjmfc.group) + (1|timepoint:adjmfc.group)
STK40	0	0	0.135298	0	0	0.000980537	0.863722	BC_Naive	~ age + (1|sex) + (1|subjectid) + (1|timepoint) + (1|adjmfc.group) + (1|timepoint:adjmfc.group)
LSM10	0.0153433	0	0.0785319	0	0.135114	0.00828491	0.762726	BC_Naive	~ age + (1|sex) + (1|subjectid) + (1|timepoint) + (1|adjmfc.group) + (1|timepoint:adjmfc.group)
MRPS15	2.45167e-09	0	2.1749e-10	0	0.0360304	0.0176847	0.946285	BC_Naive	~ age + (1|sex) + (1|subjectid) + (1|timepoint) + (1|adjmfc.group) + (1|timepoint:adjmfc.group)
CSF3R	0.114718	0	0	0	0	0.0229429	0.862339	BC_Naive	~ age + (1|sex) + (1|subjectid) + (1|timepoint) + (1|adjmfc.group) + (1|timepoint:adjmfc.group)
ZC3H12A	0	0.021991	0	0	0	0.0170734	0.960936	BC_Naive	~ age + (1|sex) + (1|subjectid) + (1|timepoint) + (1|adjmfc.group) + (1|timepoint:adjmfc.group)
MEAF6	0.270124	0	3.42866e-10	0	0	0.022383	0.707493	BC_Naive	~ age + (1|sex) + (1|subjectid) + (1|timepoint) + (1|adjmfc.group) + (1|timepoint:adjmfc.group)
SNIP1	0	5.49201e-09	7.20879e-09	3.59751e-08	0	0.0244058	0.975594	BC_Naive	~ age + (1|sex) + (1|subjectid) + (1|timepoint) + (1|adjmfc.group) + (1|timepoint:adjmfc.group)
GNL2	0	1.76874e-10	0	0	0	0.0394234	0.960577	BC_Naive	~ age + (1|sex) + (1|subjectid) + (1|timepoint) + (1|adjmfc.group) + (1|timepoint:adjmfc.group)
C1orf109	0	0.0264905	0.280195	3.38398e-09	0.049809	5.32304e-05	0.643453	BC_Naive	~ age + (1|sex) + (1|subjectid) + (1|timepoint) + (1|adjmfc.group) + (1|timepoint:adjmfc.group)
YRDC	0.00755581	0	0.134708	2.73447e-10	4.0387e-10	0.00724855	0.850487	BC_Naive	~ age + (1|sex) + (1|subjectid) + (1|timepoint) + (1|adjmfc.group) + (1|timepoint:adjmfc.group)
C1orf122	0	0	0	0	0	0.00524077	0.994759	BC_Naive	~ age + (1|sex) + (1|subjectid) + (1|timepoint) + (1|adjmfc.group) + (1|timepoint:adjmfc.group)
MTF1	0.0630455	1.25327e-10	0	0	0	0.000535152	0.936419	BC_Naive	~ age + (1|sex) + (1|subjectid) + (1|timepoint) + (1|adjmfc.group) + (1|timepoint:adjmfc.group)
INPP5B	6.65981e-10	0.0557235	0.221445	8.96834e-09	2.7304e-09	0.000523145	0.722309	BC_Naive	~ age + (1|sex) + (1|subjectid) + (1|timepoint) + (1|adjmfc.group) + (1|timepoint:adjmfc.group)
SF3A3	0.125734	0	0	0.00507371	0	0.0110571	0.858135	BC_Naive	~ age + (1|sex) + (1|subjectid) + (1|timepoint) + (1|adjmfc.group) + (1|timepoint:adjmfc.group)
UTP11L	0	0.000235862	0.00765569	0	0.0657886	0.0249193	0.901401	BC_Naive	~ age + (1|sex) + (1|subjectid) + (1|timepoint) + (1|adjmfc.group) + (1|timepoint:adjmfc.group)
RRAGC	0.05625	1.38396e-09	0	1.22881e-10	0	0.0107817	0.932968	BC_Naive	~ age + (1|sex) + (1|subjectid) + (1|timepoint) + (1|adjmfc.group) + (1|timepoint:adjmfc.group)
MYCBP	0	0	0	0.00441659	0	0.0776397	0.917944	BC_Naive	~ age + (1|sex) + (1|subjectid) + (1|timepoint) + (1|adjmfc.group) + (1|timepoint:adjmfc.group)
AKIRIN1	0	5.69752e-11	0.440221	0	0	0.0023636	0.557416	BC_Naive	~ age + (1|sex) + (1|subjectid) + (1|timepoint) + (1|adjmfc.group) + (1|timepoint:adjmfc.group)
NDUFS5	0	5.24192e-09	0.416962	0.0710298	0	0.0340789	0.477929	BC_Naive	~ age + (1|sex) + (1|subjectid) + (1|timepoint) + (1|adjmfc.group) + (1|timepoint:adjmfc.group)
MACF1	0.141319	3.3376e-10	9.67634e-09	6.15821e-10	1.27861e-09	0.0580501	0.800631	BC_Naive	~ age + (1|sex) + (1|subjectid) + (1|timepoint) + (1|adjmfc.group) + (1|timepoint:adjmfc.group)
KIAA0754	9.59873e-10	0.0893778	0.150434	1.54886e-09	0.205782	0.0182151	0.536191	BC_Naive	~ age + (1|sex) + (1|subjectid) + (1|timepoint) + (1|adjmfc.group) + (1|timepoint:adjmfc.group)
PABPC4	0.00249824	0.00438764	0	0	0	0.0055261	0.987588	BC_Naive	~ age + (1|sex) + (1|subjectid) + (1|timepoint) + (1|adjmfc.group) + (1|timepoint:adjmfc.group)
PPIE	0.00281971	1.45714e-10	0	0	0	0.0280955	0.969085	BC_Naive	~ age + (1|sex) + (1|subjectid) + (1|timepoint) + (1|adjmfc.group) + (1|timepoint:adjmfc.group)
CAP1	0.156215	0	0	0.12094	0	0.000290091	0.722555	BC_Naive	~ age + (1|sex) + (1|subjectid) + (1|timepoint) + (1|adjmfc.group) + (1|timepoint:adjmfc.group)
PPT1	0.0352301	0.0226718	0	0.0101953	0	0.000642084	0.931261	BC_Naive	~ age + (1|sex) + (1|subjectid) + (1|timepoint) + (1|adjmfc.group) + (1|timepoint:adjmfc.group)
RLF	0.0709624	0.0444241	0	0.00817992	0	0.078037	0.798397	BC_Naive	~ age + (1|sex) + (1|subjectid) + (1|timepoint) + (1|adjmfc.group) + (1|timepoint:adjmfc.group)
RP1-39G22.7	0	0	8.59877e-10	0	0	0.0254062	0.974594	BC_Naive	~ age + (1|sex) + (1|subjectid) + (1|timepoint) + (1|adjmfc.group) + (1|timepoint:adjmfc.group)
ZMPSTE24	0	2.56641e-10	0	0.0140949	0	0.0147435	0.971162	BC_Naive	~ age + (1|sex) + (1|subjectid) + (1|timepoint) + (1|adjmfc.group) + (1|timepoint:adjmfc.group)
COL9A2	0.00678435	0.061468	0	8.71743e-10	0	0.0250221	0.906726	BC_Naive	~ age + (1|sex) + (1|subjectid) + (1|timepoint) + (1|adjmfc.group) + (1|timepoint:adjmfc.group)
SMAP2	0	5.99082e-08	0.248158	0	0.0301327	0.00602817	0.715681	BC_Naive	~ age + (1|sex) + (1|subjectid) + (1|timepoint) + (1|adjmfc.group) + (1|timepoint:adjmfc.group)
EXO5	0	0.00704754	0.145185	0.00549154	3.3904e-09	0.017722	0.824554	BC_Naive	~ age + (1|sex) + (1|subjectid) + (1|timepoint) + (1|adjmfc.group) + (1|timepoint:adjmfc.group)
ZNF684	0	0	0.19613	0	0	0.00171775	0.802152	BC_Naive	~ age + (1|sex) + (1|subjectid) + (1|timepoint) + (1|adjmfc.group) + (1|timepoint:adjmfc.group)
NFYC	0.0733519	0	0.154803	0	0.0534958	0.000684395	0.717665	BC_Naive	~ age + (1|sex) + (1|subjectid) + (1|timepoint) + (1|adjmfc.group) + (1|timepoint:adjmfc.group)
SCMH1	0.0460397	0	0.026861	0.0150956	0	0.133165	0.778839	BC_Naive	~ age + (1|sex) + (1|subjectid) + (1|timepoint) + (1|adjmfc.group) + (1|timepoint:adjmfc.group)
HIVEP3	0	0	0	0	0	0.00229266	0.997707	BC_Naive	~ age + (1|sex) + (1|subjectid) + (1|timepoint) + (1|adjmfc.group) + (1|timepoint:adjmfc.group)
FOXJ3	0.0622368	0.0263756	0	0	0	0.0252055	0.886182	BC_Naive	~ age + (1|sex) + (1|subjectid) + (1|timepoint) + (1|adjmfc.group) + (1|timepoint:adjmfc.group)
PPCS	0.107357	0	0	0.142898	0	0.0426166	0.707129	BC_Naive	~ age + (1|sex) + (1|subjectid) + (1|timepoint) + (1|adjmfc.group) + (1|timepoint:adjmfc.group)
PPIH	0.0197012	0	0	0.108514	0	0.0252543	0.846531	BC_Naive	~ age + (1|sex) + (1|subjectid) + (1|timepoint) + (1|adjmfc.group) + (1|timepoint:adjmfc.group)
YBX1	0	8.40047e-09	5.13792e-08	0.134505	0.084444	0.0186076	0.762443	BC_Naive	~ age + (1|sex) + (1|subjectid) + (1|timepoint) + (1|adjmfc.group) + (1|timepoint:adjmfc.group)
LEPRE1	0	0	0.158031	0.0458958	0	0.0162	0.779873	BC_Naive	~ age + (1|sex) + (1|subjectid) + (1|timepoint) + (1|adjmfc.group) + (1|timepoint:adjmfc.group)
C1orf50	7.73599e-10	5.36772e-10	0	0.0490476	1.13992e-10	0.00908074	0.941872	BC_Naive	~ age + (1|sex) + (1|subjectid) + (1|timepoint) + (1|adjmfc.group) + (1|timepoint:adjmfc.group)
CCDC23	0.0293145	0	0	0	0	0.00618928	0.964496	BC_Naive	~ age + (1|sex) + (1|subjectid) + (1|timepoint) + (1|adjmfc.group) + (1|timepoint:adjmfc.group)
ZNF691	5.85303e-08	0	0.369842	5.3172e-08	0.0502552	0.0011566	0.578746	BC_Naive	~ age + (1|sex) + (1|subjectid) + (1|timepoint) + (1|adjmfc.group) + (1|timepoint:adjmfc.group)
SLC2A1	0.16638	0.0223832	0.0485979	0	0	0.0239616	0.738678	BC_Naive	~ age + (1|sex) + (1|subjectid) + (1|timepoint) + (1|adjmfc.group) + (1|timepoint:adjmfc.group)
EBNA1BP2	0.158047	0	0.348576	0.0680185	0	0.000568928	0.42479	BC_Naive	~ age + (1|sex) + (1|subjectid) + (1|timepoint) + (1|adjmfc.group) + (1|timepoint:adjmfc.group)
ELOVL1	0	0	0	0	0	0.00140566	0.998594	BC_Naive	~ age + (1|sex) + (1|subjectid) + (1|timepoint) + (1|adjmfc.group) + (1|timepoint:adjmfc.group)
MED8	0	0	0	0	0	0.00223597	0.997764	BC_Naive	~ age + (1|sex) + (1|subjectid) + (1|timepoint) + (1|adjmfc.group) + (1|timepoint:adjmfc.group)
SZT2	0.0457293	0	0	0	0.231547	0.000364875	0.722358	BC_Naive	~ age + (1|sex) + (1|subjectid) + (1|timepoint) + (1|adjmfc.group) + (1|timepoint:adjmfc.group)
KDM4A	3.73429e-09	7.33459e-09	0.441604	7.49292e-10	0.147782	0.00358468	0.407029	BC_Naive	~ age + (1|sex) + (1|subjectid) + (1|timepoint) + (1|adjmfc.group) + (1|timepoint:adjmfc.group)
DPH2	0	6.33186e-16	0.0701067	0	0	0.0383072	0.891586	BC_Naive	~ age + (1|sex) + (1|subjectid) + (1|timepoint) + (1|adjmfc.group) + (1|timepoint:adjmfc.group)
ATP6V0B	0.0385405	0.0144379	1.36776e-09	0	0	0.0459565	0.901065	BC_Naive	~ age + (1|sex) + (1|subjectid) + (1|timepoint) + (1|adjmfc.group) + (1|timepoint:adjmfc.group)
CCDC24	0.172348	1.77725e-09	0.205836	0.0722894	0	0.0319643	0.517562	BC_Naive	~ age + (1|sex) + (1|subjectid) + (1|timepoint) + (1|adjmfc.group) + (1|timepoint:adjmfc.group)
DMAP1	0	0	0	0	0	0.0195695	0.980431	BC_Naive	~ age + (1|sex) + (1|subjectid) + (1|timepoint) + (1|adjmfc.group) + (1|timepoint:adjmfc.group)
ERI3	0	0	0	0	0	0.00614465	0.993855	BC_Naive	~ age + (1|sex) + (1|subjectid) + (1|timepoint) + (1|adjmfc.group) + (1|timepoint:adjmfc.group)
RNF220	0.00107867	1.01359e-09	0	0	0	0.0396491	0.959272	BC_Naive	~ age + (1|sex) + (1|subjectid) + (1|timepoint) + (1|adjmfc.group) + (1|timepoint:adjmfc.group)
TMEM53	0	2.47036e-10	0.0942989	0.0734225	0	0.000815527	0.831463	BC_Naive	~ age + (1|sex) + (1|subjectid) + (1|timepoint) + (1|adjmfc.group) + (1|timepoint:adjmfc.group)
C1orf228	0.00570453	0	0.367541	1.44384e-10	0.0354891	0.0685129	0.522752	BC_Naive	~ age + (1|sex) + (1|subjectid) + (1|timepoint) + (1|adjmfc.group) + (1|timepoint:adjmfc.group)
RPS8	0.741145	0	0.187557	0.0168892	0	0.00659202	0.0478168	BC_Naive	~ age + (1|sex) + (1|subjectid) + (1|timepoint) + (1|adjmfc.group) + (1|timepoint:adjmfc.group)
PLK3	0	0	0	0	0	0.0846314	0.915369	BC_Naive	~ age + (1|sex) + (1|subjectid) + (1|timepoint) + (1|adjmfc.group) + (1|timepoint:adjmfc.group)
PTCH2	5.25671e-10	1.91458e-10	0.268315	8.27155e-10	0	0.000548638	0.731137	BC_Naive	~ age + (1|sex) + (1|subjectid) + (1|timepoint) + (1|adjmfc.group) + (1|timepoint:adjmfc.group)
EIF2B3	0	0	0.20391	0	0	0.0053766	0.790714	BC_Naive	~ age + (1|sex) + (1|subjectid) + (1|timepoint) + (1|adjmfc.group) + (1|timepoint:adjmfc.group)
HECTD3	0	0	0.182303	0	4.05477e-10	0.00744881	0.810248	BC_Naive	~ age + (1|sex) + (1|subjectid) + (1|timepoint) + (1|adjmfc.group) + (1|timepoint:adjmfc.group)
UROD	0.0120639	0	0.440455	4.2352e-11	0.123	0.026101	0.398381	BC_Naive	~ age + (1|sex) + (1|subjectid) + (1|timepoint) + (1|adjmfc.group) + (1|timepoint:adjmfc.group)
MUTYH	0	0	0	0.00417658	0.00553922	0.00386153	0.986423	BC_Naive	~ age + (1|sex) + (1|subjectid) + (1|timepoint) + (1|adjmfc.group) + (1|timepoint:adjmfc.group)
TOE1	1.02898e-08	7.1748e-10	0.272886	0	0.194667	0.00174958	0.530697	BC_Naive	~ age + (1|sex) + (1|subjectid) + (1|timepoint) + (1|adjmfc.group) + (1|timepoint:adjmfc.group)
TESK2	0	0	0.142671	0	0	0.00015815	0.857171	BC_Naive	~ age + (1|sex) + (1|subjectid) + (1|timepoint) + (1|adjmfc.group) + (1|timepoint:adjmfc.group)
PRDX1	1.89033e-10	0	0.275326	0.073384	0.0222068	0.0192868	0.609796	BC_Naive	~ age + (1|sex) + (1|subjectid) + (1|timepoint) + (1|adjmfc.group) + (1|timepoint:adjmfc.group)
AKR1A1	0.00771547	9.00679e-10	3.08704e-09	1.39395e-10	0.0815869	0.00508916	0.905608	BC_Naive	~ age + (1|sex) + (1|subjectid) + (1|timepoint) + (1|adjmfc.group) + (1|timepoint:adjmfc.group)
NASP	0.0252564	2.27124e-09	0.244998	0	0.145388	0.00013029	0.584227	BC_Naive	~ age + (1|sex) + (1|subjectid) + (1|timepoint) + (1|adjmfc.group) + (1|timepoint:adjmfc.group)
GPBP1L1	0.0664273	1.05243e-10	2.54415e-07	0	0.0443884	1.68025e-05	0.889167	BC_Naive	~ age + (1|sex) + (1|subjectid) + (1|timepoint) + (1|adjmfc.group) + (1|timepoint:adjmfc.group)
TMEM69	1.44989e-08	0	0.0918389	0.0123732	0	0.0174234	0.878364	BC_Naive	~ age + (1|sex) + (1|subjectid) + (1|timepoint) + (1|adjmfc.group) + (1|timepoint:adjmfc.group)
IPP	0	0	0	0	0	0.00570987	0.99429	BC_Naive	~ age + (1|sex) + (1|subjectid) + (1|timepoint) + (1|adjmfc.group) + (1|timepoint:adjmfc.group)
POMGNT1	0	0	0	0	0	0.00267598	0.997324	BC_Naive	~ age + (1|sex) + (1|subjectid) + (1|timepoint) + (1|adjmfc.group) + (1|timepoint:adjmfc.group)
LRRC41	0	0	0	0	0	0.00197726	0.998023	BC_Naive	~ age + (1|sex) + (1|subjectid) + (1|timepoint) + (1|adjmfc.group) + (1|timepoint:adjmfc.group)
UQCRH	0	0	0.0684148	0	0.0153424	0.0185861	0.897657	BC_Naive	~ age + (1|sex) + (1|subjectid) + (1|timepoint) + (1|adjmfc.group) + (1|timepoint:adjmfc.group)
NSUN4	7.63529e-10	0	0.274087	0	0.0468683	0.00507006	0.673975	BC_Naive	~ age + (1|sex) + (1|subjectid) + (1|timepoint) + (1|adjmfc.group) + (1|timepoint:adjmfc.group)
MKNK1	0	0	0	0	0	0.0283754	0.971625	BC_Naive	~ age + (1|sex) + (1|subjectid) + (1|timepoint) + (1|adjmfc.group) + (1|timepoint:adjmfc.group)
ATPAF1	0	0	0.422356	0	0.066878	0.0140772	0.496689	BC_Naive	~ age + (1|sex) + (1|subjectid) + (1|timepoint) + (1|adjmfc.group) + (1|timepoint:adjmfc.group)
EFCAB14	0.0547199	0	0	0	0	8.74053e-05	0.945193	BC_Naive	~ age + (1|sex) + (1|subjectid) + (1|timepoint) + (1|adjmfc.group) + (1|timepoint:adjmfc.group)
CMPK1	0.0110838	8.95896e-11	0.0458723	0.00435684	0	0.045983	0.892704	BC_Naive	~ age + (1|sex) + (1|subjectid) + (1|timepoint) + (1|adjmfc.group) + (1|timepoint:adjmfc.group)
FOXD2	0.051832	0	0.652107	9.94666e-08	0.118184	0.000278195	0.177599	BC_Naive	~ age + (1|sex) + (1|subjectid) + (1|timepoint) + (1|adjmfc.group) + (1|timepoint:adjmfc.group)
BEND5	0	0	0.164305	0	0.267764	0.0325943	0.535337	BC_Naive	~ age + (1|sex) + (1|subjectid) + (1|timepoint) + (1|adjmfc.group) + (1|timepoint:adjmfc.group)
FAF1	0	0.00914808	3.60697e-10	0.0458295	0.0180996	0.00306498	0.923858	BC_Naive	~ age + (1|sex) + (1|subjectid) + (1|timepoint) + (1|adjmfc.group) + (1|timepoint:adjmfc.group)
RNF11	2.62719e-09	0	0.143922	2.29274e-09	0.0435721	0.0153087	0.797197	BC_Naive	~ age + (1|sex) + (1|subjectid) + (1|timepoint) + (1|adjmfc.group) + (1|timepoint:adjmfc.group)
EPS15	1.83875e-09	0	0.546549	0.0233732	0	0.0203998	0.409678	BC_Naive	~ age + (1|sex) + (1|subjectid) + (1|timepoint) + (1|adjmfc.group) + (1|timepoint:adjmfc.group)
OSBPL9	2.67566e-10	0.0427256	0	0	5.84671e-10	0.00393313	0.953341	BC_Naive	~ age + (1|sex) + (1|subjectid) + (1|timepoint) + (1|adjmfc.group) + (1|timepoint:adjmfc.group)
NRD1	0	0	0	0.00468429	0.0800012	0.0757253	0.839589	BC_Naive	~ age + (1|sex) + (1|subjectid) + (1|timepoint) + (1|adjmfc.group) + (1|timepoint:adjmfc.group)
RP4-657D16.3	0.0886273	0	0.460349	0.0405524	0	0.0297666	0.380705	BC_Naive	~ age + (1|sex) + (1|subjectid) + (1|timepoint) + (1|adjmfc.group) + (1|timepoint:adjmfc.group)
TXNDC12	0	0	0	0	0	0.0039533	0.996047	BC_Naive	~ age + (1|sex) + (1|subjectid) + (1|timepoint) + (1|adjmfc.group) + (1|timepoint:adjmfc.group)
KTI12	0	0	0	0	0	9.73627e-05	0.999903	BC_Naive	~ age + (1|sex) + (1|subjectid) + (1|timepoint) + (1|adjmfc.group) + (1|timepoint:adjmfc.group)
BTF3L4	0	0	0	0	0	0.01069	0.98931	BC_Naive	~ age + (1|sex) + (1|subjectid) + (1|timepoint) + (1|adjmfc.group) + (1|timepoint:adjmfc.group)
CC2D1B	1.86308e-10	0.0257059	0.166806	0	0	0.00262051	0.804868	BC_Naive	~ age + (1|sex) + (1|subjectid) + (1|timepoint) + (1|adjmfc.group) + (1|timepoint:adjmfc.group)
PRPF38A	0	0	0	0	0	0.00314036	0.99686	BC_Naive	~ age + (1|sex) + (1|subjectid) + (1|timepoint) + (1|adjmfc.group) + (1|timepoint:adjmfc.group)
ZCCHC11	0	1.16828e-10	0	0.000907824	0	0.0143359	0.984756	BC_Naive	~ age + (1|sex) + (1|subjectid) + (1|timepoint) + (1|adjmfc.group) + (1|timepoint:adjmfc.group)
GPX7	2.94285e-10	0.0293538	0.228226	0.0211578	0	0.00434763	0.716914	BC_Naive	~ age + (1|sex) + (1|subjectid) + (1|timepoint) + (1|adjmfc.group) + (1|timepoint:adjmfc.group)
FAM159A	0	0	0.115311	0.0636132	0	0.000323951	0.820752	BC_Naive	~ age + (1|sex) + (1|subjectid) + (1|timepoint) + (1|adjmfc.group) + (1|timepoint:adjmfc.group)
ZYG11B	0.0330448	0	0	0.02001	0	0.00478567	0.94216	BC_Naive	~ age + (1|sex) + (1|subjectid) + (1|timepoint) + (1|adjmfc.group) + (1|timepoint:adjmfc.group)
ECHDC2	0	0	0	0.0121559	1.0976e-09	0.0763199	0.911524	BC_Naive	~ age + (1|sex) + (1|subjectid) + (1|timepoint) + (1|adjmfc.group) + (1|timepoint:adjmfc.group)
SCP2	0.178502	0	0	0	0.026357	0.0522999	0.742841	BC_Naive	~ age + (1|sex) + (1|subjectid) + (1|timepoint) + (1|adjmfc.group) + (1|timepoint:adjmfc.group)
CPT2	0	0	0	0	0	0.00307771	0.996922	BC_Naive	~ age + (1|sex) + (1|subjectid) + (1|timepoint) + (1|adjmfc.group) + (1|timepoint:adjmfc.group)
C1orf123	0	0	0	0	0	0.0296014	0.970399	BC_Naive	~ age + (1|sex) + (1|subjectid) + (1|timepoint) + (1|adjmfc.group) + (1|timepoint:adjmfc.group)
MAGOH	2.85134e-09	7.07377e-05	0.183515	0.0132037	0.00892434	0.131471	0.662815	BC_Naive	~ age + (1|sex) + (1|subjectid) + (1|timepoint) + (1|adjmfc.group) + (1|timepoint:adjmfc.group)
RP11-117D22.2	1.045e-07	0	0.0268633	0.0498551	0.00236356	0.000122019	0.920796	BC_Naive	~ age + (1|sex) + (1|subjectid) + (1|timepoint) + (1|adjmfc.group) + (1|timepoint:adjmfc.group)
YIPF1	0	0.0365024	0.134447	0	0.0309321	0.0300505	0.768068	BC_Naive	~ age + (1|sex) + (1|subjectid) + (1|timepoint) + (1|adjmfc.group) + (1|timepoint:adjmfc.group)
HSPB11	0	7.4468e-10	1.83653e-09	0.0724345	0	0.000556564	0.927009	BC_Naive	~ age + (1|sex) + (1|subjectid) + (1|timepoint) + (1|adjmfc.group) + (1|timepoint:adjmfc.group)
LRRC42	0	0	0.108822	1.26727e-10	2.89973e-09	0.00125076	0.889928	BC_Naive	~ age + (1|sex) + (1|subjectid) + (1|timepoint) + (1|adjmfc.group) + (1|timepoint:adjmfc.group)
TMEM59	0.0652599	0.0073926	0	0	5.55897e-10	0.000245779	0.927102	BC_Naive	~ age + (1|sex) + (1|subjectid) + (1|timepoint) + (1|adjmfc.group) + (1|timepoint:adjmfc.group)
TCEANC2	0	0.00994585	0	0	0	0.0135956	0.976459	BC_Naive	~ age + (1|sex) + (1|subjectid) + (1|timepoint) + (1|adjmfc.group) + (1|timepoint:adjmfc.group)
MRPL37	0	0.0317841	0	0	0	0.00109816	0.967118	BC_Naive	~ age + (1|sex) + (1|subjectid) + (1|timepoint) + (1|adjmfc.group) + (1|timepoint:adjmfc.group)
USP24	0	0	0.0118677	0.00521969	0	0.0169291	0.965984	BC_Naive	~ age + (1|sex) + (1|subjectid) + (1|timepoint) + (1|adjmfc.group) + (1|timepoint:adjmfc.group)
OMA1	0	0.0823687	0	0.142127	0.13213	0.00019008	0.643184	BC_Naive	~ age + (1|sex) + (1|subjectid) + (1|timepoint) + (1|adjmfc.group) + (1|timepoint:adjmfc.group)
MYSM1	0	0.053721	0	0	0	0.0505112	0.895768	BC_Naive	~ age + (1|sex) + (1|subjectid) + (1|timepoint) + (1|adjmfc.group) + (1|timepoint:adjmfc.group)
JUN	0	0	0.614977	0	0.195212	7.30157e-06	0.189803	BC_Naive	~ age + (1|sex) + (1|subjectid) + (1|timepoint) + (1|adjmfc.group) + (1|timepoint:adjmfc.group)
FGGY	0	0	0	0	0	0.000697399	0.999303	BC_Naive	~ age + (1|sex) + (1|subjectid) + (1|timepoint) + (1|adjmfc.group) + (1|timepoint:adjmfc.group)
HOOK1	0.0999754	0.0443381	0	0	0	0.0387907	0.816896	BC_Naive	~ age + (1|sex) + (1|subjectid) + (1|timepoint) + (1|adjmfc.group) + (1|timepoint:adjmfc.group)
CYP2J2	0.007126	0	0.390546	0	0	0.0144285	0.587899	BC_Naive	~ age + (1|sex) + (1|subjectid) + (1|timepoint) + (1|adjmfc.group) + (1|timepoint:adjmfc.group)
NFIA	0.0688492	1.02547e-09	0.299525	1.39474e-09	2.30117e-08	0.0203667	0.611259	BC_Naive	~ age + (1|sex) + (1|subjectid) + (1|timepoint) + (1|adjmfc.group) + (1|timepoint:adjmfc.group)
TM2D1	0	0	0	0	0	0.00951516	0.990485	BC_Naive	~ age + (1|sex) + (1|subjectid) + (1|timepoint) + (1|adjmfc.group) + (1|timepoint:adjmfc.group)
INADL	0	0	0	0	0	0.00186431	0.998136	BC_Naive	~ age + (1|sex) + (1|subjectid) + (1|timepoint) + (1|adjmfc.group) + (1|timepoint:adjmfc.group)
L1TD1	0	0	0.14254	0	0	0.00909187	0.848368	BC_Naive	~ age + (1|sex) + (1|subjectid) + (1|timepoint) + (1|adjmfc.group) + (1|timepoint:adjmfc.group)
USP1	0	0	0.012847	0	0	6.96967e-05	0.987083	BC_Naive	~ age + (1|sex) + (1|subjectid) + (1|timepoint) + (1|adjmfc.group) + (1|timepoint:adjmfc.group)
ATG4C	0.0147793	0	0	0.00393597	0	0.000107734	0.981177	BC_Naive	~ age + (1|sex) + (1|subjectid) + (1|timepoint) + (1|adjmfc.group) + (1|timepoint:adjmfc.group)
ALG6	0	0	0	0	0	0.00974511	0.990255	BC_Naive	~ age + (1|sex) + (1|subjectid) + (1|timepoint) + (1|adjmfc.group) + (1|timepoint:adjmfc.group)
ITGB3BP	0.17516	0	0.345663	0	0	0.00801651	0.47116	BC_Naive	~ age + (1|sex) + (1|subjectid) + (1|timepoint) + (1|adjmfc.group) + (1|timepoint:adjmfc.group)
DLEU2L	0	0	0	0.00187102	0.00256182	0.0588324	0.936735	BC_Naive	~ age + (1|sex) + (1|subjectid) + (1|timepoint) + (1|adjmfc.group) + (1|timepoint:adjmfc.group)
PGM1	0.0130937	8.38551e-10	0.147935	7.17325e-10	0.0500218	0.0508109	0.738138	BC_Naive	~ age + (1|sex) + (1|subjectid) + (1|timepoint) + (1|adjmfc.group) + (1|timepoint:adjmfc.group)
JAK1	0	0	0	0	0	1.96251e-05	0.99998	BC_Naive	~ age + (1|sex) + (1|subjectid) + (1|timepoint) + (1|adjmfc.group) + (1|timepoint:adjmfc.group)
LEPROT	1.07849e-10	0	0.348649	0	6.89374e-10	0.000129748	0.651221	BC_Naive	~ age + (1|sex) + (1|subjectid) + (1|timepoint) + (1|adjmfc.group) + (1|timepoint:adjmfc.group)
PDE4B	0.340078	0	0.0161291	1.78302e-10	0.00738502	0.0142128	0.622195	BC_Naive	~ age + (1|sex) + (1|subjectid) + (1|timepoint) + (1|adjmfc.group) + (1|timepoint:adjmfc.group)
MIER1	0.0363761	0	1.21543e-08	0	0.00306463	0.0502066	0.910353	BC_Naive	~ age + (1|sex) + (1|subjectid) + (1|timepoint) + (1|adjmfc.group) + (1|timepoint:adjmfc.group)
SERBP1	0	0	0.0872706	0	0.0658368	0.00672638	0.840166	BC_Naive	~ age + (1|sex) + (1|subjectid) + (1|timepoint) + (1|adjmfc.group) + (1|timepoint:adjmfc.group)
GADD45A	0	0	0	0.0269896	0.0246302	0.00619107	0.942189	BC_Naive	~ age + (1|sex) + (1|subjectid) + (1|timepoint) + (1|adjmfc.group) + (1|timepoint:adjmfc.group)
LRRC7	0	0	0.262243	0	8.23826e-10	0.0958115	0.641945	BC_Naive	~ age + (1|sex) + (1|subjectid) + (1|timepoint) + (1|adjmfc.group) + (1|timepoint:adjmfc.group)
LRRC40	0	1.22165e-09	0	0	0.0218572	0.0168627	0.96128	BC_Naive	~ age + (1|sex) + (1|subjectid) + (1|timepoint) + (1|adjmfc.group) + (1|timepoint:adjmfc.group)
SRSF11	0.0219494	0.0665426	0.213468	0	0	0.0792743	0.618766	BC_Naive	~ age + (1|sex) + (1|subjectid) + (1|timepoint) + (1|adjmfc.group) + (1|timepoint:adjmfc.group)
ANKRD13C	0.0396587	1.57713e-09	0.121822	0	0	0.0873477	0.751172	BC_Naive	~ age + (1|sex) + (1|subjectid) + (1|timepoint) + (1|adjmfc.group) + (1|timepoint:adjmfc.group)
HHLA3	0	3.93446e-09	0.207456	0.0190259	0	0.00311582	0.770402	BC_Naive	~ age + (1|sex) + (1|subjectid) + (1|timepoint) + (1|adjmfc.group) + (1|timepoint:adjmfc.group)
ZRANB2	0.00462947	0.0221449	0.0637341	0	0.0891156	0.0905234	0.729853	BC_Naive	~ age + (1|sex) + (1|subjectid) + (1|timepoint) + (1|adjmfc.group) + (1|timepoint:adjmfc.group)
CRYZ	6.92449e-11	0	0.142365	0	0.313527	0.0662533	0.477855	BC_Naive	~ age + (1|sex) + (1|subjectid) + (1|timepoint) + (1|adjmfc.group) + (1|timepoint:adjmfc.group)
TYW3	0	0	0.0746647	0	0	0.016828	0.908507	BC_Naive	~ age + (1|sex) + (1|subjectid) + (1|timepoint) + (1|adjmfc.group) + (1|timepoint:adjmfc.group)
ACADM	0	1.49486e-10	0.30359	1.1351e-09	0	0.00149292	0.694917	BC_Naive	~ age + (1|sex) + (1|subjectid) + (1|timepoint) + (1|adjmfc.group) + (1|timepoint:adjmfc.group)
RABGGTB	0.268394	0.055498	0	0	0.0345926	0.0161303	0.625385	BC_Naive	~ age + (1|sex) + (1|subjectid) + (1|timepoint) + (1|adjmfc.group) + (1|timepoint:adjmfc.group)
PIGK	8.37654e-09	0.101331	0	1.02083e-10	0.111405	0.0141551	0.77311	BC_Naive	~ age + (1|sex) + (1|subjectid) + (1|timepoint) + (1|adjmfc.group) + (1|timepoint:adjmfc.group)
ZZZ3	0	3.50255e-09	0	0	0.117483	0.000946201	0.881571	BC_Naive	~ age + (1|sex) + (1|subjectid) + (1|timepoint) + (1|adjmfc.group) + (1|timepoint:adjmfc.group)
USP33	3.21678e-10	0.0148953	0	0	2.67348e-10	0.00735137	0.977753	BC_Naive	~ age + (1|sex) + (1|subjectid) + (1|timepoint) + (1|adjmfc.group) + (1|timepoint:adjmfc.group)
FAM73A	0.0352567	0.0508026	0.0766825	0.0527293	0.0684721	0.000148362	0.715908	BC_Naive	~ age + (1|sex) + (1|subjectid) + (1|timepoint) + (1|adjmfc.group) + (1|timepoint:adjmfc.group)
NEXN	0	0	0.110629	0.0332649	0	0.00738326	0.848723	BC_Naive	~ age + (1|sex) + (1|subjectid) + (1|timepoint) + (1|adjmfc.group) + (1|timepoint:adjmfc.group)
FUBP1	0.0159625	0	0	0	0.0518791	9.69921e-05	0.932061	BC_Naive	~ age + (1|sex) + (1|subjectid) + (1|timepoint) + (1|adjmfc.group) + (1|timepoint:adjmfc.group)
DNAJB4	0.131671	0.0802531	0	0	0.0192524	0.0104947	0.758329	BC_Naive	~ age + (1|sex) + (1|subjectid) + (1|timepoint) + (1|adjmfc.group) + (1|timepoint:adjmfc.group)
RP11-386I14.4	0.0630687	0	0.403528	0.0431028	0	0.033128	0.457173	BC_Naive	~ age + (1|sex) + (1|subjectid) + (1|timepoint) + (1|adjmfc.group) + (1|timepoint:adjmfc.group)
IFI44L	0	8.48515e-10	0.66369	0.124094	0	0.0151125	0.197103	BC_Naive	~ age + (1|sex) + (1|subjectid) + (1|timepoint) + (1|adjmfc.group) + (1|timepoint:adjmfc.group)
IFI44	0	3.443e-09	0.460465	0.0241336	6.63069e-11	0.0259471	0.489454	BC_Naive	~ age + (1|sex) + (1|subjectid) + (1|timepoint) + (1|adjmfc.group) + (1|timepoint:adjmfc.group)
RP5-887A10.1	0	0.0234721	0.647699	4.8229e-10	0	3.17209e-06	0.328826	BC_Naive	~ age + (1|sex) + (1|subjectid) + (1|timepoint) + (1|adjmfc.group) + (1|timepoint:adjmfc.group)
RP11-486G15.2	0	0	0.0639651	0	0	0.0780851	0.85795	BC_Naive	~ age + (1|sex) + (1|subjectid) + (1|timepoint) + (1|adjmfc.group) + (1|timepoint:adjmfc.group)
PRKACB	0.14607	0.080189	0	0	0.0303816	0.00575361	0.737606	BC_Naive	~ age + (1|sex) + (1|subjectid) + (1|timepoint) + (1|adjmfc.group) + (1|timepoint:adjmfc.group)
RPF1	0.0515545	0.00973114	0	7.98224e-10	0.0162221	0.00468151	0.917811	BC_Naive	~ age + (1|sex) + (1|subjectid) + (1|timepoint) + (1|adjmfc.group) + (1|timepoint:adjmfc.group)
GNG5	0	0	0	0	0	0.0349126	0.965087	BC_Naive	~ age + (1|sex) + (1|subjectid) + (1|timepoint) + (1|adjmfc.group) + (1|timepoint:adjmfc.group)
CTBS	0.000601433	0	0	0	0.026316	0.0180012	0.955081	BC_Naive	~ age + (1|sex) + (1|subjectid) + (1|timepoint) + (1|adjmfc.group) + (1|timepoint:adjmfc.group)
SSX2IP	0	3.43491e-10	0.284598	0	0	0.0197563	0.695645	BC_Naive	~ age + (1|sex) + (1|subjectid) + (1|timepoint) + (1|adjmfc.group) + (1|timepoint:adjmfc.group)
C1orf52	0	0	0	0	0	0.0097107	0.990289	BC_Naive	~ age + (1|sex) + (1|subjectid) + (1|timepoint) + (1|adjmfc.group) + (1|timepoint:adjmfc.group)
BCL10	0.00221026	0	0.0428024	0	0	0.0284103	0.926577	BC_Naive	~ age + (1|sex) + (1|subjectid) + (1|timepoint) + (1|adjmfc.group) + (1|timepoint:adjmfc.group)
ZNHIT6	0	1.29626e-10	0.0928822	0	1.62621e-10	0.0303858	0.876732	BC_Naive	~ age + (1|sex) + (1|subjectid) + (1|timepoint) + (1|adjmfc.group) + (1|timepoint:adjmfc.group)
ODF2L	0.143218	0	0.0266451	0	0.00400106	0.0739322	0.752204	BC_Naive	~ age + (1|sex) + (1|subjectid) + (1|timepoint) + (1|adjmfc.group) + (1|timepoint:adjmfc.group)
SH3GLB1	0.00676296	6.69637e-09	0.0441441	0	0	0.0205581	0.928535	BC_Naive	~ age + (1|sex) + (1|subjectid) + (1|timepoint) + (1|adjmfc.group) + (1|timepoint:adjmfc.group)
44819	0.333208	0	0.394655	0.00542958	0	0.0124801	0.254228	BC_Naive	~ age + (1|sex) + (1|subjectid) + (1|timepoint) + (1|adjmfc.group) + (1|timepoint:adjmfc.group)
HS2ST1	4.65624e-09	1.9271e-10	0.385402	0	0.0903171	0.00987127	0.514409	BC_Naive	~ age + (1|sex) + (1|subjectid) + (1|timepoint) + (1|adjmfc.group) + (1|timepoint:adjmfc.group)
LMO4	1.39977e-08	4.42124e-08	0.296457	1.12721e-08	0.083868	0.00849093	0.611184	BC_Naive	~ age + (1|sex) + (1|subjectid) + (1|timepoint) + (1|adjmfc.group) + (1|timepoint:adjmfc.group)
PKN2	0	0.0448085	0	0	0	0.00208706	0.953104	BC_Naive	~ age + (1|sex) + (1|subjectid) + (1|timepoint) + (1|adjmfc.group) + (1|timepoint:adjmfc.group)
GTF2B	0	0.0320551	0.208791	2.39944e-10	0.0792967	0.0231582	0.656699	BC_Naive	~ age + (1|sex) + (1|subjectid) + (1|timepoint) + (1|adjmfc.group) + (1|timepoint:adjmfc.group)
CCBL2	0	0	0	0	0	0.000851371	0.999149	BC_Naive	~ age + (1|sex) + (1|subjectid) + (1|timepoint) + (1|adjmfc.group) + (1|timepoint:adjmfc.group)
RBMXL1	0	0	0	0.117626	0.082084	0.100823	0.699466	BC_Naive	~ age + (1|sex) + (1|subjectid) + (1|timepoint) + (1|adjmfc.group) + (1|timepoint:adjmfc.group)
GBP3	0.136287	0	0	5.14528e-09	0	0.105385	0.758328	BC_Naive	~ age + (1|sex) + (1|subjectid) + (1|timepoint) + (1|adjmfc.group) + (1|timepoint:adjmfc.group)
GBP1	0.257408	0	0.139594	0.139968	0.0772924	0.000136951	0.385601	BC_Naive	~ age + (1|sex) + (1|subjectid) + (1|timepoint) + (1|adjmfc.group) + (1|timepoint:adjmfc.group)
GBP2	0.0870255	0	0.112238	0.190113	0.107067	0.0109052	0.492652	BC_Naive	~ age + (1|sex) + (1|subjectid) + (1|timepoint) + (1|adjmfc.group) + (1|timepoint:adjmfc.group)
GBP4	0.0731857	0	0.114571	0.236294	0	0.0233553	0.552594	BC_Naive	~ age + (1|sex) + (1|subjectid) + (1|timepoint) + (1|adjmfc.group) + (1|timepoint:adjmfc.group)
GBP5	0.0140744	3.87511e-07	1.15706e-08	0.152588	0.000132138	0.00154613	0.831659	BC_Naive	~ age + (1|sex) + (1|subjectid) + (1|timepoint) + (1|adjmfc.group) + (1|timepoint:adjmfc.group)
LRRC8B	0	0	0	0	0	0.000469632	0.99953	BC_Naive	~ age + (1|sex) + (1|subjectid) + (1|timepoint) + (1|adjmfc.group) + (1|timepoint:adjmfc.group)
LRRC8C	0.0893503	0	0	0	0.00637323	0.00389035	0.900386	BC_Naive	~ age + (1|sex) + (1|subjectid) + (1|timepoint) + (1|adjmfc.group) + (1|timepoint:adjmfc.group)
RP5-943J3.2	0.0094178	0	0.06954	0	0.257262	0.00620393	0.657576	BC_Naive	~ age + (1|sex) + (1|subjectid) + (1|timepoint) + (1|adjmfc.group) + (1|timepoint:adjmfc.group)
LRRC8D	0	2.73334e-10	0.00599064	0	0	0.00533378	0.988676	BC_Naive	~ age + (1|sex) + (1|subjectid) + (1|timepoint) + (1|adjmfc.group) + (1|timepoint:adjmfc.group)
ZNF326	0	0.0558849	0	0	0.0804027	0.0562674	0.807445	BC_Naive	~ age + (1|sex) + (1|subjectid) + (1|timepoint) + (1|adjmfc.group) + (1|timepoint:adjmfc.group)
ZNF644	0	0	0	0	0.104379	0.0444758	0.851145	BC_Naive	~ age + (1|sex) + (1|subjectid) + (1|timepoint) + (1|adjmfc.group) + (1|timepoint:adjmfc.group)
CDC7	0.0874274	2.72686e-09	0.0101065	0.00918992	1.31335e-08	0.00219051	0.891086	BC_Naive	~ age + (1|sex) + (1|subjectid) + (1|timepoint) + (1|adjmfc.group) + (1|timepoint:adjmfc.group)
TGFBR3	0	2.34033e-10	0.43061	0	0.0342301	0.008301	0.526859	BC_Naive	~ age + (1|sex) + (1|subjectid) + (1|timepoint) + (1|adjmfc.group) + (1|timepoint:adjmfc.group)
GLMN	0.131352	1.44566e-05	0	0	8.32326e-09	0.0107412	0.857893	BC_Naive	~ age + (1|sex) + (1|subjectid) + (1|timepoint) + (1|adjmfc.group) + (1|timepoint:adjmfc.group)
RPAP2	0.320946	0.0194159	0	0	0	0.00186211	0.657776	BC_Naive	~ age + (1|sex) + (1|subjectid) + (1|timepoint) + (1|adjmfc.group) + (1|timepoint:adjmfc.group)
GFI1	0.0367041	0	0.680732	0.0261749	0.0301255	0.012752	0.213511	BC_Naive	~ age + (1|sex) + (1|subjectid) + (1|timepoint) + (1|adjmfc.group) + (1|timepoint:adjmfc.group)
EVI5	0	0	0	0	0	0.000260986	0.999739	BC_Naive	~ age + (1|sex) + (1|subjectid) + (1|timepoint) + (1|adjmfc.group) + (1|timepoint:adjmfc.group)
RPL5	6.59211e-10	0	0.270928	0.0732358	0.0429913	0.0190941	0.593751	BC_Naive	~ age + (1|sex) + (1|subjectid) + (1|timepoint) + (1|adjmfc.group) + (1|timepoint:adjmfc.group)
FAM69A	0.0111134	0	0.100284	0	0	0.0143832	0.87422	BC_Naive	~ age + (1|sex) + (1|subjectid) + (1|timepoint) + (1|adjmfc.group) + (1|timepoint:adjmfc.group)
MTF2	0	0	0	0	0	0.0359861	0.964014	BC_Naive	~ age + (1|sex) + (1|subjectid) + (1|timepoint) + (1|adjmfc.group) + (1|timepoint:adjmfc.group)
TMED5	6.85371e-10	0.00996674	0	0	0.0143909	0.00320588	0.972437	BC_Naive	~ age + (1|sex) + (1|subjectid) + (1|timepoint) + (1|adjmfc.group) + (1|timepoint:adjmfc.group)
CCDC18	0	0.0669887	0.186632	1.0258e-10	0	0.00823398	0.738145	BC_Naive	~ age + (1|sex) + (1|subjectid) + (1|timepoint) + (1|adjmfc.group) + (1|timepoint:adjmfc.group)
DR1	0	0	0.309716	0	0	0.00500191	0.685282	BC_Naive	~ age + (1|sex) + (1|subjectid) + (1|timepoint) + (1|adjmfc.group) + (1|timepoint:adjmfc.group)
DNTTIP2	0.0714099	0	0	0	0	0.0282148	0.900375	BC_Naive	~ age + (1|sex) + (1|subjectid) + (1|timepoint) + (1|adjmfc.group) + (1|timepoint:adjmfc.group)
GCLM	0.0134735	7.18752e-09	0.093535	0	0.00323575	0.0984143	0.791341	BC_Naive	~ age + (1|sex) + (1|subjectid) + (1|timepoint) + (1|adjmfc.group) + (1|timepoint:adjmfc.group)
ABCD3	0	0	0	0	0	0.00747577	0.992524	BC_Naive	~ age + (1|sex) + (1|subjectid) + (1|timepoint) + (1|adjmfc.group) + (1|timepoint:adjmfc.group)
CNN3	8.75747e-11	0.0202715	0.243326	0	0	0.000248728	0.736154	BC_Naive	~ age + (1|sex) + (1|subjectid) + (1|timepoint) + (1|adjmfc.group) + (1|timepoint:adjmfc.group)
ALG14	0	0	0.412186	0	0	0.000446066	0.587368	BC_Naive	~ age + (1|sex) + (1|subjectid) + (1|timepoint) + (1|adjmfc.group) + (1|timepoint:adjmfc.group)
RWDD3	0.0782232	0	0.5944	0	0	0.00171233	0.325664	BC_Naive	~ age + (1|sex) + (1|subjectid) + (1|timepoint) + (1|adjmfc.group) + (1|timepoint:adjmfc.group)
PTBP2	0.00770175	0	0.376242	0	0.0175787	0.00146302	0.597015	BC_Naive	~ age + (1|sex) + (1|subjectid) + (1|timepoint) + (1|adjmfc.group) + (1|timepoint:adjmfc.group)
DPYD	0	0	0	0	0	0.000476281	0.999524	BC_Naive	~ age + (1|sex) + (1|subjectid) + (1|timepoint) + (1|adjmfc.group) + (1|timepoint:adjmfc.group)
AGL	4.53866e-09	0.0330104	0.195985	0.00193585	0.00281371	0.0146237	0.751631	BC_Naive	~ age + (1|sex) + (1|subjectid) + (1|timepoint) + (1|adjmfc.group) + (1|timepoint:adjmfc.group)
SLC35A3	0.144807	0.125827	0	0	0.072583	0.00812005	0.648663	BC_Naive	~ age + (1|sex) + (1|subjectid) + (1|timepoint) + (1|adjmfc.group) + (1|timepoint:adjmfc.group)
HIAT1	0	0	0	0	0	0.0174661	0.982534	BC_Naive	~ age + (1|sex) + (1|subjectid) + (1|timepoint) + (1|adjmfc.group) + (1|timepoint:adjmfc.group)
SASS6	0	0.0391707	0	0	0	0.0232254	0.937604	BC_Naive	~ age + (1|sex) + (1|subjectid) + (1|timepoint) + (1|adjmfc.group) + (1|timepoint:adjmfc.group)
TRMT13	0.0389526	0	0	0	0	0.00213418	0.958913	BC_Naive	~ age + (1|sex) + (1|subjectid) + (1|timepoint) + (1|adjmfc.group) + (1|timepoint:adjmfc.group)
DBT	0	0	0	0	0	0.0573004	0.9427	BC_Naive	~ age + (1|sex) + (1|subjectid) + (1|timepoint) + (1|adjmfc.group) + (1|timepoint:adjmfc.group)
RTCA	0.107554	0.0548751	0	0	0	0.0108075	0.826763	BC_Naive	~ age + (1|sex) + (1|subjectid) + (1|timepoint) + (1|adjmfc.group) + (1|timepoint:adjmfc.group)
CDC14A	0.00277955	0.0493718	0.172954	0	0.0143266	0.00939866	0.751169	BC_Naive	~ age + (1|sex) + (1|subjectid) + (1|timepoint) + (1|adjmfc.group) + (1|timepoint:adjmfc.group)
SLC30A7	0.0594056	0.018804	0	4.1356e-10	0	0.000720746	0.92107	BC_Naive	~ age + (1|sex) + (1|subjectid) + (1|timepoint) + (1|adjmfc.group) + (1|timepoint:adjmfc.group)
DPH5	0	0	0	0	0	0.00125694	0.998743	BC_Naive	~ age + (1|sex) + (1|subjectid) + (1|timepoint) + (1|adjmfc.group) + (1|timepoint:adjmfc.group)
AC093157.1	0.0704355	0	0.424893	1.01472e-10	0.055169	0.0298296	0.419673	BC_Naive	~ age + (1|sex) + (1|subjectid) + (1|timepoint) + (1|adjmfc.group) + (1|timepoint:adjmfc.group)
RP11-421L21.3	0	0	0.264545	0	0	0.00953765	0.725917	BC_Naive	~ age + (1|sex) + (1|subjectid) + (1|timepoint) + (1|adjmfc.group) + (1|timepoint:adjmfc.group)
S1PR1	0	0	0.132497	0	0.0282565	0.000399481	0.838847	BC_Naive	~ age + (1|sex) + (1|subjectid) + (1|timepoint) + (1|adjmfc.group) + (1|timepoint:adjmfc.group)
RNPC3	0	0	0	0	0	0.000100671	0.999899	BC_Naive	~ age + (1|sex) + (1|subjectid) + (1|timepoint) + (1|adjmfc.group) + (1|timepoint:adjmfc.group)
PRMT6	0	0	0.0128036	0	0	0.000493317	0.986703	BC_Naive	~ age + (1|sex) + (1|subjectid) + (1|timepoint) + (1|adjmfc.group) + (1|timepoint:adjmfc.group)
VAV3	0	0	0.0792582	0.0158072	7.83204e-09	0.000512761	0.904422	BC_Naive	~ age + (1|sex) + (1|subjectid) + (1|timepoint) + (1|adjmfc.group) + (1|timepoint:adjmfc.group)
VAV3-AS1	0	1.47266e-10	0	0.102471	0	2.05635e-05	0.897508	BC_Naive	~ age + (1|sex) + (1|subjectid) + (1|timepoint) + (1|adjmfc.group) + (1|timepoint:adjmfc.group)
SLC25A24	4.54228e-10	3.04212e-09	0.105796	0.0524027	1.10527e-09	0.00884266	0.832959	BC_Naive	~ age + (1|sex) + (1|subjectid) + (1|timepoint) + (1|adjmfc.group) + (1|timepoint:adjmfc.group)
FAM102B	0	6.16109e-09	0.0961795	0	0.109485	0.00579959	0.788535	BC_Naive	~ age + (1|sex) + (1|subjectid) + (1|timepoint) + (1|adjmfc.group) + (1|timepoint:adjmfc.group)
HENMT1	0	0	0.294385	0.0463184	0.0176538	0.00527089	0.636372	BC_Naive	~ age + (1|sex) + (1|subjectid) + (1|timepoint) + (1|adjmfc.group) + (1|timepoint:adjmfc.group)
PRPF38B	0.117298	0.0189801	0.0488241	0.0939409	0	0.016118	0.704839	BC_Naive	~ age + (1|sex) + (1|subjectid) + (1|timepoint) + (1|adjmfc.group) + (1|timepoint:adjmfc.group)
STXBP3	0	0	0	0	0	0.0254492	0.974551	BC_Naive	~ age + (1|sex) + (1|subjectid) + (1|timepoint) + (1|adjmfc.group) + (1|timepoint:adjmfc.group)
CLCC1	0.0095269	0	0	0	0	0.0197573	0.970716	BC_Naive	~ age + (1|sex) + (1|subjectid) + (1|timepoint) + (1|adjmfc.group) + (1|timepoint:adjmfc.group)
TAF13	1.27916e-08	0	0.300668	4.98077e-09	3.18983e-10	0.00256387	0.696768	BC_Naive	~ age + (1|sex) + (1|subjectid) + (1|timepoint) + (1|adjmfc.group) + (1|timepoint:adjmfc.group)
RP5-1065J22.8	0	0	0	0	0.152288	0.0163882	0.831324	BC_Naive	~ age + (1|sex) + (1|subjectid) + (1|timepoint) + (1|adjmfc.group) + (1|timepoint:adjmfc.group)
TMEM167B	0.013273	0	3.26465e-10	0	0	0.0457811	0.940946	BC_Naive	~ age + (1|sex) + (1|subjectid) + (1|timepoint) + (1|adjmfc.group) + (1|timepoint:adjmfc.group)
SARS	0	0	0	0	0.362751	0.0270466	0.610203	BC_Naive	~ age + (1|sex) + (1|subjectid) + (1|timepoint) + (1|adjmfc.group) + (1|timepoint:adjmfc.group)
PSMA5	0.306739	0	0	0	0.108047	0.0528113	0.532402	BC_Naive	~ age + (1|sex) + (1|subjectid) + (1|timepoint) + (1|adjmfc.group) + (1|timepoint:adjmfc.group)
CYB561D1	2.09153e-08	0	0	0.0173616	0	0.0185118	0.964127	BC_Naive	~ age + (1|sex) + (1|subjectid) + (1|timepoint) + (1|adjmfc.group) + (1|timepoint:adjmfc.group)
GNAI3	0	0	0	0	0	0.0532371	0.946763	BC_Naive	~ age + (1|sex) + (1|subjectid) + (1|timepoint) + (1|adjmfc.group) + (1|timepoint:adjmfc.group)
AMPD2	0.00329633	0	0	0.0434417	1.15611e-08	4.52338e-05	0.953217	BC_Naive	~ age + (1|sex) + (1|subjectid) + (1|timepoint) + (1|adjmfc.group) + (1|timepoint:adjmfc.group)
GSTM4	0	0	0.0921128	0	0	0.00535331	0.902534	BC_Naive	~ age + (1|sex) + (1|subjectid) + (1|timepoint) + (1|adjmfc.group) + (1|timepoint:adjmfc.group)
AHCYL1	0	0	0	0.0378274	0	0.00580437	0.956368	BC_Naive	~ age + (1|sex) + (1|subjectid) + (1|timepoint) + (1|adjmfc.group) + (1|timepoint:adjmfc.group)
STRIP1	0.00112372	5.47975e-10	0	0	0	0.00743807	0.991438	BC_Naive	~ age + (1|sex) + (1|subjectid) + (1|timepoint) + (1|adjmfc.group) + (1|timepoint:adjmfc.group)
RP5-1074L1.1	0.114575	0	0.344103	0	0	0.0286276	0.512695	BC_Naive	~ age + (1|sex) + (1|subjectid) + (1|timepoint) + (1|adjmfc.group) + (1|timepoint:adjmfc.group)
RBM15	0	0.00152566	0.144082	0	0	0.00285122	0.851541	BC_Naive	~ age + (1|sex) + (1|subjectid) + (1|timepoint) + (1|adjmfc.group) + (1|timepoint:adjmfc.group)
SLC16A4	0.150175	0.00484346	0	1.62354e-09	0	0.0190903	0.825892	BC_Naive	~ age + (1|sex) + (1|subjectid) + (1|timepoint) + (1|adjmfc.group) + (1|timepoint:adjmfc.group)
RP5-1074L1.4	7.58202e-10	0	0.190869	0	0	0.00374584	0.805385	BC_Naive	~ age + (1|sex) + (1|subjectid) + (1|timepoint) + (1|adjmfc.group) + (1|timepoint:adjmfc.group)
LAMTOR5-AS1	0	0	0.595093	0.000889459	0	0.00223436	0.401783	BC_Naive	~ age + (1|sex) + (1|subjectid) + (1|timepoint) + (1|adjmfc.group) + (1|timepoint:adjmfc.group)
LAMTOR5	0	0	0.125069	0	0	0.00063336	0.874298	BC_Naive	~ age + (1|sex) + (1|subjectid) + (1|timepoint) + (1|adjmfc.group) + (1|timepoint:adjmfc.group)
RP11-284N8.3	0.0139827	0	0	1.66212e-10	0.0377053	0.0845665	0.863746	BC_Naive	~ age + (1|sex) + (1|subjectid) + (1|timepoint) + (1|adjmfc.group) + (1|timepoint:adjmfc.group)
KCNA3	0	1.29853e-08	0.12776	7.03363e-08	0.188033	4.00552e-05	0.684167	BC_Naive	~ age + (1|sex) + (1|subjectid) + (1|timepoint) + (1|adjmfc.group) + (1|timepoint:adjmfc.group)
CD53	4.64473e-10	0.00222674	0.135336	0	4.81435e-10	0.0394807	0.822956	BC_Naive	~ age + (1|sex) + (1|subjectid) + (1|timepoint) + (1|adjmfc.group) + (1|timepoint:adjmfc.group)
RP11-96K19.2	0.220809	0	0.215953	0	0.13773	0.0299521	0.395556	BC_Naive	~ age + (1|sex) + (1|subjectid) + (1|timepoint) + (1|adjmfc.group) + (1|timepoint:adjmfc.group)
LRIF1	0	0	0.0669847	1.23668e-10	0	0.0434013	0.889614	BC_Naive	~ age + (1|sex) + (1|subjectid) + (1|timepoint) + (1|adjmfc.group) + (1|timepoint:adjmfc.group)
DRAM2	0.25582	0	0.177946	0	0	0.00564898	0.560584	BC_Naive	~ age + (1|sex) + (1|subjectid) + (1|timepoint) + (1|adjmfc.group) + (1|timepoint:adjmfc.group)
CEPT1	0	0	0	0	0	0.0342666	0.965733	BC_Naive	~ age + (1|sex) + (1|subjectid) + (1|timepoint) + (1|adjmfc.group) + (1|timepoint:adjmfc.group)
RP5-1180E21.5	0	2.799e-10	0.256056	0	0	0.00416997	0.739774	BC_Naive	~ age + (1|sex) + (1|subjectid) + (1|timepoint) + (1|adjmfc.group) + (1|timepoint:adjmfc.group)
DENND2D	0.0236645	0	0	6.48335e-11	0.419762	0.000312143	0.556261	BC_Naive	~ age + (1|sex) + (1|subjectid) + (1|timepoint) + (1|adjmfc.group) + (1|timepoint:adjmfc.group)
CHI3L2	0	0.0844007	0.452277	0.0222196	0.063173	0.30471	0.0732196	BC_Naive	~ age + (1|sex) + (1|subjectid) + (1|timepoint) + (1|adjmfc.group) + (1|timepoint:adjmfc.group)
PIFO	0.0237314	0	0.382797	1.94598e-09	0	0.0137848	0.579687	BC_Naive	~ age + (1|sex) + (1|subjectid) + (1|timepoint) + (1|adjmfc.group) + (1|timepoint:adjmfc.group)
WDR77	0.0661525	0	0	0	0	0.0381159	0.895732	BC_Naive	~ age + (1|sex) + (1|subjectid) + (1|timepoint) + (1|adjmfc.group) + (1|timepoint:adjmfc.group)
ATP5F1	0.175966	0.0207577	0	0	0	0.00891068	0.794365	BC_Naive	~ age + (1|sex) + (1|subjectid) + (1|timepoint) + (1|adjmfc.group) + (1|timepoint:adjmfc.group)
C1orf162	2.59699e-09	0	0.103676	0	0.0243663	0.00659996	0.865358	BC_Naive	~ age + (1|sex) + (1|subjectid) + (1|timepoint) + (1|adjmfc.group) + (1|timepoint:adjmfc.group)
RAP1A	0.0833598	0	3.7595e-10	0	0.123917	0.150429	0.642294	BC_Naive	~ age + (1|sex) + (1|subjectid) + (1|timepoint) + (1|adjmfc.group) + (1|timepoint:adjmfc.group)
DDX20	0.0661646	0	0	0	0	0.0106738	0.923162	BC_Naive	~ age + (1|sex) + (1|subjectid) + (1|timepoint) + (1|adjmfc.group) + (1|timepoint:adjmfc.group)
ST7L	0	0	6.34155e-10	0	0.032411	0.00492362	0.962665	BC_Naive	~ age + (1|sex) + (1|subjectid) + (1|timepoint) + (1|adjmfc.group) + (1|timepoint:adjmfc.group)
CAPZA1	0	0	0	0	0	0.0115087	0.988491	BC_Naive	~ age + (1|sex) + (1|subjectid) + (1|timepoint) + (1|adjmfc.group) + (1|timepoint:adjmfc.group)
MOV10	1.07496e-09	0	6.05817e-10	0.0279414	0.190174	0.10619	0.675695	BC_Naive	~ age + (1|sex) + (1|subjectid) + (1|timepoint) + (1|adjmfc.group) + (1|timepoint:adjmfc.group)
RHOC	0	0	0.189595	0	0	0.0315446	0.778861	BC_Naive	~ age + (1|sex) + (1|subjectid) + (1|timepoint) + (1|adjmfc.group) + (1|timepoint:adjmfc.group)
LRIG2	0	0	0	0	0	0.0680138	0.931986	BC_Naive	~ age + (1|sex) + (1|subjectid) + (1|timepoint) + (1|adjmfc.group) + (1|timepoint:adjmfc.group)
PHTF1	0	0	0	0.000106256	0.0400168	0.00183419	0.958043	BC_Naive	~ age + (1|sex) + (1|subjectid) + (1|timepoint) + (1|adjmfc.group) + (1|timepoint:adjmfc.group)
RSBN1	6.17233e-10	3.6267e-10	0	0	0.111186	0.000603717	0.88821	BC_Naive	~ age + (1|sex) + (1|subjectid) + (1|timepoint) + (1|adjmfc.group) + (1|timepoint:adjmfc.group)
PTPN22	0	0	0.188403	0.0502869	0	0.0240777	0.737233	BC_Naive	~ age + (1|sex) + (1|subjectid) + (1|timepoint) + (1|adjmfc.group) + (1|timepoint:adjmfc.group)
AP4B1	0	1.29838e-10	3.55387e-10	0	0.0256475	0.0117027	0.96265	BC_Naive	~ age + (1|sex) + (1|subjectid) + (1|timepoint) + (1|adjmfc.group) + (1|timepoint:adjmfc.group)
DCLRE1B	0.0308732	0.0606501	0.392788	0.00447812	0	0.00118933	0.510021	BC_Naive	~ age + (1|sex) + (1|subjectid) + (1|timepoint) + (1|adjmfc.group) + (1|timepoint:adjmfc.group)
HIPK1	0.0831176	0	0.0593681	0	0	0.00241458	0.8551	BC_Naive	~ age + (1|sex) + (1|subjectid) + (1|timepoint) + (1|adjmfc.group) + (1|timepoint:adjmfc.group)
TRIM33	0	2.5659e-10	0.010389	0	0	0.0115327	0.978078	BC_Naive	~ age + (1|sex) + (1|subjectid) + (1|timepoint) + (1|adjmfc.group) + (1|timepoint:adjmfc.group)
BCAS2	0.0271727	0	0.150489	0	0.186928	0.0350624	0.600348	BC_Naive	~ age + (1|sex) + (1|subjectid) + (1|timepoint) + (1|adjmfc.group) + (1|timepoint:adjmfc.group)
NRAS	0	0	0	0	0	0.00985276	0.990147	BC_Naive	~ age + (1|sex) + (1|subjectid) + (1|timepoint) + (1|adjmfc.group) + (1|timepoint:adjmfc.group)
CSDE1	0	0	0	0	0	0.00392645	0.996074	BC_Naive	~ age + (1|sex) + (1|subjectid) + (1|timepoint) + (1|adjmfc.group) + (1|timepoint:adjmfc.group)
SIKE1	0.0772917	0	0	0.0286153	0	0.0153525	0.87874	BC_Naive	~ age + (1|sex) + (1|subjectid) + (1|timepoint) + (1|adjmfc.group) + (1|timepoint:adjmfc.group)
ATP1A1	0.0911249	0	0.0703764	0	0	0.000427316	0.838071	BC_Naive	~ age + (1|sex) + (1|subjectid) + (1|timepoint) + (1|adjmfc.group) + (1|timepoint:adjmfc.group)
CD58	0.0111521	3.59811e-10	0	0	0	0.0358017	0.953046	BC_Naive	~ age + (1|sex) + (1|subjectid) + (1|timepoint) + (1|adjmfc.group) + (1|timepoint:adjmfc.group)
CD2	2.44487e-09	0	0	0.176925	0.223864	0.000306295	0.598904	BC_Naive	~ age + (1|sex) + (1|subjectid) + (1|timepoint) + (1|adjmfc.group) + (1|timepoint:adjmfc.group)
TTF2	8.89604e-10	6.7099e-10	0.136817	0	0	0.00120803	0.861975	BC_Naive	~ age + (1|sex) + (1|subjectid) + (1|timepoint) + (1|adjmfc.group) + (1|timepoint:adjmfc.group)
MAN1A2	0.0876059	0	0	0	0	0.00194904	0.910445	BC_Naive	~ age + (1|sex) + (1|subjectid) + (1|timepoint) + (1|adjmfc.group) + (1|timepoint:adjmfc.group)
FAM46C	0.18299	0.0150681	5.92547e-11	0	0.223107	0.0201719	0.558663	BC_Naive	~ age + (1|sex) + (1|subjectid) + (1|timepoint) + (1|adjmfc.group) + (1|timepoint:adjmfc.group)
GDAP2	0	0	0	0	0	0.000717581	0.999282	BC_Naive	~ age + (1|sex) + (1|subjectid) + (1|timepoint) + (1|adjmfc.group) + (1|timepoint:adjmfc.group)
WDR3	0	0	0	0	0	0.0046711	0.995329	BC_Naive	~ age + (1|sex) + (1|subjectid) + (1|timepoint) + (1|adjmfc.group) + (1|timepoint:adjmfc.group)
NOTCH2	0	0	0	0	0	0.00038183	0.999618	BC_Naive	~ age + (1|sex) + (1|subjectid) + (1|timepoint) + (1|adjmfc.group) + (1|timepoint:adjmfc.group)
RP11-343N15.5	0	0	0	0	0	0.00117721	0.998823	BC_Naive	~ age + (1|sex) + (1|subjectid) + (1|timepoint) + (1|adjmfc.group) + (1|timepoint:adjmfc.group)
RP11-344P13.6	0.0125672	2.90859e-10	9.23314e-09	0	0	0.0193899	0.968043	BC_Naive	~ age + (1|sex) + (1|subjectid) + (1|timepoint) + (1|adjmfc.group) + (1|timepoint:adjmfc.group)
RP11-417J8.3	0.10798	0	0.33862	0	1.13553e-10	0.000218084	0.553182	BC_Naive	~ age + (1|sex) + (1|subjectid) + (1|timepoint) + (1|adjmfc.group) + (1|timepoint:adjmfc.group)
RP11-782C8.5	0.0344574	3.2148e-10	0.325715	0.00770266	8.00857e-10	0.0361874	0.595938	BC_Naive	~ age + (1|sex) + (1|subjectid) + (1|timepoint) + (1|adjmfc.group) + (1|timepoint:adjmfc.group)
RP6-206I17.2	0	0	0.201594	0	0	0.00100849	0.797398	BC_Naive	~ age + (1|sex) + (1|subjectid) + (1|timepoint) + (1|adjmfc.group) + (1|timepoint:adjmfc.group)
AL592284.1	0.268223	0	0.45884	0	0.13156	0.00523203	0.136145	BC_Naive	~ age + (1|sex) + (1|subjectid) + (1|timepoint) + (1|adjmfc.group) + (1|timepoint:adjmfc.group)
RP11-640M9.1	0.181523	0	0.15768	0.0712065	0	0.0826032	0.506987	BC_Naive	~ age + (1|sex) + (1|subjectid) + (1|timepoint) + (1|adjmfc.group) + (1|timepoint:adjmfc.group)
NBPF9	0	0	0.155681	0	0	0.00172788	0.842591	BC_Naive	~ age + (1|sex) + (1|subjectid) + (1|timepoint) + (1|adjmfc.group) + (1|timepoint:adjmfc.group)
PDE4DIP	0.00883953	5.32252e-10	0	0	0	0.0263178	0.964843	BC_Naive	~ age + (1|sex) + (1|subjectid) + (1|timepoint) + (1|adjmfc.group) + (1|timepoint:adjmfc.group)
RP11-326G21.1	2.2949e-10	0.058032	0.294688	0	2.05923e-10	0.0239622	0.623317	BC_Naive	~ age + (1|sex) + (1|subjectid) + (1|timepoint) + (1|adjmfc.group) + (1|timepoint:adjmfc.group)
NOTCH2NL	4.19224e-11	0.0658176	0.507219	0	1.26101e-10	0.11861	0.308353	BC_Naive	~ age + (1|sex) + (1|subjectid) + (1|timepoint) + (1|adjmfc.group) + (1|timepoint:adjmfc.group)
NBPF10	8.83366e-11	0	0.178179	0.0728483	0	0.0321629	0.716809	BC_Naive	~ age + (1|sex) + (1|subjectid) + (1|timepoint) + (1|adjmfc.group) + (1|timepoint:adjmfc.group)
TXNIP	0	0.09597	0.330633	0.197977	0	0.000712405	0.374708	BC_Naive	~ age + (1|sex) + (1|subjectid) + (1|timepoint) + (1|adjmfc.group) + (1|timepoint:adjmfc.group)
POLR3GL	0.0624241	1.80173e-09	0	0.00207469	0.0763501	0.00806368	0.851087	BC_Naive	~ age + (1|sex) + (1|subjectid) + (1|timepoint) + (1|adjmfc.group) + (1|timepoint:adjmfc.group)
RP11-315I20.1	0.119978	0	0.212189	0	3.08679e-10	0.0189484	0.648885	BC_Naive	~ age + (1|sex) + (1|subjectid) + (1|timepoint) + (1|adjmfc.group) + (1|timepoint:adjmfc.group)
LIX1L	0	0	0.00485058	0	0	0.0205875	0.974562	BC_Naive	~ age + (1|sex) + (1|subjectid) + (1|timepoint) + (1|adjmfc.group) + (1|timepoint:adjmfc.group)
RBM8A	0	0	0.216663	0	0.217284	0.0543364	0.511717	BC_Naive	~ age + (1|sex) + (1|subjectid) + (1|timepoint) + (1|adjmfc.group) + (1|timepoint:adjmfc.group)
PEX11B	0	6.45992e-10	4.03603e-08	2.23057e-09	0.0487322	0.000131515	0.951136	BC_Naive	~ age + (1|sex) + (1|subjectid) + (1|timepoint) + (1|adjmfc.group) + (1|timepoint:adjmfc.group)
POLR3C	0	0	0.0692016	0.0522155	0	0.0465424	0.83204	BC_Naive	~ age + (1|sex) + (1|subjectid) + (1|timepoint) + (1|adjmfc.group) + (1|timepoint:adjmfc.group)
RNF115	0	0	0	0	0	0.00608866	0.993911	BC_Naive	~ age + (1|sex) + (1|subjectid) + (1|timepoint) + (1|adjmfc.group) + (1|timepoint:adjmfc.group)
GPR89A	0.0507274	0.18578	0	0	0	0.0196997	0.743793	BC_Naive	~ age + (1|sex) + (1|subjectid) + (1|timepoint) + (1|adjmfc.group) + (1|timepoint:adjmfc.group)
NBPF12	0	0	0	0.00733179	0	0.0015537	0.991115	BC_Naive	~ age + (1|sex) + (1|subjectid) + (1|timepoint) + (1|adjmfc.group) + (1|timepoint:adjmfc.group)
PRKAB2	0	8.31084e-11	0.264697	0	0	0.0251563	0.710146	BC_Naive	~ age + (1|sex) + (1|subjectid) + (1|timepoint) + (1|adjmfc.group) + (1|timepoint:adjmfc.group)
FMO5	0	0	0.10731	0	0	0.015999	0.876691	BC_Naive	~ age + (1|sex) + (1|subjectid) + (1|timepoint) + (1|adjmfc.group) + (1|timepoint:adjmfc.group)
CHD1L	0	1.14935e-09	0.164687	0.0734048	0	0.0432818	0.718626	BC_Naive	~ age + (1|sex) + (1|subjectid) + (1|timepoint) + (1|adjmfc.group) + (1|timepoint:adjmfc.group)
NBPF20	0.00840763	0	0.334864	0	0	0.00831447	0.648413	BC_Naive	~ age + (1|sex) + (1|subjectid) + (1|timepoint) + (1|adjmfc.group) + (1|timepoint:adjmfc.group)
NBPF15	0.0170703	0	0.292794	0	0.017748	0.0151226	0.657265	BC_Naive	~ age + (1|sex) + (1|subjectid) + (1|timepoint) + (1|adjmfc.group) + (1|timepoint:adjmfc.group)
RP11-403I13.8	0	0.0276098	0	0	0	0.0114852	0.960905	BC_Naive	~ age + (1|sex) + (1|subjectid) + (1|timepoint) + (1|adjmfc.group) + (1|timepoint:adjmfc.group)
RP11-277L2.4	0.0313602	1.39142e-09	0.274703	1.03881e-09	0.0315387	0.0229919	0.639406	BC_Naive	~ age + (1|sex) + (1|subjectid) + (1|timepoint) + (1|adjmfc.group) + (1|timepoint:adjmfc.group)
RP11-277L2.3	0	0.0199867	0.0162993	2.17851e-10	0	0.0192467	0.944467	BC_Naive	~ age + (1|sex) + (1|subjectid) + (1|timepoint) + (1|adjmfc.group) + (1|timepoint:adjmfc.group)
FCGR1A	0.0743796	1.07278e-09	0.286783	0.153304	1.83903e-09	0.00739977	0.478133	BC_Naive	~ age + (1|sex) + (1|subjectid) + (1|timepoint) + (1|adjmfc.group) + (1|timepoint:adjmfc.group)
HIST2H2BF	0.0652143	3.32211e-08	0.168433	0	0	0.0272196	0.739133	BC_Naive	~ age + (1|sex) + (1|subjectid) + (1|timepoint) + (1|adjmfc.group) + (1|timepoint:adjmfc.group)
RP11-196G18.23	0	0	0.205783	0	0	0.0057923	0.788425	BC_Naive	~ age + (1|sex) + (1|subjectid) + (1|timepoint) + (1|adjmfc.group) + (1|timepoint:adjmfc.group)
HIST2H2AA3	1.40862e-08	9.57872e-09	0.498619	2.35244e-09	0	0.01013	0.491251	BC_Naive	~ age + (1|sex) + (1|subjectid) + (1|timepoint) + (1|adjmfc.group) + (1|timepoint:adjmfc.group)
HIST2H2BE	0	0	0.184508	0	0.0272564	0.0490549	0.73918	BC_Naive	~ age + (1|sex) + (1|subjectid) + (1|timepoint) + (1|adjmfc.group) + (1|timepoint:adjmfc.group)
HIST2H2AC	3.1535e-10	0	0.217976	3.90496e-10	0	0.00835087	0.773673	BC_Naive	~ age + (1|sex) + (1|subjectid) + (1|timepoint) + (1|adjmfc.group) + (1|timepoint:adjmfc.group)
HIST2H2AB	7.21926e-11	0	0.184905	0	0.265019	0.0685825	0.481494	BC_Naive	~ age + (1|sex) + (1|subjectid) + (1|timepoint) + (1|adjmfc.group) + (1|timepoint:adjmfc.group)
BOLA1	0	0	0	1.43615e-10	0.0709551	0.0675077	0.861537	BC_Naive	~ age + (1|sex) + (1|subjectid) + (1|timepoint) + (1|adjmfc.group) + (1|timepoint:adjmfc.group)
SF3B4	0	0	0	0	0	0.00399607	0.996004	BC_Naive	~ age + (1|sex) + (1|subjectid) + (1|timepoint) + (1|adjmfc.group) + (1|timepoint:adjmfc.group)
VPS45	1.29052e-10	0	0.000372881	0	0.0988471	0.00120287	0.899577	BC_Naive	~ age + (1|sex) + (1|subjectid) + (1|timepoint) + (1|adjmfc.group) + (1|timepoint:adjmfc.group)
PLEKHO1	0	0	0	0	0	0.0334412	0.966559	BC_Naive	~ age + (1|sex) + (1|subjectid) + (1|timepoint) + (1|adjmfc.group) + (1|timepoint:adjmfc.group)
ANP32E	6.47731e-10	0	0.269236	0.0603685	2.01241e-09	0.00595935	0.664436	BC_Naive	~ age + (1|sex) + (1|subjectid) + (1|timepoint) + (1|adjmfc.group) + (1|timepoint:adjmfc.group)
APH1A	0	0	0.0371194	0.0167538	0	0.000116343	0.94601	BC_Naive	~ age + (1|sex) + (1|subjectid) + (1|timepoint) + (1|adjmfc.group) + (1|timepoint:adjmfc.group)
MRPS21	0.478711	0.0241758	0	0	0	0.0003094	0.496804	BC_Naive	~ age + (1|sex) + (1|subjectid) + (1|timepoint) + (1|adjmfc.group) + (1|timepoint:adjmfc.group)
PRPF3	0	0	0	0	0	0.00605055	0.993949	BC_Naive	~ age + (1|sex) + (1|subjectid) + (1|timepoint) + (1|adjmfc.group) + (1|timepoint:adjmfc.group)
RPRD2	0	0	0	0	0	0.0121943	0.987806	BC_Naive	~ age + (1|sex) + (1|subjectid) + (1|timepoint) + (1|adjmfc.group) + (1|timepoint:adjmfc.group)
TARS2	0	0.0251105	0.153773	4.85596e-10	0.0768495	0.000147597	0.74412	BC_Naive	~ age + (1|sex) + (1|subjectid) + (1|timepoint) + (1|adjmfc.group) + (1|timepoint:adjmfc.group)
MCL1	0.323418	0	9.87032e-09	0.166881	0.0657278	3.41038e-06	0.44397	BC_Naive	~ age + (1|sex) + (1|subjectid) + (1|timepoint) + (1|adjmfc.group) + (1|timepoint:adjmfc.group)
ENSA	0	1.88541e-10	0.30971	0	0	0.000372897	0.689917	BC_Naive	~ age + (1|sex) + (1|subjectid) + (1|timepoint) + (1|adjmfc.group) + (1|timepoint:adjmfc.group)
GOLPH3L	0	0	0.121293	0	0.041876	0.0307438	0.806087	BC_Naive	~ age + (1|sex) + (1|subjectid) + (1|timepoint) + (1|adjmfc.group) + (1|timepoint:adjmfc.group)
CTSS	0.257176	0	0.10351	0	0	0.000293003	0.639021	BC_Naive	~ age + (1|sex) + (1|subjectid) + (1|timepoint) + (1|adjmfc.group) + (1|timepoint:adjmfc.group)
ARNT	0	0	8.15353e-09	0	0	0.00191039	0.99809	BC_Naive	~ age + (1|sex) + (1|subjectid) + (1|timepoint) + (1|adjmfc.group) + (1|timepoint:adjmfc.group)
SETDB1	0	0.00959518	0	0.0475118	0	0.0429935	0.899899	BC_Naive	~ age + (1|sex) + (1|subjectid) + (1|timepoint) + (1|adjmfc.group) + (1|timepoint:adjmfc.group)
CERS2	0	0	0	0	0	0.00124005	0.99876	BC_Naive	~ age + (1|sex) + (1|subjectid) + (1|timepoint) + (1|adjmfc.group) + (1|timepoint:adjmfc.group)
C1orf56	0	0	0.64542	0	0.0297597	0.122249	0.202571	BC_Naive	~ age + (1|sex) + (1|subjectid) + (1|timepoint) + (1|adjmfc.group) + (1|timepoint:adjmfc.group)
CDC42SE1	0.0921962	0	0.602154	0	0.00963996	0.0250618	0.270948	BC_Naive	~ age + (1|sex) + (1|subjectid) + (1|timepoint) + (1|adjmfc.group) + (1|timepoint:adjmfc.group)
GABPB2	0.0860396	0	0	0	0	0.00372019	0.91024	BC_Naive	~ age + (1|sex) + (1|subjectid) + (1|timepoint) + (1|adjmfc.group) + (1|timepoint:adjmfc.group)
TNFAIP8L2	6.95065e-10	8.65078e-10	0	0	0.191263	0.0151089	0.793628	BC_Naive	~ age + (1|sex) + (1|subjectid) + (1|timepoint) + (1|adjmfc.group) + (1|timepoint:adjmfc.group)
SCNM1	0	0.0359321	0	0.0196261	0	0.0656221	0.87882	BC_Naive	~ age + (1|sex) + (1|subjectid) + (1|timepoint) + (1|adjmfc.group) + (1|timepoint:adjmfc.group)
VPS72	0	0	0	0	0.0255107	0.00257052	0.971919	BC_Naive	~ age + (1|sex) + (1|subjectid) + (1|timepoint) + (1|adjmfc.group) + (1|timepoint:adjmfc.group)
PIP5K1A	7.91058e-10	0	0	0	0.230029	0.00128851	0.768683	BC_Naive	~ age + (1|sex) + (1|subjectid) + (1|timepoint) + (1|adjmfc.group) + (1|timepoint:adjmfc.group)
PSMD4	0.0726961	0	0.230075	1.08602e-10	0	0.0024346	0.694794	BC_Naive	~ age + (1|sex) + (1|subjectid) + (1|timepoint) + (1|adjmfc.group) + (1|timepoint:adjmfc.group)
ZNF687	0	0.14246	0.0446704	0	0	0.00207358	0.810796	BC_Naive	~ age + (1|sex) + (1|subjectid) + (1|timepoint) + (1|adjmfc.group) + (1|timepoint:adjmfc.group)
PI4KB	0	0	0	0	0	0.00437993	0.99562	BC_Naive	~ age + (1|sex) + (1|subjectid) + (1|timepoint) + (1|adjmfc.group) + (1|timepoint:adjmfc.group)
RFX5	3.50564e-10	0	0.0406556	0	0	0.00807288	0.951272	BC_Naive	~ age + (1|sex) + (1|subjectid) + (1|timepoint) + (1|adjmfc.group) + (1|timepoint:adjmfc.group)
RP11-126K1.6	0	0	0	0	0.0425872	0.000889073	0.956524	BC_Naive	~ age + (1|sex) + (1|subjectid) + (1|timepoint) + (1|adjmfc.group) + (1|timepoint:adjmfc.group)
PSMB4	0.109403	0	0	0	0	0.0110683	0.879528	BC_Naive	~ age + (1|sex) + (1|subjectid) + (1|timepoint) + (1|adjmfc.group) + (1|timepoint:adjmfc.group)
POGZ	0.0566206	0.0177931	0	0	0	0.000604644	0.924982	BC_Naive	~ age + (1|sex) + (1|subjectid) + (1|timepoint) + (1|adjmfc.group) + (1|timepoint:adjmfc.group)
SNX27	0	0	0	0	0	2.79777e-05	0.999972	BC_Naive	~ age + (1|sex) + (1|subjectid) + (1|timepoint) + (1|adjmfc.group) + (1|timepoint:adjmfc.group)
MRPL9	0	5.46827e-10	0	0	0.0748081	0.0251806	0.900011	BC_Naive	~ age + (1|sex) + (1|subjectid) + (1|timepoint) + (1|adjmfc.group) + (1|timepoint:adjmfc.group)
THEM4	0	0	0	1.01015e-10	0	0.014328	0.985672	BC_Naive	~ age + (1|sex) + (1|subjectid) + (1|timepoint) + (1|adjmfc.group) + (1|timepoint:adjmfc.group)
S100A10	0.274267	0	0.284611	2.22828e-09	1.59859e-09	0.00180737	0.439315	BC_Naive	~ age + (1|sex) + (1|subjectid) + (1|timepoint) + (1|adjmfc.group) + (1|timepoint:adjmfc.group)
S100A11	0.478367	0	0.0667533	0	0.0577833	0.000707295	0.396389	BC_Naive	~ age + (1|sex) + (1|subjectid) + (1|timepoint) + (1|adjmfc.group) + (1|timepoint:adjmfc.group)
S100A9	0.42611	0	0.25975	0	0.0606911	0.00950177	0.243947	BC_Naive	~ age + (1|sex) + (1|subjectid) + (1|timepoint) + (1|adjmfc.group) + (1|timepoint:adjmfc.group)
S100A12	0.215423	0	0.181406	0	0.0197339	0.0113377	0.5721	BC_Naive	~ age + (1|sex) + (1|subjectid) + (1|timepoint) + (1|adjmfc.group) + (1|timepoint:adjmfc.group)
S100A8	0.347178	0	0.375222	0	0.0784132	0.00153579	0.197651	BC_Naive	~ age + (1|sex) + (1|subjectid) + (1|timepoint) + (1|adjmfc.group) + (1|timepoint:adjmfc.group)
S100A6	0.108646	0	0.187725	0	0	0.00859142	0.695037	BC_Naive	~ age + (1|sex) + (1|subjectid) + (1|timepoint) + (1|adjmfc.group) + (1|timepoint:adjmfc.group)
S100A4	0.0843073	0.0459265	0.203506	0	0.193579	0.000177988	0.472504	BC_Naive	~ age + (1|sex) + (1|subjectid) + (1|timepoint) + (1|adjmfc.group) + (1|timepoint:adjmfc.group)
CHTOP	0	0	0	0	0.0487693	2.08211e-06	0.951229	BC_Naive	~ age + (1|sex) + (1|subjectid) + (1|timepoint) + (1|adjmfc.group) + (1|timepoint:adjmfc.group)
SNAPIN	0.0565	8.05025e-11	0	0	0.126445	0.0563533	0.760701	BC_Naive	~ age + (1|sex) + (1|subjectid) + (1|timepoint) + (1|adjmfc.group) + (1|timepoint:adjmfc.group)
ILF2	0	0	0.0326683	0	0.0908512	0.0152069	0.861274	BC_Naive	~ age + (1|sex) + (1|subjectid) + (1|timepoint) + (1|adjmfc.group) + (1|timepoint:adjmfc.group)
INTS3	0	0	0.0559615	0	0	0.0875777	0.856461	BC_Naive	~ age + (1|sex) + (1|subjectid) + (1|timepoint) + (1|adjmfc.group) + (1|timepoint:adjmfc.group)
GATAD2B	0.261404	0	0	0	0.00639839	0.0239636	0.708234	BC_Naive	~ age + (1|sex) + (1|subjectid) + (1|timepoint) + (1|adjmfc.group) + (1|timepoint:adjmfc.group)
DENND4B	1.48729e-09	0.0180774	0	0	0.135142	0.0048954	0.841885	BC_Naive	~ age + (1|sex) + (1|subjectid) + (1|timepoint) + (1|adjmfc.group) + (1|timepoint:adjmfc.group)
CRTC2	0	0	0	0	0	0.0560796	0.94392	BC_Naive	~ age + (1|sex) + (1|subjectid) + (1|timepoint) + (1|adjmfc.group) + (1|timepoint:adjmfc.group)
SLC39A1	0.143623	1.43089e-08	0	0.00600055	0	0.00463798	0.845738	BC_Naive	~ age + (1|sex) + (1|subjectid) + (1|timepoint) + (1|adjmfc.group) + (1|timepoint:adjmfc.group)
CREB3L4	1.22004e-10	1.28883e-09	0.0348027	0	0	0.00665769	0.95854	BC_Naive	~ age + (1|sex) + (1|subjectid) + (1|timepoint) + (1|adjmfc.group) + (1|timepoint:adjmfc.group)
JTB	0	0	8.88381e-10	0	0.0258569	0.000304161	0.973839	BC_Naive	~ age + (1|sex) + (1|subjectid) + (1|timepoint) + (1|adjmfc.group) + (1|timepoint:adjmfc.group)
RPS27	0.769353	0	0.14905	0.0106691	0.0253886	0.00136059	0.0441796	BC_Naive	~ age + (1|sex) + (1|subjectid) + (1|timepoint) + (1|adjmfc.group) + (1|timepoint:adjmfc.group)
TPM3	0	5.26291e-11	0.45769	8.90828e-11	0.128487	0.00214654	0.411677	BC_Naive	~ age + (1|sex) + (1|subjectid) + (1|timepoint) + (1|adjmfc.group) + (1|timepoint:adjmfc.group)
C1orf43	6.63297e-10	0.0531169	0.0317267	0	0.0191051	0.0155279	0.880523	BC_Naive	~ age + (1|sex) + (1|subjectid) + (1|timepoint) + (1|adjmfc.group) + (1|timepoint:adjmfc.group)
UBAP2L	0	0	0	0	0	0.0393375	0.960662	BC_Naive	~ age + (1|sex) + (1|subjectid) + (1|timepoint) + (1|adjmfc.group) + (1|timepoint:adjmfc.group)
HAX1	0	0	0.0560717	0	0	0.0493855	0.894543	BC_Naive	~ age + (1|sex) + (1|subjectid) + (1|timepoint) + (1|adjmfc.group) + (1|timepoint:adjmfc.group)
IL6R	0.0506581	0	3.16954e-09	0	0	0.00785314	0.941489	BC_Naive	~ age + (1|sex) + (1|subjectid) + (1|timepoint) + (1|adjmfc.group) + (1|timepoint:adjmfc.group)
UBE2Q1	0	0	0	0	0	0.0419691	0.958031	BC_Naive	~ age + (1|sex) + (1|subjectid) + (1|timepoint) + (1|adjmfc.group) + (1|timepoint:adjmfc.group)
ADAR	0.0498205	0	0.0688736	0.163224	0	0.0133227	0.704759	BC_Naive	~ age + (1|sex) + (1|subjectid) + (1|timepoint) + (1|adjmfc.group) + (1|timepoint:adjmfc.group)
PMVK	0.0503066	0	0.0965213	0	0.0291107	0.000689303	0.823372	BC_Naive	~ age + (1|sex) + (1|subjectid) + (1|timepoint) + (1|adjmfc.group) + (1|timepoint:adjmfc.group)
RP11-307C12.13	0	0.0348174	0.137025	6.36489e-09	7.66563e-08	0.0252637	0.802894	BC_Naive	~ age + (1|sex) + (1|subjectid) + (1|timepoint) + (1|adjmfc.group) + (1|timepoint:adjmfc.group)
PBXIP1	0.0480722	9.10462e-10	0.118465	5.31085e-10	0	0.0405694	0.792894	BC_Naive	~ age + (1|sex) + (1|subjectid) + (1|timepoint) + (1|adjmfc.group) + (1|timepoint:adjmfc.group)
PYGO2	0.00669731	0.0411248	0.0629349	0.024434	0	9.82128e-05	0.864711	BC_Naive	~ age + (1|sex) + (1|subjectid) + (1|timepoint) + (1|adjmfc.group) + (1|timepoint:adjmfc.group)
RP11-307C12.12	0	0	0.317735	0	0.107711	0.000426434	0.574128	BC_Naive	~ age + (1|sex) + (1|subjectid) + (1|timepoint) + (1|adjmfc.group) + (1|timepoint:adjmfc.group)
SHC1	0	0	0	0	0	0.0139473	0.986053	BC_Naive	~ age + (1|sex) + (1|subjectid) + (1|timepoint) + (1|adjmfc.group) + (1|timepoint:adjmfc.group)
CKS1B	0	0	0.0227291	0	9.99027e-11	0.0581085	0.919162	BC_Naive	~ age + (1|sex) + (1|subjectid) + (1|timepoint) + (1|adjmfc.group) + (1|timepoint:adjmfc.group)
FLAD1	0	0	0	0	0	0.0264925	0.973508	BC_Naive	~ age + (1|sex) + (1|subjectid) + (1|timepoint) + (1|adjmfc.group) + (1|timepoint:adjmfc.group)
ZBTB7B	4.95088e-10	0.0178048	0.00841799	0.0325179	1.38704e-09	0.0516304	0.889629	BC_Naive	~ age + (1|sex) + (1|subjectid) + (1|timepoint) + (1|adjmfc.group) + (1|timepoint:adjmfc.group)
EFNA4	0	4.19163e-10	0.111147	8.71574e-09	0.0318985	2.80362e-05	0.856926	BC_Naive	~ age + (1|sex) + (1|subjectid) + (1|timepoint) + (1|adjmfc.group) + (1|timepoint:adjmfc.group)
SLC50A1	0	0.0983389	0.0816505	0.0536331	0	0.0094716	0.756906	BC_Naive	~ age + (1|sex) + (1|subjectid) + (1|timepoint) + (1|adjmfc.group) + (1|timepoint:adjmfc.group)
DPM3	0.0702083	2.31273e-10	0.292013	0	0	0.00383628	0.633942	BC_Naive	~ age + (1|sex) + (1|subjectid) + (1|timepoint) + (1|adjmfc.group) + (1|timepoint:adjmfc.group)
KRTCAP2	0.534146	6.63722e-11	0.177673	1.06325e-09	0.00357175	0.0137427	0.270867	BC_Naive	~ age + (1|sex) + (1|subjectid) + (1|timepoint) + (1|adjmfc.group) + (1|timepoint:adjmfc.group)
MTX1	0	5.1299e-09	0.130676	0	0	0.0343769	0.834947	BC_Naive	~ age + (1|sex) + (1|subjectid) + (1|timepoint) + (1|adjmfc.group) + (1|timepoint:adjmfc.group)
FAM189B	1.42227e-07	0.0264262	0.137743	0.0805742	0	0.0014608	0.753796	BC_Naive	~ age + (1|sex) + (1|subjectid) + (1|timepoint) + (1|adjmfc.group) + (1|timepoint:adjmfc.group)
SCAMP3	0	0	0	0.00661991	5.44308e-10	0.0108137	0.982566	BC_Naive	~ age + (1|sex) + (1|subjectid) + (1|timepoint) + (1|adjmfc.group) + (1|timepoint:adjmfc.group)
CLK2	0	0	0	0	0	0.0187975	0.981202	BC_Naive	~ age + (1|sex) + (1|subjectid) + (1|timepoint) + (1|adjmfc.group) + (1|timepoint:adjmfc.group)
FDPS	0	0	0	0	0	0.000164107	0.999836	BC_Naive	~ age + (1|sex) + (1|subjectid) + (1|timepoint) + (1|adjmfc.group) + (1|timepoint:adjmfc.group)
RUSC1	0	1.59338e-10	4.59219e-10	0.0747488	0	0.0384687	0.886782	BC_Naive	~ age + (1|sex) + (1|subjectid) + (1|timepoint) + (1|adjmfc.group) + (1|timepoint:adjmfc.group)
ASH1L	0.18738	0	0.0365842	0.0824412	0	0.083309	0.610286	BC_Naive	~ age + (1|sex) + (1|subjectid) + (1|timepoint) + (1|adjmfc.group) + (1|timepoint:adjmfc.group)
YY1AP1	0	0	0	0	0	6.6543e-05	0.999933	BC_Naive	~ age + (1|sex) + (1|subjectid) + (1|timepoint) + (1|adjmfc.group) + (1|timepoint:adjmfc.group)
DAP3	2.7882e-10	0	0.136912	0.0411917	0.0180059	0.00980152	0.794089	BC_Naive	~ age + (1|sex) + (1|subjectid) + (1|timepoint) + (1|adjmfc.group) + (1|timepoint:adjmfc.group)
GON4L	0	0	0.0150855	3.24776e-08	0.127651	0.00771611	0.849547	BC_Naive	~ age + (1|sex) + (1|subjectid) + (1|timepoint) + (1|adjmfc.group) + (1|timepoint:adjmfc.group)
RIT1	0	0	0	0	0	0.0108477	0.989152	BC_Naive	~ age + (1|sex) + (1|subjectid) + (1|timepoint) + (1|adjmfc.group) + (1|timepoint:adjmfc.group)
KIAA0907	0.0499213	2.34753e-10	0	0	0	0.01472	0.935359	BC_Naive	~ age + (1|sex) + (1|subjectid) + (1|timepoint) + (1|adjmfc.group) + (1|timepoint:adjmfc.group)
ARHGEF2	0.00543644	2.11272e-10	0	0	0.162212	0.00703802	0.825313	BC_Naive	~ age + (1|sex) + (1|subjectid) + (1|timepoint) + (1|adjmfc.group) + (1|timepoint:adjmfc.group)
SSR2	0.045911	1.86485e-09	0	1.0171e-10	0	0.00882612	0.945263	BC_Naive	~ age + (1|sex) + (1|subjectid) + (1|timepoint) + (1|adjmfc.group) + (1|timepoint:adjmfc.group)
UBQLN4	0	0	0	0	0	0.0185906	0.981409	BC_Naive	~ age + (1|sex) + (1|subjectid) + (1|timepoint) + (1|adjmfc.group) + (1|timepoint:adjmfc.group)
LAMTOR2	0	0	0.234299	0	0	0.0001746	0.765526	BC_Naive	~ age + (1|sex) + (1|subjectid) + (1|timepoint) + (1|adjmfc.group) + (1|timepoint:adjmfc.group)
RAB25	0.0844435	0	0.649318	0.00474904	0	0.0123722	0.249118	BC_Naive	~ age + (1|sex) + (1|subjectid) + (1|timepoint) + (1|adjmfc.group) + (1|timepoint:adjmfc.group)
SEMA4A	0	0.0571765	0	0.0552703	0	0.0242396	0.863314	BC_Naive	~ age + (1|sex) + (1|subjectid) + (1|timepoint) + (1|adjmfc.group) + (1|timepoint:adjmfc.group)
SLC25A44	1.89873e-10	0	0.157754	0	0	0.00716612	0.83508	BC_Naive	~ age + (1|sex) + (1|subjectid) + (1|timepoint) + (1|adjmfc.group) + (1|timepoint:adjmfc.group)
PMF1	0	0	0	0	0	0.0351132	0.964887	BC_Naive	~ age + (1|sex) + (1|subjectid) + (1|timepoint) + (1|adjmfc.group) + (1|timepoint:adjmfc.group)
SMG5	0	0	0	0	0	0.0135401	0.98646	BC_Naive	~ age + (1|sex) + (1|subjectid) + (1|timepoint) + (1|adjmfc.group) + (1|timepoint:adjmfc.group)
TMEM79	0	0	0	0	0	0.0150996	0.9849	BC_Naive	~ age + (1|sex) + (1|subjectid) + (1|timepoint) + (1|adjmfc.group) + (1|timepoint:adjmfc.group)
CCT3	0	2.32714e-10	0.277025	0.0219467	0.088293	0.0256146	0.58712	BC_Naive	~ age + (1|sex) + (1|subjectid) + (1|timepoint) + (1|adjmfc.group) + (1|timepoint:adjmfc.group)
MEF2D	0	0	0.146657	0	0	0.00246787	0.850875	BC_Naive	~ age + (1|sex) + (1|subjectid) + (1|timepoint) + (1|adjmfc.group) + (1|timepoint:adjmfc.group)
APOA1BP	0	0	0.323597	8.09878e-11	0	0.0436586	0.632745	BC_Naive	~ age + (1|sex) + (1|subjectid) + (1|timepoint) + (1|adjmfc.group) + (1|timepoint:adjmfc.group)
GPATCH4	5.63746e-09	0.0286119	0	0.0138562	4.21482e-08	0.00869039	0.948842	BC_Naive	~ age + (1|sex) + (1|subjectid) + (1|timepoint) + (1|adjmfc.group) + (1|timepoint:adjmfc.group)
ISG20L2	0.0152185	0	0	0	0.00732619	0.00431267	0.973143	BC_Naive	~ age + (1|sex) + (1|subjectid) + (1|timepoint) + (1|adjmfc.group) + (1|timepoint:adjmfc.group)
RRNAD1	0.020487	0	0	0.0708808	0	0.00704987	0.901582	BC_Naive	~ age + (1|sex) + (1|subjectid) + (1|timepoint) + (1|adjmfc.group) + (1|timepoint:adjmfc.group)
MRPL24	0	0	0.528819	0	0.0309856	0.0716041	0.368591	BC_Naive	~ age + (1|sex) + (1|subjectid) + (1|timepoint) + (1|adjmfc.group) + (1|timepoint:adjmfc.group)
HDGF	0	0	0	0	0	0.0396172	0.960383	BC_Naive	~ age + (1|sex) + (1|subjectid) + (1|timepoint) + (1|adjmfc.group) + (1|timepoint:adjmfc.group)
PRCC	3.46143e-09	0.00117283	0	2.21902e-09	0.0578981	0.00313267	0.937796	BC_Naive	~ age + (1|sex) + (1|subjectid) + (1|timepoint) + (1|adjmfc.group) + (1|timepoint:adjmfc.group)
ETV3	0.195511	0.0192166	0	5.35176e-10	0	0.00170822	0.783564	BC_Naive	~ age + (1|sex) + (1|subjectid) + (1|timepoint) + (1|adjmfc.group) + (1|timepoint:adjmfc.group)
FCRL5	0	0	0.640606	0.0133022	0	0.259236	0.0868557	BC_Naive	~ age + (1|sex) + (1|subjectid) + (1|timepoint) + (1|adjmfc.group) + (1|timepoint:adjmfc.group)
FCRL3	3.51125e-10	8.78296e-09	0.478252	0.0334035	5.42229e-09	0.117075	0.371269	BC_Naive	~ age + (1|sex) + (1|subjectid) + (1|timepoint) + (1|adjmfc.group) + (1|timepoint:adjmfc.group)
FCRL2	3.93335e-10	0	0.426275	0	5.92674e-10	0.0163271	0.557398	BC_Naive	~ age + (1|sex) + (1|subjectid) + (1|timepoint) + (1|adjmfc.group) + (1|timepoint:adjmfc.group)
FCRL1	0	0	0.598237	0	0	0.0170089	0.384754	BC_Naive	~ age + (1|sex) + (1|subjectid) + (1|timepoint) + (1|adjmfc.group) + (1|timepoint:adjmfc.group)
CD1D	0.331943	0.0553026	0	0	0	0.0406743	0.57208	BC_Naive	~ age + (1|sex) + (1|subjectid) + (1|timepoint) + (1|adjmfc.group) + (1|timepoint:adjmfc.group)
CD1A	0.0410685	1.47528e-07	0.213053	0.00680712	0	0.0217869	0.717284	BC_Naive	~ age + (1|sex) + (1|subjectid) + (1|timepoint) + (1|adjmfc.group) + (1|timepoint:adjmfc.group)
CD1C	0	0	0.265643	0.0163026	0	0.022371	0.695684	BC_Naive	~ age + (1|sex) + (1|subjectid) + (1|timepoint) + (1|adjmfc.group) + (1|timepoint:adjmfc.group)
MNDA	0.411929	0.0644123	7.23159e-10	0	0.0473237	0.0206207	0.455714	BC_Naive	~ age + (1|sex) + (1|subjectid) + (1|timepoint) + (1|adjmfc.group) + (1|timepoint:adjmfc.group)
PYHIN1	0	0.0876455	0.476526	0.043254	0.00775761	0.00201544	0.382801	BC_Naive	~ age + (1|sex) + (1|subjectid) + (1|timepoint) + (1|adjmfc.group) + (1|timepoint:adjmfc.group)
IFI16	0	0	0.177862	0.0199636	0.187298	0.0477764	0.5671	BC_Naive	~ age + (1|sex) + (1|subjectid) + (1|timepoint) + (1|adjmfc.group) + (1|timepoint:adjmfc.group)
AIM2	0.0832029	0.0697726	0.117874	0	0.0423091	0.194364	0.492478	BC_Naive	~ age + (1|sex) + (1|subjectid) + (1|timepoint) + (1|adjmfc.group) + (1|timepoint:adjmfc.group)
FCER1A	0.0287961	0.0241689	0.345084	0.0621194	0	1.64007e-06	0.53983	BC_Naive	~ age + (1|sex) + (1|subjectid) + (1|timepoint) + (1|adjmfc.group) + (1|timepoint:adjmfc.group)
DUSP23	0	0	0.415838	0	0	0.00121271	0.582949	BC_Naive	~ age + (1|sex) + (1|subjectid) + (1|timepoint) + (1|adjmfc.group) + (1|timepoint:adjmfc.group)
TAGLN2	0.0339764	0.0218836	0.211751	0.0183762	0.126356	0.19522	0.392436	BC_Naive	~ age + (1|sex) + (1|subjectid) + (1|timepoint) + (1|adjmfc.group) + (1|timepoint:adjmfc.group)
PIGM	0	1.23391e-06	0	0.0450302	0.0798202	0.00207364	0.873075	BC_Naive	~ age + (1|sex) + (1|subjectid) + (1|timepoint) + (1|adjmfc.group) + (1|timepoint:adjmfc.group)
IGSF8	0.0622402	0.0385653	0	0.109088	0	0.00152069	0.788585	BC_Naive	~ age + (1|sex) + (1|subjectid) + (1|timepoint) + (1|adjmfc.group) + (1|timepoint:adjmfc.group)
PEA15	0	0.00176686	9.22617e-10	0	0	0.00461546	0.993618	BC_Naive	~ age + (1|sex) + (1|subjectid) + (1|timepoint) + (1|adjmfc.group) + (1|timepoint:adjmfc.group)
DCAF8	0	0	0	0	0	0.000341401	0.999659	BC_Naive	~ age + (1|sex) + (1|subjectid) + (1|timepoint) + (1|adjmfc.group) + (1|timepoint:adjmfc.group)
PEX19	0	0	0	0	0	0.0380569	0.961943	BC_Naive	~ age + (1|sex) + (1|subjectid) + (1|timepoint) + (1|adjmfc.group) + (1|timepoint:adjmfc.group)
COPA	0	0	0	0	0	0.0634642	0.936536	BC_Naive	~ age + (1|sex) + (1|subjectid) + (1|timepoint) + (1|adjmfc.group) + (1|timepoint:adjmfc.group)
NCSTN	0	0	0	0	0	0.0010428	0.998957	BC_Naive	~ age + (1|sex) + (1|subjectid) + (1|timepoint) + (1|adjmfc.group) + (1|timepoint:adjmfc.group)
SLAMF6	0	0	0.40093	7.89173e-10	0.0459118	0.0621053	0.491053	BC_Naive	~ age + (1|sex) + (1|subjectid) + (1|timepoint) + (1|adjmfc.group) + (1|timepoint:adjmfc.group)
CD84	0	0	0.240566	0	0	0.0943457	0.665089	BC_Naive	~ age + (1|sex) + (1|subjectid) + (1|timepoint) + (1|adjmfc.group) + (1|timepoint:adjmfc.group)
SLAMF1	0	3.03834e-10	0	0.17126	0	0.000486905	0.828253	BC_Naive	~ age + (1|sex) + (1|subjectid) + (1|timepoint) + (1|adjmfc.group) + (1|timepoint:adjmfc.group)
CD48	0.29339	0.11961	0.0735859	1.87948e-10	0	0.000983403	0.51243	BC_Naive	~ age + (1|sex) + (1|subjectid) + (1|timepoint) + (1|adjmfc.group) + (1|timepoint:adjmfc.group)
SLAMF7	0	0	0.137135	0	0	0.00228127	0.860584	BC_Naive	~ age + (1|sex) + (1|subjectid) + (1|timepoint) + (1|adjmfc.group) + (1|timepoint:adjmfc.group)
LY9	0.172417	0	0.14529	0	0.100518	0.00260457	0.57917	BC_Naive	~ age + (1|sex) + (1|subjectid) + (1|timepoint) + (1|adjmfc.group) + (1|timepoint:adjmfc.group)
F11R	0	0	0.0750492	0	0	0.0243778	0.900573	BC_Naive	~ age + (1|sex) + (1|subjectid) + (1|timepoint) + (1|adjmfc.group) + (1|timepoint:adjmfc.group)
TSTD1	0.000370231	0.0443628	0.694859	0.0534776	0	0.00315192	0.203778	BC_Naive	~ age + (1|sex) + (1|subjectid) + (1|timepoint) + (1|adjmfc.group) + (1|timepoint:adjmfc.group)
USF1	0.213135	0	0.370608	0.0134847	0	0.206046	0.196726	BC_Naive	~ age + (1|sex) + (1|subjectid) + (1|timepoint) + (1|adjmfc.group) + (1|timepoint:adjmfc.group)
ARHGAP30	0.191139	1.94939e-06	2.71717e-08	3.95433e-06	6.99332e-09	0.018817	0.790038	BC_Naive	~ age + (1|sex) + (1|subjectid) + (1|timepoint) + (1|adjmfc.group) + (1|timepoint:adjmfc.group)
PFDN2	0	0.0240526	0	1.59648e-10	0.00978653	0.0522699	0.913891	BC_Naive	~ age + (1|sex) + (1|subjectid) + (1|timepoint) + (1|adjmfc.group) + (1|timepoint:adjmfc.group)
NIT1	0	0	0	0	0	0.00281433	0.997186	BC_Naive	~ age + (1|sex) + (1|subjectid) + (1|timepoint) + (1|adjmfc.group) + (1|timepoint:adjmfc.group)
DEDD	0.0459194	0.090662	0	3.04597e-09	0	0.0486584	0.81476	BC_Naive	~ age + (1|sex) + (1|subjectid) + (1|timepoint) + (1|adjmfc.group) + (1|timepoint:adjmfc.group)
UFC1	1.49683e-10	0	0	0.0340647	0	0.0836492	0.882286	BC_Naive	~ age + (1|sex) + (1|subjectid) + (1|timepoint) + (1|adjmfc.group) + (1|timepoint:adjmfc.group)
PPOX	0	0	0.194505	0.0058171	0	0.0185191	0.781159	BC_Naive	~ age + (1|sex) + (1|subjectid) + (1|timepoint) + (1|adjmfc.group) + (1|timepoint:adjmfc.group)
B4GALT3	0	0.0103446	0	0	0	0.00607258	0.983583	BC_Naive	~ age + (1|sex) + (1|subjectid) + (1|timepoint) + (1|adjmfc.group) + (1|timepoint:adjmfc.group)
NDUFS2	0.000262681	0	0.0153047	0	0.00154446	0.0019247	0.980963	BC_Naive	~ age + (1|sex) + (1|subjectid) + (1|timepoint) + (1|adjmfc.group) + (1|timepoint:adjmfc.group)
FCER1G	0.435686	0	0	0	0	0.0014263	0.562887	BC_Naive	~ age + (1|sex) + (1|subjectid) + (1|timepoint) + (1|adjmfc.group) + (1|timepoint:adjmfc.group)
SDHC	0	0	0	0.00883021	0	0.00279581	0.988374	BC_Naive	~ age + (1|sex) + (1|subjectid) + (1|timepoint) + (1|adjmfc.group) + (1|timepoint:adjmfc.group)
FCGR2A	0.116786	0.0472999	0.1551	0	0.0758622	0.00277461	0.602177	BC_Naive	~ age + (1|sex) + (1|subjectid) + (1|timepoint) + (1|adjmfc.group) + (1|timepoint:adjmfc.group)
FCGR3A	0.242288	0	0.24785	0	0.0265367	0.0591895	0.424136	BC_Naive	~ age + (1|sex) + (1|subjectid) + (1|timepoint) + (1|adjmfc.group) + (1|timepoint:adjmfc.group)
FCGR2B	0	0	0.288792	0	0	0.00502131	0.706187	BC_Naive	~ age + (1|sex) + (1|subjectid) + (1|timepoint) + (1|adjmfc.group) + (1|timepoint:adjmfc.group)
FCRLA	0	0	0.422674	0	0.111016	0.00725679	0.459053	BC_Naive	~ age + (1|sex) + (1|subjectid) + (1|timepoint) + (1|adjmfc.group) + (1|timepoint:adjmfc.group)
FCRLB	1.17961e-08	0	0.101671	1.27527e-08	1.4462e-09	0.0352881	0.863041	BC_Naive	~ age + (1|sex) + (1|subjectid) + (1|timepoint) + (1|adjmfc.group) + (1|timepoint:adjmfc.group)
DUSP12	0	0	0	0	0	0.00310713	0.996893	BC_Naive	~ age + (1|sex) + (1|subjectid) + (1|timepoint) + (1|adjmfc.group) + (1|timepoint:adjmfc.group)
ATF6	0	0	0	0	5.46508e-06	0.0170612	0.982933	BC_Naive	~ age + (1|sex) + (1|subjectid) + (1|timepoint) + (1|adjmfc.group) + (1|timepoint:adjmfc.group)
UHMK1	0	0	0	0	0	0.000874271	0.999126	BC_Naive	~ age + (1|sex) + (1|subjectid) + (1|timepoint) + (1|adjmfc.group) + (1|timepoint:adjmfc.group)
UAP1	0	0	0	0	0	0.0140984	0.985902	BC_Naive	~ age + (1|sex) + (1|subjectid) + (1|timepoint) + (1|adjmfc.group) + (1|timepoint:adjmfc.group)
HSD17B7	9.19106e-08	1.34555e-10	0	2.6848e-10	0.077514	0.0127461	0.90974	BC_Naive	~ age + (1|sex) + (1|subjectid) + (1|timepoint) + (1|adjmfc.group) + (1|timepoint:adjmfc.group)
RP11-267N12.3	0	0	0	0	0	0.00507669	0.994923	BC_Naive	~ age + (1|sex) + (1|subjectid) + (1|timepoint) + (1|adjmfc.group) + (1|timepoint:adjmfc.group)
MGST3	1.32311e-10	1.04471e-06	0.255959	1.98684e-10	0	0.0549327	0.689108	BC_Naive	~ age + (1|sex) + (1|subjectid) + (1|timepoint) + (1|adjmfc.group) + (1|timepoint:adjmfc.group)
ALDH9A1	0	0	0.276139	0	0.16157	0.00066676	0.561624	BC_Naive	~ age + (1|sex) + (1|subjectid) + (1|timepoint) + (1|adjmfc.group) + (1|timepoint:adjmfc.group)
TMCO1	0	0	0	0	0	0.0763745	0.923626	BC_Naive	~ age + (1|sex) + (1|subjectid) + (1|timepoint) + (1|adjmfc.group) + (1|timepoint:adjmfc.group)
UCK2	0.000444637	0	0	0	0	0.00301122	0.996544	BC_Naive	~ age + (1|sex) + (1|subjectid) + (1|timepoint) + (1|adjmfc.group) + (1|timepoint:adjmfc.group)
POGK	0.122567	1.59995e-09	0	3.46455e-10	0	0.0105125	0.86692	BC_Naive	~ age + (1|sex) + (1|subjectid) + (1|timepoint) + (1|adjmfc.group) + (1|timepoint:adjmfc.group)
TADA1	0	0	0	0	0	0.0343142	0.965686	BC_Naive	~ age + (1|sex) + (1|subjectid) + (1|timepoint) + (1|adjmfc.group) + (1|timepoint:adjmfc.group)
POU2F1	0.00777075	0	0	0	0	0.00784369	0.984386	BC_Naive	~ age + (1|sex) + (1|subjectid) + (1|timepoint) + (1|adjmfc.group) + (1|timepoint:adjmfc.group)
CD247	1.77645e-09	0.00271585	2.31501e-10	0	0.15112	0.0429443	0.80322	BC_Naive	~ age + (1|sex) + (1|subjectid) + (1|timepoint) + (1|adjmfc.group) + (1|timepoint:adjmfc.group)
CREG1	0.114738	0	0	0	0	0.0302732	0.854988	BC_Naive	~ age + (1|sex) + (1|subjectid) + (1|timepoint) + (1|adjmfc.group) + (1|timepoint:adjmfc.group)
RP3-455J7.4	0	0	0.0522164	0	0	0.000604607	0.947179	BC_Naive	~ age + (1|sex) + (1|subjectid) + (1|timepoint) + (1|adjmfc.group) + (1|timepoint:adjmfc.group)
RCSD1	0.120366	2.56265e-10	0.692792	7.44511e-11	0.00890343	0.0205863	0.157352	BC_Naive	~ age + (1|sex) + (1|subjectid) + (1|timepoint) + (1|adjmfc.group) + (1|timepoint:adjmfc.group)
MPZL1	0	0	0	0	0	0.00814874	0.991851	BC_Naive	~ age + (1|sex) + (1|subjectid) + (1|timepoint) + (1|adjmfc.group) + (1|timepoint:adjmfc.group)
MPC2	0	0	0	0	0.0409558	0.0124873	0.946557	BC_Naive	~ age + (1|sex) + (1|subjectid) + (1|timepoint) + (1|adjmfc.group) + (1|timepoint:adjmfc.group)
DCAF6	2.04864e-10	0.0783735	0	0.114787	0.0157371	3.80973e-05	0.791064	BC_Naive	~ age + (1|sex) + (1|subjectid) + (1|timepoint) + (1|adjmfc.group) + (1|timepoint:adjmfc.group)
TIPRL	0	0	0	0	0	0.000325153	0.999675	BC_Naive	~ age + (1|sex) + (1|subjectid) + (1|timepoint) + (1|adjmfc.group) + (1|timepoint:adjmfc.group)
SFT2D2	0	0	0	0	0	0.0517363	0.948264	BC_Naive	~ age + (1|sex) + (1|subjectid) + (1|timepoint) + (1|adjmfc.group) + (1|timepoint:adjmfc.group)
NME7	0	0.0520028	2.50144e-09	2.58129e-09	2.28e-09	0.00123279	0.946764	BC_Naive	~ age + (1|sex) + (1|subjectid) + (1|timepoint) + (1|adjmfc.group) + (1|timepoint:adjmfc.group)
BLZF1	0	0	0.0138777	2.82482e-10	7.44604e-10	0.0169317	0.969191	BC_Naive	~ age + (1|sex) + (1|subjectid) + (1|timepoint) + (1|adjmfc.group) + (1|timepoint:adjmfc.group)
SLC19A2	0.138099	0.0777787	0.145866	0.0143079	0.0259952	0.000823789	0.597129	BC_Naive	~ age + (1|sex) + (1|subjectid) + (1|timepoint) + (1|adjmfc.group) + (1|timepoint:adjmfc.group)
SELL	0.00649567	0.0136685	0.211591	0.190926	0	0.00784145	0.569477	BC_Naive	~ age + (1|sex) + (1|subjectid) + (1|timepoint) + (1|adjmfc.group) + (1|timepoint:adjmfc.group)
METTL18	0	0	0	0.0201928	0.00510762	0.0286224	0.946077	BC_Naive	~ age + (1|sex) + (1|subjectid) + (1|timepoint) + (1|adjmfc.group) + (1|timepoint:adjmfc.group)
SCYL3	0	0	0	0.0307393	0	0.032153	0.937108	BC_Naive	~ age + (1|sex) + (1|subjectid) + (1|timepoint) + (1|adjmfc.group) + (1|timepoint:adjmfc.group)
KIFAP3	6.73391e-09	1.0761e-09	0.0537324	0.00269829	2.04496e-09	0.0690688	0.8745	BC_Naive	~ age + (1|sex) + (1|subjectid) + (1|timepoint) + (1|adjmfc.group) + (1|timepoint:adjmfc.group)
GORAB	0	0	0	0	0	0.00474315	0.995257	BC_Naive	~ age + (1|sex) + (1|subjectid) + (1|timepoint) + (1|adjmfc.group) + (1|timepoint:adjmfc.group)
PRRC2C	1.14302e-10	7.51585e-10	0.381486	2.69221e-10	0	0.00230314	0.616211	BC_Naive	~ age + (1|sex) + (1|subjectid) + (1|timepoint) + (1|adjmfc.group) + (1|timepoint:adjmfc.group)
VAMP4	0	0	0	0	0	0.076147	0.923853	BC_Naive	~ age + (1|sex) + (1|subjectid) + (1|timepoint) + (1|adjmfc.group) + (1|timepoint:adjmfc.group)
METTL13	2.86629e-10	2.07385e-06	0	0	0.198448	0.0392192	0.762331	BC_Naive	~ age + (1|sex) + (1|subjectid) + (1|timepoint) + (1|adjmfc.group) + (1|timepoint:adjmfc.group)
PIGC	0	0	0	0	0	0.00334746	0.996653	BC_Naive	~ age + (1|sex) + (1|subjectid) + (1|timepoint) + (1|adjmfc.group) + (1|timepoint:adjmfc.group)
SUCO	0	0	0	0	0	0.0262662	0.973734	BC_Naive	~ age + (1|sex) + (1|subjectid) + (1|timepoint) + (1|adjmfc.group) + (1|timepoint:adjmfc.group)
PRDX6	0	3.49261e-08	0.345453	0	0.0776384	0.000170095	0.576739	BC_Naive	~ age + (1|sex) + (1|subjectid) + (1|timepoint) + (1|adjmfc.group) + (1|timepoint:adjmfc.group)
KLHL20	0	0	0	0	0	4.89082e-05	0.999951	BC_Naive	~ age + (1|sex) + (1|subjectid) + (1|timepoint) + (1|adjmfc.group) + (1|timepoint:adjmfc.group)
CENPL	7.30565e-09	0.0894528	0	2.56998e-07	0.139893	0.102535	0.668119	BC_Naive	~ age + (1|sex) + (1|subjectid) + (1|timepoint) + (1|adjmfc.group) + (1|timepoint:adjmfc.group)
DARS2	0	8.60204e-09	0.484089	6.07167e-11	0	0.00284861	0.513063	BC_Naive	~ age + (1|sex) + (1|subjectid) + (1|timepoint) + (1|adjmfc.group) + (1|timepoint:adjmfc.group)
ZBTB37	0	0	0	0	0	0.0165274	0.983473	BC_Naive	~ age + (1|sex) + (1|subjectid) + (1|timepoint) + (1|adjmfc.group) + (1|timepoint:adjmfc.group)
RC3H1	6.35399e-06	0	0	0.008425	0	0.0423738	0.949195	BC_Naive	~ age + (1|sex) + (1|subjectid) + (1|timepoint) + (1|adjmfc.group) + (1|timepoint:adjmfc.group)
RABGAP1L	2.40928e-10	0	0.147287	0	0.0330463	0.0336712	0.785996	BC_Naive	~ age + (1|sex) + (1|subjectid) + (1|timepoint) + (1|adjmfc.group) + (1|timepoint:adjmfc.group)
CACYBP	0.0571384	2.2934e-09	0.158463	3.58317e-10	0.0262937	0.00154813	0.756556	BC_Naive	~ age + (1|sex) + (1|subjectid) + (1|timepoint) + (1|adjmfc.group) + (1|timepoint:adjmfc.group)
MRPS14	0	0	0	0	0.149416	0.00146342	0.84912	BC_Naive	~ age + (1|sex) + (1|subjectid) + (1|timepoint) + (1|adjmfc.group) + (1|timepoint:adjmfc.group)
KIAA0040	0.0555323	0.0246865	0.569481	0	0.0969278	0.0180946	0.235278	BC_Naive	~ age + (1|sex) + (1|subjectid) + (1|timepoint) + (1|adjmfc.group) + (1|timepoint:adjmfc.group)
RFWD2	0	0	0	0	0	0.0199284	0.980072	BC_Naive	~ age + (1|sex) + (1|subjectid) + (1|timepoint) + (1|adjmfc.group) + (1|timepoint:adjmfc.group)
C1orf220	0	0.031252	0	0	0	0.00114181	0.967606	BC_Naive	~ age + (1|sex) + (1|subjectid) + (1|timepoint) + (1|adjmfc.group) + (1|timepoint:adjmfc.group)
RP5-1098D14.1	0	0	0.46574	0	0	0.0986624	0.435598	BC_Naive	~ age + (1|sex) + (1|subjectid) + (1|timepoint) + (1|adjmfc.group) + (1|timepoint:adjmfc.group)
RALGPS2	0	2.61101e-10	0.385891	0.00149996	0	0.023543	0.589066	BC_Naive	~ age + (1|sex) + (1|subjectid) + (1|timepoint) + (1|adjmfc.group) + (1|timepoint:adjmfc.group)
FAM20B	0	0	0	0	0	0.0377668	0.962233	BC_Naive	~ age + (1|sex) + (1|subjectid) + (1|timepoint) + (1|adjmfc.group) + (1|timepoint:adjmfc.group)
TOR3A	1.38442e-10	1.01459e-09	0.0401022	0	0	0.00988582	0.950012	BC_Naive	~ age + (1|sex) + (1|subjectid) + (1|timepoint) + (1|adjmfc.group) + (1|timepoint:adjmfc.group)
ABL2	1.12011e-07	4.30732e-10	0.111096	1.11621e-31	0.0314348	0.0241748	0.833294	BC_Naive	~ age + (1|sex) + (1|subjectid) + (1|timepoint) + (1|adjmfc.group) + (1|timepoint:adjmfc.group)
SOAT1	0	0	0	0	0	0.00706206	0.992938	BC_Naive	~ age + (1|sex) + (1|subjectid) + (1|timepoint) + (1|adjmfc.group) + (1|timepoint:adjmfc.group)
TOR1AIP2	0	0	0	0	0	0.0140483	0.985952	BC_Naive	~ age + (1|sex) + (1|subjectid) + (1|timepoint) + (1|adjmfc.group) + (1|timepoint:adjmfc.group)
TOR1AIP1	0	0	0	0	0	0.0096599	0.99034	BC_Naive	~ age + (1|sex) + (1|subjectid) + (1|timepoint) + (1|adjmfc.group) + (1|timepoint:adjmfc.group)
CEP350	0.0967682	0	0.349933	1.22077e-10	0	0.0130664	0.540232	BC_Naive	~ age + (1|sex) + (1|subjectid) + (1|timepoint) + (1|adjmfc.group) + (1|timepoint:adjmfc.group)
QSOX1	0.0451574	1.91125e-10	1.45672e-10	0	0.044007	0.00969683	0.901139	BC_Naive	~ age + (1|sex) + (1|subjectid) + (1|timepoint) + (1|adjmfc.group) + (1|timepoint:adjmfc.group)
ACBD6	0	0.0690774	0.116581	2.50809e-10	0	0.000986622	0.813355	BC_Naive	~ age + (1|sex) + (1|subjectid) + (1|timepoint) + (1|adjmfc.group) + (1|timepoint:adjmfc.group)
XPR1	5.41425e-10	9.07418e-10	1.12889e-10	0	1.30441e-10	0.0451229	0.954877	BC_Naive	~ age + (1|sex) + (1|subjectid) + (1|timepoint) + (1|adjmfc.group) + (1|timepoint:adjmfc.group)
STX6	0	0.0884162	1.80402e-08	0	0	0.00345274	0.908131	BC_Naive	~ age + (1|sex) + (1|subjectid) + (1|timepoint) + (1|adjmfc.group) + (1|timepoint:adjmfc.group)
MR1	0.10128	0.0182009	0	0.00840113	1.86958e-09	0.053509	0.818609	BC_Naive	~ age + (1|sex) + (1|subjectid) + (1|timepoint) + (1|adjmfc.group) + (1|timepoint:adjmfc.group)
IER5	0	0	0.220552	0	0	0.033913	0.745535	BC_Naive	~ age + (1|sex) + (1|subjectid) + (1|timepoint) + (1|adjmfc.group) + (1|timepoint:adjmfc.group)
GLUL	2.77542e-11	0	0.64989	0	0.00604811	0.0915271	0.252535	BC_Naive	~ age + (1|sex) + (1|subjectid) + (1|timepoint) + (1|adjmfc.group) + (1|timepoint:adjmfc.group)
DHX9	0.0195375	3.47252e-08	0	9.01508e-09	4.28659e-09	0.0124427	0.96802	BC_Naive	~ age + (1|sex) + (1|subjectid) + (1|timepoint) + (1|adjmfc.group) + (1|timepoint:adjmfc.group)
LAMC1	0.0015087	0	0	0	0	0.0368378	0.961654	BC_Naive	~ age + (1|sex) + (1|subjectid) + (1|timepoint) + (1|adjmfc.group) + (1|timepoint:adjmfc.group)
SMG7	0.0138232	0	0	0	0	0.00947853	0.976698	BC_Naive	~ age + (1|sex) + (1|subjectid) + (1|timepoint) + (1|adjmfc.group) + (1|timepoint:adjmfc.group)
NCF2	0	0	0.202116	0	0	0.0199796	0.777904	BC_Naive	~ age + (1|sex) + (1|subjectid) + (1|timepoint) + (1|adjmfc.group) + (1|timepoint:adjmfc.group)
ARPC5	0.048056	0	0.43996	0	0.0291766	0.026866	0.455942	BC_Naive	~ age + (1|sex) + (1|subjectid) + (1|timepoint) + (1|adjmfc.group) + (1|timepoint:adjmfc.group)
TSEN15	0	0	0	0	0	0.00110024	0.9989	BC_Naive	~ age + (1|sex) + (1|subjectid) + (1|timepoint) + (1|adjmfc.group) + (1|timepoint:adjmfc.group)
EDEM3	0.0718195	3.14614e-09	0	1.61646e-09	0.114248	0.0279977	0.785935	BC_Naive	~ age + (1|sex) + (1|subjectid) + (1|timepoint) + (1|adjmfc.group) + (1|timepoint:adjmfc.group)
FAM129A	0	0	0.0384447	0	0	0.0107425	0.950813	BC_Naive	~ age + (1|sex) + (1|subjectid) + (1|timepoint) + (1|adjmfc.group) + (1|timepoint:adjmfc.group)
RNF2	0	0	0	0	0	7.72838e-05	0.999923	BC_Naive	~ age + (1|sex) + (1|subjectid) + (1|timepoint) + (1|adjmfc.group) + (1|timepoint:adjmfc.group)
TRMT1L	0	0	0	0	0	0.00721793	0.992782	BC_Naive	~ age + (1|sex) + (1|subjectid) + (1|timepoint) + (1|adjmfc.group) + (1|timepoint:adjmfc.group)
IVNS1ABP	0	0	0	0	0	9.6885e-06	0.99999	BC_Naive	~ age + (1|sex) + (1|subjectid) + (1|timepoint) + (1|adjmfc.group) + (1|timepoint:adjmfc.group)
TPR	0.247206	0	0	0.0429316	4.36062e-09	0.000583563	0.709279	BC_Naive	~ age + (1|sex) + (1|subjectid) + (1|timepoint) + (1|adjmfc.group) + (1|timepoint:adjmfc.group)
C1orf27	0	0	0.0611057	0	0	0.00899902	0.929895	BC_Naive	~ age + (1|sex) + (1|subjectid) + (1|timepoint) + (1|adjmfc.group) + (1|timepoint:adjmfc.group)
PTGS2	0.0137194	0	0.354786	0	0.106956	0.0409979	0.48354	BC_Naive	~ age + (1|sex) + (1|subjectid) + (1|timepoint) + (1|adjmfc.group) + (1|timepoint:adjmfc.group)
RGS18	0	0	0.180928	0	0	0.0202281	0.798844	BC_Naive	~ age + (1|sex) + (1|subjectid) + (1|timepoint) + (1|adjmfc.group) + (1|timepoint:adjmfc.group)
RGS1	0.459124	1.28668e-10	0.2022	1.27456e-08	0.112816	0.0323528	0.193508	BC_Naive	~ age + (1|sex) + (1|subjectid) + (1|timepoint) + (1|adjmfc.group) + (1|timepoint:adjmfc.group)
RGS2	0.0937613	0	0.0089606	3.80605e-10	0.477783	0.00689099	0.412604	BC_Naive	~ age + (1|sex) + (1|subjectid) + (1|timepoint) + (1|adjmfc.group) + (1|timepoint:adjmfc.group)
UCHL5	6.53007e-10	0	1.31054e-10	0	0	0.00895339	0.991047	BC_Naive	~ age + (1|sex) + (1|subjectid) + (1|timepoint) + (1|adjmfc.group) + (1|timepoint:adjmfc.group)
TROVE2	0.0194594	0	0	0.0347542	4.01805e-10	0.00369209	0.942094	BC_Naive	~ age + (1|sex) + (1|subjectid) + (1|timepoint) + (1|adjmfc.group) + (1|timepoint:adjmfc.group)
GLRX2	0	0	0	0	0.0238278	7.71412e-05	0.976095	BC_Naive	~ age + (1|sex) + (1|subjectid) + (1|timepoint) + (1|adjmfc.group) + (1|timepoint:adjmfc.group)
CDC73	0.012675	0	0	0	0	0.00909861	0.978226	BC_Naive	~ age + (1|sex) + (1|subjectid) + (1|timepoint) + (1|adjmfc.group) + (1|timepoint:adjmfc.group)
CRB1	3.42915e-10	0	0.368214	0	0	0.000255185	0.631531	BC_Naive	~ age + (1|sex) + (1|subjectid) + (1|timepoint) + (1|adjmfc.group) + (1|timepoint:adjmfc.group)
DENND1B	0	0.133862	0.299471	0.179129	0	0.00488134	0.382656	BC_Naive	~ age + (1|sex) + (1|subjectid) + (1|timepoint) + (1|adjmfc.group) + (1|timepoint:adjmfc.group)
NEK7	9.31054e-10	0	0.303727	1.57641e-10	0	0.104512	0.591761	BC_Naive	~ age + (1|sex) + (1|subjectid) + (1|timepoint) + (1|adjmfc.group) + (1|timepoint:adjmfc.group)
PTPRC	0	0	0.0390224	0	0	0.000554215	0.960423	BC_Naive	~ age + (1|sex) + (1|subjectid) + (1|timepoint) + (1|adjmfc.group) + (1|timepoint:adjmfc.group)
MIR181A1HG	0	2.21144e-09	0	0.00660907	0	0.00975906	0.983632	BC_Naive	~ age + (1|sex) + (1|subjectid) + (1|timepoint) + (1|adjmfc.group) + (1|timepoint:adjmfc.group)
ZNF281	0.2199	0	0	0	0	0.00127245	0.778828	BC_Naive	~ age + (1|sex) + (1|subjectid) + (1|timepoint) + (1|adjmfc.group) + (1|timepoint:adjmfc.group)
DDX59	0	1.15973e-10	0	0.00878428	1.69959e-09	0.0248687	0.966347	BC_Naive	~ age + (1|sex) + (1|subjectid) + (1|timepoint) + (1|adjmfc.group) + (1|timepoint:adjmfc.group)
TMEM9	0	0.042732	0.0595125	0.0232237	0	0.000788369	0.873743	BC_Naive	~ age + (1|sex) + (1|subjectid) + (1|timepoint) + (1|adjmfc.group) + (1|timepoint:adjmfc.group)
CSRP1	0	0	0	0	0	0.0853637	0.914636	BC_Naive	~ age + (1|sex) + (1|subjectid) + (1|timepoint) + (1|adjmfc.group) + (1|timepoint:adjmfc.group)
RPS10P7	0	0	0	0	0	0.00804275	0.991957	BC_Naive	~ age + (1|sex) + (1|subjectid) + (1|timepoint) + (1|adjmfc.group) + (1|timepoint:adjmfc.group)
IPO9	0.0435801	1.32443e-10	0.0522766	6.74763e-10	0.0350121	0.0080868	0.861044	BC_Naive	~ age + (1|sex) + (1|subjectid) + (1|timepoint) + (1|adjmfc.group) + (1|timepoint:adjmfc.group)
TIMM17A	0	0.00933033	0	0	0	0.0578404	0.932829	BC_Naive	~ age + (1|sex) + (1|subjectid) + (1|timepoint) + (1|adjmfc.group) + (1|timepoint:adjmfc.group)
RNPEP	0.0452254	0	0	0	0	0.0897906	0.864984	BC_Naive	~ age + (1|sex) + (1|subjectid) + (1|timepoint) + (1|adjmfc.group) + (1|timepoint:adjmfc.group)
ARL8A	0	0.014086	0.165147	0	0	0.0636997	0.757068	BC_Naive	~ age + (1|sex) + (1|subjectid) + (1|timepoint) + (1|adjmfc.group) + (1|timepoint:adjmfc.group)
PTPN7	0	0.0245318	0	0	0.0332276	0.000378582	0.941862	BC_Naive	~ age + (1|sex) + (1|subjectid) + (1|timepoint) + (1|adjmfc.group) + (1|timepoint:adjmfc.group)
PPP1R12B	0	0	0	0	0	0.0558649	0.944135	BC_Naive	~ age + (1|sex) + (1|subjectid) + (1|timepoint) + (1|adjmfc.group) + (1|timepoint:adjmfc.group)
KDM5B	0	0	0.0862258	0	0	0.0738794	0.839895	BC_Naive	~ age + (1|sex) + (1|subjectid) + (1|timepoint) + (1|adjmfc.group) + (1|timepoint:adjmfc.group)
RABIF	0	0	0	0	0	0.000212136	0.999788	BC_Naive	~ age + (1|sex) + (1|subjectid) + (1|timepoint) + (1|adjmfc.group) + (1|timepoint:adjmfc.group)
KLHL12	0.0552456	3.63851e-10	0.0187916	0	0	0.000377383	0.925585	BC_Naive	~ age + (1|sex) + (1|subjectid) + (1|timepoint) + (1|adjmfc.group) + (1|timepoint:adjmfc.group)
ADIPOR1	0	0	0	0	0	0.00827702	0.991723	BC_Naive	~ age + (1|sex) + (1|subjectid) + (1|timepoint) + (1|adjmfc.group) + (1|timepoint:adjmfc.group)
CYB5R1	0.0188777	0	0	0	2.93752e-08	0.00713514	0.973987	BC_Naive	~ age + (1|sex) + (1|subjectid) + (1|timepoint) + (1|adjmfc.group) + (1|timepoint:adjmfc.group)
TMEM183A	4.29914e-09	0	0.0286335	0	3.22916e-10	0.00205062	0.969316	BC_Naive	~ age + (1|sex) + (1|subjectid) + (1|timepoint) + (1|adjmfc.group) + (1|timepoint:adjmfc.group)
BTG2	2.72337e-09	0.0262534	0.260644	0	0.249379	0.0108949	0.452829	BC_Naive	~ age + (1|sex) + (1|subjectid) + (1|timepoint) + (1|adjmfc.group) + (1|timepoint:adjmfc.group)
ZC3H11A	6.20636e-11	7.07353e-09	0.370885	0	0	0.0194275	0.609688	BC_Naive	~ age + (1|sex) + (1|subjectid) + (1|timepoint) + (1|adjmfc.group) + (1|timepoint:adjmfc.group)
ZBED6	0	0	0	0	0	0.0739018	0.926098	BC_Naive	~ age + (1|sex) + (1|subjectid) + (1|timepoint) + (1|adjmfc.group) + (1|timepoint:adjmfc.group)
SNRPE	9.57429e-08	0	0	1.92606e-10	0.0882264	0.00402911	0.907744	BC_Naive	~ age + (1|sex) + (1|subjectid) + (1|timepoint) + (1|adjmfc.group) + (1|timepoint:adjmfc.group)
PPP1R15B	0	0	0.211729	0	0.110779	0.0130505	0.664442	BC_Naive	~ age + (1|sex) + (1|subjectid) + (1|timepoint) + (1|adjmfc.group) + (1|timepoint:adjmfc.group)
PIK3C2B	0.156461	0	1.40736e-07	0	0.00662111	0.0534393	0.783478	BC_Naive	~ age + (1|sex) + (1|subjectid) + (1|timepoint) + (1|adjmfc.group) + (1|timepoint:adjmfc.group)
MDM4	1.07753e-07	8.02794e-09	0.576397	0.0304672	4.90628e-09	0.0926066	0.300529	BC_Naive	~ age + (1|sex) + (1|subjectid) + (1|timepoint) + (1|adjmfc.group) + (1|timepoint:adjmfc.group)
RP11-430C7.4	0	0	0.42265	0.0182263	3.6543e-09	0.0190744	0.54005	BC_Naive	~ age + (1|sex) + (1|subjectid) + (1|timepoint) + (1|adjmfc.group) + (1|timepoint:adjmfc.group)
RBBP5	0	0	0	0	0	0.0268997	0.9731	BC_Naive	~ age + (1|sex) + (1|subjectid) + (1|timepoint) + (1|adjmfc.group) + (1|timepoint:adjmfc.group)
DSTYK	0	0	0.0689133	0	0	0.00363873	0.927448	BC_Naive	~ age + (1|sex) + (1|subjectid) + (1|timepoint) + (1|adjmfc.group) + (1|timepoint:adjmfc.group)
NUAK2	0	0	0	0.0118963	0	0.00507509	0.983029	BC_Naive	~ age + (1|sex) + (1|subjectid) + (1|timepoint) + (1|adjmfc.group) + (1|timepoint:adjmfc.group)
MFSD4	0	0	0	0	0	0.00158006	0.99842	BC_Naive	~ age + (1|sex) + (1|subjectid) + (1|timepoint) + (1|adjmfc.group) + (1|timepoint:adjmfc.group)
ELK4	0	1.23992e-09	0.0466442	0	1.22052e-10	0.0289596	0.924396	BC_Naive	~ age + (1|sex) + (1|subjectid) + (1|timepoint) + (1|adjmfc.group) + (1|timepoint:adjmfc.group)
NUCKS1	0	0	0	0	0	0.0111439	0.988856	BC_Naive	~ age + (1|sex) + (1|subjectid) + (1|timepoint) + (1|adjmfc.group) + (1|timepoint:adjmfc.group)
RAB7L1	0	0	0.422351	0	0	0.0111224	0.566527	BC_Naive	~ age + (1|sex) + (1|subjectid) + (1|timepoint) + (1|adjmfc.group) + (1|timepoint:adjmfc.group)
SLC41A1	0	0	0	0.0281263	0	0.00690066	0.964973	BC_Naive	~ age + (1|sex) + (1|subjectid) + (1|timepoint) + (1|adjmfc.group) + (1|timepoint:adjmfc.group)
C1orf186	1.72586e-10	0.029201	0.287921	0	0.0120006	8.41049e-05	0.670793	BC_Naive	~ age + (1|sex) + (1|subjectid) + (1|timepoint) + (1|adjmfc.group) + (1|timepoint:adjmfc.group)
SRGAP2	0	0	0	0	0	0.000951803	0.999048	BC_Naive	~ age + (1|sex) + (1|subjectid) + (1|timepoint) + (1|adjmfc.group) + (1|timepoint:adjmfc.group)
IKBKE	0.0280377	0.072003	0.266313	0	0.0823978	0.0228141	0.528435	BC_Naive	~ age + (1|sex) + (1|subjectid) + (1|timepoint) + (1|adjmfc.group) + (1|timepoint:adjmfc.group)
RASSF5	0.0171636	0	5.54867e-10	3.18743e-09	0.111097	0.00140086	0.870339	BC_Naive	~ age + (1|sex) + (1|subjectid) + (1|timepoint) + (1|adjmfc.group) + (1|timepoint:adjmfc.group)
EIF2D	0.0208258	0	4.94649e-10	0	6.7679e-10	0.0666257	0.912548	BC_Naive	~ age + (1|sex) + (1|subjectid) + (1|timepoint) + (1|adjmfc.group) + (1|timepoint:adjmfc.group)
MAPKAPK2	5.20037e-10	0	0	0	7.20216e-09	0.0118688	0.988131	BC_Naive	~ age + (1|sex) + (1|subjectid) + (1|timepoint) + (1|adjmfc.group) + (1|timepoint:adjmfc.group)
IL24	0.0493125	0.108611	0.255113	0.0660893	1.03509e-08	0.065374	0.4555	BC_Naive	~ age + (1|sex) + (1|subjectid) + (1|timepoint) + (1|adjmfc.group) + (1|timepoint:adjmfc.group)
FAIM3	0	0.0630949	0	0.0821898	0.258222	0.0353727	0.56112	BC_Naive	~ age + (1|sex) + (1|subjectid) + (1|timepoint) + (1|adjmfc.group) + (1|timepoint:adjmfc.group)
PFKFB2	0	0	0	0	0	0.0190673	0.980933	BC_Naive	~ age + (1|sex) + (1|subjectid) + (1|timepoint) + (1|adjmfc.group) + (1|timepoint:adjmfc.group)
CD55	3.93287e-10	0	0.236041	0.0190048	0	0.0606288	0.684325	BC_Naive	~ age + (1|sex) + (1|subjectid) + (1|timepoint) + (1|adjmfc.group) + (1|timepoint:adjmfc.group)
CR2	0	5.75302e-07	0.224554	0	0.0501391	0.0470661	0.678241	BC_Naive	~ age + (1|sex) + (1|subjectid) + (1|timepoint) + (1|adjmfc.group) + (1|timepoint:adjmfc.group)
CR1	0	0	0	0	0.0809396	0.00378668	0.915274	BC_Naive	~ age + (1|sex) + (1|subjectid) + (1|timepoint) + (1|adjmfc.group) + (1|timepoint:adjmfc.group)
CD46	0	0	0.234718	0	0	0.00622738	0.759055	BC_Naive	~ age + (1|sex) + (1|subjectid) + (1|timepoint) + (1|adjmfc.group) + (1|timepoint:adjmfc.group)
G0S2	0.388926	0	2.71164e-09	0	0.0687439	0.0298823	0.512448	BC_Naive	~ age + (1|sex) + (1|subjectid) + (1|timepoint) + (1|adjmfc.group) + (1|timepoint:adjmfc.group)
TRAF3IP3	0.154954	0	0.0957344	0	0.0636137	1.32737e-05	0.685684	BC_Naive	~ age + (1|sex) + (1|subjectid) + (1|timepoint) + (1|adjmfc.group) + (1|timepoint:adjmfc.group)
DIEXF	0	0	0	0	0	0.0238432	0.976157	BC_Naive	~ age + (1|sex) + (1|subjectid) + (1|timepoint) + (1|adjmfc.group) + (1|timepoint:adjmfc.group)
RCOR3	0.0150129	0	0	0	0.01979	0.00150472	0.963692	BC_Naive	~ age + (1|sex) + (1|subjectid) + (1|timepoint) + (1|adjmfc.group) + (1|timepoint:adjmfc.group)
TRAF5	0	1.02946e-07	0.154362	0	0.0744673	9.07251e-06	0.771162	BC_Naive	~ age + (1|sex) + (1|subjectid) + (1|timepoint) + (1|adjmfc.group) + (1|timepoint:adjmfc.group)
SLC30A1	0	0.0485325	0	0.00235315	2.35497e-10	0.000243834	0.948871	BC_Naive	~ age + (1|sex) + (1|subjectid) + (1|timepoint) + (1|adjmfc.group) + (1|timepoint:adjmfc.group)
LPGAT1	0.205191	0	0	0	0	2.8967e-05	0.79478	BC_Naive	~ age + (1|sex) + (1|subjectid) + (1|timepoint) + (1|adjmfc.group) + (1|timepoint:adjmfc.group)
PPP2R5A	0.177273	0	0	0.0627774	2.46616e-10	0.000130272	0.759819	BC_Naive	~ age + (1|sex) + (1|subjectid) + (1|timepoint) + (1|adjmfc.group) + (1|timepoint:adjmfc.group)
TMEM206	0	0	0	0	0.0352711	0.0135905	0.951138	BC_Naive	~ age + (1|sex) + (1|subjectid) + (1|timepoint) + (1|adjmfc.group) + (1|timepoint:adjmfc.group)
NENF	0	0	0	0	0	0.0158855	0.984114	BC_Naive	~ age + (1|sex) + (1|subjectid) + (1|timepoint) + (1|adjmfc.group) + (1|timepoint:adjmfc.group)
NSL1	0	0	0	0	0	0.011369	0.988631	BC_Naive	~ age + (1|sex) + (1|subjectid) + (1|timepoint) + (1|adjmfc.group) + (1|timepoint:adjmfc.group)
TATDN3	0	0	0	0	0	0.0706165	0.929384	BC_Naive	~ age + (1|sex) + (1|subjectid) + (1|timepoint) + (1|adjmfc.group) + (1|timepoint:adjmfc.group)
FLVCR1	0	0	0	0	0	0.00176765	0.998232	BC_Naive	~ age + (1|sex) + (1|subjectid) + (1|timepoint) + (1|adjmfc.group) + (1|timepoint:adjmfc.group)
ANGEL2	0	0	0	0	0.116694	0.000119157	0.883187	BC_Naive	~ age + (1|sex) + (1|subjectid) + (1|timepoint) + (1|adjmfc.group) + (1|timepoint:adjmfc.group)
SMYD2	0	0	0	0	0.0900307	0.00108795	0.908881	BC_Naive	~ age + (1|sex) + (1|subjectid) + (1|timepoint) + (1|adjmfc.group) + (1|timepoint:adjmfc.group)
PTPN14	1.39085e-10	0	0.0813997	0	0	0.00598662	0.912614	BC_Naive	~ age + (1|sex) + (1|subjectid) + (1|timepoint) + (1|adjmfc.group) + (1|timepoint:adjmfc.group)
GPATCH2	0.0683841	0	0	0	0	0.0159351	0.915681	BC_Naive	~ age + (1|sex) + (1|subjectid) + (1|timepoint) + (1|adjmfc.group) + (1|timepoint:adjmfc.group)
RRP15	0.0811615	0	0.348129	0	0	0.000149915	0.57056	BC_Naive	~ age + (1|sex) + (1|subjectid) + (1|timepoint) + (1|adjmfc.group) + (1|timepoint:adjmfc.group)
LYPLAL1	0	1.21073e-07	0.0885879	1.53633e-09	0	0.000719154	0.910693	BC_Naive	~ age + (1|sex) + (1|subjectid) + (1|timepoint) + (1|adjmfc.group) + (1|timepoint:adjmfc.group)
EPRS	6.16509e-10	0	0.0845475	0	0.0357905	0.016979	0.862683	BC_Naive	~ age + (1|sex) + (1|subjectid) + (1|timepoint) + (1|adjmfc.group) + (1|timepoint:adjmfc.group)
BPNT1	0.100381	0	0	0	0.0283168	0.0393001	0.832002	BC_Naive	~ age + (1|sex) + (1|subjectid) + (1|timepoint) + (1|adjmfc.group) + (1|timepoint:adjmfc.group)
IARS2	0	0	0	0.0932749	0	7.43931e-05	0.906651	BC_Naive	~ age + (1|sex) + (1|subjectid) + (1|timepoint) + (1|adjmfc.group) + (1|timepoint:adjmfc.group)
RAB3GAP2	0	0	0	0.0413839	0	0.00478255	0.953834	BC_Naive	~ age + (1|sex) + (1|subjectid) + (1|timepoint) + (1|adjmfc.group) + (1|timepoint:adjmfc.group)
44622	0.176288	0	0.1809	0	0	0.0291998	0.613612	BC_Naive	~ age + (1|sex) + (1|subjectid) + (1|timepoint) + (1|adjmfc.group) + (1|timepoint:adjmfc.group)
HLX	0	3.04524e-10	0.296035	0.0625349	0	0.0228499	0.61858	BC_Naive	~ age + (1|sex) + (1|subjectid) + (1|timepoint) + (1|adjmfc.group) + (1|timepoint:adjmfc.group)
DUSP10	0	0	0.161798	0	0.181582	0.016365	0.640255	BC_Naive	~ age + (1|sex) + (1|subjectid) + (1|timepoint) + (1|adjmfc.group) + (1|timepoint:adjmfc.group)
RP11-378J18.3	0	0	0.227409	0	0	0.0316589	0.740932	BC_Naive	~ age + (1|sex) + (1|subjectid) + (1|timepoint) + (1|adjmfc.group) + (1|timepoint:adjmfc.group)
MIA3	0.285754	0.0194027	0.0242373	1.0649e-10	0	0.00414252	0.666464	BC_Naive	~ age + (1|sex) + (1|subjectid) + (1|timepoint) + (1|adjmfc.group) + (1|timepoint:adjmfc.group)
AIDA	0	6.51671e-06	0.048205	1.03736e-08	0	0.0976334	0.854155	BC_Naive	~ age + (1|sex) + (1|subjectid) + (1|timepoint) + (1|adjmfc.group) + (1|timepoint:adjmfc.group)
BROX	0.128025	0	0	0	0	0.0118642	0.860111	BC_Naive	~ age + (1|sex) + (1|subjectid) + (1|timepoint) + (1|adjmfc.group) + (1|timepoint:adjmfc.group)
FAM177B	0	0	0.590222	0	0	0.00366613	0.406112	BC_Naive	~ age + (1|sex) + (1|subjectid) + (1|timepoint) + (1|adjmfc.group) + (1|timepoint:adjmfc.group)
RP11-452F19.3	0.0314134	0	0.395781	0	0.130739	0.00815911	0.433907	BC_Naive	~ age + (1|sex) + (1|subjectid) + (1|timepoint) + (1|adjmfc.group) + (1|timepoint:adjmfc.group)
CAPN2	0.0870397	1.39591e-09	0.0289792	0	0	0.0279802	0.856001	BC_Naive	~ age + (1|sex) + (1|subjectid) + (1|timepoint) + (1|adjmfc.group) + (1|timepoint:adjmfc.group)
TP53BP2	0	0	0	0	0	1.18509e-05	0.999988	BC_Naive	~ age + (1|sex) + (1|subjectid) + (1|timepoint) + (1|adjmfc.group) + (1|timepoint:adjmfc.group)
FBXO28	0.157952	8.87716e-10	0	4.22586e-10	0.00509752	0.0331433	0.803807	BC_Naive	~ age + (1|sex) + (1|subjectid) + (1|timepoint) + (1|adjmfc.group) + (1|timepoint:adjmfc.group)
DEGS1	0.152012	0	0.364979	0	0	0.00657225	0.476437	BC_Naive	~ age + (1|sex) + (1|subjectid) + (1|timepoint) + (1|adjmfc.group) + (1|timepoint:adjmfc.group)
NVL	0.0332662	0.0035563	1.40116e-09	0	6.835e-10	0.066429	0.896748	BC_Naive	~ age + (1|sex) + (1|subjectid) + (1|timepoint) + (1|adjmfc.group) + (1|timepoint:adjmfc.group)
CNIH4	3.17821e-08	0.0233278	0.311279	0	0	0.00779842	0.657595	BC_Naive	~ age + (1|sex) + (1|subjectid) + (1|timepoint) + (1|adjmfc.group) + (1|timepoint:adjmfc.group)
WDR26	0.0656471	0	2.17233e-10	0	0.140405	0.0559121	0.738035	BC_Naive	~ age + (1|sex) + (1|subjectid) + (1|timepoint) + (1|adjmfc.group) + (1|timepoint:adjmfc.group)
LBR	0	1.95533e-15	0.263529	0.143155	0.0282451	0.00542104	0.55965	BC_Naive	~ age + (1|sex) + (1|subjectid) + (1|timepoint) + (1|adjmfc.group) + (1|timepoint:adjmfc.group)
ENAH	0	0	0.305071	0	0.0337694	0.00177404	0.659386	BC_Naive	~ age + (1|sex) + (1|subjectid) + (1|timepoint) + (1|adjmfc.group) + (1|timepoint:adjmfc.group)
SRP9	0.0113646	0	0	0	0	0.000399969	0.988235	BC_Naive	~ age + (1|sex) + (1|subjectid) + (1|timepoint) + (1|adjmfc.group) + (1|timepoint:adjmfc.group)
RP11-285F7.2	0	3.18989e-09	0	0	0.208998	9.52959e-05	0.790906	BC_Naive	~ age + (1|sex) + (1|subjectid) + (1|timepoint) + (1|adjmfc.group) + (1|timepoint:adjmfc.group)
TMEM63A	0.187681	0.0459862	0	0	0	0.0495808	0.716752	BC_Naive	~ age + (1|sex) + (1|subjectid) + (1|timepoint) + (1|adjmfc.group) + (1|timepoint:adjmfc.group)
PYCR2	0	0.003694	0	0	0	0.0107824	0.985524	BC_Naive	~ age + (1|sex) + (1|subjectid) + (1|timepoint) + (1|adjmfc.group) + (1|timepoint:adjmfc.group)
SDE2	0	0.00664649	0.173581	0	0.133989	0.0131055	0.672678	BC_Naive	~ age + (1|sex) + (1|subjectid) + (1|timepoint) + (1|adjmfc.group) + (1|timepoint:adjmfc.group)
H3F3A	0	0	0.639162	0.0374224	0.00187113	0.0459075	0.275637	BC_Naive	~ age + (1|sex) + (1|subjectid) + (1|timepoint) + (1|adjmfc.group) + (1|timepoint:adjmfc.group)
ACBD3	3.24848e-09	0.00961632	0.222254	0	2.82535e-10	0.095809	0.67232	BC_Naive	~ age + (1|sex) + (1|subjectid) + (1|timepoint) + (1|adjmfc.group) + (1|timepoint:adjmfc.group)
PARP1	4.00855e-10	2.1599e-10	0	0	0	0.000971435	0.999029	BC_Naive	~ age + (1|sex) + (1|subjectid) + (1|timepoint) + (1|adjmfc.group) + (1|timepoint:adjmfc.group)
ITPKB	0.0579569	0.266605	0.00659531	0	0	0.00711414	0.661728	BC_Naive	~ age + (1|sex) + (1|subjectid) + (1|timepoint) + (1|adjmfc.group) + (1|timepoint:adjmfc.group)
PSEN2	0	0	6.32129e-09	0	0.0648502	0.00122435	0.933925	BC_Naive	~ age + (1|sex) + (1|subjectid) + (1|timepoint) + (1|adjmfc.group) + (1|timepoint:adjmfc.group)
ADCK3	0.136946	0	0	0	0.00210383	0.0322637	0.828687	BC_Naive	~ age + (1|sex) + (1|subjectid) + (1|timepoint) + (1|adjmfc.group) + (1|timepoint:adjmfc.group)
ZNF678	0	0	0	0	0	0.00358371	0.996416	BC_Naive	~ age + (1|sex) + (1|subjectid) + (1|timepoint) + (1|adjmfc.group) + (1|timepoint:adjmfc.group)
SNAP47	0.0506871	0	0.411645	0	0	0.00284343	0.534824	BC_Naive	~ age + (1|sex) + (1|subjectid) + (1|timepoint) + (1|adjmfc.group) + (1|timepoint:adjmfc.group)
JMJD4	0	0	0	0	0	0.00957245	0.990428	BC_Naive	~ age + (1|sex) + (1|subjectid) + (1|timepoint) + (1|adjmfc.group) + (1|timepoint:adjmfc.group)
ARF1	0	0	0	0	0	0.00119681	0.998803	BC_Naive	~ age + (1|sex) + (1|subjectid) + (1|timepoint) + (1|adjmfc.group) + (1|timepoint:adjmfc.group)
C1orf35	0	0.0073012	0	0	0	0.0016667	0.991032	BC_Naive	~ age + (1|sex) + (1|subjectid) + (1|timepoint) + (1|adjmfc.group) + (1|timepoint:adjmfc.group)
MRPL55	0	0	0	0	0	0.010736	0.989264	BC_Naive	~ age + (1|sex) + (1|subjectid) + (1|timepoint) + (1|adjmfc.group) + (1|timepoint:adjmfc.group)
GUK1	0	0	0.0469848	0.114819	0	0.00630644	0.83189	BC_Naive	~ age + (1|sex) + (1|subjectid) + (1|timepoint) + (1|adjmfc.group) + (1|timepoint:adjmfc.group)
IBA57	0	0.0468619	0.474911	0.0108976	0.0582671	0.0110268	0.398036	BC_Naive	~ age + (1|sex) + (1|subjectid) + (1|timepoint) + (1|adjmfc.group) + (1|timepoint:adjmfc.group)
TRIM11	0	7.23202e-10	0	0	0	0.00073561	0.999264	BC_Naive	~ age + (1|sex) + (1|subjectid) + (1|timepoint) + (1|adjmfc.group) + (1|timepoint:adjmfc.group)
RNF187	0	0	0	0	0	0.0262486	0.973751	BC_Naive	~ age + (1|sex) + (1|subjectid) + (1|timepoint) + (1|adjmfc.group) + (1|timepoint:adjmfc.group)
RAB4A	0.0110314	0	0	0	0	0.00327317	0.985695	BC_Naive	~ age + (1|sex) + (1|subjectid) + (1|timepoint) + (1|adjmfc.group) + (1|timepoint:adjmfc.group)
CCSAP	0	0.00555275	0.415027	0	0	0.000939844	0.57848	BC_Naive	~ age + (1|sex) + (1|subjectid) + (1|timepoint) + (1|adjmfc.group) + (1|timepoint:adjmfc.group)
NUP133	0	0.0135248	0.121319	0.0544882	0	0.0655706	0.745097	BC_Naive	~ age + (1|sex) + (1|subjectid) + (1|timepoint) + (1|adjmfc.group) + (1|timepoint:adjmfc.group)
TAF5L	0	0	0.0990251	0	0	0.0232887	0.877686	BC_Naive	~ age + (1|sex) + (1|subjectid) + (1|timepoint) + (1|adjmfc.group) + (1|timepoint:adjmfc.group)
GALNT2	0	0	0.64399	4.46522e-10	0	0.0204731	0.335537	BC_Naive	~ age + (1|sex) + (1|subjectid) + (1|timepoint) + (1|adjmfc.group) + (1|timepoint:adjmfc.group)
COG2	0	0	0	0.0161116	0	0.0024069	0.981481	BC_Naive	~ age + (1|sex) + (1|subjectid) + (1|timepoint) + (1|adjmfc.group) + (1|timepoint:adjmfc.group)
TTC13	0	0	0	0	0	0.0310132	0.968987	BC_Naive	~ age + (1|sex) + (1|subjectid) + (1|timepoint) + (1|adjmfc.group) + (1|timepoint:adjmfc.group)
ARV1	0	0	0.16506	0	0.0495823	0.0184209	0.766937	BC_Naive	~ age + (1|sex) + (1|subjectid) + (1|timepoint) + (1|adjmfc.group) + (1|timepoint:adjmfc.group)
FAM89A	1.29441e-10	0	0.214827	0	0	0.00883919	0.776333	BC_Naive	~ age + (1|sex) + (1|subjectid) + (1|timepoint) + (1|adjmfc.group) + (1|timepoint:adjmfc.group)
C1orf131	0	0	0	0	0	0.110297	0.889703	BC_Naive	~ age + (1|sex) + (1|subjectid) + (1|timepoint) + (1|adjmfc.group) + (1|timepoint:adjmfc.group)
GNPAT	1.57383e-10	0	0	0	0.179025	0.0042744	0.816701	BC_Naive	~ age + (1|sex) + (1|subjectid) + (1|timepoint) + (1|adjmfc.group) + (1|timepoint:adjmfc.group)
EXOC8	0	0	0	0	0	0.00530745	0.994693	BC_Naive	~ age + (1|sex) + (1|subjectid) + (1|timepoint) + (1|adjmfc.group) + (1|timepoint:adjmfc.group)
SPRTN	0	0	0	0.0113466	0.0677957	0.000270413	0.920587	BC_Naive	~ age + (1|sex) + (1|subjectid) + (1|timepoint) + (1|adjmfc.group) + (1|timepoint:adjmfc.group)
EGLN1	0	0	0	0	0.00468307	0.000235898	0.995081	BC_Naive	~ age + (1|sex) + (1|subjectid) + (1|timepoint) + (1|adjmfc.group) + (1|timepoint:adjmfc.group)
TSNAX	0	0	0.226879	0	0	0.0127354	0.760385	BC_Naive	~ age + (1|sex) + (1|subjectid) + (1|timepoint) + (1|adjmfc.group) + (1|timepoint:adjmfc.group)
NTPCR	0	0	0.111121	0	9.65621e-10	0.0247844	0.864095	BC_Naive	~ age + (1|sex) + (1|subjectid) + (1|timepoint) + (1|adjmfc.group) + (1|timepoint:adjmfc.group)
PCNXL2	0.152482	0	0.106991	0	0	0.0225403	0.717987	BC_Naive	~ age + (1|sex) + (1|subjectid) + (1|timepoint) + (1|adjmfc.group) + (1|timepoint:adjmfc.group)
RP5-827C21.4	7.59122e-10	0	0.341276	5.11655e-10	0.0732034	0.0362383	0.549283	BC_Naive	~ age + (1|sex) + (1|subjectid) + (1|timepoint) + (1|adjmfc.group) + (1|timepoint:adjmfc.group)
COA6	0.0853417	5.31625e-10	5.12781e-09	0	0.0583414	0.000802954	0.855514	BC_Naive	~ age + (1|sex) + (1|subjectid) + (1|timepoint) + (1|adjmfc.group) + (1|timepoint:adjmfc.group)
TARBP1	0	0	0.155528	0	1.13984e-08	0.0250277	0.819444	BC_Naive	~ age + (1|sex) + (1|subjectid) + (1|timepoint) + (1|adjmfc.group) + (1|timepoint:adjmfc.group)
IRF2BP2	0	0.0253938	0	0	0.181927	0.021194	0.771485	BC_Naive	~ age + (1|sex) + (1|subjectid) + (1|timepoint) + (1|adjmfc.group) + (1|timepoint:adjmfc.group)
TOMM20	1.42868e-10	0	0	1.57413e-10	0.0206772	0.004052	0.975271	BC_Naive	~ age + (1|sex) + (1|subjectid) + (1|timepoint) + (1|adjmfc.group) + (1|timepoint:adjmfc.group)
RBM34	0.0146541	0	0	0	0	0.039989	0.945357	BC_Naive	~ age + (1|sex) + (1|subjectid) + (1|timepoint) + (1|adjmfc.group) + (1|timepoint:adjmfc.group)
ARID4B	0.188033	0	6.03025e-10	0.0135781	0	0.0805405	0.717848	BC_Naive	~ age + (1|sex) + (1|subjectid) + (1|timepoint) + (1|adjmfc.group) + (1|timepoint:adjmfc.group)
GGPS1	0.00777948	0.0390816	0.0357751	9.42607e-11	1.43061e-10	0.00203757	0.915326	BC_Naive	~ age + (1|sex) + (1|subjectid) + (1|timepoint) + (1|adjmfc.group) + (1|timepoint:adjmfc.group)
TBCE	1.83627e-09	0	0	0	0.0631766	0.00136206	0.935461	BC_Naive	~ age + (1|sex) + (1|subjectid) + (1|timepoint) + (1|adjmfc.group) + (1|timepoint:adjmfc.group)
LYST	0.247991	0	0.0572472	0.0206828	9.56974e-10	0.00317329	0.670906	BC_Naive	~ age + (1|sex) + (1|subjectid) + (1|timepoint) + (1|adjmfc.group) + (1|timepoint:adjmfc.group)
ERO1LB	0.0132448	0	6.18761e-10	0.0113717	0	0.0336367	0.941747	BC_Naive	~ age + (1|sex) + (1|subjectid) + (1|timepoint) + (1|adjmfc.group) + (1|timepoint:adjmfc.group)
LGALS8	6.62011e-10	0.0358064	0.113165	0	0	0.0439432	0.807085	BC_Naive	~ age + (1|sex) + (1|subjectid) + (1|timepoint) + (1|adjmfc.group) + (1|timepoint:adjmfc.group)
HEATR1	0	0	0	0	0	0.00168869	0.998311	BC_Naive	~ age + (1|sex) + (1|subjectid) + (1|timepoint) + (1|adjmfc.group) + (1|timepoint:adjmfc.group)
MTR	0	0.00067862	0.0716972	0	0	0.0143949	0.913229	BC_Naive	~ age + (1|sex) + (1|subjectid) + (1|timepoint) + (1|adjmfc.group) + (1|timepoint:adjmfc.group)
FH	1.57879e-06	1.7755e-06	0	6.79282e-08	0.0563036	0.00476866	0.938924	BC_Naive	~ age + (1|sex) + (1|subjectid) + (1|timepoint) + (1|adjmfc.group) + (1|timepoint:adjmfc.group)
KMO	0	0	0	0	0	0.000149958	0.99985	BC_Naive	~ age + (1|sex) + (1|subjectid) + (1|timepoint) + (1|adjmfc.group) + (1|timepoint:adjmfc.group)
OPN3	0	0	0	0.113113	0	0.00013823	0.886748	BC_Naive	~ age + (1|sex) + (1|subjectid) + (1|timepoint) + (1|adjmfc.group) + (1|timepoint:adjmfc.group)
CHML	0.0391223	0	0	1.57248e-10	0	0.0829068	0.877971	BC_Naive	~ age + (1|sex) + (1|subjectid) + (1|timepoint) + (1|adjmfc.group) + (1|timepoint:adjmfc.group)
CEP170	0	0	0	0	0	0.0775641	0.922436	BC_Naive	~ age + (1|sex) + (1|subjectid) + (1|timepoint) + (1|adjmfc.group) + (1|timepoint:adjmfc.group)
SDCCAG8	0	0	0	0	0	0.0150854	0.984915	BC_Naive	~ age + (1|sex) + (1|subjectid) + (1|timepoint) + (1|adjmfc.group) + (1|timepoint:adjmfc.group)
AKT3	7.35837e-09	0	0.278156	6.12506e-09	0	0.000762969	0.721081	BC_Naive	~ age + (1|sex) + (1|subjectid) + (1|timepoint) + (1|adjmfc.group) + (1|timepoint:adjmfc.group)
ZBTB18	0	1.61258e-10	0.109694	0.0743275	0	0.0022786	0.8137	BC_Naive	~ age + (1|sex) + (1|subjectid) + (1|timepoint) + (1|adjmfc.group) + (1|timepoint:adjmfc.group)
ADSS	0.0781675	0	0.361437	0.0632399	4.96509e-09	0.00296976	0.494186	BC_Naive	~ age + (1|sex) + (1|subjectid) + (1|timepoint) + (1|adjmfc.group) + (1|timepoint:adjmfc.group)
DESI2	0.0400276	0.000775883	1.63158e-06	2.5025e-08	0.0523513	0.00033458	0.906509	BC_Naive	~ age + (1|sex) + (1|subjectid) + (1|timepoint) + (1|adjmfc.group) + (1|timepoint:adjmfc.group)
COX20	2.46437e-10	0	0.156444	6.8338e-10	0.108676	0.000296019	0.734584	BC_Naive	~ age + (1|sex) + (1|subjectid) + (1|timepoint) + (1|adjmfc.group) + (1|timepoint:adjmfc.group)
HNRNPU-AS1	0.00911666	4.29569e-08	0.0500761	0	0	0.0249854	0.915822	BC_Naive	~ age + (1|sex) + (1|subjectid) + (1|timepoint) + (1|adjmfc.group) + (1|timepoint:adjmfc.group)
HNRNPU	0.184048	2.41264e-10	0.220573	0.00619628	0.011029	0.0257324	0.552422	BC_Naive	~ age + (1|sex) + (1|subjectid) + (1|timepoint) + (1|adjmfc.group) + (1|timepoint:adjmfc.group)
EFCAB2	0	0.000758819	0	0	0.0703677	0.0207718	0.908102	BC_Naive	~ age + (1|sex) + (1|subjectid) + (1|timepoint) + (1|adjmfc.group) + (1|timepoint:adjmfc.group)
SMYD3	8.20511e-11	0	0	0.281555	0	0.0170954	0.701349	BC_Naive	~ age + (1|sex) + (1|subjectid) + (1|timepoint) + (1|adjmfc.group) + (1|timepoint:adjmfc.group)
TFB2M	0	0	0	0	0	0.0183642	0.981636	BC_Naive	~ age + (1|sex) + (1|subjectid) + (1|timepoint) + (1|adjmfc.group) + (1|timepoint:adjmfc.group)
CNST	0	0	0	0	0	0.00305088	0.996949	BC_Naive	~ age + (1|sex) + (1|subjectid) + (1|timepoint) + (1|adjmfc.group) + (1|timepoint:adjmfc.group)
SCCPDH	1.84522e-10	1.13699e-10	0.0271418	0	4.53695e-10	0.0502723	0.922586	BC_Naive	~ age + (1|sex) + (1|subjectid) + (1|timepoint) + (1|adjmfc.group) + (1|timepoint:adjmfc.group)
AHCTF1	0.0018857	0	0	0	0	0.0162391	0.981875	BC_Naive	~ age + (1|sex) + (1|subjectid) + (1|timepoint) + (1|adjmfc.group) + (1|timepoint:adjmfc.group)
ZNF670	9.0437e-09	0.00542544	0.0938414	9.62424e-11	0.0650333	0.00651767	0.829182	BC_Naive	~ age + (1|sex) + (1|subjectid) + (1|timepoint) + (1|adjmfc.group) + (1|timepoint:adjmfc.group)
ZNF669	0.029166	0	0.225666	1.25403e-09	0.0753495	0.0359829	0.633835	BC_Naive	~ age + (1|sex) + (1|subjectid) + (1|timepoint) + (1|adjmfc.group) + (1|timepoint:adjmfc.group)
ZNF124	0	0	0	0	0	0.00097516	0.999025	BC_Naive	~ age + (1|sex) + (1|subjectid) + (1|timepoint) + (1|adjmfc.group) + (1|timepoint:adjmfc.group)
RP11-488L18.10	0	0	0.000784223	0	0	0.0290128	0.970203	BC_Naive	~ age + (1|sex) + (1|subjectid) + (1|timepoint) + (1|adjmfc.group) + (1|timepoint:adjmfc.group)
ZNF672	6.57446e-10	1.45968e-09	0.0846022	0.0359041	0	0.0259607	0.853533	BC_Naive	~ age + (1|sex) + (1|subjectid) + (1|timepoint) + (1|adjmfc.group) + (1|timepoint:adjmfc.group)
ZNF692	1.40494e-09	0.0845849	0.388391	0	0	0.00884357	0.51818	BC_Naive	~ age + (1|sex) + (1|subjectid) + (1|timepoint) + (1|adjmfc.group) + (1|timepoint:adjmfc.group)
PGBD2	0.0383559	0	0.0248261	0.00187839	5.35481e-10	0.0168636	0.918076	BC_Naive	~ age + (1|sex) + (1|subjectid) + (1|timepoint) + (1|adjmfc.group) + (1|timepoint:adjmfc.group)
SH3YL1	0	0	0.5186	0	0	0.00554692	0.475853	BC_Naive	~ age + (1|sex) + (1|subjectid) + (1|timepoint) + (1|adjmfc.group) + (1|timepoint:adjmfc.group)
ACP1	0	0	0	0	0	0.000115305	0.999885	BC_Naive	~ age + (1|sex) + (1|subjectid) + (1|timepoint) + (1|adjmfc.group) + (1|timepoint:adjmfc.group)
TMEM18	0	0	0	0	0	0.0241778	0.975822	BC_Naive	~ age + (1|sex) + (1|subjectid) + (1|timepoint) + (1|adjmfc.group) + (1|timepoint:adjmfc.group)
TSSC1	0	0.0554838	0	0	0	0.0354108	0.909105	BC_Naive	~ age + (1|sex) + (1|subjectid) + (1|timepoint) + (1|adjmfc.group) + (1|timepoint:adjmfc.group)
TRAPPC12	0.0235431	0	0	0	0	0.0116853	0.964772	BC_Naive	~ age + (1|sex) + (1|subjectid) + (1|timepoint) + (1|adjmfc.group) + (1|timepoint:adjmfc.group)
ADI1	0.00598263	1.10307e-10	0.174603	2.64081e-07	0.119187	0.00549457	0.694733	BC_Naive	~ age + (1|sex) + (1|subjectid) + (1|timepoint) + (1|adjmfc.group) + (1|timepoint:adjmfc.group)
RNASEH1	0	0	0	0	0.0254155	0.00921918	0.965365	BC_Naive	~ age + (1|sex) + (1|subjectid) + (1|timepoint) + (1|adjmfc.group) + (1|timepoint:adjmfc.group)
RNASEH1-AS1	0.082611	0	0	0.0402616	0	0.0518372	0.82529	BC_Naive	~ age + (1|sex) + (1|subjectid) + (1|timepoint) + (1|adjmfc.group) + (1|timepoint:adjmfc.group)
RPS7	0	0	0.437135	9.89863e-10	0.166089	0.0131089	0.383667	BC_Naive	~ age + (1|sex) + (1|subjectid) + (1|timepoint) + (1|adjmfc.group) + (1|timepoint:adjmfc.group)
CMPK2	3.85392e-11	0	0.474356	0.0826951	0	0.112575	0.330374	BC_Naive	~ age + (1|sex) + (1|subjectid) + (1|timepoint) + (1|adjmfc.group) + (1|timepoint:adjmfc.group)
RSAD2	0.00351894	0	0.398694	0.200776	0	0.00293669	0.394074	BC_Naive	~ age + (1|sex) + (1|subjectid) + (1|timepoint) + (1|adjmfc.group) + (1|timepoint:adjmfc.group)
AC092580.4	0	0	0	0.00420537	0	0.0263935	0.969401	BC_Naive	~ age + (1|sex) + (1|subjectid) + (1|timepoint) + (1|adjmfc.group) + (1|timepoint:adjmfc.group)
ID2	0.0889161	2.14391e-10	0	0	0	0.00619478	0.904889	BC_Naive	~ age + (1|sex) + (1|subjectid) + (1|timepoint) + (1|adjmfc.group) + (1|timepoint:adjmfc.group)
KIDINS220	0	0	0	0.00159978	0	0.0662425	0.932158	BC_Naive	~ age + (1|sex) + (1|subjectid) + (1|timepoint) + (1|adjmfc.group) + (1|timepoint:adjmfc.group)
ITGB1BP1	0.101403	4.55613e-10	0.134011	0	0	0.000181207	0.764405	BC_Naive	~ age + (1|sex) + (1|subjectid) + (1|timepoint) + (1|adjmfc.group) + (1|timepoint:adjmfc.group)
CPSF3	0.0251807	0	1.08301e-09	0	0	0.0635799	0.911239	BC_Naive	~ age + (1|sex) + (1|subjectid) + (1|timepoint) + (1|adjmfc.group) + (1|timepoint:adjmfc.group)
IAH1	0.0904843	0	0.0574111	0	0	0.0356645	0.81644	BC_Naive	~ age + (1|sex) + (1|subjectid) + (1|timepoint) + (1|adjmfc.group) + (1|timepoint:adjmfc.group)
ADAM17	0	0	0	0	0	0.054347	0.945653	BC_Naive	~ age + (1|sex) + (1|subjectid) + (1|timepoint) + (1|adjmfc.group) + (1|timepoint:adjmfc.group)
YWHAQ	0.166949	0	0.224012	0	0	0.00116188	0.607877	BC_Naive	~ age + (1|sex) + (1|subjectid) + (1|timepoint) + (1|adjmfc.group) + (1|timepoint:adjmfc.group)
TAF1B	0	0	9.98133e-10	0.0154615	0	0.000416376	0.984122	BC_Naive	~ age + (1|sex) + (1|subjectid) + (1|timepoint) + (1|adjmfc.group) + (1|timepoint:adjmfc.group)
GRHL1	4.73932e-10	7.17703e-10	0.562336	0.0248385	0.042457	0.00170978	0.368659	BC_Naive	~ age + (1|sex) + (1|subjectid) + (1|timepoint) + (1|adjmfc.group) + (1|timepoint:adjmfc.group)
RP11-254F7.2	0.019811	0.157775	0	1.62454e-09	0.0181083	0.0680303	0.736275	BC_Naive	~ age + (1|sex) + (1|subjectid) + (1|timepoint) + (1|adjmfc.group) + (1|timepoint:adjmfc.group)
KLF11	0.157821	0	0.116915	0.0105212	0	0.117682	0.597061	BC_Naive	~ age + (1|sex) + (1|subjectid) + (1|timepoint) + (1|adjmfc.group) + (1|timepoint:adjmfc.group)
HPCAL1	0.215149	0	0.121454	0.117759	0	0.0327512	0.512888	BC_Naive	~ age + (1|sex) + (1|subjectid) + (1|timepoint) + (1|adjmfc.group) + (1|timepoint:adjmfc.group)
ODC1	0	2.03289e-10	0.0331708	1.9823e-10	0.0773467	0.000226795	0.889256	BC_Naive	~ age + (1|sex) + (1|subjectid) + (1|timepoint) + (1|adjmfc.group) + (1|timepoint:adjmfc.group)
NOL10	0	0	0	0	0	0.0146988	0.985301	BC_Naive	~ age + (1|sex) + (1|subjectid) + (1|timepoint) + (1|adjmfc.group) + (1|timepoint:adjmfc.group)
RN7SL832P	2.62848e-11	4.79109e-11	0.517989	0.0368033	0.191233	0.00274968	0.251225	BC_Naive	~ age + (1|sex) + (1|subjectid) + (1|timepoint) + (1|adjmfc.group) + (1|timepoint:adjmfc.group)
PDIA6	0.195745	0	0	0	0	0.032382	0.771873	BC_Naive	~ age + (1|sex) + (1|subjectid) + (1|timepoint) + (1|adjmfc.group) + (1|timepoint:adjmfc.group)
PQLC3	0	0	0.132623	0	0.271008	0.0257942	0.570575	BC_Naive	~ age + (1|sex) + (1|subjectid) + (1|timepoint) + (1|adjmfc.group) + (1|timepoint:adjmfc.group)
ROCK2	0	1.78289e-06	0	0	6.52095e-08	0.032424	0.967574	BC_Naive	~ age + (1|sex) + (1|subjectid) + (1|timepoint) + (1|adjmfc.group) + (1|timepoint:adjmfc.group)
E2F6	0	0.0145668	1.69413e-10	0	2.42266e-10	0.00457272	0.980861	BC_Naive	~ age + (1|sex) + (1|subjectid) + (1|timepoint) + (1|adjmfc.group) + (1|timepoint:adjmfc.group)
LPIN1	0	0	0.245485	0	0	0.00779329	0.746722	BC_Naive	~ age + (1|sex) + (1|subjectid) + (1|timepoint) + (1|adjmfc.group) + (1|timepoint:adjmfc.group)
TRIB2	0	6.55382e-10	0.153985	1.1167e-09	1.34837e-09	0.0151609	0.830854	BC_Naive	~ age + (1|sex) + (1|subjectid) + (1|timepoint) + (1|adjmfc.group) + (1|timepoint:adjmfc.group)
NBAS	0.0527395	0	0.0326843	0.0388645	0	0.0362221	0.83949	BC_Naive	~ age + (1|sex) + (1|subjectid) + (1|timepoint) + (1|adjmfc.group) + (1|timepoint:adjmfc.group)
DDX1	0	0	0	0	0	0.00638235	0.993618	BC_Naive	~ age + (1|sex) + (1|subjectid) + (1|timepoint) + (1|adjmfc.group) + (1|timepoint:adjmfc.group)
FAM49A	0.142945	0	0.0559253	0.172552	0	0.0310153	0.597562	BC_Naive	~ age + (1|sex) + (1|subjectid) + (1|timepoint) + (1|adjmfc.group) + (1|timepoint:adjmfc.group)
SMC6	0.25451	0	0	0.0260428	0	0.00384941	0.715598	BC_Naive	~ age + (1|sex) + (1|subjectid) + (1|timepoint) + (1|adjmfc.group) + (1|timepoint:adjmfc.group)
GEN1	1.71413e-07	0.0692914	0	0	0	0.00279581	0.927913	BC_Naive	~ age + (1|sex) + (1|subjectid) + (1|timepoint) + (1|adjmfc.group) + (1|timepoint:adjmfc.group)
RDH14	0	0	0	0	0	0.00837237	0.991628	BC_Naive	~ age + (1|sex) + (1|subjectid) + (1|timepoint) + (1|adjmfc.group) + (1|timepoint:adjmfc.group)
LINC00954	0	0	0	0	0.0263318	0.0616971	0.911971	BC_Naive	~ age + (1|sex) + (1|subjectid) + (1|timepoint) + (1|adjmfc.group) + (1|timepoint:adjmfc.group)
TTC32	0	0	0	0	0	0.0159805	0.984019	BC_Naive	~ age + (1|sex) + (1|subjectid) + (1|timepoint) + (1|adjmfc.group) + (1|timepoint:adjmfc.group)
WDR35	0.15378	0	0	0.0854699	0	0.0148573	0.745892	BC_Naive	~ age + (1|sex) + (1|subjectid) + (1|timepoint) + (1|adjmfc.group) + (1|timepoint:adjmfc.group)
LAPTM4A	0.198167	0.0267814	0.124084	0	0	0.00104418	0.649923	BC_Naive	~ age + (1|sex) + (1|subjectid) + (1|timepoint) + (1|adjmfc.group) + (1|timepoint:adjmfc.group)
PUM2	0.0820811	0.0288938	0	0	0	0.00198923	0.887036	BC_Naive	~ age + (1|sex) + (1|subjectid) + (1|timepoint) + (1|adjmfc.group) + (1|timepoint:adjmfc.group)
RHOB	0	0	0.413514	0	0.151734	0.00547748	0.429275	BC_Naive	~ age + (1|sex) + (1|subjectid) + (1|timepoint) + (1|adjmfc.group) + (1|timepoint:adjmfc.group)
HS1BP3	0.0140398	0	0	0.060808	0	0.0140564	0.911096	BC_Naive	~ age + (1|sex) + (1|subjectid) + (1|timepoint) + (1|adjmfc.group) + (1|timepoint:adjmfc.group)
AC012065.7	0	0	0.274862	0	0	0.0117685	0.71337	BC_Naive	~ age + (1|sex) + (1|subjectid) + (1|timepoint) + (1|adjmfc.group) + (1|timepoint:adjmfc.group)
C2orf43	0	0	0	0	0	0.0194201	0.98058	BC_Naive	~ age + (1|sex) + (1|subjectid) + (1|timepoint) + (1|adjmfc.group) + (1|timepoint:adjmfc.group)
ATAD2B	0	0.0126032	0.0695509	0	0	0.00274606	0.9151	BC_Naive	~ age + (1|sex) + (1|subjectid) + (1|timepoint) + (1|adjmfc.group) + (1|timepoint:adjmfc.group)
UBXN2A	0	0	0	0	0	0.00934864	0.990651	BC_Naive	~ age + (1|sex) + (1|subjectid) + (1|timepoint) + (1|adjmfc.group) + (1|timepoint:adjmfc.group)
SF3B14	0.0314901	7.04317e-08	0.00132223	0	0	0.0114056	0.955782	BC_Naive	~ age + (1|sex) + (1|subjectid) + (1|timepoint) + (1|adjmfc.group) + (1|timepoint:adjmfc.group)
FAM228B	0	0	0.210348	0	0	0.00254335	0.787109	BC_Naive	~ age + (1|sex) + (1|subjectid) + (1|timepoint) + (1|adjmfc.group) + (1|timepoint:adjmfc.group)
ITSN2	0.12951	0	0.250294	0.0318787	0	0.0184682	0.569849	BC_Naive	~ age + (1|sex) + (1|subjectid) + (1|timepoint) + (1|adjmfc.group) + (1|timepoint:adjmfc.group)
NCOA1	0	0	1.62774e-10	0	0	0.00221644	0.997784	BC_Naive	~ age + (1|sex) + (1|subjectid) + (1|timepoint) + (1|adjmfc.group) + (1|timepoint:adjmfc.group)
PTRHD1	0.0685176	1.6598e-10	0.137067	0	0	0.0153206	0.779095	BC_Naive	~ age + (1|sex) + (1|subjectid) + (1|timepoint) + (1|adjmfc.group) + (1|timepoint:adjmfc.group)
ADCY3	5.89877e-09	3.95221e-09	0.319764	3.1015e-09	0.0724503	0.00081107	0.606974	BC_Naive	~ age + (1|sex) + (1|subjectid) + (1|timepoint) + (1|adjmfc.group) + (1|timepoint:adjmfc.group)
DNAJC27	0	0	0	0	0	0.00139282	0.998607	BC_Naive	~ age + (1|sex) + (1|subjectid) + (1|timepoint) + (1|adjmfc.group) + (1|timepoint:adjmfc.group)
POMC	0	0	0.197911	2.08709e-10	0	0.0417218	0.760367	BC_Naive	~ age + (1|sex) + (1|subjectid) + (1|timepoint) + (1|adjmfc.group) + (1|timepoint:adjmfc.group)
DNMT3A	0	0	0	0	0	0.0108485	0.989152	BC_Naive	~ age + (1|sex) + (1|subjectid) + (1|timepoint) + (1|adjmfc.group) + (1|timepoint:adjmfc.group)
DTNB	0.104283	0.00519065	0	0.0267551	0	0.0299491	0.833822	BC_Naive	~ age + (1|sex) + (1|subjectid) + (1|timepoint) + (1|adjmfc.group) + (1|timepoint:adjmfc.group)
ASXL2	0	0.00806117	0	0	0	0.00412811	0.987811	BC_Naive	~ age + (1|sex) + (1|subjectid) + (1|timepoint) + (1|adjmfc.group) + (1|timepoint:adjmfc.group)
RAB10	0.151444	0	0	0.0273807	0	0.105527	0.715648	BC_Naive	~ age + (1|sex) + (1|subjectid) + (1|timepoint) + (1|adjmfc.group) + (1|timepoint:adjmfc.group)
HADHA	6.16073e-08	0.111177	0	2.15385e-08	0	0.0181132	0.870709	BC_Naive	~ age + (1|sex) + (1|subjectid) + (1|timepoint) + (1|adjmfc.group) + (1|timepoint:adjmfc.group)
HADHB	0.058843	0	1.46167e-17	0	0	7.45047e-05	0.941082	BC_Naive	~ age + (1|sex) + (1|subjectid) + (1|timepoint) + (1|adjmfc.group) + (1|timepoint:adjmfc.group)
SLC35F6	0	0	0	0.0258332	0	0.0042047	0.969962	BC_Naive	~ age + (1|sex) + (1|subjectid) + (1|timepoint) + (1|adjmfc.group) + (1|timepoint:adjmfc.group)
TMEM214	0	0	0	0	0	0.00127493	0.998725	BC_Naive	~ age + (1|sex) + (1|subjectid) + (1|timepoint) + (1|adjmfc.group) + (1|timepoint:adjmfc.group)
AGBL5	0	0	0.122164	0	6.23951e-10	0.00692241	0.870914	BC_Naive	~ age + (1|sex) + (1|subjectid) + (1|timepoint) + (1|adjmfc.group) + (1|timepoint:adjmfc.group)
OST4	0.200348	0.0811827	4.20243e-09	8.39864e-09	0.104437	0.00401067	0.610021	BC_Naive	~ age + (1|sex) + (1|subjectid) + (1|timepoint) + (1|adjmfc.group) + (1|timepoint:adjmfc.group)
PREB	0	0	0	0	0	0.000153599	0.999846	BC_Naive	~ age + (1|sex) + (1|subjectid) + (1|timepoint) + (1|adjmfc.group) + (1|timepoint:adjmfc.group)
SLC5A6	0.193095	0	0	0	0.1998	0.00668327	0.600421	BC_Naive	~ age + (1|sex) + (1|subjectid) + (1|timepoint) + (1|adjmfc.group) + (1|timepoint:adjmfc.group)
ATRAID	0.0780743	2.52185e-10	0	0.0391928	2.32351e-10	0.00138044	0.881352	BC_Naive	~ age + (1|sex) + (1|subjectid) + (1|timepoint) + (1|adjmfc.group) + (1|timepoint:adjmfc.group)
CAD	0	0.0576068	0	0	0	0.000594851	0.941798	BC_Naive	~ age + (1|sex) + (1|subjectid) + (1|timepoint) + (1|adjmfc.group) + (1|timepoint:adjmfc.group)
UCN	0	0.00140028	0	0	0	0.00801325	0.990586	BC_Naive	~ age + (1|sex) + (1|subjectid) + (1|timepoint) + (1|adjmfc.group) + (1|timepoint:adjmfc.group)
MPV17	0	0.0479459	0	1.14542e-09	0	0.000998803	0.951055	BC_Naive	~ age + (1|sex) + (1|subjectid) + (1|timepoint) + (1|adjmfc.group) + (1|timepoint:adjmfc.group)
GTF3C2	0	0	0	0	0	5.32506e-05	0.999947	BC_Naive	~ age + (1|sex) + (1|subjectid) + (1|timepoint) + (1|adjmfc.group) + (1|timepoint:adjmfc.group)
AC074117.10	1.90446e-10	0	0.0476599	0	0	0.015542	0.936798	BC_Naive	~ age + (1|sex) + (1|subjectid) + (1|timepoint) + (1|adjmfc.group) + (1|timepoint:adjmfc.group)
EIF2B4	0	0	0	0	0	0.0166599	0.98334	BC_Naive	~ age + (1|sex) + (1|subjectid) + (1|timepoint) + (1|adjmfc.group) + (1|timepoint:adjmfc.group)
SNX17	0.0602151	0	0.13594	0	0	0.000952888	0.802892	BC_Naive	~ age + (1|sex) + (1|subjectid) + (1|timepoint) + (1|adjmfc.group) + (1|timepoint:adjmfc.group)
PPM1G	0	0	0	0	0	0.00149233	0.998508	BC_Naive	~ age + (1|sex) + (1|subjectid) + (1|timepoint) + (1|adjmfc.group) + (1|timepoint:adjmfc.group)
NRBP1	0	0.0440224	0	0.0598144	0	0.000258268	0.895905	BC_Naive	~ age + (1|sex) + (1|subjectid) + (1|timepoint) + (1|adjmfc.group) + (1|timepoint:adjmfc.group)
IFT172	0	5.12014e-09	0.221215	0	0.092599	0.0014008	0.684786	BC_Naive	~ age + (1|sex) + (1|subjectid) + (1|timepoint) + (1|adjmfc.group) + (1|timepoint:adjmfc.group)
ZNF512	0	0	1.63444e-10	0	0	0.111964	0.888036	BC_Naive	~ age + (1|sex) + (1|subjectid) + (1|timepoint) + (1|adjmfc.group) + (1|timepoint:adjmfc.group)
GPN1	8.61785e-09	0	0.0474094	0	0	0.00101564	0.951575	BC_Naive	~ age + (1|sex) + (1|subjectid) + (1|timepoint) + (1|adjmfc.group) + (1|timepoint:adjmfc.group)
SUPT7L	5.83758e-09	0.0237529	0	0.0765213	0	0.00131088	0.898415	BC_Naive	~ age + (1|sex) + (1|subjectid) + (1|timepoint) + (1|adjmfc.group) + (1|timepoint:adjmfc.group)
SLC4A1AP	0	0	0.0133137	1.37265e-10	9.06686e-10	3.3179e-07	0.986686	BC_Naive	~ age + (1|sex) + (1|subjectid) + (1|timepoint) + (1|adjmfc.group) + (1|timepoint:adjmfc.group)
MRPL33	0.297974	0.0137865	0	1.2922e-10	0.0684138	4.3164e-05	0.619782	BC_Naive	~ age + (1|sex) + (1|subjectid) + (1|timepoint) + (1|adjmfc.group) + (1|timepoint:adjmfc.group)
RBKS	0.0764994	0.00736262	0.142945	0.0387406	0	0.00134829	0.733104	BC_Naive	~ age + (1|sex) + (1|subjectid) + (1|timepoint) + (1|adjmfc.group) + (1|timepoint:adjmfc.group)
BRE	0	0	0.183425	0	0.0970876	0.000856626	0.718631	BC_Naive	~ age + (1|sex) + (1|subjectid) + (1|timepoint) + (1|adjmfc.group) + (1|timepoint:adjmfc.group)
PLB1	3.54359e-10	3.16185e-10	0.824856	0.0133927	0.0217644	0.0107829	0.129204	BC_Naive	~ age + (1|sex) + (1|subjectid) + (1|timepoint) + (1|adjmfc.group) + (1|timepoint:adjmfc.group)
PPP1CB	0.127609	0	0.222866	0	0.011645	0.0155416	0.622338	BC_Naive	~ age + (1|sex) + (1|subjectid) + (1|timepoint) + (1|adjmfc.group) + (1|timepoint:adjmfc.group)
TRMT61B	0.116235	0	0.139335	0	4.31598e-08	0.118323	0.626108	BC_Naive	~ age + (1|sex) + (1|subjectid) + (1|timepoint) + (1|adjmfc.group) + (1|timepoint:adjmfc.group)
WDR43	0.0025331	0	0	3.73479e-09	0	0.00285615	0.994611	BC_Naive	~ age + (1|sex) + (1|subjectid) + (1|timepoint) + (1|adjmfc.group) + (1|timepoint:adjmfc.group)
YPEL5	0.387936	0	0.111896	0	0.219688	0.0460533	0.234427	BC_Naive	~ age + (1|sex) + (1|subjectid) + (1|timepoint) + (1|adjmfc.group) + (1|timepoint:adjmfc.group)
LBH	0.0992632	3.83222e-09	0.254633	0	0.00950661	0.0177568	0.61884	BC_Naive	~ age + (1|sex) + (1|subjectid) + (1|timepoint) + (1|adjmfc.group) + (1|timepoint:adjmfc.group)
LCLAT1	0	0	2.04149e-09	0.00232531	0	0.0262914	0.971383	BC_Naive	~ age + (1|sex) + (1|subjectid) + (1|timepoint) + (1|adjmfc.group) + (1|timepoint:adjmfc.group)
EHD3	0.010465	9.555e-07	0.26122	0	1.7984e-10	0.115683	0.612631	BC_Naive	~ age + (1|sex) + (1|subjectid) + (1|timepoint) + (1|adjmfc.group) + (1|timepoint:adjmfc.group)
MEMO1	0	0	0	0	0	0.0229483	0.977052	BC_Naive	~ age + (1|sex) + (1|subjectid) + (1|timepoint) + (1|adjmfc.group) + (1|timepoint:adjmfc.group)
DPY30	0.0483555	0	0.0272661	0.21896	0	0.0241747	0.681244	BC_Naive	~ age + (1|sex) + (1|subjectid) + (1|timepoint) + (1|adjmfc.group) + (1|timepoint:adjmfc.group)
SPAST	2.31845e-09	0.0284466	0	7.45331e-10	0.0438979	0.0348569	0.892799	BC_Naive	~ age + (1|sex) + (1|subjectid) + (1|timepoint) + (1|adjmfc.group) + (1|timepoint:adjmfc.group)
RP11-563N4.1	4.4227e-10	0.0579598	0.169177	0	0.0554177	0.0159522	0.701493	BC_Naive	~ age + (1|sex) + (1|subjectid) + (1|timepoint) + (1|adjmfc.group) + (1|timepoint:adjmfc.group)
SLC30A6	0.0807147	0.00707672	0.0934793	0.020297	0	0.0121524	0.78628	BC_Naive	~ age + (1|sex) + (1|subjectid) + (1|timepoint) + (1|adjmfc.group) + (1|timepoint:adjmfc.group)
YIPF4	0.125478	2.65541e-09	0	0.0597455	0.000138045	0.0884713	0.726167	BC_Naive	~ age + (1|sex) + (1|subjectid) + (1|timepoint) + (1|adjmfc.group) + (1|timepoint:adjmfc.group)
BIRC6	0	0	0	0.0105076	0	0.00549023	0.984002	BC_Naive	~ age + (1|sex) + (1|subjectid) + (1|timepoint) + (1|adjmfc.group) + (1|timepoint:adjmfc.group)
TTC27	0	0.0205929	0	0.00579109	0.0185099	0.00107944	0.954027	BC_Naive	~ age + (1|sex) + (1|subjectid) + (1|timepoint) + (1|adjmfc.group) + (1|timepoint:adjmfc.group)
RASGRP3	0	0	0.227825	0	0	0.0173254	0.754849	BC_Naive	~ age + (1|sex) + (1|subjectid) + (1|timepoint) + (1|adjmfc.group) + (1|timepoint:adjmfc.group)
FAM98A	0.22334	0.0698305	0	0.0264995	0.0611739	0.00181508	0.617341	BC_Naive	~ age + (1|sex) + (1|subjectid) + (1|timepoint) + (1|adjmfc.group) + (1|timepoint:adjmfc.group)
CRIM1	0	0	0.0237863	0	0	0.0158718	0.960342	BC_Naive	~ age + (1|sex) + (1|subjectid) + (1|timepoint) + (1|adjmfc.group) + (1|timepoint:adjmfc.group)
FEZ2	0.138052	0.00611115	0	0.0100446	0	0.021247	0.824545	BC_Naive	~ age + (1|sex) + (1|subjectid) + (1|timepoint) + (1|adjmfc.group) + (1|timepoint:adjmfc.group)
STRN	0	0	0	0	0	0.00363493	0.996365	BC_Naive	~ age + (1|sex) + (1|subjectid) + (1|timepoint) + (1|adjmfc.group) + (1|timepoint:adjmfc.group)
HEATR5B	0	5.70886e-10	0.0918583	1.21029e-09	6.501e-09	0.0159839	0.892158	BC_Naive	~ age + (1|sex) + (1|subjectid) + (1|timepoint) + (1|adjmfc.group) + (1|timepoint:adjmfc.group)
GPATCH11	0.0819183	1.51934e-09	0.38849	0.0660529	6.82128e-11	0.0341062	0.429433	BC_Naive	~ age + (1|sex) + (1|subjectid) + (1|timepoint) + (1|adjmfc.group) + (1|timepoint:adjmfc.group)
EIF2AK2	0.130743	0.0232983	0.478999	0	0.0155913	0.00769887	0.34367	BC_Naive	~ age + (1|sex) + (1|subjectid) + (1|timepoint) + (1|adjmfc.group) + (1|timepoint:adjmfc.group)
CEBPZ-AS1	0	0	0.0394582	0	1.77274e-10	0.00724874	0.953293	BC_Naive	~ age + (1|sex) + (1|subjectid) + (1|timepoint) + (1|adjmfc.group) + (1|timepoint:adjmfc.group)
CEBPZ	8.09983e-08	0.00339709	0	0	0.11809	0.00754471	0.870968	BC_Naive	~ age + (1|sex) + (1|subjectid) + (1|timepoint) + (1|adjmfc.group) + (1|timepoint:adjmfc.group)
NDUFAF7	0	0.0115561	0.107648	0	1.48002e-10	0.0222651	0.85853	BC_Naive	~ age + (1|sex) + (1|subjectid) + (1|timepoint) + (1|adjmfc.group) + (1|timepoint:adjmfc.group)
PRKD3	7.72271e-11	0	0.440968	0	0	0.00439233	0.55464	BC_Naive	~ age + (1|sex) + (1|subjectid) + (1|timepoint) + (1|adjmfc.group) + (1|timepoint:adjmfc.group)
CDC42EP3	0	0	0.0644241	0	0	0.000164888	0.935411	BC_Naive	~ age + (1|sex) + (1|subjectid) + (1|timepoint) + (1|adjmfc.group) + (1|timepoint:adjmfc.group)
RMDN2	0	0	0	0	0	0.000566673	0.999433	BC_Naive	~ age + (1|sex) + (1|subjectid) + (1|timepoint) + (1|adjmfc.group) + (1|timepoint:adjmfc.group)
ATL2	0	0	0	0	0	0.039161	0.960839	BC_Naive	~ age + (1|sex) + (1|subjectid) + (1|timepoint) + (1|adjmfc.group) + (1|timepoint:adjmfc.group)
HNRNPLL	0.0446803	0.0481917	0.00526484	0	0	0.00556606	0.896297	BC_Naive	~ age + (1|sex) + (1|subjectid) + (1|timepoint) + (1|adjmfc.group) + (1|timepoint:adjmfc.group)
GALM	0	0	0.153827	0	0	0.0420343	0.804139	BC_Naive	~ age + (1|sex) + (1|subjectid) + (1|timepoint) + (1|adjmfc.group) + (1|timepoint:adjmfc.group)
SRSF7	8.61842e-08	1.26803e-09	0.36138	0.0561696	0.115351	0.0222189	0.44488	BC_Naive	~ age + (1|sex) + (1|subjectid) + (1|timepoint) + (1|adjmfc.group) + (1|timepoint:adjmfc.group)
GEMIN6	8.05735e-09	0	1.96944e-09	8.18209e-10	0.285432	0.000398811	0.714169	BC_Naive	~ age + (1|sex) + (1|subjectid) + (1|timepoint) + (1|adjmfc.group) + (1|timepoint:adjmfc.group)
DHX57	0	0	0	0	0	0.0158124	0.984188	BC_Naive	~ age + (1|sex) + (1|subjectid) + (1|timepoint) + (1|adjmfc.group) + (1|timepoint:adjmfc.group)
MORN2	0	5.80448e-10	0.161738	0	0	0.0152141	0.823048	BC_Naive	~ age + (1|sex) + (1|subjectid) + (1|timepoint) + (1|adjmfc.group) + (1|timepoint:adjmfc.group)
SOS1	0	0	0	0	0	0.0205097	0.97949	BC_Naive	~ age + (1|sex) + (1|subjectid) + (1|timepoint) + (1|adjmfc.group) + (1|timepoint:adjmfc.group)
THUMPD2	0	0.100097	0.00432753	3.61535e-09	0	0.0294078	0.866168	BC_Naive	~ age + (1|sex) + (1|subjectid) + (1|timepoint) + (1|adjmfc.group) + (1|timepoint:adjmfc.group)
SLC8A1	0	0.00335045	0.0742864	0.0571337	0	0.0533677	0.811862	BC_Naive	~ age + (1|sex) + (1|subjectid) + (1|timepoint) + (1|adjmfc.group) + (1|timepoint:adjmfc.group)
EML4	0	0	3.2662e-10	0	0.00869405	0.0253605	0.965945	BC_Naive	~ age + (1|sex) + (1|subjectid) + (1|timepoint) + (1|adjmfc.group) + (1|timepoint:adjmfc.group)
COX7A2L	0.19532	0	0	0	0	0.00415229	0.800528	BC_Naive	~ age + (1|sex) + (1|subjectid) + (1|timepoint) + (1|adjmfc.group) + (1|timepoint:adjmfc.group)
THADA	0	0	0.197315	0	0.024253	0.0195628	0.758869	BC_Naive	~ age + (1|sex) + (1|subjectid) + (1|timepoint) + (1|adjmfc.group) + (1|timepoint:adjmfc.group)
ZFP36L2	9.69268e-10	0.0612042	0.300836	0.145888	0.0176539	0.0038056	0.470613	BC_Naive	~ age + (1|sex) + (1|subjectid) + (1|timepoint) + (1|adjmfc.group) + (1|timepoint:adjmfc.group)
AC010883.5	0.0902057	0	0	0	0	0.0604169	0.849377	BC_Naive	~ age + (1|sex) + (1|subjectid) + (1|timepoint) + (1|adjmfc.group) + (1|timepoint:adjmfc.group)
DYNC2LI1	0	0	0	0	0	0.000922573	0.999077	BC_Naive	~ age + (1|sex) + (1|subjectid) + (1|timepoint) + (1|adjmfc.group) + (1|timepoint:adjmfc.group)
LRPPRC	0.0267292	0	0.149173	0.027319	0	0.000736336	0.796042	BC_Naive	~ age + (1|sex) + (1|subjectid) + (1|timepoint) + (1|adjmfc.group) + (1|timepoint:adjmfc.group)
PPM1B	0	0	0	0	0	0.0022533	0.997747	BC_Naive	~ age + (1|sex) + (1|subjectid) + (1|timepoint) + (1|adjmfc.group) + (1|timepoint:adjmfc.group)
PREPL	0.065033	0	0	4.49364e-10	4.86283e-10	0.160163	0.774804	BC_Naive	~ age + (1|sex) + (1|subjectid) + (1|timepoint) + (1|adjmfc.group) + (1|timepoint:adjmfc.group)
CAMKMT	0	0	0	0	0	0.0138585	0.986142	BC_Naive	~ age + (1|sex) + (1|subjectid) + (1|timepoint) + (1|adjmfc.group) + (1|timepoint:adjmfc.group)
SRBD1	0	0.00389484	0.160112	0	0	0.00237426	0.833619	BC_Naive	~ age + (1|sex) + (1|subjectid) + (1|timepoint) + (1|adjmfc.group) + (1|timepoint:adjmfc.group)
PRKCE	0	0	0	0	0	0.0177276	0.982272	BC_Naive	~ age + (1|sex) + (1|subjectid) + (1|timepoint) + (1|adjmfc.group) + (1|timepoint:adjmfc.group)
ATP6V1E2	0	0	0	0	0	0.00607608	0.993924	BC_Naive	~ age + (1|sex) + (1|subjectid) + (1|timepoint) + (1|adjmfc.group) + (1|timepoint:adjmfc.group)
RHOQ	0	0	0	1.21234e-10	0.00128208	0.0111264	0.987592	BC_Naive	~ age + (1|sex) + (1|subjectid) + (1|timepoint) + (1|adjmfc.group) + (1|timepoint:adjmfc.group)
PIGF	0.104612	2.8531e-09	0	8.12052e-08	0.0704098	0.0168636	0.808114	BC_Naive	~ age + (1|sex) + (1|subjectid) + (1|timepoint) + (1|adjmfc.group) + (1|timepoint:adjmfc.group)
CRIPT	0.00442581	0	0	3.26506e-10	0.0865628	0.0139942	0.895017	BC_Naive	~ age + (1|sex) + (1|subjectid) + (1|timepoint) + (1|adjmfc.group) + (1|timepoint:adjmfc.group)
SOCS5	0	0	0	0	0	0.000280471	0.99972	BC_Naive	~ age + (1|sex) + (1|subjectid) + (1|timepoint) + (1|adjmfc.group) + (1|timepoint:adjmfc.group)
MCFD2	0	0	0	0	0	0.156697	0.843303	BC_Naive	~ age + (1|sex) + (1|subjectid) + (1|timepoint) + (1|adjmfc.group) + (1|timepoint:adjmfc.group)
TTC7A	0	0.0283443	0	0	0	0.0115201	0.960136	BC_Naive	~ age + (1|sex) + (1|subjectid) + (1|timepoint) + (1|adjmfc.group) + (1|timepoint:adjmfc.group)
CALM2	5.87272e-10	0	0.238778	0.0574322	0.187536	0.00453828	0.511716	BC_Naive	~ age + (1|sex) + (1|subjectid) + (1|timepoint) + (1|adjmfc.group) + (1|timepoint:adjmfc.group)
MSH2	4.72e-10	6.97973e-10	4.17222e-10	5.96201e-09	0.157547	0.00349564	0.838957	BC_Naive	~ age + (1|sex) + (1|subjectid) + (1|timepoint) + (1|adjmfc.group) + (1|timepoint:adjmfc.group)
KCNK12	0.0542064	0	0.197677	0	1.14121e-09	6.27535e-05	0.748054	BC_Naive	~ age + (1|sex) + (1|subjectid) + (1|timepoint) + (1|adjmfc.group) + (1|timepoint:adjmfc.group)
MSH6	0	0.00297189	0	0	0	4.54239e-05	0.996983	BC_Naive	~ age + (1|sex) + (1|subjectid) + (1|timepoint) + (1|adjmfc.group) + (1|timepoint:adjmfc.group)
FBXO11	0	0	0	0	0.07544	0.0472178	0.877342	BC_Naive	~ age + (1|sex) + (1|subjectid) + (1|timepoint) + (1|adjmfc.group) + (1|timepoint:adjmfc.group)
FOXN2	0	0	0	0	0.0488959	0.0377528	0.913351	BC_Naive	~ age + (1|sex) + (1|subjectid) + (1|timepoint) + (1|adjmfc.group) + (1|timepoint:adjmfc.group)
PPP1R21	0	0	0	0	0.154617	0.00723924	0.838144	BC_Naive	~ age + (1|sex) + (1|subjectid) + (1|timepoint) + (1|adjmfc.group) + (1|timepoint:adjmfc.group)
GPR75-ASB3	0.140568	0.0164139	0.123435	0	0	0.0116068	0.707977	BC_Naive	~ age + (1|sex) + (1|subjectid) + (1|timepoint) + (1|adjmfc.group) + (1|timepoint:adjmfc.group)
CHAC2	0	0	0	0	0	0.0642596	0.93574	BC_Naive	~ age + (1|sex) + (1|subjectid) + (1|timepoint) + (1|adjmfc.group) + (1|timepoint:adjmfc.group)
ERLEC1	0.172784	0.0301085	0	0	0	0.0630795	0.734028	BC_Naive	~ age + (1|sex) + (1|subjectid) + (1|timepoint) + (1|adjmfc.group) + (1|timepoint:adjmfc.group)
PSME4	0	0	0	0	0.197226	0.116097	0.686678	BC_Naive	~ age + (1|sex) + (1|subjectid) + (1|timepoint) + (1|adjmfc.group) + (1|timepoint:adjmfc.group)
ACYP2	0.0769854	0	0	0	0	0.0238894	0.899125	BC_Naive	~ age + (1|sex) + (1|subjectid) + (1|timepoint) + (1|adjmfc.group) + (1|timepoint:adjmfc.group)
RP11-477N3.1	0	3.289e-10	0.189953	0	0.0911404	0.0453143	0.673593	BC_Naive	~ age + (1|sex) + (1|subjectid) + (1|timepoint) + (1|adjmfc.group) + (1|timepoint:adjmfc.group)
SPTBN1	0.0182638	0	0.0239031	0	0	0.000312571	0.957521	BC_Naive	~ age + (1|sex) + (1|subjectid) + (1|timepoint) + (1|adjmfc.group) + (1|timepoint:adjmfc.group)
RTN4	0.0211828	0	2.9799e-10	2.44907e-10	0	0.0394132	0.939404	BC_Naive	~ age + (1|sex) + (1|subjectid) + (1|timepoint) + (1|adjmfc.group) + (1|timepoint:adjmfc.group)
RPS27A	0.345772	0	0.396373	0.0265654	0.11279	0.00356745	0.114932	BC_Naive	~ age + (1|sex) + (1|subjectid) + (1|timepoint) + (1|adjmfc.group) + (1|timepoint:adjmfc.group)
MTIF2	0.00414135	0.0468	0.31493	0	0	0.0207679	0.613361	BC_Naive	~ age + (1|sex) + (1|subjectid) + (1|timepoint) + (1|adjmfc.group) + (1|timepoint:adjmfc.group)
CCDC88A	0	0	0	0	0	0.0694849	0.930515	BC_Naive	~ age + (1|sex) + (1|subjectid) + (1|timepoint) + (1|adjmfc.group) + (1|timepoint:adjmfc.group)
AC012358.8	0	0	0.188625	0	0	0.0326641	0.778711	BC_Naive	~ age + (1|sex) + (1|subjectid) + (1|timepoint) + (1|adjmfc.group) + (1|timepoint:adjmfc.group)
CCDC104	0	0	0	0	0.00956278	0.0319597	0.958478	BC_Naive	~ age + (1|sex) + (1|subjectid) + (1|timepoint) + (1|adjmfc.group) + (1|timepoint:adjmfc.group)
SMEK2	0	0	0	0	0.000801377	0.0253121	0.973887	BC_Naive	~ age + (1|sex) + (1|subjectid) + (1|timepoint) + (1|adjmfc.group) + (1|timepoint:adjmfc.group)
RP11-554J4.1	0	0	0	0	0.0852616	0.000173051	0.914565	BC_Naive	~ age + (1|sex) + (1|subjectid) + (1|timepoint) + (1|adjmfc.group) + (1|timepoint:adjmfc.group)
PNPT1	3.12332e-10	0	0.231354	0.0437645	0	0.000647415	0.724235	BC_Naive	~ age + (1|sex) + (1|subjectid) + (1|timepoint) + (1|adjmfc.group) + (1|timepoint:adjmfc.group)
VRK2	0	0	0.067425	0.101397	0	0.00670888	0.824469	BC_Naive	~ age + (1|sex) + (1|subjectid) + (1|timepoint) + (1|adjmfc.group) + (1|timepoint:adjmfc.group)
FANCL	0	0	0.130083	1.32959e-08	0.0156028	0.00858571	0.845729	BC_Naive	~ age + (1|sex) + (1|subjectid) + (1|timepoint) + (1|adjmfc.group) + (1|timepoint:adjmfc.group)
BCL11A	0	9.33865e-10	0.0766773	0	0.0355106	0.00610961	0.881702	BC_Naive	~ age + (1|sex) + (1|subjectid) + (1|timepoint) + (1|adjmfc.group) + (1|timepoint:adjmfc.group)
PAPOLG	0	0	0	2.24149e-10	0.0195155	0.0374118	0.943073	BC_Naive	~ age + (1|sex) + (1|subjectid) + (1|timepoint) + (1|adjmfc.group) + (1|timepoint:adjmfc.group)
REL	0	0	0.312383	0	0	8.03117e-05	0.687537	BC_Naive	~ age + (1|sex) + (1|subjectid) + (1|timepoint) + (1|adjmfc.group) + (1|timepoint:adjmfc.group)
PUS10	0	0	0.191941	0	0	0.00241528	0.805644	BC_Naive	~ age + (1|sex) + (1|subjectid) + (1|timepoint) + (1|adjmfc.group) + (1|timepoint:adjmfc.group)
PEX13	3.8354e-09	0.0153966	0	8.10183e-06	0.0650174	0.0127093	0.906868	BC_Naive	~ age + (1|sex) + (1|subjectid) + (1|timepoint) + (1|adjmfc.group) + (1|timepoint:adjmfc.group)
AHSA2	0.0520065	0	0.210073	0	0	0.0834219	0.654498	BC_Naive	~ age + (1|sex) + (1|subjectid) + (1|timepoint) + (1|adjmfc.group) + (1|timepoint:adjmfc.group)
USP34	0	0	0	1.69957e-09	0.0266812	0.0163089	0.95701	BC_Naive	~ age + (1|sex) + (1|subjectid) + (1|timepoint) + (1|adjmfc.group) + (1|timepoint:adjmfc.group)
XPO1	0	2.86422e-10	0.0901115	0.0302154	1.54996e-10	0.00121574	0.878457	BC_Naive	~ age + (1|sex) + (1|subjectid) + (1|timepoint) + (1|adjmfc.group) + (1|timepoint:adjmfc.group)
FAM161A	0	0.00358802	0	0	0	0.161187	0.835225	BC_Naive	~ age + (1|sex) + (1|subjectid) + (1|timepoint) + (1|adjmfc.group) + (1|timepoint:adjmfc.group)
CCT4	0	0	0	0	0.131705	0.000133707	0.868161	BC_Naive	~ age + (1|sex) + (1|subjectid) + (1|timepoint) + (1|adjmfc.group) + (1|timepoint:adjmfc.group)
COMMD1	0	0	0.158236	0	0	0.0101572	0.831607	BC_Naive	~ age + (1|sex) + (1|subjectid) + (1|timepoint) + (1|adjmfc.group) + (1|timepoint:adjmfc.group)
B3GNT2	0	0	0	0	0	0.00874667	0.991253	BC_Naive	~ age + (1|sex) + (1|subjectid) + (1|timepoint) + (1|adjmfc.group) + (1|timepoint:adjmfc.group)
EHBP1	0.0727263	0	0	0	0	0.0101437	0.91713	BC_Naive	~ age + (1|sex) + (1|subjectid) + (1|timepoint) + (1|adjmfc.group) + (1|timepoint:adjmfc.group)
WDPCP	0	0.0174888	0	0	0	0.0251897	0.957321	BC_Naive	~ age + (1|sex) + (1|subjectid) + (1|timepoint) + (1|adjmfc.group) + (1|timepoint:adjmfc.group)
MDH1	0.0151093	0	0	0	0.0504125	0.0200976	0.914381	BC_Naive	~ age + (1|sex) + (1|subjectid) + (1|timepoint) + (1|adjmfc.group) + (1|timepoint:adjmfc.group)
UGP2	0.017701	0	0.167712	0	0	0.000611347	0.813976	BC_Naive	~ age + (1|sex) + (1|subjectid) + (1|timepoint) + (1|adjmfc.group) + (1|timepoint:adjmfc.group)
VPS54	3.11361e-10	0	0.0657884	0	0	5.70539e-07	0.934211	BC_Naive	~ age + (1|sex) + (1|subjectid) + (1|timepoint) + (1|adjmfc.group) + (1|timepoint:adjmfc.group)
PELI1	0	0	0.294717	1.33504e-09	0.423264	0.0173442	0.264674	BC_Naive	~ age + (1|sex) + (1|subjectid) + (1|timepoint) + (1|adjmfc.group) + (1|timepoint:adjmfc.group)
AC074289.1	0.276424	0.00216226	0.175072	0.0275606	0	3.73931e-06	0.518777	BC_Naive	~ age + (1|sex) + (1|subjectid) + (1|timepoint) + (1|adjmfc.group) + (1|timepoint:adjmfc.group)
RP11-568N6.1	0	0	0	0	0.0263194	0.000402574	0.973278	BC_Naive	~ age + (1|sex) + (1|subjectid) + (1|timepoint) + (1|adjmfc.group) + (1|timepoint:adjmfc.group)
AFTPH	0	0.00315296	0	0.0161891	0	0.00719706	0.973461	BC_Naive	~ age + (1|sex) + (1|subjectid) + (1|timepoint) + (1|adjmfc.group) + (1|timepoint:adjmfc.group)
SERTAD2	0	0	0	0	0.118078	0.000726194	0.881196	BC_Naive	~ age + (1|sex) + (1|subjectid) + (1|timepoint) + (1|adjmfc.group) + (1|timepoint:adjmfc.group)
AC007880.1	0	0	0	0	0	0.00667098	0.993329	BC_Naive	~ age + (1|sex) + (1|subjectid) + (1|timepoint) + (1|adjmfc.group) + (1|timepoint:adjmfc.group)
AC007386.2	0.0608778	0	0	0	0	0.0862182	0.852904	BC_Naive	~ age + (1|sex) + (1|subjectid) + (1|timepoint) + (1|adjmfc.group) + (1|timepoint:adjmfc.group)
CEP68	0	0	0.0801243	0	0	0.00372273	0.916153	BC_Naive	~ age + (1|sex) + (1|subjectid) + (1|timepoint) + (1|adjmfc.group) + (1|timepoint:adjmfc.group)
RAB1A	0.0478776	0	0.00596025	0	1.55028e-10	0.143225	0.802937	BC_Naive	~ age + (1|sex) + (1|subjectid) + (1|timepoint) + (1|adjmfc.group) + (1|timepoint:adjmfc.group)
ACTR2	1.60068e-09	0	0.14823	2.66851e-10	0.0766429	0.010507	0.76462	BC_Naive	~ age + (1|sex) + (1|subjectid) + (1|timepoint) + (1|adjmfc.group) + (1|timepoint:adjmfc.group)
ETAA1	1.58388e-08	5.12906e-10	0.151635	0	8.31972e-10	0.00760462	0.840761	BC_Naive	~ age + (1|sex) + (1|subjectid) + (1|timepoint) + (1|adjmfc.group) + (1|timepoint:adjmfc.group)
C1D	0.0932821	0	0.0153184	0	0	0.00727847	0.884121	BC_Naive	~ age + (1|sex) + (1|subjectid) + (1|timepoint) + (1|adjmfc.group) + (1|timepoint:adjmfc.group)
WDR92	3.94914e-10	0	0.1668	0	0	0.0464622	0.786738	BC_Naive	~ age + (1|sex) + (1|subjectid) + (1|timepoint) + (1|adjmfc.group) + (1|timepoint:adjmfc.group)
PNO1	0	1.07604e-10	0.00276439	0	0.130033	0.0104372	0.856765	BC_Naive	~ age + (1|sex) + (1|subjectid) + (1|timepoint) + (1|adjmfc.group) + (1|timepoint:adjmfc.group)
PPP3R1	4.23612e-10	0.00752177	0.0361423	0	0.0778501	0.00649663	0.871989	BC_Naive	~ age + (1|sex) + (1|subjectid) + (1|timepoint) + (1|adjmfc.group) + (1|timepoint:adjmfc.group)
PLEK	0.0165541	0	0	0	3.13261e-10	0.0119899	0.971456	BC_Naive	~ age + (1|sex) + (1|subjectid) + (1|timepoint) + (1|adjmfc.group) + (1|timepoint:adjmfc.group)
ARHGAP25	0.0287079	0.0653457	0.033854	0	0	0.00288845	0.869204	BC_Naive	~ age + (1|sex) + (1|subjectid) + (1|timepoint) + (1|adjmfc.group) + (1|timepoint:adjmfc.group)
GFPT1	0	0	0	0	0	0.000936773	0.999063	BC_Naive	~ age + (1|sex) + (1|subjectid) + (1|timepoint) + (1|adjmfc.group) + (1|timepoint:adjmfc.group)
NFU1	0	0	0	0	0	0.00678949	0.993211	BC_Naive	~ age + (1|sex) + (1|subjectid) + (1|timepoint) + (1|adjmfc.group) + (1|timepoint:adjmfc.group)
AAK1	0	6.95579e-10	0.307459	0.0550801	0.0504041	0.00449646	0.582561	BC_Naive	~ age + (1|sex) + (1|subjectid) + (1|timepoint) + (1|adjmfc.group) + (1|timepoint:adjmfc.group)
ANXA4	0	0.0370498	0.293818	0	0	0.00645994	0.662672	BC_Naive	~ age + (1|sex) + (1|subjectid) + (1|timepoint) + (1|adjmfc.group) + (1|timepoint:adjmfc.group)
GMCL1	0.0315297	2.16571e-09	2.15102e-08	0	0.00079951	0.0755713	0.892099	BC_Naive	~ age + (1|sex) + (1|subjectid) + (1|timepoint) + (1|adjmfc.group) + (1|timepoint:adjmfc.group)
SNRNP27	6.55855e-10	2.78949e-10	0.260593	0	0.107811	0.0361306	0.595466	BC_Naive	~ age + (1|sex) + (1|subjectid) + (1|timepoint) + (1|adjmfc.group) + (1|timepoint:adjmfc.group)
MXD1	0	1.55864e-09	0.268478	0	4.74166e-09	0.00633076	0.725191	BC_Naive	~ age + (1|sex) + (1|subjectid) + (1|timepoint) + (1|adjmfc.group) + (1|timepoint:adjmfc.group)
PCBP1-AS1	0.00888836	0	0	0	0	2.24108e-05	0.991089	BC_Naive	~ age + (1|sex) + (1|subjectid) + (1|timepoint) + (1|adjmfc.group) + (1|timepoint:adjmfc.group)
PCBP1	0	7.55828e-09	0	0.0135217	9.03433e-10	0.00446499	0.982013	BC_Naive	~ age + (1|sex) + (1|subjectid) + (1|timepoint) + (1|adjmfc.group) + (1|timepoint:adjmfc.group)
AC016700.5	0.0457303	0	0.425866	0.0123905	0	0.0207942	0.495219	BC_Naive	~ age + (1|sex) + (1|subjectid) + (1|timepoint) + (1|adjmfc.group) + (1|timepoint:adjmfc.group)
C2orf42	0	0	0	0.00811317	0.0780531	0.00028912	0.913545	BC_Naive	~ age + (1|sex) + (1|subjectid) + (1|timepoint) + (1|adjmfc.group) + (1|timepoint:adjmfc.group)
TIA1	0	0	0.0259152	0	0.0140948	0.0146719	0.945318	BC_Naive	~ age + (1|sex) + (1|subjectid) + (1|timepoint) + (1|adjmfc.group) + (1|timepoint:adjmfc.group)
PCYOX1	0.00371402	1.82443e-10	0.294118	0.00142283	0	0.00645589	0.694289	BC_Naive	~ age + (1|sex) + (1|subjectid) + (1|timepoint) + (1|adjmfc.group) + (1|timepoint:adjmfc.group)
SNRPG	0.295401	0.0733401	0.0290576	0.00555626	0	0.00249509	0.59415	BC_Naive	~ age + (1|sex) + (1|subjectid) + (1|timepoint) + (1|adjmfc.group) + (1|timepoint:adjmfc.group)
FAM136A	0	0	0	0	0.038324	0.0274321	0.934244	BC_Naive	~ age + (1|sex) + (1|subjectid) + (1|timepoint) + (1|adjmfc.group) + (1|timepoint:adjmfc.group)
ADD2	0.0180133	0	0.285056	0	0	0.0785281	0.618402	BC_Naive	~ age + (1|sex) + (1|subjectid) + (1|timepoint) + (1|adjmfc.group) + (1|timepoint:adjmfc.group)
TEX261	0.0106243	0	0	5.28676e-10	2.04557e-10	0.0722872	0.917088	BC_Naive	~ age + (1|sex) + (1|subjectid) + (1|timepoint) + (1|adjmfc.group) + (1|timepoint:adjmfc.group)
NAGK	0.0930138	2.66793e-10	0.00370444	0	0.0242791	0.00452549	0.874477	BC_Naive	~ age + (1|sex) + (1|subjectid) + (1|timepoint) + (1|adjmfc.group) + (1|timepoint:adjmfc.group)
MCEE	3.19791e-08	0	0.0609974	0	0.0451094	0.0182198	0.875673	BC_Naive	~ age + (1|sex) + (1|subjectid) + (1|timepoint) + (1|adjmfc.group) + (1|timepoint:adjmfc.group)
MPHOSPH10	0.0684757	2.07079e-09	0	0.0158383	0	1.56018e-05	0.91567	BC_Naive	~ age + (1|sex) + (1|subjectid) + (1|timepoint) + (1|adjmfc.group) + (1|timepoint:adjmfc.group)
PAIP2B	3.98585e-10	3.74089e-09	0	0.0765694	0	0.000628821	0.922802	BC_Naive	~ age + (1|sex) + (1|subjectid) + (1|timepoint) + (1|adjmfc.group) + (1|timepoint:adjmfc.group)
ZNF638	0.128261	0	1.22958e-09	0.0113565	0	0.000924087	0.859458	BC_Naive	~ age + (1|sex) + (1|subjectid) + (1|timepoint) + (1|adjmfc.group) + (1|timepoint:adjmfc.group)
SFXN5	1.974e-10	0	0	0	0	0.0217095	0.97829	BC_Naive	~ age + (1|sex) + (1|subjectid) + (1|timepoint) + (1|adjmfc.group) + (1|timepoint:adjmfc.group)
PRADC1	0	0	0.135965	8.4213e-11	0	0.0792982	0.784737	BC_Naive	~ age + (1|sex) + (1|subjectid) + (1|timepoint) + (1|adjmfc.group) + (1|timepoint:adjmfc.group)
CCT7	0.044546	0	0.168607	0	0.0666666	0.000608327	0.719572	BC_Naive	~ age + (1|sex) + (1|subjectid) + (1|timepoint) + (1|adjmfc.group) + (1|timepoint:adjmfc.group)
TPRKB	0.0392712	0	2.51628e-08	0	0.216782	0.0303137	0.713633	BC_Naive	~ age + (1|sex) + (1|subjectid) + (1|timepoint) + (1|adjmfc.group) + (1|timepoint:adjmfc.group)
DUSP11	0	0	0	0	0	3.23108e-06	0.999997	BC_Naive	~ age + (1|sex) + (1|subjectid) + (1|timepoint) + (1|adjmfc.group) + (1|timepoint:adjmfc.group)
STAMBP	0	0	0	0	0	0.0143886	0.985611	BC_Naive	~ age + (1|sex) + (1|subjectid) + (1|timepoint) + (1|adjmfc.group) + (1|timepoint:adjmfc.group)
DGUOK	1.06591e-09	2.36016e-10	0	0.0991471	2.23076e-09	0.00292347	0.897929	BC_Naive	~ age + (1|sex) + (1|subjectid) + (1|timepoint) + (1|adjmfc.group) + (1|timepoint:adjmfc.group)
BOLA3	0	0	0	0	0	0.00163917	0.998361	BC_Naive	~ age + (1|sex) + (1|subjectid) + (1|timepoint) + (1|adjmfc.group) + (1|timepoint:adjmfc.group)
MOB1A	0.154705	0	0.0283771	0.031799	3.5404e-10	0.0908289	0.69429	BC_Naive	~ age + (1|sex) + (1|subjectid) + (1|timepoint) + (1|adjmfc.group) + (1|timepoint:adjmfc.group)
MTHFD2	3.46553e-10	0	0.310377	0	0	0.0225802	0.667043	BC_Naive	~ age + (1|sex) + (1|subjectid) + (1|timepoint) + (1|adjmfc.group) + (1|timepoint:adjmfc.group)
DCTN1	0	0	0	0	0	0.00503774	0.994962	BC_Naive	~ age + (1|sex) + (1|subjectid) + (1|timepoint) + (1|adjmfc.group) + (1|timepoint:adjmfc.group)
WDR54	0	0	0.179351	8.84995e-11	0.143886	0.0125698	0.664193	BC_Naive	~ age + (1|sex) + (1|subjectid) + (1|timepoint) + (1|adjmfc.group) + (1|timepoint:adjmfc.group)
INO80B	1.13807e-10	0	0	0.138985	0.0585589	0.00129266	0.801163	BC_Naive	~ age + (1|sex) + (1|subjectid) + (1|timepoint) + (1|adjmfc.group) + (1|timepoint:adjmfc.group)
MOGS	0	0.0289868	0	1.60448e-09	0	0.0139082	0.957105	BC_Naive	~ age + (1|sex) + (1|subjectid) + (1|timepoint) + (1|adjmfc.group) + (1|timepoint:adjmfc.group)
MRPL53	0.0609091	0	0	0	0	0.00204661	0.937044	BC_Naive	~ age + (1|sex) + (1|subjectid) + (1|timepoint) + (1|adjmfc.group) + (1|timepoint:adjmfc.group)
CCDC142	0	0	0	0	0.053732	0.136969	0.809299	BC_Naive	~ age + (1|sex) + (1|subjectid) + (1|timepoint) + (1|adjmfc.group) + (1|timepoint:adjmfc.group)
TTC31	0	0	0	0	0.0658671	0.00241106	0.931722	BC_Naive	~ age + (1|sex) + (1|subjectid) + (1|timepoint) + (1|adjmfc.group) + (1|timepoint:adjmfc.group)
PCGF1	0.0284824	0	0	0	0	0.0182028	0.953315	BC_Naive	~ age + (1|sex) + (1|subjectid) + (1|timepoint) + (1|adjmfc.group) + (1|timepoint:adjmfc.group)
AUP1	0.00765349	0	0	0	0	0.0199804	0.972366	BC_Naive	~ age + (1|sex) + (1|subjectid) + (1|timepoint) + (1|adjmfc.group) + (1|timepoint:adjmfc.group)
HTRA2	0	0.0454358	0	0	0	0.00454084	0.950023	BC_Naive	~ age + (1|sex) + (1|subjectid) + (1|timepoint) + (1|adjmfc.group) + (1|timepoint:adjmfc.group)
DOK1	0.0201813	0	0.105879	1.54951e-10	0.0935635	0.00816434	0.772212	BC_Naive	~ age + (1|sex) + (1|subjectid) + (1|timepoint) + (1|adjmfc.group) + (1|timepoint:adjmfc.group)
POLE4	0	0	0	0	0	0.00610146	0.993899	BC_Naive	~ age + (1|sex) + (1|subjectid) + (1|timepoint) + (1|adjmfc.group) + (1|timepoint:adjmfc.group)
MRPL19	0.185391	0	0	0	0	0.0294021	0.785207	BC_Naive	~ age + (1|sex) + (1|subjectid) + (1|timepoint) + (1|adjmfc.group) + (1|timepoint:adjmfc.group)
GCFC2	0.00777322	0.058211	0	0	0.0338726	0.133586	0.766557	BC_Naive	~ age + (1|sex) + (1|subjectid) + (1|timepoint) + (1|adjmfc.group) + (1|timepoint:adjmfc.group)
SUCLG1	0	0	2.89728e-10	1.85372e-10	1.96504e-10	0.00390632	0.996094	BC_Naive	~ age + (1|sex) + (1|subjectid) + (1|timepoint) + (1|adjmfc.group) + (1|timepoint:adjmfc.group)
TRABD2A	0.0609272	0.0143995	0	1.11143e-09	8.55435e-09	0.0147318	0.909941	BC_Naive	~ age + (1|sex) + (1|subjectid) + (1|timepoint) + (1|adjmfc.group) + (1|timepoint:adjmfc.group)
TMSB10	0.485188	1.18211e-10	0.366574	0	0	0.0191044	0.129133	BC_Naive	~ age + (1|sex) + (1|subjectid) + (1|timepoint) + (1|adjmfc.group) + (1|timepoint:adjmfc.group)
KCMF1	0	0	0	0	0.229029	0.0645454	0.706426	BC_Naive	~ age + (1|sex) + (1|subjectid) + (1|timepoint) + (1|adjmfc.group) + (1|timepoint:adjmfc.group)
TGOLN2	0	0	0	0	0	0.00582613	0.994174	BC_Naive	~ age + (1|sex) + (1|subjectid) + (1|timepoint) + (1|adjmfc.group) + (1|timepoint:adjmfc.group)
ELMOD3	0	0.0396924	0	0	1.34441e-07	0.0448343	0.915473	BC_Naive	~ age + (1|sex) + (1|subjectid) + (1|timepoint) + (1|adjmfc.group) + (1|timepoint:adjmfc.group)
CAPG	0	0.0363391	0.2701	0	0	0.00774506	0.685816	BC_Naive	~ age + (1|sex) + (1|subjectid) + (1|timepoint) + (1|adjmfc.group) + (1|timepoint:adjmfc.group)
MAT2A	0	0	0	2.50607e-10	0	0.167296	0.832704	BC_Naive	~ age + (1|sex) + (1|subjectid) + (1|timepoint) + (1|adjmfc.group) + (1|timepoint:adjmfc.group)
GGCX	0	3.22718e-08	5.40449e-09	0	6.55183e-08	2.37238e-09	1	BC_Naive	~ age + (1|sex) + (1|subjectid) + (1|timepoint) + (1|adjmfc.group) + (1|timepoint:adjmfc.group)
VAMP8	0.170525	0.00931394	0.0469729	0	0	0.0252003	0.747988	BC_Naive	~ age + (1|sex) + (1|subjectid) + (1|timepoint) + (1|adjmfc.group) + (1|timepoint:adjmfc.group)
VAMP5	0.106619	0	0	0.103632	0.0594272	0.0318406	0.698481	BC_Naive	~ age + (1|sex) + (1|subjectid) + (1|timepoint) + (1|adjmfc.group) + (1|timepoint:adjmfc.group)
RNF181	0.0983316	0	2.07254e-09	2.81271e-10	0.0377804	0.0104431	0.853445	BC_Naive	~ age + (1|sex) + (1|subjectid) + (1|timepoint) + (1|adjmfc.group) + (1|timepoint:adjmfc.group)
TMEM150A	0	2.58321e-10	0.0984129	0.0805588	0	0.00198262	0.819046	BC_Naive	~ age + (1|sex) + (1|subjectid) + (1|timepoint) + (1|adjmfc.group) + (1|timepoint:adjmfc.group)
USP39	0	0	0.141976	0	0.0365169	0.0117579	0.809749	BC_Naive	~ age + (1|sex) + (1|subjectid) + (1|timepoint) + (1|adjmfc.group) + (1|timepoint:adjmfc.group)
C2orf68	0	0	0	0	0	0.00113427	0.998866	BC_Naive	~ age + (1|sex) + (1|subjectid) + (1|timepoint) + (1|adjmfc.group) + (1|timepoint:adjmfc.group)
GNLY	4.33716e-05	0	0	0.112674	0	0.037315	0.849968	BC_Naive	~ age + (1|sex) + (1|subjectid) + (1|timepoint) + (1|adjmfc.group) + (1|timepoint:adjmfc.group)
ST3GAL5	0	0	0	0	0	0.000954711	0.999045	BC_Naive	~ age + (1|sex) + (1|subjectid) + (1|timepoint) + (1|adjmfc.group) + (1|timepoint:adjmfc.group)
PTCD3	0.0610801	1.14652e-07	1.03664e-10	1.44903e-09	0.00896015	0.0371162	0.892843	BC_Naive	~ age + (1|sex) + (1|subjectid) + (1|timepoint) + (1|adjmfc.group) + (1|timepoint:adjmfc.group)
IMMT	0	0.00929618	8.42785e-10	0	0	0.0120763	0.978628	BC_Naive	~ age + (1|sex) + (1|subjectid) + (1|timepoint) + (1|adjmfc.group) + (1|timepoint:adjmfc.group)
MRPL35	0	0	0	0	0	0.000813516	0.999186	BC_Naive	~ age + (1|sex) + (1|subjectid) + (1|timepoint) + (1|adjmfc.group) + (1|timepoint:adjmfc.group)
KDM3A	4.3086e-10	0	0.0117937	0	3.51109e-10	0.0323697	0.955837	BC_Naive	~ age + (1|sex) + (1|subjectid) + (1|timepoint) + (1|adjmfc.group) + (1|timepoint:adjmfc.group)
CHMP3	0.0982651	0	8.4556e-11	0	0.0760826	5.77029e-05	0.825595	BC_Naive	~ age + (1|sex) + (1|subjectid) + (1|timepoint) + (1|adjmfc.group) + (1|timepoint:adjmfc.group)
RNF103	0	0	0.062922	0.0359036	0.0287124	0.0388916	0.83357	BC_Naive	~ age + (1|sex) + (1|subjectid) + (1|timepoint) + (1|adjmfc.group) + (1|timepoint:adjmfc.group)
RMND5A	4.83724e-09	1.71313e-09	0	0	0.110659	0.0821843	0.807157	BC_Naive	~ age + (1|sex) + (1|subjectid) + (1|timepoint) + (1|adjmfc.group) + (1|timepoint:adjmfc.group)
CD8A	5.44094e-10	0.053569	3.89335e-09	0	0.0167935	0.00479284	0.924845	BC_Naive	~ age + (1|sex) + (1|subjectid) + (1|timepoint) + (1|adjmfc.group) + (1|timepoint:adjmfc.group)
CD8B	0	1.75856e-10	0.294599	0	0	0.0919197	0.613481	BC_Naive	~ age + (1|sex) + (1|subjectid) + (1|timepoint) + (1|adjmfc.group) + (1|timepoint:adjmfc.group)
LINC00152	0	0.0483231	0.095632	0.00925476	0	0.000536201	0.846254	BC_Naive	~ age + (1|sex) + (1|subjectid) + (1|timepoint) + (1|adjmfc.group) + (1|timepoint:adjmfc.group)
KRCC1	0.00405844	0	0	8.14066e-09	0.0168977	4.52114e-05	0.978999	BC_Naive	~ age + (1|sex) + (1|subjectid) + (1|timepoint) + (1|adjmfc.group) + (1|timepoint:adjmfc.group)
EIF2AK3	0	0	1.66777e-07	6.04139e-09	0.0742823	0.00478227	0.920935	BC_Naive	~ age + (1|sex) + (1|subjectid) + (1|timepoint) + (1|adjmfc.group) + (1|timepoint:adjmfc.group)
AC062029.1	1.91879e-10	0.00213692	0	1.96285e-09	0.0338252	0.000231217	0.963807	BC_Naive	~ age + (1|sex) + (1|subjectid) + (1|timepoint) + (1|adjmfc.group) + (1|timepoint:adjmfc.group)
RPIA	0.165598	2.72592e-10	0	0.00689528	0	0.0200242	0.807483	BC_Naive	~ age + (1|sex) + (1|subjectid) + (1|timepoint) + (1|adjmfc.group) + (1|timepoint:adjmfc.group)
MAL	0.0586333	0.00315539	0	0	0.0748657	0.00982488	0.853521	BC_Naive	~ age + (1|sex) + (1|subjectid) + (1|timepoint) + (1|adjmfc.group) + (1|timepoint:adjmfc.group)
MRPS5	0.0350028	0.0761834	0	2.13406e-10	0.0166907	0.000719216	0.871404	BC_Naive	~ age + (1|sex) + (1|subjectid) + (1|timepoint) + (1|adjmfc.group) + (1|timepoint:adjmfc.group)
FAHD2A	0	1.35714e-10	0.510693	0.0552742	0	0.0111452	0.422888	BC_Naive	~ age + (1|sex) + (1|subjectid) + (1|timepoint) + (1|adjmfc.group) + (1|timepoint:adjmfc.group)
LINC00342	0	0.103402	0	0.0683558	0.000630039	0.041188	0.786424	BC_Naive	~ age + (1|sex) + (1|subjectid) + (1|timepoint) + (1|adjmfc.group) + (1|timepoint:adjmfc.group)
ANKRD36C	0.054364	0	0.128857	1.98072e-10	0	0.0175083	0.79927	BC_Naive	~ age + (1|sex) + (1|subjectid) + (1|timepoint) + (1|adjmfc.group) + (1|timepoint:adjmfc.group)
DUSP2	0.052862	0	0.0379352	1.68279e-09	0.0554645	0.00890402	0.844834	BC_Naive	~ age + (1|sex) + (1|subjectid) + (1|timepoint) + (1|adjmfc.group) + (1|timepoint:adjmfc.group)
STARD7	0.0564263	0.0242536	1.69426e-07	6.92842e-09	0	0.05272	0.8666	BC_Naive	~ age + (1|sex) + (1|subjectid) + (1|timepoint) + (1|adjmfc.group) + (1|timepoint:adjmfc.group)
TMEM127	2.19698e-10	0.0581186	0.287799	0.0309409	0	0.00250775	0.620634	BC_Naive	~ age + (1|sex) + (1|subjectid) + (1|timepoint) + (1|adjmfc.group) + (1|timepoint:adjmfc.group)
CIAO1	0.0226613	0.00527616	1.85356e-07	0.092553	0.128065	0.00952263	0.741922	BC_Naive	~ age + (1|sex) + (1|subjectid) + (1|timepoint) + (1|adjmfc.group) + (1|timepoint:adjmfc.group)
SNRNP200	0	0.0187068	0	0.0463461	0	0.00697617	0.927971	BC_Naive	~ age + (1|sex) + (1|subjectid) + (1|timepoint) + (1|adjmfc.group) + (1|timepoint:adjmfc.group)
ARID5A	0	4.50471e-10	2.46023e-10	0	0	0.0352179	0.964782	BC_Naive	~ age + (1|sex) + (1|subjectid) + (1|timepoint) + (1|adjmfc.group) + (1|timepoint:adjmfc.group)
KANSL3	0.0261981	0.091352	0.180674	0.104182	1.78608e-09	0.00517012	0.592424	BC_Naive	~ age + (1|sex) + (1|subjectid) + (1|timepoint) + (1|adjmfc.group) + (1|timepoint:adjmfc.group)
CNNM4	0	0	0.122936	0.00224967	0	0.0366641	0.83815	BC_Naive	~ age + (1|sex) + (1|subjectid) + (1|timepoint) + (1|adjmfc.group) + (1|timepoint:adjmfc.group)
ANKRD39	0	0	0	0	0.0594413	0.000941832	0.939617	BC_Naive	~ age + (1|sex) + (1|subjectid) + (1|timepoint) + (1|adjmfc.group) + (1|timepoint:adjmfc.group)
FAHD2B	0	0	0	0	0	0.00410176	0.995898	BC_Naive	~ age + (1|sex) + (1|subjectid) + (1|timepoint) + (1|adjmfc.group) + (1|timepoint:adjmfc.group)
ANKRD36	0	0.0962763	0.0234708	0.108882	0.0591632	0.00415174	0.708056	BC_Naive	~ age + (1|sex) + (1|subjectid) + (1|timepoint) + (1|adjmfc.group) + (1|timepoint:adjmfc.group)
AC159540.1	0.0603891	0.121105	0	0	0.0499241	0.00985075	0.758731	BC_Naive	~ age + (1|sex) + (1|subjectid) + (1|timepoint) + (1|adjmfc.group) + (1|timepoint:adjmfc.group)
COX5B	0.229336	0.06069	0.0376042	0	0.0381388	0.00193257	0.632299	BC_Naive	~ age + (1|sex) + (1|subjectid) + (1|timepoint) + (1|adjmfc.group) + (1|timepoint:adjmfc.group)
ACTR1B	0.0583593	0.0379291	0	0	0	0.0880223	0.815689	BC_Naive	~ age + (1|sex) + (1|subjectid) + (1|timepoint) + (1|adjmfc.group) + (1|timepoint:adjmfc.group)
ZAP70	1.29102e-09	0.0289219	0.529375	0	0	0.000685719	0.441017	BC_Naive	~ age + (1|sex) + (1|subjectid) + (1|timepoint) + (1|adjmfc.group) + (1|timepoint:adjmfc.group)
TMEM131	0	0	0	0.0753655	0	0.0284703	0.896164	BC_Naive	~ age + (1|sex) + (1|subjectid) + (1|timepoint) + (1|adjmfc.group) + (1|timepoint:adjmfc.group)
INPP4A	0	0	0	0	0	0.0344996	0.9655	BC_Naive	~ age + (1|sex) + (1|subjectid) + (1|timepoint) + (1|adjmfc.group) + (1|timepoint:adjmfc.group)
COA5	0	0	0	0	0	0.0143936	0.985606	BC_Naive	~ age + (1|sex) + (1|subjectid) + (1|timepoint) + (1|adjmfc.group) + (1|timepoint:adjmfc.group)
UNC50	0	0	0.0287413	0	0.101453	0.000432488	0.869374	BC_Naive	~ age + (1|sex) + (1|subjectid) + (1|timepoint) + (1|adjmfc.group) + (1|timepoint:adjmfc.group)
MGAT4A	8.66398e-10	0	0.099021	0	0	0.00667111	0.894308	BC_Naive	~ age + (1|sex) + (1|subjectid) + (1|timepoint) + (1|adjmfc.group) + (1|timepoint:adjmfc.group)
TSGA10	0	0	0.140553	0	3.36683e-10	0.000403307	0.859043	BC_Naive	~ age + (1|sex) + (1|subjectid) + (1|timepoint) + (1|adjmfc.group) + (1|timepoint:adjmfc.group)
LIPT1	0	0	0	0	0	0.00430307	0.995697	BC_Naive	~ age + (1|sex) + (1|subjectid) + (1|timepoint) + (1|adjmfc.group) + (1|timepoint:adjmfc.group)
MITD1	2.14e-10	0	0	0	0.0142932	0.016102	0.969605	BC_Naive	~ age + (1|sex) + (1|subjectid) + (1|timepoint) + (1|adjmfc.group) + (1|timepoint:adjmfc.group)
LYG2	0	0	0.121877	7.05068e-10	4.85236e-10	0.000716345	0.877406	BC_Naive	~ age + (1|sex) + (1|subjectid) + (1|timepoint) + (1|adjmfc.group) + (1|timepoint:adjmfc.group)
TXNDC9	0.0602902	0	0	0	0	0.0394686	0.900241	BC_Naive	~ age + (1|sex) + (1|subjectid) + (1|timepoint) + (1|adjmfc.group) + (1|timepoint:adjmfc.group)
EIF5B	0.00587504	0	0	0	0	0.0435753	0.95055	BC_Naive	~ age + (1|sex) + (1|subjectid) + (1|timepoint) + (1|adjmfc.group) + (1|timepoint:adjmfc.group)
REV1	0.0800546	0	0	0	0.068257	0.0582348	0.793454	BC_Naive	~ age + (1|sex) + (1|subjectid) + (1|timepoint) + (1|adjmfc.group) + (1|timepoint:adjmfc.group)
AFF3	0.139756	0	0.677124	0.00777219	0	0.00345294	0.171895	BC_Naive	~ age + (1|sex) + (1|subjectid) + (1|timepoint) + (1|adjmfc.group) + (1|timepoint:adjmfc.group)
CHST10	0	0	0.0660873	0	0	0.0250783	0.908834	BC_Naive	~ age + (1|sex) + (1|subjectid) + (1|timepoint) + (1|adjmfc.group) + (1|timepoint:adjmfc.group)
PDCL3	0	2.2629e-10	0	9.46984e-11	0.114517	0.00473509	0.880748	BC_Naive	~ age + (1|sex) + (1|subjectid) + (1|timepoint) + (1|adjmfc.group) + (1|timepoint:adjmfc.group)
RPL31	0.62138	0	0.180622	0.00155415	0.106148	0.00295694	0.087339	BC_Naive	~ age + (1|sex) + (1|subjectid) + (1|timepoint) + (1|adjmfc.group) + (1|timepoint:adjmfc.group)
CNOT11	0	0.0324288	0	0	0	0.0122633	0.955308	BC_Naive	~ age + (1|sex) + (1|subjectid) + (1|timepoint) + (1|adjmfc.group) + (1|timepoint:adjmfc.group)
RNF149	0	0	1.75996e-10	0.0966549	1.59236e-09	0.00170522	0.90164	BC_Naive	~ age + (1|sex) + (1|subjectid) + (1|timepoint) + (1|adjmfc.group) + (1|timepoint:adjmfc.group)
MAP4K4	0	0	0	0	0	0.0278499	0.97215	BC_Naive	~ age + (1|sex) + (1|subjectid) + (1|timepoint) + (1|adjmfc.group) + (1|timepoint:adjmfc.group)
MRPS9	0.0276779	7.67023e-10	0	0	0	0.034841	0.937481	BC_Naive	~ age + (1|sex) + (1|subjectid) + (1|timepoint) + (1|adjmfc.group) + (1|timepoint:adjmfc.group)
RP11-332H14.2	0	0	0	0	0	0.00509523	0.994905	BC_Naive	~ age + (1|sex) + (1|subjectid) + (1|timepoint) + (1|adjmfc.group) + (1|timepoint:adjmfc.group)
C2orf49	0.0106505	5.38521e-09	0	1.46022e-08	9.88894e-06	0.0234562	0.965883	BC_Naive	~ age + (1|sex) + (1|subjectid) + (1|timepoint) + (1|adjmfc.group) + (1|timepoint:adjmfc.group)
NCK2	3.65401e-09	0	0.442594	0.0335535	6.8425e-09	0.066243	0.45761	BC_Naive	~ age + (1|sex) + (1|subjectid) + (1|timepoint) + (1|adjmfc.group) + (1|timepoint:adjmfc.group)
UXS1	0.0167814	0.00375761	0	0	0	0.050258	0.929203	BC_Naive	~ age + (1|sex) + (1|subjectid) + (1|timepoint) + (1|adjmfc.group) + (1|timepoint:adjmfc.group)
GCC2	0.377461	0	0.186642	0.0261801	0	0.0390199	0.370697	BC_Naive	~ age + (1|sex) + (1|subjectid) + (1|timepoint) + (1|adjmfc.group) + (1|timepoint:adjmfc.group)
LIMS1	0	0.00434044	3.86911e-10	0	0	0.133468	0.862192	BC_Naive	~ age + (1|sex) + (1|subjectid) + (1|timepoint) + (1|adjmfc.group) + (1|timepoint:adjmfc.group)
RANBP2	0.0832121	5.19516e-10	1.09376e-07	0.10192	0	0.0419524	0.772916	BC_Naive	~ age + (1|sex) + (1|subjectid) + (1|timepoint) + (1|adjmfc.group) + (1|timepoint:adjmfc.group)
CCDC138	0.0963013	0	0.268256	0	0	0.0154205	0.620023	BC_Naive	~ age + (1|sex) + (1|subjectid) + (1|timepoint) + (1|adjmfc.group) + (1|timepoint:adjmfc.group)
RGPD5	3.5724e-10	0	0.0549277	0	0.027997	0.00011877	0.916956	BC_Naive	~ age + (1|sex) + (1|subjectid) + (1|timepoint) + (1|adjmfc.group) + (1|timepoint:adjmfc.group)
LINC00116	0	0.00923095	0	0.219352	0	0.0114699	0.759947	BC_Naive	~ age + (1|sex) + (1|subjectid) + (1|timepoint) + (1|adjmfc.group) + (1|timepoint:adjmfc.group)
BCL2L11	4.08262e-10	0	2.5386e-10	0	0.154252	0.00863039	0.837118	BC_Naive	~ age + (1|sex) + (1|subjectid) + (1|timepoint) + (1|adjmfc.group) + (1|timepoint:adjmfc.group)
ANAPC1	0	1.78412e-10	0.0766125	0	1.3623e-10	0.00307532	0.920312	BC_Naive	~ age + (1|sex) + (1|subjectid) + (1|timepoint) + (1|adjmfc.group) + (1|timepoint:adjmfc.group)
TMEM87B	0	0.0430125	0.0337663	0	0.137525	0.00378019	0.781916	BC_Naive	~ age + (1|sex) + (1|subjectid) + (1|timepoint) + (1|adjmfc.group) + (1|timepoint:adjmfc.group)
FBLN7	5.2968e-11	0	0.565864	0	0	0.0168439	0.417292	BC_Naive	~ age + (1|sex) + (1|subjectid) + (1|timepoint) + (1|adjmfc.group) + (1|timepoint:adjmfc.group)
ZC3H8	0	0	0	0.0233796	0.0285969	0.0122167	0.935807	BC_Naive	~ age + (1|sex) + (1|subjectid) + (1|timepoint) + (1|adjmfc.group) + (1|timepoint:adjmfc.group)
ZC3H6	0	0.0199248	0	1.58055e-10	0	0.00144262	0.978633	BC_Naive	~ age + (1|sex) + (1|subjectid) + (1|timepoint) + (1|adjmfc.group) + (1|timepoint:adjmfc.group)
TTL	0	0	4.35961e-09	0	0.00221602	0.0157267	0.982057	BC_Naive	~ age + (1|sex) + (1|subjectid) + (1|timepoint) + (1|adjmfc.group) + (1|timepoint:adjmfc.group)
CHCHD5	0	0	0.135355	5.42792e-10	0.0335551	0.000399469	0.83069	BC_Naive	~ age + (1|sex) + (1|subjectid) + (1|timepoint) + (1|adjmfc.group) + (1|timepoint:adjmfc.group)
SLC20A1	0	0	0.416169	0	0.014143	0.0126437	0.557044	BC_Naive	~ age + (1|sex) + (1|subjectid) + (1|timepoint) + (1|adjmfc.group) + (1|timepoint:adjmfc.group)
PSD4	0	0	0	0	0	0.00632521	0.993675	BC_Naive	~ age + (1|sex) + (1|subjectid) + (1|timepoint) + (1|adjmfc.group) + (1|timepoint:adjmfc.group)
CBWD2	0	0.0789879	0	0	0	0.00027405	0.920738	BC_Naive	~ age + (1|sex) + (1|subjectid) + (1|timepoint) + (1|adjmfc.group) + (1|timepoint:adjmfc.group)
RABL2A	0.0203526	0	1.46009e-09	0	0	0.0151047	0.964543	BC_Naive	~ age + (1|sex) + (1|subjectid) + (1|timepoint) + (1|adjmfc.group) + (1|timepoint:adjmfc.group)
SLC35F5	0	0	0	0.106088	0	0.00209835	0.891813	BC_Naive	~ age + (1|sex) + (1|subjectid) + (1|timepoint) + (1|adjmfc.group) + (1|timepoint:adjmfc.group)
ACTR3	0	0	0	0	1.35125e-10	0.00830094	0.991699	BC_Naive	~ age + (1|sex) + (1|subjectid) + (1|timepoint) + (1|adjmfc.group) + (1|timepoint:adjmfc.group)
DDX18	0.176799	0.0465803	0	0.0944869	0	0.000711465	0.681422	BC_Naive	~ age + (1|sex) + (1|subjectid) + (1|timepoint) + (1|adjmfc.group) + (1|timepoint:adjmfc.group)
CCDC93	0	0.0274642	5.77694e-09	5.69613e-10	0.151089	0.00623826	0.815208	BC_Naive	~ age + (1|sex) + (1|subjectid) + (1|timepoint) + (1|adjmfc.group) + (1|timepoint:adjmfc.group)
INSIG2	0.000475533	0	0.0599145	0	0	0.00365305	0.935957	BC_Naive	~ age + (1|sex) + (1|subjectid) + (1|timepoint) + (1|adjmfc.group) + (1|timepoint:adjmfc.group)
MARCO	0	8.13987e-10	0.399137	0	2.52299e-09	0.0017529	0.59911	BC_Naive	~ age + (1|sex) + (1|subjectid) + (1|timepoint) + (1|adjmfc.group) + (1|timepoint:adjmfc.group)
C2orf76	0.224788	0	0.0951964	0	0	0.0272191	0.652797	BC_Naive	~ age + (1|sex) + (1|subjectid) + (1|timepoint) + (1|adjmfc.group) + (1|timepoint:adjmfc.group)
DBI	1.61697e-05	0	0.440017	0.195635	3.89543e-07	0.0110117	0.35332	BC_Naive	~ age + (1|sex) + (1|subjectid) + (1|timepoint) + (1|adjmfc.group) + (1|timepoint:adjmfc.group)
PTPN4	0	0	0.00108648	0	0.00920239	0.00127495	0.988436	BC_Naive	~ age + (1|sex) + (1|subjectid) + (1|timepoint) + (1|adjmfc.group) + (1|timepoint:adjmfc.group)
TMEM185B	0	0	0.131319	0	0	4.00079e-07	0.868681	BC_Naive	~ age + (1|sex) + (1|subjectid) + (1|timepoint) + (1|adjmfc.group) + (1|timepoint:adjmfc.group)
RALB	0	0.0187148	0	0	0	0.00495695	0.976328	BC_Naive	~ age + (1|sex) + (1|subjectid) + (1|timepoint) + (1|adjmfc.group) + (1|timepoint:adjmfc.group)
CLASP1	0	0.0152484	1.02642e-09	0	0.308919	0.0462734	0.62956	BC_Naive	~ age + (1|sex) + (1|subjectid) + (1|timepoint) + (1|adjmfc.group) + (1|timepoint:adjmfc.group)
NIFK-AS1	0	3.88313e-08	0	0.0141697	0.157771	0.00352337	0.824536	BC_Naive	~ age + (1|sex) + (1|subjectid) + (1|timepoint) + (1|adjmfc.group) + (1|timepoint:adjmfc.group)
NIFK	0	0.0236271	0	0	0	0.000219315	0.976154	BC_Naive	~ age + (1|sex) + (1|subjectid) + (1|timepoint) + (1|adjmfc.group) + (1|timepoint:adjmfc.group)
TSN	0.234851	0.0158993	0.177822	0.0140671	0	0.0109803	0.54638	BC_Naive	~ age + (1|sex) + (1|subjectid) + (1|timepoint) + (1|adjmfc.group) + (1|timepoint:adjmfc.group)
GYPC	0	0	0.417331	0	0	0.000266028	0.582403	BC_Naive	~ age + (1|sex) + (1|subjectid) + (1|timepoint) + (1|adjmfc.group) + (1|timepoint:adjmfc.group)
BIN1	1.65427e-10	3.9873e-10	0.401195	0	0.0856719	0.0195191	0.493614	BC_Naive	~ age + (1|sex) + (1|subjectid) + (1|timepoint) + (1|adjmfc.group) + (1|timepoint:adjmfc.group)
ERCC3	0.0269077	0	0.0214317	0	0	0.0922316	0.859429	BC_Naive	~ age + (1|sex) + (1|subjectid) + (1|timepoint) + (1|adjmfc.group) + (1|timepoint:adjmfc.group)
MAP3K2	0	0	0	0	0	0.0457687	0.954231	BC_Naive	~ age + (1|sex) + (1|subjectid) + (1|timepoint) + (1|adjmfc.group) + (1|timepoint:adjmfc.group)
IWS1	0	0.0531723	0.0636637	0.0806716	0.0862357	0.0249275	0.691329	BC_Naive	~ age + (1|sex) + (1|subjectid) + (1|timepoint) + (1|adjmfc.group) + (1|timepoint:adjmfc.group)
MYO7B	0	0	0.191245	0	0	0.000629159	0.808126	BC_Naive	~ age + (1|sex) + (1|subjectid) + (1|timepoint) + (1|adjmfc.group) + (1|timepoint:adjmfc.group)
LIMS2	0	0.0272225	0.036313	0	3.13155e-08	0.00210214	0.934362	BC_Naive	~ age + (1|sex) + (1|subjectid) + (1|timepoint) + (1|adjmfc.group) + (1|timepoint:adjmfc.group)
WDR33	1.27866e-09	0	0	0	0.147628	0.012339	0.840033	BC_Naive	~ age + (1|sex) + (1|subjectid) + (1|timepoint) + (1|adjmfc.group) + (1|timepoint:adjmfc.group)
RP5-935K16.1	0	0	0	0	0	0.0147771	0.985223	BC_Naive	~ age + (1|sex) + (1|subjectid) + (1|timepoint) + (1|adjmfc.group) + (1|timepoint:adjmfc.group)
POLR2D	0	0	0	0	1.00618e-17	0.0399993	0.960001	BC_Naive	~ age + (1|sex) + (1|subjectid) + (1|timepoint) + (1|adjmfc.group) + (1|timepoint:adjmfc.group)
RP11-395A13.2	1.05288e-10	0	0.183404	0	0	0.0455047	0.771092	BC_Naive	~ age + (1|sex) + (1|subjectid) + (1|timepoint) + (1|adjmfc.group) + (1|timepoint:adjmfc.group)
UGGT1	0	0	0.0330944	3.63571e-09	0	0.00115075	0.965755	BC_Naive	~ age + (1|sex) + (1|subjectid) + (1|timepoint) + (1|adjmfc.group) + (1|timepoint:adjmfc.group)
SMPD4	0	0	0	0	0	0.0142249	0.985775	BC_Naive	~ age + (1|sex) + (1|subjectid) + (1|timepoint) + (1|adjmfc.group) + (1|timepoint:adjmfc.group)
MZT2B	0.204729	0.00597818	0.321877	0.0981481	0	0.0318243	0.337444	BC_Naive	~ age + (1|sex) + (1|subjectid) + (1|timepoint) + (1|adjmfc.group) + (1|timepoint:adjmfc.group)
CCDC115	0	0	0	0	0	0.0112414	0.988759	BC_Naive	~ age + (1|sex) + (1|subjectid) + (1|timepoint) + (1|adjmfc.group) + (1|timepoint:adjmfc.group)
IMP4	0.0256484	2.17458e-09	0	0	0	0.00701986	0.967332	BC_Naive	~ age + (1|sex) + (1|subjectid) + (1|timepoint) + (1|adjmfc.group) + (1|timepoint:adjmfc.group)
PTPN18	0.0774047	0	0	0	0	0.0321863	0.890409	BC_Naive	~ age + (1|sex) + (1|subjectid) + (1|timepoint) + (1|adjmfc.group) + (1|timepoint:adjmfc.group)
FAM168B	1.03095e-10	0.0143644	0	0	0	0.00421065	0.981425	BC_Naive	~ age + (1|sex) + (1|subjectid) + (1|timepoint) + (1|adjmfc.group) + (1|timepoint:adjmfc.group)
PLEKHB2	0	0	0.584421	0	0.0672158	0.0206906	0.327672	BC_Naive	~ age + (1|sex) + (1|subjectid) + (1|timepoint) + (1|adjmfc.group) + (1|timepoint:adjmfc.group)
MZT2A	3.40377e-09	1.44605e-05	0.605313	0.0416831	0	0.0207808	0.332208	BC_Naive	~ age + (1|sex) + (1|subjectid) + (1|timepoint) + (1|adjmfc.group) + (1|timepoint:adjmfc.group)
MGAT5	7.25961e-11	0	0.462433	0.0101233	1.04258e-10	0.017289	0.510155	BC_Naive	~ age + (1|sex) + (1|subjectid) + (1|timepoint) + (1|adjmfc.group) + (1|timepoint:adjmfc.group)
CCNT2	0	0.0172581	0	0	0	0.000827079	0.981915	BC_Naive	~ age + (1|sex) + (1|subjectid) + (1|timepoint) + (1|adjmfc.group) + (1|timepoint:adjmfc.group)
RAB3GAP1	0	0	4.14019e-10	0	0.137997	0.0163961	0.845607	BC_Naive	~ age + (1|sex) + (1|subjectid) + (1|timepoint) + (1|adjmfc.group) + (1|timepoint:adjmfc.group)
ZRANB3	1.10869e-10	0	0	0.13469	0	0.0490201	0.81629	BC_Naive	~ age + (1|sex) + (1|subjectid) + (1|timepoint) + (1|adjmfc.group) + (1|timepoint:adjmfc.group)
R3HDM1	0	0	0	0	0	0.000811791	0.999188	BC_Naive	~ age + (1|sex) + (1|subjectid) + (1|timepoint) + (1|adjmfc.group) + (1|timepoint:adjmfc.group)
UBXN4	0	0	0.0404129	0	0	0.00257327	0.957014	BC_Naive	~ age + (1|sex) + (1|subjectid) + (1|timepoint) + (1|adjmfc.group) + (1|timepoint:adjmfc.group)
DARS	0	0	0.0600744	0	0	0.0208151	0.919111	BC_Naive	~ age + (1|sex) + (1|subjectid) + (1|timepoint) + (1|adjmfc.group) + (1|timepoint:adjmfc.group)
CXCR4	0.60216	0	0.0789864	0	0.085103	0.0254394	0.208311	BC_Naive	~ age + (1|sex) + (1|subjectid) + (1|timepoint) + (1|adjmfc.group) + (1|timepoint:adjmfc.group)
SPOPL	0	0	0	0	0.0259162	0.0464927	0.927591	BC_Naive	~ age + (1|sex) + (1|subjectid) + (1|timepoint) + (1|adjmfc.group) + (1|timepoint:adjmfc.group)
KYNU	3.02451e-10	0	0.0663988	0	1.40282e-09	0.0132798	0.920321	BC_Naive	~ age + (1|sex) + (1|subjectid) + (1|timepoint) + (1|adjmfc.group) + (1|timepoint:adjmfc.group)
ARHGAP15	0	0.0209578	0	0	0	0.00361027	0.975432	BC_Naive	~ age + (1|sex) + (1|subjectid) + (1|timepoint) + (1|adjmfc.group) + (1|timepoint:adjmfc.group)
GTDC1	0	0	0	0	0	0.000859682	0.99914	BC_Naive	~ age + (1|sex) + (1|subjectid) + (1|timepoint) + (1|adjmfc.group) + (1|timepoint:adjmfc.group)
ZEB2	2.63264e-10	0.0279843	0	8.44507e-10	0	0.00812787	0.963888	BC_Naive	~ age + (1|sex) + (1|subjectid) + (1|timepoint) + (1|adjmfc.group) + (1|timepoint:adjmfc.group)
ORC4	0.0211727	6.3833e-10	0.151576	0	0.00105609	0.0459135	0.780282	BC_Naive	~ age + (1|sex) + (1|subjectid) + (1|timepoint) + (1|adjmfc.group) + (1|timepoint:adjmfc.group)
MBD5	0	0	0	0	0.00965988	0.00751429	0.982826	BC_Naive	~ age + (1|sex) + (1|subjectid) + (1|timepoint) + (1|adjmfc.group) + (1|timepoint:adjmfc.group)
EPC2	0	0.0176041	0	0	5.89815e-10	0.00457781	0.977818	BC_Naive	~ age + (1|sex) + (1|subjectid) + (1|timepoint) + (1|adjmfc.group) + (1|timepoint:adjmfc.group)
MMADHC	0.066496	1.34741e-09	0	0	0.144271	0.00674203	0.782491	BC_Naive	~ age + (1|sex) + (1|subjectid) + (1|timepoint) + (1|adjmfc.group) + (1|timepoint:adjmfc.group)
RBM43	0.0029071	0	0.462227	0	0	0.00106854	0.533797	BC_Naive	~ age + (1|sex) + (1|subjectid) + (1|timepoint) + (1|adjmfc.group) + (1|timepoint:adjmfc.group)
NMI	0.0976422	0	0.238845	0	0.0880937	0.0451843	0.530234	BC_Naive	~ age + (1|sex) + (1|subjectid) + (1|timepoint) + (1|adjmfc.group) + (1|timepoint:adjmfc.group)
RIF1	6.48508e-09	5.48476e-09	0.108183	1.43628e-09	0	0.000769674	0.891047	BC_Naive	~ age + (1|sex) + (1|subjectid) + (1|timepoint) + (1|adjmfc.group) + (1|timepoint:adjmfc.group)
ARL5A	0	0	0	0	0	0.0170058	0.982994	BC_Naive	~ age + (1|sex) + (1|subjectid) + (1|timepoint) + (1|adjmfc.group) + (1|timepoint:adjmfc.group)
PRPF40A	0.186785	0.00579357	0	0	1.26832e-09	0.000334486	0.807087	BC_Naive	~ age + (1|sex) + (1|subjectid) + (1|timepoint) + (1|adjmfc.group) + (1|timepoint:adjmfc.group)
ARL6IP6	0	0	0.161354	0.056114	0	0.0241549	0.758377	BC_Naive	~ age + (1|sex) + (1|subjectid) + (1|timepoint) + (1|adjmfc.group) + (1|timepoint:adjmfc.group)
NR4A2	0.111605	0	0.286589	0	0.268517	0.0178794	0.315409	BC_Naive	~ age + (1|sex) + (1|subjectid) + (1|timepoint) + (1|adjmfc.group) + (1|timepoint:adjmfc.group)
CYTIP	0.0539758	0	0.61879	0	0.0382611	0.0308936	0.258079	BC_Naive	~ age + (1|sex) + (1|subjectid) + (1|timepoint) + (1|adjmfc.group) + (1|timepoint:adjmfc.group)
WDSUB1	0	0	0.368205	0.058178	0	0.0373028	0.536315	BC_Naive	~ age + (1|sex) + (1|subjectid) + (1|timepoint) + (1|adjmfc.group) + (1|timepoint:adjmfc.group)
BAZ2B	0	0	0	0	0	0.0232787	0.976721	BC_Naive	~ age + (1|sex) + (1|subjectid) + (1|timepoint) + (1|adjmfc.group) + (1|timepoint:adjmfc.group)
44627	0	0	0	0	0	0.00123345	0.998767	BC_Naive	~ age + (1|sex) + (1|subjectid) + (1|timepoint) + (1|adjmfc.group) + (1|timepoint:adjmfc.group)
CD302	0	0	0.171649	0	0	0.0244687	0.803882	BC_Naive	~ age + (1|sex) + (1|subjectid) + (1|timepoint) + (1|adjmfc.group) + (1|timepoint:adjmfc.group)
LY75	0	0	0.0615296	1.04787e-10	0	0.0032155	0.935255	BC_Naive	~ age + (1|sex) + (1|subjectid) + (1|timepoint) + (1|adjmfc.group) + (1|timepoint:adjmfc.group)
RBMS1	0	0	0.185812	0	0	0.0140694	0.800119	BC_Naive	~ age + (1|sex) + (1|subjectid) + (1|timepoint) + (1|adjmfc.group) + (1|timepoint:adjmfc.group)
TANK	0.178988	0	0.0905539	0	0.0355331	0.00424604	0.690679	BC_Naive	~ age + (1|sex) + (1|subjectid) + (1|timepoint) + (1|adjmfc.group) + (1|timepoint:adjmfc.group)
PSMD14	0	0	0	0	0	0.00276201	0.997238	BC_Naive	~ age + (1|sex) + (1|subjectid) + (1|timepoint) + (1|adjmfc.group) + (1|timepoint:adjmfc.group)
DPP4	0	0.0108677	0	0	0.0381017	0.00585311	0.945177	BC_Naive	~ age + (1|sex) + (1|subjectid) + (1|timepoint) + (1|adjmfc.group) + (1|timepoint:adjmfc.group)
IFIH1	0.0304629	3.34398e-10	0.00283949	0	0.0541724	0.147092	0.765433	BC_Naive	~ age + (1|sex) + (1|subjectid) + (1|timepoint) + (1|adjmfc.group) + (1|timepoint:adjmfc.group)
GCA	0	0.0215626	0.0565694	0.0163091	0.0909216	0.0620516	0.752586	BC_Naive	~ age + (1|sex) + (1|subjectid) + (1|timepoint) + (1|adjmfc.group) + (1|timepoint:adjmfc.group)
COBLL1	0	0	0.262489	0	0	0.00394187	0.733569	BC_Naive	~ age + (1|sex) + (1|subjectid) + (1|timepoint) + (1|adjmfc.group) + (1|timepoint:adjmfc.group)
SLC38A11	1.22474e-10	3.18898e-10	0.739326	6.10207e-10	0	0.0942723	0.166402	BC_Naive	~ age + (1|sex) + (1|subjectid) + (1|timepoint) + (1|adjmfc.group) + (1|timepoint:adjmfc.group)
SCN3A	0.12269	0.0660013	0.193069	0.073591	0	0.0153873	0.529261	BC_Naive	~ age + (1|sex) + (1|subjectid) + (1|timepoint) + (1|adjmfc.group) + (1|timepoint:adjmfc.group)
GALNT3	0.0088466	0	2.10888e-09	1.91891e-10	0.0386115	0.00448378	0.948058	BC_Naive	~ age + (1|sex) + (1|subjectid) + (1|timepoint) + (1|adjmfc.group) + (1|timepoint:adjmfc.group)
TTC21B	0	0	0.258402	0.0288775	0.009454	0.0338475	0.669419	BC_Naive	~ age + (1|sex) + (1|subjectid) + (1|timepoint) + (1|adjmfc.group) + (1|timepoint:adjmfc.group)
CERS6	0.00919276	0	0.335194	0	0.0863961	0.0577977	0.511419	BC_Naive	~ age + (1|sex) + (1|subjectid) + (1|timepoint) + (1|adjmfc.group) + (1|timepoint:adjmfc.group)
FASTKD1	0.0565912	0	1.56874e-09	5.33589e-09	0.146499	0.00488019	0.792029	BC_Naive	~ age + (1|sex) + (1|subjectid) + (1|timepoint) + (1|adjmfc.group) + (1|timepoint:adjmfc.group)
PPIG	0	0	0	0	0	8.37856e-05	0.999916	BC_Naive	~ age + (1|sex) + (1|subjectid) + (1|timepoint) + (1|adjmfc.group) + (1|timepoint:adjmfc.group)
SSB	0.00903818	0	0.0692396	0	0	0.0244331	0.897289	BC_Naive	~ age + (1|sex) + (1|subjectid) + (1|timepoint) + (1|adjmfc.group) + (1|timepoint:adjmfc.group)
METTL5	0.0184623	1.36584e-09	0	0	0.157331	0.0412882	0.782919	BC_Naive	~ age + (1|sex) + (1|subjectid) + (1|timepoint) + (1|adjmfc.group) + (1|timepoint:adjmfc.group)
UBR3	0	0.0158539	0.281967	0.251526	0	0.0645776	0.386076	BC_Naive	~ age + (1|sex) + (1|subjectid) + (1|timepoint) + (1|adjmfc.group) + (1|timepoint:adjmfc.group)
GORASP2	0	6.98139e-09	0	0	0	0.000332897	0.999667	BC_Naive	~ age + (1|sex) + (1|subjectid) + (1|timepoint) + (1|adjmfc.group) + (1|timepoint:adjmfc.group)
TLK1	6.33844e-10	4.89329e-11	0.604659	0	0	0.00543553	0.389905	BC_Naive	~ age + (1|sex) + (1|subjectid) + (1|timepoint) + (1|adjmfc.group) + (1|timepoint:adjmfc.group)
METTL8	0	1.74287e-10	0.0592251	0	4.06898e-10	0.0100592	0.930716	BC_Naive	~ age + (1|sex) + (1|subjectid) + (1|timepoint) + (1|adjmfc.group) + (1|timepoint:adjmfc.group)
DCAF17	0	0	0	0	0	0.0142316	0.985768	BC_Naive	~ age + (1|sex) + (1|subjectid) + (1|timepoint) + (1|adjmfc.group) + (1|timepoint:adjmfc.group)
CYBRD1	0	0	0.391926	0	0	0.0107286	0.597346	BC_Naive	~ age + (1|sex) + (1|subjectid) + (1|timepoint) + (1|adjmfc.group) + (1|timepoint:adjmfc.group)
DYNC1I2	0	0	0.0740485	0	0.0883289	0.0850602	0.752562	BC_Naive	~ age + (1|sex) + (1|subjectid) + (1|timepoint) + (1|adjmfc.group) + (1|timepoint:adjmfc.group)
SLC25A12	2.99631e-10	0.00162219	0	0	0.0995031	0.000127346	0.898747	BC_Naive	~ age + (1|sex) + (1|subjectid) + (1|timepoint) + (1|adjmfc.group) + (1|timepoint:adjmfc.group)
HAT1	0.0675068	0.00786762	0	0.0139593	0	0.0178776	0.892789	BC_Naive	~ age + (1|sex) + (1|subjectid) + (1|timepoint) + (1|adjmfc.group) + (1|timepoint:adjmfc.group)
METAP1D	0.191544	0	0.160025	0	0	0.00315517	0.645276	BC_Naive	~ age + (1|sex) + (1|subjectid) + (1|timepoint) + (1|adjmfc.group) + (1|timepoint:adjmfc.group)
AC078883.3	0	0	0.305534	0.0144173	0	0.0124466	0.667602	BC_Naive	~ age + (1|sex) + (1|subjectid) + (1|timepoint) + (1|adjmfc.group) + (1|timepoint:adjmfc.group)
AC093818.1	0	0	6.28461e-10	0	0.0467698	0.0259578	0.927272	BC_Naive	~ age + (1|sex) + (1|subjectid) + (1|timepoint) + (1|adjmfc.group) + (1|timepoint:adjmfc.group)
PDK1	0	2.32231e-09	0.0943629	0	0	0.0308557	0.874781	BC_Naive	~ age + (1|sex) + (1|subjectid) + (1|timepoint) + (1|adjmfc.group) + (1|timepoint:adjmfc.group)
MLTK	0	0	0.434991	0	3.44556e-10	0.0236655	0.541343	BC_Naive	~ age + (1|sex) + (1|subjectid) + (1|timepoint) + (1|adjmfc.group) + (1|timepoint:adjmfc.group)
SP3	0	0	0	0	0	0.00121998	0.99878	BC_Naive	~ age + (1|sex) + (1|subjectid) + (1|timepoint) + (1|adjmfc.group) + (1|timepoint:adjmfc.group)
OLA1	0	1.24834e-10	0.0894203	0	0	0.00363737	0.906942	BC_Naive	~ age + (1|sex) + (1|subjectid) + (1|timepoint) + (1|adjmfc.group) + (1|timepoint:adjmfc.group)
CIR1	0	0	0	0	0	0.111055	0.888945	BC_Naive	~ age + (1|sex) + (1|subjectid) + (1|timepoint) + (1|adjmfc.group) + (1|timepoint:adjmfc.group)
GPR155	0	0.0244497	0.153016	0.0796841	0.00259925	0.00353946	0.736711	BC_Naive	~ age + (1|sex) + (1|subjectid) + (1|timepoint) + (1|adjmfc.group) + (1|timepoint:adjmfc.group)
WIPF1	0	0	0	0.0189002	0.086255	0.000731807	0.894113	BC_Naive	~ age + (1|sex) + (1|subjectid) + (1|timepoint) + (1|adjmfc.group) + (1|timepoint:adjmfc.group)
ATF2	1.85277e-10	0	0.161825	1.0242e-08	1.38912e-09	0.00126392	0.836911	BC_Naive	~ age + (1|sex) + (1|subjectid) + (1|timepoint) + (1|adjmfc.group) + (1|timepoint:adjmfc.group)
ATP5G3	0.0260071	3.85229e-10	0.398097	0	0.0954715	0.0164706	0.463953	BC_Naive	~ age + (1|sex) + (1|subjectid) + (1|timepoint) + (1|adjmfc.group) + (1|timepoint:adjmfc.group)
KIAA1715	0.0250779	0	0	0	0	0.0155972	0.959325	BC_Naive	~ age + (1|sex) + (1|subjectid) + (1|timepoint) + (1|adjmfc.group) + (1|timepoint:adjmfc.group)
MTX2	0	0	0	0	0	0.0173637	0.982636	BC_Naive	~ age + (1|sex) + (1|subjectid) + (1|timepoint) + (1|adjmfc.group) + (1|timepoint:adjmfc.group)
LINC01116	0	0	0.236658	0	0.0215937	0.0334877	0.708261	BC_Naive	~ age + (1|sex) + (1|subjectid) + (1|timepoint) + (1|adjmfc.group) + (1|timepoint:adjmfc.group)
HNRNPA3	0	4.07578e-09	0	1.44839e-09	0.149824	0.155345	0.694831	BC_Naive	~ age + (1|sex) + (1|subjectid) + (1|timepoint) + (1|adjmfc.group) + (1|timepoint:adjmfc.group)
NFE2L2	0	1.05363e-08	0.0902173	0.119619	0	0.164867	0.625296	BC_Naive	~ age + (1|sex) + (1|subjectid) + (1|timepoint) + (1|adjmfc.group) + (1|timepoint:adjmfc.group)
AGPS	2.15726e-10	1.67836e-09	0.14555	0	0.172203	0.00161109	0.680635	BC_Naive	~ age + (1|sex) + (1|subjectid) + (1|timepoint) + (1|adjmfc.group) + (1|timepoint:adjmfc.group)
TTC30B	4.13911e-10	0	0.242156	0.0218512	0	0.000212693	0.73578	BC_Naive	~ age + (1|sex) + (1|subjectid) + (1|timepoint) + (1|adjmfc.group) + (1|timepoint:adjmfc.group)
TTC30A	1.31335e-09	0.0666955	0.137883	0.0273149	0	0.000797474	0.767309	BC_Naive	~ age + (1|sex) + (1|subjectid) + (1|timepoint) + (1|adjmfc.group) + (1|timepoint:adjmfc.group)
RBM45	0	0	0	0	0	0.00404286	0.995957	BC_Naive	~ age + (1|sex) + (1|subjectid) + (1|timepoint) + (1|adjmfc.group) + (1|timepoint:adjmfc.group)
PRKRA	0	1.91085e-07	0	0.00256336	0.012776	0.0101301	0.97453	BC_Naive	~ age + (1|sex) + (1|subjectid) + (1|timepoint) + (1|adjmfc.group) + (1|timepoint:adjmfc.group)
FKBP7	0.18088	0	0.0550438	0	0.0702176	0.0107202	0.683138	BC_Naive	~ age + (1|sex) + (1|subjectid) + (1|timepoint) + (1|adjmfc.group) + (1|timepoint:adjmfc.group)
PLEKHA3	0	0	0	0	0	0.00696895	0.993031	BC_Naive	~ age + (1|sex) + (1|subjectid) + (1|timepoint) + (1|adjmfc.group) + (1|timepoint:adjmfc.group)
TTN-AS1	0.0610592	5.83448e-10	3.76882e-10	0	0	0.00684734	0.932093	BC_Naive	~ age + (1|sex) + (1|subjectid) + (1|timepoint) + (1|adjmfc.group) + (1|timepoint:adjmfc.group)
TTN	0	0	0.116193	0	1.66481e-10	0.0509359	0.832871	BC_Naive	~ age + (1|sex) + (1|subjectid) + (1|timepoint) + (1|adjmfc.group) + (1|timepoint:adjmfc.group)
CCDC141	1.18297e-10	0	0.175563	1.57949e-10	0	0.00490448	0.819533	BC_Naive	~ age + (1|sex) + (1|subjectid) + (1|timepoint) + (1|adjmfc.group) + (1|timepoint:adjmfc.group)
SESTD1	0	0	0.0580046	0.0588753	0	0.148425	0.734695	BC_Naive	~ age + (1|sex) + (1|subjectid) + (1|timepoint) + (1|adjmfc.group) + (1|timepoint:adjmfc.group)
CWC22	0	0	0	0	0.357275	0.0517928	0.590933	BC_Naive	~ age + (1|sex) + (1|subjectid) + (1|timepoint) + (1|adjmfc.group) + (1|timepoint:adjmfc.group)
UBE2E3	4.28197e-10	0	0.0367582	2.30185e-10	0	0.0032283	0.960014	BC_Naive	~ age + (1|sex) + (1|subjectid) + (1|timepoint) + (1|adjmfc.group) + (1|timepoint:adjmfc.group)
ITGA4	0.258199	0.0120851	0.0262177	0	0	0.00654211	0.696956	BC_Naive	~ age + (1|sex) + (1|subjectid) + (1|timepoint) + (1|adjmfc.group) + (1|timepoint:adjmfc.group)
SSFA2	0	3.0482e-10	0	0.0534739	0	0.0099868	0.936539	BC_Naive	~ age + (1|sex) + (1|subjectid) + (1|timepoint) + (1|adjmfc.group) + (1|timepoint:adjmfc.group)
DNAJC10	6.30085e-09	0	0.312088	0	0.167494	0.00160551	0.518812	BC_Naive	~ age + (1|sex) + (1|subjectid) + (1|timepoint) + (1|adjmfc.group) + (1|timepoint:adjmfc.group)
NUP35	0.0461075	0	0	0	0.042722	0.000172825	0.910998	BC_Naive	~ age + (1|sex) + (1|subjectid) + (1|timepoint) + (1|adjmfc.group) + (1|timepoint:adjmfc.group)
AC097500.2	0.035121	0.00998775	0.175251	9.52059e-09	0	0.00428365	0.775356	BC_Naive	~ age + (1|sex) + (1|subjectid) + (1|timepoint) + (1|adjmfc.group) + (1|timepoint:adjmfc.group)
ZC3H15	0	2.76807e-10	0	0	0	0.0179658	0.982034	BC_Naive	~ age + (1|sex) + (1|subjectid) + (1|timepoint) + (1|adjmfc.group) + (1|timepoint:adjmfc.group)
WDR75	0	0.00242146	0	0	0.0294135	0.000362228	0.967803	BC_Naive	~ age + (1|sex) + (1|subjectid) + (1|timepoint) + (1|adjmfc.group) + (1|timepoint:adjmfc.group)
SLC40A1	0	0	0.334004	0	1.00842e-09	0.0695192	0.596477	BC_Naive	~ age + (1|sex) + (1|subjectid) + (1|timepoint) + (1|adjmfc.group) + (1|timepoint:adjmfc.group)
ASNSD1	0	0	0	0	0	0.0126589	0.987341	BC_Naive	~ age + (1|sex) + (1|subjectid) + (1|timepoint) + (1|adjmfc.group) + (1|timepoint:adjmfc.group)
ANKAR	0	0	0	0	0	0.102948	0.897052	BC_Naive	~ age + (1|sex) + (1|subjectid) + (1|timepoint) + (1|adjmfc.group) + (1|timepoint:adjmfc.group)
OSGEPL1	0	0	0	0	0	0.0385876	0.961412	BC_Naive	~ age + (1|sex) + (1|subjectid) + (1|timepoint) + (1|adjmfc.group) + (1|timepoint:adjmfc.group)
ORMDL1	0	4.8835e-10	0.154814	0	0	0.237806	0.60738	BC_Naive	~ age + (1|sex) + (1|subjectid) + (1|timepoint) + (1|adjmfc.group) + (1|timepoint:adjmfc.group)
PMS1	0	0	0	0	0	0.000707666	0.999292	BC_Naive	~ age + (1|sex) + (1|subjectid) + (1|timepoint) + (1|adjmfc.group) + (1|timepoint:adjmfc.group)
HIBCH	0.151282	0	0.0462195	0.0385356	0	0.0366434	0.72732	BC_Naive	~ age + (1|sex) + (1|subjectid) + (1|timepoint) + (1|adjmfc.group) + (1|timepoint:adjmfc.group)
INPP1	0	1.30134e-09	0	0.0166265	0.143344	0.0220423	0.817987	BC_Naive	~ age + (1|sex) + (1|subjectid) + (1|timepoint) + (1|adjmfc.group) + (1|timepoint:adjmfc.group)
MFSD6	0	0.022048	0.181802	0.0623978	0	0.000547285	0.733205	BC_Naive	~ age + (1|sex) + (1|subjectid) + (1|timepoint) + (1|adjmfc.group) + (1|timepoint:adjmfc.group)
TMEM194B	0	0.0438744	0.118179	1.03693e-09	3.06348e-10	0.00678028	0.831167	BC_Naive	~ age + (1|sex) + (1|subjectid) + (1|timepoint) + (1|adjmfc.group) + (1|timepoint:adjmfc.group)
NAB1	0	0.0143439	0.098995	0	0	0.0223001	0.864361	BC_Naive	~ age + (1|sex) + (1|subjectid) + (1|timepoint) + (1|adjmfc.group) + (1|timepoint:adjmfc.group)
GLS	0	0	0	0	0	0.00139283	0.998607	BC_Naive	~ age + (1|sex) + (1|subjectid) + (1|timepoint) + (1|adjmfc.group) + (1|timepoint:adjmfc.group)
STAT1	0.195639	0.0264972	1.13039e-10	0.0985244	0.235406	0.000127319	0.443805	BC_Naive	~ age + (1|sex) + (1|subjectid) + (1|timepoint) + (1|adjmfc.group) + (1|timepoint:adjmfc.group)
NABP1	0	9.49587e-09	0.208826	6.18834e-10	0	0.000814652	0.790359	BC_Naive	~ age + (1|sex) + (1|subjectid) + (1|timepoint) + (1|adjmfc.group) + (1|timepoint:adjmfc.group)
SDPR	0	0	0	0	0	0.00071249	0.999288	BC_Naive	~ age + (1|sex) + (1|subjectid) + (1|timepoint) + (1|adjmfc.group) + (1|timepoint:adjmfc.group)
SLC39A10	0	0	0	0	0	3.67738e-05	0.999963	BC_Naive	~ age + (1|sex) + (1|subjectid) + (1|timepoint) + (1|adjmfc.group) + (1|timepoint:adjmfc.group)
STK17B	0.280371	0	0.159542	0	0	0.00953556	0.550551	BC_Naive	~ age + (1|sex) + (1|subjectid) + (1|timepoint) + (1|adjmfc.group) + (1|timepoint:adjmfc.group)
RP11-347P5.1	0.0836512	0.00880217	0.788233	0	0	0.0172994	0.102014	BC_Naive	~ age + (1|sex) + (1|subjectid) + (1|timepoint) + (1|adjmfc.group) + (1|timepoint:adjmfc.group)
GTF3C3	0	0	0.0313036	0	0.105265	0.0364587	0.826973	BC_Naive	~ age + (1|sex) + (1|subjectid) + (1|timepoint) + (1|adjmfc.group) + (1|timepoint:adjmfc.group)
ANKRD44	1.66845e-08	5.92114e-08	0.375439	0.113849	0	0.0337575	0.476955	BC_Naive	~ age + (1|sex) + (1|subjectid) + (1|timepoint) + (1|adjmfc.group) + (1|timepoint:adjmfc.group)
AC013264.2	0	1.57135e-08	0.0817335	1.15851e-10	0	5.99853e-05	0.918206	BC_Naive	~ age + (1|sex) + (1|subjectid) + (1|timepoint) + (1|adjmfc.group) + (1|timepoint:adjmfc.group)
SF3B1	0	0.0116795	0	3.84052e-10	0	0.00528611	0.983034	BC_Naive	~ age + (1|sex) + (1|subjectid) + (1|timepoint) + (1|adjmfc.group) + (1|timepoint:adjmfc.group)
COQ10B	0.124653	0.0118788	0	2.89644e-10	0	0.0329716	0.830496	BC_Naive	~ age + (1|sex) + (1|subjectid) + (1|timepoint) + (1|adjmfc.group) + (1|timepoint:adjmfc.group)
HSPD1	0	0.0244156	0.0339497	0	0.219828	0.00273218	0.719075	BC_Naive	~ age + (1|sex) + (1|subjectid) + (1|timepoint) + (1|adjmfc.group) + (1|timepoint:adjmfc.group)
HSPE1	0	0.00241091	0.225978	0.124355	0	0.000106411	0.64715	BC_Naive	~ age + (1|sex) + (1|subjectid) + (1|timepoint) + (1|adjmfc.group) + (1|timepoint:adjmfc.group)
MOB4	6.17394e-09	0	0.163353	0	0.0461759	0.0490683	0.741402	BC_Naive	~ age + (1|sex) + (1|subjectid) + (1|timepoint) + (1|adjmfc.group) + (1|timepoint:adjmfc.group)
MARS2	0	0	0.138778	0	0	0.00761213	0.85361	BC_Naive	~ age + (1|sex) + (1|subjectid) + (1|timepoint) + (1|adjmfc.group) + (1|timepoint:adjmfc.group)
C2orf69	3.92144e-10	0	0.24644	0.0355157	0	0.025707	0.692337	BC_Naive	~ age + (1|sex) + (1|subjectid) + (1|timepoint) + (1|adjmfc.group) + (1|timepoint:adjmfc.group)
TYW5	0	0.0134439	0.0976125	0	0	0.0418928	0.847051	BC_Naive	~ age + (1|sex) + (1|subjectid) + (1|timepoint) + (1|adjmfc.group) + (1|timepoint:adjmfc.group)
C2orf47	0	0	0	0	0	0.00268703	0.997313	BC_Naive	~ age + (1|sex) + (1|subjectid) + (1|timepoint) + (1|adjmfc.group) + (1|timepoint:adjmfc.group)
KCTD18	0.0356115	5.28353e-09	0	0.0239089	0	0.00590093	0.934579	BC_Naive	~ age + (1|sex) + (1|subjectid) + (1|timepoint) + (1|adjmfc.group) + (1|timepoint:adjmfc.group)
SGOL2	1.35029e-10	2.42971e-10	0.0616638	0	0	0.0214928	0.916843	BC_Naive	~ age + (1|sex) + (1|subjectid) + (1|timepoint) + (1|adjmfc.group) + (1|timepoint:adjmfc.group)
BZW1	0.142393	0	0	0	0	0.00869031	0.848917	BC_Naive	~ age + (1|sex) + (1|subjectid) + (1|timepoint) + (1|adjmfc.group) + (1|timepoint:adjmfc.group)
RP11-469M7.1	0	0	0	0	0.344983	0.0388906	0.616127	BC_Naive	~ age + (1|sex) + (1|subjectid) + (1|timepoint) + (1|adjmfc.group) + (1|timepoint:adjmfc.group)
CLK1	0.355306	0.0150951	0.0181134	4.28865e-09	0.117303	0.0312927	0.46289	BC_Naive	~ age + (1|sex) + (1|subjectid) + (1|timepoint) + (1|adjmfc.group) + (1|timepoint:adjmfc.group)
PPIL3	0.00323117	4.42602e-09	0.458489	0.0496126	0	0.0329981	0.45567	BC_Naive	~ age + (1|sex) + (1|subjectid) + (1|timepoint) + (1|adjmfc.group) + (1|timepoint:adjmfc.group)
NIF3L1	0.0213529	0.0288714	0.438521	0	0.00822024	6.16355e-06	0.503028	BC_Naive	~ age + (1|sex) + (1|subjectid) + (1|timepoint) + (1|adjmfc.group) + (1|timepoint:adjmfc.group)
ORC2	1.32609e-08	9.32341e-10	0.186198	1.25056e-09	6.73188e-10	0.0120484	0.801754	BC_Naive	~ age + (1|sex) + (1|subjectid) + (1|timepoint) + (1|adjmfc.group) + (1|timepoint:adjmfc.group)
FAM126B	3.14937e-10	0.0203289	0.159078	0	0	0.00535978	0.815233	BC_Naive	~ age + (1|sex) + (1|subjectid) + (1|timepoint) + (1|adjmfc.group) + (1|timepoint:adjmfc.group)
NDUFB3	0	0	0.338872	0.0486413	0	0.071355	0.541132	BC_Naive	~ age + (1|sex) + (1|subjectid) + (1|timepoint) + (1|adjmfc.group) + (1|timepoint:adjmfc.group)
CFLAR	0.0563811	0	0.0909206	0	0	0.00745166	0.845247	BC_Naive	~ age + (1|sex) + (1|subjectid) + (1|timepoint) + (1|adjmfc.group) + (1|timepoint:adjmfc.group)
CASP10	0	0.0951399	0.0293857	0.0452568	0	0.00804428	0.822173	BC_Naive	~ age + (1|sex) + (1|subjectid) + (1|timepoint) + (1|adjmfc.group) + (1|timepoint:adjmfc.group)
CASP8	0.0530796	0	0	0	0	0.0284166	0.918504	BC_Naive	~ age + (1|sex) + (1|subjectid) + (1|timepoint) + (1|adjmfc.group) + (1|timepoint:adjmfc.group)
TRAK2	0	0	0.00641816	0	0	0.00089974	0.992682	BC_Naive	~ age + (1|sex) + (1|subjectid) + (1|timepoint) + (1|adjmfc.group) + (1|timepoint:adjmfc.group)
STRADB	0	0	0.410313	0	0.036635	0.039781	0.513271	BC_Naive	~ age + (1|sex) + (1|subjectid) + (1|timepoint) + (1|adjmfc.group) + (1|timepoint:adjmfc.group)
SUMO1	0	0	0.0982106	0	0	0.0545369	0.847252	BC_Naive	~ age + (1|sex) + (1|subjectid) + (1|timepoint) + (1|adjmfc.group) + (1|timepoint:adjmfc.group)
NOP58	0.159078	0	0	0	0	0.0088818	0.83204	BC_Naive	~ age + (1|sex) + (1|subjectid) + (1|timepoint) + (1|adjmfc.group) + (1|timepoint:adjmfc.group)
BMPR2	2.55007e-07	0	0	0.104519	0.215463	0.0391514	0.640866	BC_Naive	~ age + (1|sex) + (1|subjectid) + (1|timepoint) + (1|adjmfc.group) + (1|timepoint:adjmfc.group)
FAM117B	0	0	0	0	0	3.46287e-08	1	BC_Naive	~ age + (1|sex) + (1|subjectid) + (1|timepoint) + (1|adjmfc.group) + (1|timepoint:adjmfc.group)
ICA1L	0.0069997	0	0.232535	2.79826e-08	0.0461499	7.64368e-05	0.714239	BC_Naive	~ age + (1|sex) + (1|subjectid) + (1|timepoint) + (1|adjmfc.group) + (1|timepoint:adjmfc.group)
WDR12	0	3.13329e-09	0	0	0.151275	0.0188086	0.829916	BC_Naive	~ age + (1|sex) + (1|subjectid) + (1|timepoint) + (1|adjmfc.group) + (1|timepoint:adjmfc.group)
CARF	0.0043845	1.9259e-10	0	0	0	0.0473713	0.948244	BC_Naive	~ age + (1|sex) + (1|subjectid) + (1|timepoint) + (1|adjmfc.group) + (1|timepoint:adjmfc.group)
NBEAL1	0	7.50761e-07	0.0073579	3.1956e-09	0.0829963	0.0211951	0.88845	BC_Naive	~ age + (1|sex) + (1|subjectid) + (1|timepoint) + (1|adjmfc.group) + (1|timepoint:adjmfc.group)
CYP20A1	0	0	0	0	0	0.0236438	0.976356	BC_Naive	~ age + (1|sex) + (1|subjectid) + (1|timepoint) + (1|adjmfc.group) + (1|timepoint:adjmfc.group)
ABI2	0	0	0	0	0.0742118	0.0258875	0.899901	BC_Naive	~ age + (1|sex) + (1|subjectid) + (1|timepoint) + (1|adjmfc.group) + (1|timepoint:adjmfc.group)
INO80D	0	0	0	0	0	1.77252e-06	0.999998	BC_Naive	~ age + (1|sex) + (1|subjectid) + (1|timepoint) + (1|adjmfc.group) + (1|timepoint:adjmfc.group)
NDUFS1	0.0391695	0	0.246756	0	0.0945025	0.0317043	0.587868	BC_Naive	~ age + (1|sex) + (1|subjectid) + (1|timepoint) + (1|adjmfc.group) + (1|timepoint:adjmfc.group)
EEF1B2	0.0477449	0.0354466	0.295367	0.129062	0.0226465	0.0111005	0.458633	BC_Naive	~ age + (1|sex) + (1|subjectid) + (1|timepoint) + (1|adjmfc.group) + (1|timepoint:adjmfc.group)
ADAM23	2.05338e-10	0	0.1335	0	0	0.00207303	0.864427	BC_Naive	~ age + (1|sex) + (1|subjectid) + (1|timepoint) + (1|adjmfc.group) + (1|timepoint:adjmfc.group)
FASTKD2	0.206971	0	0	0.0625604	0	0.00109498	0.729374	BC_Naive	~ age + (1|sex) + (1|subjectid) + (1|timepoint) + (1|adjmfc.group) + (1|timepoint:adjmfc.group)
KLF7	0	0.0373421	0	0.0706001	1.79038e-09	0.0701534	0.821904	BC_Naive	~ age + (1|sex) + (1|subjectid) + (1|timepoint) + (1|adjmfc.group) + (1|timepoint:adjmfc.group)
CREB1	0	0	0	0	0	0.00731509	0.992685	BC_Naive	~ age + (1|sex) + (1|subjectid) + (1|timepoint) + (1|adjmfc.group) + (1|timepoint:adjmfc.group)
METTL21A	0	0	0	0	0.0296029	0.0140893	0.956308	BC_Naive	~ age + (1|sex) + (1|subjectid) + (1|timepoint) + (1|adjmfc.group) + (1|timepoint:adjmfc.group)
AC079767.4	8.17632e-10	0	0.848418	0	0	0.000543149	0.151039	BC_Naive	~ age + (1|sex) + (1|subjectid) + (1|timepoint) + (1|adjmfc.group) + (1|timepoint:adjmfc.group)
CCNYL1	0	4.65328e-10	0	0.0175428	0	0.0132936	0.969164	BC_Naive	~ age + (1|sex) + (1|subjectid) + (1|timepoint) + (1|adjmfc.group) + (1|timepoint:adjmfc.group)
IDH1	0	0	0	0	0	0.0866886	0.913311	BC_Naive	~ age + (1|sex) + (1|subjectid) + (1|timepoint) + (1|adjmfc.group) + (1|timepoint:adjmfc.group)
PIKFYVE	0	0	0.36746	0	0	0.0046048	0.627935	BC_Naive	~ age + (1|sex) + (1|subjectid) + (1|timepoint) + (1|adjmfc.group) + (1|timepoint:adjmfc.group)
RPE	0.029164	0	0.115099	1.07592e-10	0	0.0160119	0.839725	BC_Naive	~ age + (1|sex) + (1|subjectid) + (1|timepoint) + (1|adjmfc.group) + (1|timepoint:adjmfc.group)
LANCL1	0	0	0	0	0	0.0874085	0.912592	BC_Naive	~ age + (1|sex) + (1|subjectid) + (1|timepoint) + (1|adjmfc.group) + (1|timepoint:adjmfc.group)
SPAG16	0	0	0.113962	0	0.00155869	0.000520264	0.883959	BC_Naive	~ age + (1|sex) + (1|subjectid) + (1|timepoint) + (1|adjmfc.group) + (1|timepoint:adjmfc.group)
BARD1	0	0	0.108219	0	0.105152	0.00546547	0.781163	BC_Naive	~ age + (1|sex) + (1|subjectid) + (1|timepoint) + (1|adjmfc.group) + (1|timepoint:adjmfc.group)
ATIC	0	0	0.384266	0	0	0.000748871	0.614985	BC_Naive	~ age + (1|sex) + (1|subjectid) + (1|timepoint) + (1|adjmfc.group) + (1|timepoint:adjmfc.group)
FN1	0.0270208	7.37832e-08	0.188516	0	0.0109725	0.082234	0.691257	BC_Naive	~ age + (1|sex) + (1|subjectid) + (1|timepoint) + (1|adjmfc.group) + (1|timepoint:adjmfc.group)
PECR	0.0779452	0	2.64655e-10	0	0.0150712	0.00712609	0.899858	BC_Naive	~ age + (1|sex) + (1|subjectid) + (1|timepoint) + (1|adjmfc.group) + (1|timepoint:adjmfc.group)
XRCC5	0	0	0.177814	0.0524406	0	0.0134244	0.756321	BC_Naive	~ age + (1|sex) + (1|subjectid) + (1|timepoint) + (1|adjmfc.group) + (1|timepoint:adjmfc.group)
SMARCAL1	0	0	0	0	0.0507489	0.000876452	0.948375	BC_Naive	~ age + (1|sex) + (1|subjectid) + (1|timepoint) + (1|adjmfc.group) + (1|timepoint:adjmfc.group)
RPL37A	0.494778	0	0.329019	0.00662189	0.0555582	0.0011209	0.112901	BC_Naive	~ age + (1|sex) + (1|subjectid) + (1|timepoint) + (1|adjmfc.group) + (1|timepoint:adjmfc.group)
ARPC2	0.232547	0.0634693	0.0995895	0.0102089	0	0.0064969	0.587689	BC_Naive	~ age + (1|sex) + (1|subjectid) + (1|timepoint) + (1|adjmfc.group) + (1|timepoint:adjmfc.group)
GPBAR1	0.11626	0	0.184307	0.00515887	0	0.113782	0.580492	BC_Naive	~ age + (1|sex) + (1|subjectid) + (1|timepoint) + (1|adjmfc.group) + (1|timepoint:adjmfc.group)
AAMP	0.151364	0	0.0188681	0.149648	7.97068e-11	0.0228179	0.657302	BC_Naive	~ age + (1|sex) + (1|subjectid) + (1|timepoint) + (1|adjmfc.group) + (1|timepoint:adjmfc.group)
PNKD	0	0	0	0	0	0.00395147	0.996049	BC_Naive	~ age + (1|sex) + (1|subjectid) + (1|timepoint) + (1|adjmfc.group) + (1|timepoint:adjmfc.group)
TMBIM1	0.0988541	0	0	0.013325	0	0.0541491	0.833672	BC_Naive	~ age + (1|sex) + (1|subjectid) + (1|timepoint) + (1|adjmfc.group) + (1|timepoint:adjmfc.group)
SLC11A1	0	2.95248e-09	0.118467	0	2.56936e-09	0.0243709	0.857162	BC_Naive	~ age + (1|sex) + (1|subjectid) + (1|timepoint) + (1|adjmfc.group) + (1|timepoint:adjmfc.group)
CTDSP1	0.0866889	0.0541968	0	0	0	0.0346349	0.824479	BC_Naive	~ age + (1|sex) + (1|subjectid) + (1|timepoint) + (1|adjmfc.group) + (1|timepoint:adjmfc.group)
USP37	0	0	1.47943e-10	0	0.0614314	0.000238458	0.93833	BC_Naive	~ age + (1|sex) + (1|subjectid) + (1|timepoint) + (1|adjmfc.group) + (1|timepoint:adjmfc.group)
RQCD1	0.0309567	0.0359669	0	0	0	0.0283364	0.90474	BC_Naive	~ age + (1|sex) + (1|subjectid) + (1|timepoint) + (1|adjmfc.group) + (1|timepoint:adjmfc.group)
BCS1L	0	0	0	0	0	0.0442761	0.955724	BC_Naive	~ age + (1|sex) + (1|subjectid) + (1|timepoint) + (1|adjmfc.group) + (1|timepoint:adjmfc.group)
RNF25	0	0	0.0860219	0	0	1.98883e-06	0.913976	BC_Naive	~ age + (1|sex) + (1|subjectid) + (1|timepoint) + (1|adjmfc.group) + (1|timepoint:adjmfc.group)
WNT10A	0	1.01229e-09	0.102749	0.0109276	6.7066e-10	0.0238645	0.862459	BC_Naive	~ age + (1|sex) + (1|subjectid) + (1|timepoint) + (1|adjmfc.group) + (1|timepoint:adjmfc.group)
CNPPD1	0	0	0	0	0	0.013542	0.986458	BC_Naive	~ age + (1|sex) + (1|subjectid) + (1|timepoint) + (1|adjmfc.group) + (1|timepoint:adjmfc.group)
FAM134A	0	0	0	0	0.311649	0.00673064	0.68162	BC_Naive	~ age + (1|sex) + (1|subjectid) + (1|timepoint) + (1|adjmfc.group) + (1|timepoint:adjmfc.group)
ZFAND2B	0.0426493	6.2977e-09	0	1.80339e-09	6.0473e-10	1.57516e-06	0.957349	BC_Naive	~ age + (1|sex) + (1|subjectid) + (1|timepoint) + (1|adjmfc.group) + (1|timepoint:adjmfc.group)
ATG9A	0	0.0145098	0.390656	0.0241946	4.74831e-10	0.000124137	0.570515	BC_Naive	~ age + (1|sex) + (1|subjectid) + (1|timepoint) + (1|adjmfc.group) + (1|timepoint:adjmfc.group)
ANKZF1	0	0	0	0	0	0.000333058	0.999667	BC_Naive	~ age + (1|sex) + (1|subjectid) + (1|timepoint) + (1|adjmfc.group) + (1|timepoint:adjmfc.group)
GLB1L	0	0	0.385035	4.40428e-10	0.122282	0.0197323	0.47295	BC_Naive	~ age + (1|sex) + (1|subjectid) + (1|timepoint) + (1|adjmfc.group) + (1|timepoint:adjmfc.group)
STK16	0	0.0286769	0.279956	0	0.0135668	0.0282191	0.649582	BC_Naive	~ age + (1|sex) + (1|subjectid) + (1|timepoint) + (1|adjmfc.group) + (1|timepoint:adjmfc.group)
TUBA4A	0	0.0080509	0	0.0777589	0	0.00927761	0.904913	BC_Naive	~ age + (1|sex) + (1|subjectid) + (1|timepoint) + (1|adjmfc.group) + (1|timepoint:adjmfc.group)
DNAJB2	0.112244	0	0	0	0.00323118	0.0639946	0.820531	BC_Naive	~ age + (1|sex) + (1|subjectid) + (1|timepoint) + (1|adjmfc.group) + (1|timepoint:adjmfc.group)
DNPEP	0	1.05617e-10	0.0979095	0.0083967	0	0.0045788	0.889115	BC_Naive	~ age + (1|sex) + (1|subjectid) + (1|timepoint) + (1|adjmfc.group) + (1|timepoint:adjmfc.group)
GMPPA	0	0	0.0886345	3.47105e-09	0.145633	0.00795349	0.757779	BC_Naive	~ age + (1|sex) + (1|subjectid) + (1|timepoint) + (1|adjmfc.group) + (1|timepoint:adjmfc.group)
STK11IP	0	0	0	0	0	0.0461099	0.95389	BC_Naive	~ age + (1|sex) + (1|subjectid) + (1|timepoint) + (1|adjmfc.group) + (1|timepoint:adjmfc.group)
FARSB	0	0	0	0	0	0.0127743	0.987226	BC_Naive	~ age + (1|sex) + (1|subjectid) + (1|timepoint) + (1|adjmfc.group) + (1|timepoint:adjmfc.group)
ACSL3	0	0	0	0	0	0.00406511	0.995935	BC_Naive	~ age + (1|sex) + (1|subjectid) + (1|timepoint) + (1|adjmfc.group) + (1|timepoint:adjmfc.group)
AP1S3	0	0.0282653	0.367242	0.0735669	0	0.0376221	0.493303	BC_Naive	~ age + (1|sex) + (1|subjectid) + (1|timepoint) + (1|adjmfc.group) + (1|timepoint:adjmfc.group)
WDFY1	0	0.0950927	0.0321512	0	3.37562e-10	0.00224082	0.870515	BC_Naive	~ age + (1|sex) + (1|subjectid) + (1|timepoint) + (1|adjmfc.group) + (1|timepoint:adjmfc.group)
MRPL44	0.272309	0	0.214651	5.51155e-10	0	0.000640487	0.512399	BC_Naive	~ age + (1|sex) + (1|subjectid) + (1|timepoint) + (1|adjmfc.group) + (1|timepoint:adjmfc.group)
SERPINE2	2.53647e-09	0	0.443342	0	0	0.10045	0.456208	BC_Naive	~ age + (1|sex) + (1|subjectid) + (1|timepoint) + (1|adjmfc.group) + (1|timepoint:adjmfc.group)
CUL3	0.0186576	0.0221675	0	1.01551e-10	0.14385	0.000395104	0.81493	BC_Naive	~ age + (1|sex) + (1|subjectid) + (1|timepoint) + (1|adjmfc.group) + (1|timepoint:adjmfc.group)
DOCK10	0	0	0	0	0	0.000875757	0.999124	BC_Naive	~ age + (1|sex) + (1|subjectid) + (1|timepoint) + (1|adjmfc.group) + (1|timepoint:adjmfc.group)
IRS1	2.14996e-09	0	0.0511723	0	0.010779	0.00328991	0.934759	BC_Naive	~ age + (1|sex) + (1|subjectid) + (1|timepoint) + (1|adjmfc.group) + (1|timepoint:adjmfc.group)
RHBDD1	0	0.04618	0	0	0	0.00882396	0.944996	BC_Naive	~ age + (1|sex) + (1|subjectid) + (1|timepoint) + (1|adjmfc.group) + (1|timepoint:adjmfc.group)
COL4A3	0	5.91306e-11	0.301057	1.70527e-10	0	0.152097	0.546846	BC_Naive	~ age + (1|sex) + (1|subjectid) + (1|timepoint) + (1|adjmfc.group) + (1|timepoint:adjmfc.group)
MFF	0	0.0228382	0	0	0	2.0264e-05	0.977142	BC_Naive	~ age + (1|sex) + (1|subjectid) + (1|timepoint) + (1|adjmfc.group) + (1|timepoint:adjmfc.group)
AGFG1	0	0.0164514	1.4481e-10	4.37098e-10	0	0.0080956	0.975453	BC_Naive	~ age + (1|sex) + (1|subjectid) + (1|timepoint) + (1|adjmfc.group) + (1|timepoint:adjmfc.group)
PID1	2.64701e-09	8.90015e-08	0.217548	0.0154936	1.17659e-10	0.000818473	0.76614	BC_Naive	~ age + (1|sex) + (1|subjectid) + (1|timepoint) + (1|adjmfc.group) + (1|timepoint:adjmfc.group)
TRIP12	0	0	0	0	0	0.00352691	0.996473	BC_Naive	~ age + (1|sex) + (1|subjectid) + (1|timepoint) + (1|adjmfc.group) + (1|timepoint:adjmfc.group)
AC009950.2	0.0915183	0.0600235	0	0.054663	0	0.00595955	0.787836	BC_Naive	~ age + (1|sex) + (1|subjectid) + (1|timepoint) + (1|adjmfc.group) + (1|timepoint:adjmfc.group)
SP110	0.0972877	0.0217979	0.217584	1.20479e-09	0	0.0298055	0.633525	BC_Naive	~ age + (1|sex) + (1|subjectid) + (1|timepoint) + (1|adjmfc.group) + (1|timepoint:adjmfc.group)
SP140	0.0905756	0	0.117923	0	0	0.0248249	0.766676	BC_Naive	~ age + (1|sex) + (1|subjectid) + (1|timepoint) + (1|adjmfc.group) + (1|timepoint:adjmfc.group)
SP140L	0	0	0.225392	8.27822e-10	0	0.0240004	0.750608	BC_Naive	~ age + (1|sex) + (1|subjectid) + (1|timepoint) + (1|adjmfc.group) + (1|timepoint:adjmfc.group)
SP100	0	0	0.231565	0.0327525	0	0.102103	0.63358	BC_Naive	~ age + (1|sex) + (1|subjectid) + (1|timepoint) + (1|adjmfc.group) + (1|timepoint:adjmfc.group)
CAB39	0.0144369	0	0	0	0	0.00986147	0.975702	BC_Naive	~ age + (1|sex) + (1|subjectid) + (1|timepoint) + (1|adjmfc.group) + (1|timepoint:adjmfc.group)
ITM2C	0	1.7718e-10	0.540403	0	0	0.00049633	0.4591	BC_Naive	~ age + (1|sex) + (1|subjectid) + (1|timepoint) + (1|adjmfc.group) + (1|timepoint:adjmfc.group)
PSMD1	0.0519195	0	0.252631	1.22851e-10	0.0460319	0.0454917	0.603926	BC_Naive	~ age + (1|sex) + (1|subjectid) + (1|timepoint) + (1|adjmfc.group) + (1|timepoint:adjmfc.group)
NCL	4.44588e-08	0.00277313	0.269716	6.60432e-10	0.148925	0.00326653	0.57532	BC_Naive	~ age + (1|sex) + (1|subjectid) + (1|timepoint) + (1|adjmfc.group) + (1|timepoint:adjmfc.group)
PTMA	0.601042	3.09129e-10	0.119618	0	0.144992	0.040777	0.0935707	BC_Naive	~ age + (1|sex) + (1|subjectid) + (1|timepoint) + (1|adjmfc.group) + (1|timepoint:adjmfc.group)
PDE6D	0	0.0244897	2.88465e-09	0	0.11805	0.00100511	0.856456	BC_Naive	~ age + (1|sex) + (1|subjectid) + (1|timepoint) + (1|adjmfc.group) + (1|timepoint:adjmfc.group)
COPS7B	0	0	0.00379578	1.32632e-07	1.77041e-09	0.0115758	0.984628	BC_Naive	~ age + (1|sex) + (1|subjectid) + (1|timepoint) + (1|adjmfc.group) + (1|timepoint:adjmfc.group)
DIS3L2	0	0	0	0	0	0.00283136	0.997169	BC_Naive	~ age + (1|sex) + (1|subjectid) + (1|timepoint) + (1|adjmfc.group) + (1|timepoint:adjmfc.group)
TIGD1	0.115118	0.0417503	0.0647254	2.92072e-10	7.85201e-11	0.00876791	0.769638	BC_Naive	~ age + (1|sex) + (1|subjectid) + (1|timepoint) + (1|adjmfc.group) + (1|timepoint:adjmfc.group)
EIF4E2	3.92741e-09	4.29202e-10	0.011471	0	0	0.00488497	0.983644	BC_Naive	~ age + (1|sex) + (1|subjectid) + (1|timepoint) + (1|adjmfc.group) + (1|timepoint:adjmfc.group)
GIGYF2	0	0	0	0	0	0.0180525	0.981948	BC_Naive	~ age + (1|sex) + (1|subjectid) + (1|timepoint) + (1|adjmfc.group) + (1|timepoint:adjmfc.group)
INPP5D	0	0	0	0	0	0.0510776	0.948922	BC_Naive	~ age + (1|sex) + (1|subjectid) + (1|timepoint) + (1|adjmfc.group) + (1|timepoint:adjmfc.group)
ATG16L1	7.35718e-10	0	0	1.25337e-08	0.176371	0.0216519	0.801977	BC_Naive	~ age + (1|sex) + (1|subjectid) + (1|timepoint) + (1|adjmfc.group) + (1|timepoint:adjmfc.group)
DGKD	0.0946135	0	4.9246e-09	0.00906573	2.39066e-08	0.0635704	0.83275	BC_Naive	~ age + (1|sex) + (1|subjectid) + (1|timepoint) + (1|adjmfc.group) + (1|timepoint:adjmfc.group)
USP40	0	0	0	0	0	0.00608373	0.993916	BC_Naive	~ age + (1|sex) + (1|subjectid) + (1|timepoint) + (1|adjmfc.group) + (1|timepoint:adjmfc.group)
ARL4C	0	0	0.115321	0	7.14348e-10	0.000103541	0.884575	BC_Naive	~ age + (1|sex) + (1|subjectid) + (1|timepoint) + (1|adjmfc.group) + (1|timepoint:adjmfc.group)
COPS8	0	3.0376e-10	3.95637e-10	0	0.215566	0.0129204	0.771513	BC_Naive	~ age + (1|sex) + (1|subjectid) + (1|timepoint) + (1|adjmfc.group) + (1|timepoint:adjmfc.group)
LRRFIP1	0	0	0	0	0	0.0220188	0.977981	BC_Naive	~ age + (1|sex) + (1|subjectid) + (1|timepoint) + (1|adjmfc.group) + (1|timepoint:adjmfc.group)
UBE2F	0	0	0.244701	0	0	0.0683743	0.686924	BC_Naive	~ age + (1|sex) + (1|subjectid) + (1|timepoint) + (1|adjmfc.group) + (1|timepoint:adjmfc.group)
ILKAP	0	0	0.00427856	0.0674409	0.0280184	0.000235486	0.900027	BC_Naive	~ age + (1|sex) + (1|subjectid) + (1|timepoint) + (1|adjmfc.group) + (1|timepoint:adjmfc.group)
AC016757.3	0	5.90489e-11	0.601161	0.00593172	0	0.0156826	0.377224	BC_Naive	~ age + (1|sex) + (1|subjectid) + (1|timepoint) + (1|adjmfc.group) + (1|timepoint:adjmfc.group)
PER2	0	0	0	0	0	0.00841432	0.991586	BC_Naive	~ age + (1|sex) + (1|subjectid) + (1|timepoint) + (1|adjmfc.group) + (1|timepoint:adjmfc.group)
ASB1	0	0	0	0	0	0.00550091	0.994499	BC_Naive	~ age + (1|sex) + (1|subjectid) + (1|timepoint) + (1|adjmfc.group) + (1|timepoint:adjmfc.group)
HDAC4	0	0	0.0633458	0	0	0.0163437	0.920311	BC_Naive	~ age + (1|sex) + (1|subjectid) + (1|timepoint) + (1|adjmfc.group) + (1|timepoint:adjmfc.group)
AC062017.1	1.23732e-06	1.06307e-10	3.03028e-09	0	0.0219135	0.00996649	0.968119	BC_Naive	~ age + (1|sex) + (1|subjectid) + (1|timepoint) + (1|adjmfc.group) + (1|timepoint:adjmfc.group)
NDUFA10	0	0	0	0	0.0356705	0.00759831	0.956731	BC_Naive	~ age + (1|sex) + (1|subjectid) + (1|timepoint) + (1|adjmfc.group) + (1|timepoint:adjmfc.group)
MYEOV2	0.207075	0	0.124893	0	0	0.0334692	0.634563	BC_Naive	~ age + (1|sex) + (1|subjectid) + (1|timepoint) + (1|adjmfc.group) + (1|timepoint:adjmfc.group)
ANKMY1	0	0.0193131	0.151731	1.6856e-10	8.96498e-11	0.0636724	0.765284	BC_Naive	~ age + (1|sex) + (1|subjectid) + (1|timepoint) + (1|adjmfc.group) + (1|timepoint:adjmfc.group)
DUSP28	0	0	0.0890885	1.08224e-09	0	0.0105187	0.900393	BC_Naive	~ age + (1|sex) + (1|subjectid) + (1|timepoint) + (1|adjmfc.group) + (1|timepoint:adjmfc.group)
RNPEPL1	0	0	0	0.0874088	0	0.0566056	0.855986	BC_Naive	~ age + (1|sex) + (1|subjectid) + (1|timepoint) + (1|adjmfc.group) + (1|timepoint:adjmfc.group)
CAPN10	0	0	0.313662	0	0	0.000858468	0.68548	BC_Naive	~ age + (1|sex) + (1|subjectid) + (1|timepoint) + (1|adjmfc.group) + (1|timepoint:adjmfc.group)
MTERFD2	3.33657e-10	0	0.248349	7.2759e-11	0.0070162	0.0348228	0.709812	BC_Naive	~ age + (1|sex) + (1|subjectid) + (1|timepoint) + (1|adjmfc.group) + (1|timepoint:adjmfc.group)
PASK	3.43901e-10	0.0153392	0	0.0298262	0	0.0562749	0.89856	BC_Naive	~ age + (1|sex) + (1|subjectid) + (1|timepoint) + (1|adjmfc.group) + (1|timepoint:adjmfc.group)
PPP1R7	0	0	0	0	0	0.00157565	0.998424	BC_Naive	~ age + (1|sex) + (1|subjectid) + (1|timepoint) + (1|adjmfc.group) + (1|timepoint:adjmfc.group)
HDLBP	0	0.0663897	0	7.04118e-10	0	0.00539128	0.928219	BC_Naive	~ age + (1|sex) + (1|subjectid) + (1|timepoint) + (1|adjmfc.group) + (1|timepoint:adjmfc.group)
44806	0	6.6631e-10	0.293548	0	0	0.000191607	0.70626	BC_Naive	~ age + (1|sex) + (1|subjectid) + (1|timepoint) + (1|adjmfc.group) + (1|timepoint:adjmfc.group)
FARP2	0	0	0	0	0	0.000305617	0.999694	BC_Naive	~ age + (1|sex) + (1|subjectid) + (1|timepoint) + (1|adjmfc.group) + (1|timepoint:adjmfc.group)
STK25	0	0	0	0	0	0.000930963	0.999069	BC_Naive	~ age + (1|sex) + (1|subjectid) + (1|timepoint) + (1|adjmfc.group) + (1|timepoint:adjmfc.group)
THAP4	0	0	0	0	0	0.000343488	0.999657	BC_Naive	~ age + (1|sex) + (1|subjectid) + (1|timepoint) + (1|adjmfc.group) + (1|timepoint:adjmfc.group)
ATG4B	1.32989e-10	1.67068e-10	6.01323e-09	0.0118564	0	0.0237441	0.964399	BC_Naive	~ age + (1|sex) + (1|subjectid) + (1|timepoint) + (1|adjmfc.group) + (1|timepoint:adjmfc.group)
DTYMK	0	5.92649e-10	0.385592	2.80337e-10	0	0.0134201	0.600988	BC_Naive	~ age + (1|sex) + (1|subjectid) + (1|timepoint) + (1|adjmfc.group) + (1|timepoint:adjmfc.group)
ING5	0	0	0	0	0	0.114248	0.885752	BC_Naive	~ age + (1|sex) + (1|subjectid) + (1|timepoint) + (1|adjmfc.group) + (1|timepoint:adjmfc.group)
D2HGDH	2.74338e-10	1.57236e-10	0.311604	3.92922e-10	2.57495e-10	0.00517453	0.683221	BC_Naive	~ age + (1|sex) + (1|subjectid) + (1|timepoint) + (1|adjmfc.group) + (1|timepoint:adjmfc.group)
CHL1	0	8.14771e-10	0.0979009	0	0.0518821	0.0017386	0.848478	BC_Naive	~ age + (1|sex) + (1|subjectid) + (1|timepoint) + (1|adjmfc.group) + (1|timepoint:adjmfc.group)
TRNT1	3.35642e-06	9.45324e-08	0.0380305	3.54677e-07	2.6336e-07	0.00777398	0.954191	BC_Naive	~ age + (1|sex) + (1|subjectid) + (1|timepoint) + (1|adjmfc.group) + (1|timepoint:adjmfc.group)
CRBN	0	0	0	0	0	0.00051277	0.999487	BC_Naive	~ age + (1|sex) + (1|subjectid) + (1|timepoint) + (1|adjmfc.group) + (1|timepoint:adjmfc.group)
RP11-97C16.1	4.97471e-10	1.37731e-10	0	0	0.104246	0.00291542	0.892839	BC_Naive	~ age + (1|sex) + (1|subjectid) + (1|timepoint) + (1|adjmfc.group) + (1|timepoint:adjmfc.group)
SUMF1	0	0.0436464	0	0.01963	0.108861	0.0210109	0.806852	BC_Naive	~ age + (1|sex) + (1|subjectid) + (1|timepoint) + (1|adjmfc.group) + (1|timepoint:adjmfc.group)
ITPR1	0.0567713	0.0335006	0	1.09765e-10	0	4.80706e-05	0.90968	BC_Naive	~ age + (1|sex) + (1|subjectid) + (1|timepoint) + (1|adjmfc.group) + (1|timepoint:adjmfc.group)
BHLHE40	0	1.17869e-09	7.42758e-09	0.0324843	1.99796e-10	0.000236995	0.967279	BC_Naive	~ age + (1|sex) + (1|subjectid) + (1|timepoint) + (1|adjmfc.group) + (1|timepoint:adjmfc.group)
ARL8B	0	0	0	0	0	0.00821239	0.991788	BC_Naive	~ age + (1|sex) + (1|subjectid) + (1|timepoint) + (1|adjmfc.group) + (1|timepoint:adjmfc.group)
EDEM1	2.99198e-10	0.0180112	0.221782	4.75849e-10	0.0327766	0.0150868	0.712343	BC_Naive	~ age + (1|sex) + (1|subjectid) + (1|timepoint) + (1|adjmfc.group) + (1|timepoint:adjmfc.group)
RAD18	2.64119e-10	0.0944925	0.124749	0	0	0.00125377	0.779505	BC_Naive	~ age + (1|sex) + (1|subjectid) + (1|timepoint) + (1|adjmfc.group) + (1|timepoint:adjmfc.group)
SETD5-AS1	0.0907668	0	0.0545109	0	0	0.0281561	0.826566	BC_Naive	~ age + (1|sex) + (1|subjectid) + (1|timepoint) + (1|adjmfc.group) + (1|timepoint:adjmfc.group)
THUMPD3	0	0	0	0	0.0542446	0.00416024	0.941595	BC_Naive	~ age + (1|sex) + (1|subjectid) + (1|timepoint) + (1|adjmfc.group) + (1|timepoint:adjmfc.group)
SETD5	0.287169	0	0.201482	0	0.0280214	0.0234915	0.459836	BC_Naive	~ age + (1|sex) + (1|subjectid) + (1|timepoint) + (1|adjmfc.group) + (1|timepoint:adjmfc.group)
MTMR14	0	7.49094e-10	0	1.31226e-09	7.32928e-10	0.00995904	0.990041	BC_Naive	~ age + (1|sex) + (1|subjectid) + (1|timepoint) + (1|adjmfc.group) + (1|timepoint:adjmfc.group)
BRPF1	2.43936e-10	0	2.25936e-09	0	0.337015	0.00525595	0.657729	BC_Naive	~ age + (1|sex) + (1|subjectid) + (1|timepoint) + (1|adjmfc.group) + (1|timepoint:adjmfc.group)
OGG1	0.0371828	0	0.087923	0	0	0.0148886	0.860006	BC_Naive	~ age + (1|sex) + (1|subjectid) + (1|timepoint) + (1|adjmfc.group) + (1|timepoint:adjmfc.group)
TADA3	0.0870184	0.0268958	0	0	0.0696713	0.000507548	0.815907	BC_Naive	~ age + (1|sex) + (1|subjectid) + (1|timepoint) + (1|adjmfc.group) + (1|timepoint:adjmfc.group)
ARPC4	0	0.050963	0	4.13697e-09	0	0.000776541	0.94826	BC_Naive	~ age + (1|sex) + (1|subjectid) + (1|timepoint) + (1|adjmfc.group) + (1|timepoint:adjmfc.group)
TTLL3	0	0	0	0	0	0.0593589	0.940641	BC_Naive	~ age + (1|sex) + (1|subjectid) + (1|timepoint) + (1|adjmfc.group) + (1|timepoint:adjmfc.group)
RPUSD3	0	0	0	0	0	0.00608821	0.993912	BC_Naive	~ age + (1|sex) + (1|subjectid) + (1|timepoint) + (1|adjmfc.group) + (1|timepoint:adjmfc.group)
JAGN1	0	0	0.177332	0	0.0646584	0.0197323	0.738277	BC_Naive	~ age + (1|sex) + (1|subjectid) + (1|timepoint) + (1|adjmfc.group) + (1|timepoint:adjmfc.group)
CRELD1	0	0	0	0	0	0.0518162	0.948184	BC_Naive	~ age + (1|sex) + (1|subjectid) + (1|timepoint) + (1|adjmfc.group) + (1|timepoint:adjmfc.group)
PRRT3	2.30988e-10	0	0.176101	0	0	0.00194553	0.821953	BC_Naive	~ age + (1|sex) + (1|subjectid) + (1|timepoint) + (1|adjmfc.group) + (1|timepoint:adjmfc.group)
EMC3	0	0.0235766	0	1.11289e-10	0	0.0249892	0.951434	BC_Naive	~ age + (1|sex) + (1|subjectid) + (1|timepoint) + (1|adjmfc.group) + (1|timepoint:adjmfc.group)
FANCD2	0	0	0	0	0.0675741	0.0111306	0.921295	BC_Naive	~ age + (1|sex) + (1|subjectid) + (1|timepoint) + (1|adjmfc.group) + (1|timepoint:adjmfc.group)
BRK1	0	0.0381157	2.50251e-09	0	0.324197	0.0457379	0.591949	BC_Naive	~ age + (1|sex) + (1|subjectid) + (1|timepoint) + (1|adjmfc.group) + (1|timepoint:adjmfc.group)
VHL	0	0	4.1063e-08	0	0	0.0244174	0.975583	BC_Naive	~ age + (1|sex) + (1|subjectid) + (1|timepoint) + (1|adjmfc.group) + (1|timepoint:adjmfc.group)
IRAK2	2.06081e-09	0	0	1.07443e-09	0.115323	0.0433929	0.841284	BC_Naive	~ age + (1|sex) + (1|subjectid) + (1|timepoint) + (1|adjmfc.group) + (1|timepoint:adjmfc.group)
LINC00852	0	0	0.271628	0.00454752	0	0.0246071	0.699217	BC_Naive	~ age + (1|sex) + (1|subjectid) + (1|timepoint) + (1|adjmfc.group) + (1|timepoint:adjmfc.group)
GHRL	0.044157	2.2164e-09	0.16577	0.0526057	0	5.8516e-05	0.737409	BC_Naive	~ age + (1|sex) + (1|subjectid) + (1|timepoint) + (1|adjmfc.group) + (1|timepoint:adjmfc.group)
SEC13	0.116645	0	1.67188e-10	0	0.189464	0.00429904	0.689592	BC_Naive	~ age + (1|sex) + (1|subjectid) + (1|timepoint) + (1|adjmfc.group) + (1|timepoint:adjmfc.group)
ATG7	0	0	0	0	0	0.000759595	0.99924	BC_Naive	~ age + (1|sex) + (1|subjectid) + (1|timepoint) + (1|adjmfc.group) + (1|timepoint:adjmfc.group)
VGLL4	0	0	0	0	0	0.00349727	0.996503	BC_Naive	~ age + (1|sex) + (1|subjectid) + (1|timepoint) + (1|adjmfc.group) + (1|timepoint:adjmfc.group)
TAMM41	0	0	0	0.0142949	0.0111328	0.00367429	0.970898	BC_Naive	~ age + (1|sex) + (1|subjectid) + (1|timepoint) + (1|adjmfc.group) + (1|timepoint:adjmfc.group)
TSEN2	0	0	0	0	0	0.000744608	0.999255	BC_Naive	~ age + (1|sex) + (1|subjectid) + (1|timepoint) + (1|adjmfc.group) + (1|timepoint:adjmfc.group)
MKRN2	0.000152988	7.82766e-10	0	0	4.9469e-10	0.0297472	0.9701	BC_Naive	~ age + (1|sex) + (1|subjectid) + (1|timepoint) + (1|adjmfc.group) + (1|timepoint:adjmfc.group)
RAF1	9.38628e-08	0.110244	0	0.0659693	0.172712	0.0353462	0.615728	BC_Naive	~ age + (1|sex) + (1|subjectid) + (1|timepoint) + (1|adjmfc.group) + (1|timepoint:adjmfc.group)
TMEM40	0.0331259	0	0.353586	6.3497e-11	0	0.0313963	0.581892	BC_Naive	~ age + (1|sex) + (1|subjectid) + (1|timepoint) + (1|adjmfc.group) + (1|timepoint:adjmfc.group)
RPL32	0.503572	0	0.178437	2.13266e-08	0.190237	0.00367822	0.124076	BC_Naive	~ age + (1|sex) + (1|subjectid) + (1|timepoint) + (1|adjmfc.group) + (1|timepoint:adjmfc.group)
IQSEC1	0.00501747	0	1.01205e-09	5.50491e-10	1.90852e-10	0.00693712	0.988045	BC_Naive	~ age + (1|sex) + (1|subjectid) + (1|timepoint) + (1|adjmfc.group) + (1|timepoint:adjmfc.group)
NUP210	0	0	0	0	0	0.00109811	0.998902	BC_Naive	~ age + (1|sex) + (1|subjectid) + (1|timepoint) + (1|adjmfc.group) + (1|timepoint:adjmfc.group)
CHCHD4	0	0	0	0	0	0.0522328	0.947767	BC_Naive	~ age + (1|sex) + (1|subjectid) + (1|timepoint) + (1|adjmfc.group) + (1|timepoint:adjmfc.group)
TMEM43	0	0	0	0	0	0.0129014	0.987099	BC_Naive	~ age + (1|sex) + (1|subjectid) + (1|timepoint) + (1|adjmfc.group) + (1|timepoint:adjmfc.group)
XPC	0	0	0	0	0	0.0176555	0.982344	BC_Naive	~ age + (1|sex) + (1|subjectid) + (1|timepoint) + (1|adjmfc.group) + (1|timepoint:adjmfc.group)
LSM3	0.00886374	0	0.0231751	0	0.14219	0.142632	0.683139	BC_Naive	~ age + (1|sex) + (1|subjectid) + (1|timepoint) + (1|adjmfc.group) + (1|timepoint:adjmfc.group)
SLC6A6	1.31393e-08	0	0	0	0.0155281	0.0678604	0.916612	BC_Naive	~ age + (1|sex) + (1|subjectid) + (1|timepoint) + (1|adjmfc.group) + (1|timepoint:adjmfc.group)
CCDC174	0	0	0	0	0	0.00655292	0.993447	BC_Naive	~ age + (1|sex) + (1|subjectid) + (1|timepoint) + (1|adjmfc.group) + (1|timepoint:adjmfc.group)
FGD5-AS1	0	0	0	0	0	0.00024974	0.99975	BC_Naive	~ age + (1|sex) + (1|subjectid) + (1|timepoint) + (1|adjmfc.group) + (1|timepoint:adjmfc.group)
MRPS25	0.153548	0.0511841	8.61726e-09	0	0.19864	2.73186e-06	0.596625	BC_Naive	~ age + (1|sex) + (1|subjectid) + (1|timepoint) + (1|adjmfc.group) + (1|timepoint:adjmfc.group)
ZFYVE20	0.138799	0.0172391	0	0.346164	0	0.00774644	0.490051	BC_Naive	~ age + (1|sex) + (1|subjectid) + (1|timepoint) + (1|adjmfc.group) + (1|timepoint:adjmfc.group)
CAPN7	0	0	0	1.30852e-09	0	0.000705785	0.999294	BC_Naive	~ age + (1|sex) + (1|subjectid) + (1|timepoint) + (1|adjmfc.group) + (1|timepoint:adjmfc.group)
SH3BP5-AS1	0	0	0.0866235	0	0.0365802	0.00603224	0.870764	BC_Naive	~ age + (1|sex) + (1|subjectid) + (1|timepoint) + (1|adjmfc.group) + (1|timepoint:adjmfc.group)
SH3BP5	0.160591	0.0635789	0.129396	0	0	0.000579505	0.645854	BC_Naive	~ age + (1|sex) + (1|subjectid) + (1|timepoint) + (1|adjmfc.group) + (1|timepoint:adjmfc.group)
METTL6	0	0	0	0	0.0629928	0.0766759	0.860331	BC_Naive	~ age + (1|sex) + (1|subjectid) + (1|timepoint) + (1|adjmfc.group) + (1|timepoint:adjmfc.group)
EAF1	1.91937e-09	1.1599e-08	0.0402389	0	0.0135783	0.171333	0.77485	BC_Naive	~ age + (1|sex) + (1|subjectid) + (1|timepoint) + (1|adjmfc.group) + (1|timepoint:adjmfc.group)
HACL1	0	6.41456e-09	8.77183e-11	0.10748	0	0.0364659	0.856054	BC_Naive	~ age + (1|sex) + (1|subjectid) + (1|timepoint) + (1|adjmfc.group) + (1|timepoint:adjmfc.group)
BTD	0	0	0.04689	0	1.66904e-08	0.0183795	0.934731	BC_Naive	~ age + (1|sex) + (1|subjectid) + (1|timepoint) + (1|adjmfc.group) + (1|timepoint:adjmfc.group)
ANKRD28	0	0	0	0	0	4.80634e-06	0.999995	BC_Naive	~ age + (1|sex) + (1|subjectid) + (1|timepoint) + (1|adjmfc.group) + (1|timepoint:adjmfc.group)
DPH3	8.49801e-11	0.0217028	1.05251e-08	0	0.144147	0.00139684	0.832753	BC_Naive	~ age + (1|sex) + (1|subjectid) + (1|timepoint) + (1|adjmfc.group) + (1|timepoint:adjmfc.group)
OXNAD1	0	0	0.0595049	2.11054e-10	0	0.00594427	0.934551	BC_Naive	~ age + (1|sex) + (1|subjectid) + (1|timepoint) + (1|adjmfc.group) + (1|timepoint:adjmfc.group)
RFTN1	0.016835	0	0.243771	0	0.0398152	0.0031347	0.696445	BC_Naive	~ age + (1|sex) + (1|subjectid) + (1|timepoint) + (1|adjmfc.group) + (1|timepoint:adjmfc.group)
PLCL2	0.0262343	0.141152	0	2.854e-08	0.184138	0.000460271	0.648016	BC_Naive	~ age + (1|sex) + (1|subjectid) + (1|timepoint) + (1|adjmfc.group) + (1|timepoint:adjmfc.group)
TBC1D5	0	0	0	0	0	0.0801758	0.919824	BC_Naive	~ age + (1|sex) + (1|subjectid) + (1|timepoint) + (1|adjmfc.group) + (1|timepoint:adjmfc.group)
SATB1	0	0	0	0	0	0.0239786	0.976021	BC_Naive	~ age + (1|sex) + (1|subjectid) + (1|timepoint) + (1|adjmfc.group) + (1|timepoint:adjmfc.group)
KCNH8	0.0898607	0	0	0	0.156793	0.0771695	0.676177	BC_Naive	~ age + (1|sex) + (1|subjectid) + (1|timepoint) + (1|adjmfc.group) + (1|timepoint:adjmfc.group)
RAB5A	0	0	0	0.115383	0	0.00174258	0.882874	BC_Naive	~ age + (1|sex) + (1|subjectid) + (1|timepoint) + (1|adjmfc.group) + (1|timepoint:adjmfc.group)
KAT2B	0	0	0	0	0	0.0100837	0.989916	BC_Naive	~ age + (1|sex) + (1|subjectid) + (1|timepoint) + (1|adjmfc.group) + (1|timepoint:adjmfc.group)
SGOL1	0	0.0773336	0.0847875	0	0	0.000180556	0.837698	BC_Naive	~ age + (1|sex) + (1|subjectid) + (1|timepoint) + (1|adjmfc.group) + (1|timepoint:adjmfc.group)
UBE2E2	0	0	0.384414	0.0814121	6.10038e-10	0.0293143	0.50486	BC_Naive	~ age + (1|sex) + (1|subjectid) + (1|timepoint) + (1|adjmfc.group) + (1|timepoint:adjmfc.group)
UBE2E1	0.0914863	0	0	1.66464e-10	0.097637	0.0110693	0.799807	BC_Naive	~ age + (1|sex) + (1|subjectid) + (1|timepoint) + (1|adjmfc.group) + (1|timepoint:adjmfc.group)
RPL15	6.23251e-11	0	0.547876	0	0.198736	0.0886245	0.164763	BC_Naive	~ age + (1|sex) + (1|subjectid) + (1|timepoint) + (1|adjmfc.group) + (1|timepoint:adjmfc.group)
NR1D2	0	0	0	0.00430794	0	0.0514432	0.944249	BC_Naive	~ age + (1|sex) + (1|subjectid) + (1|timepoint) + (1|adjmfc.group) + (1|timepoint:adjmfc.group)
TOP2B	0.0473107	0	0.425462	1.86502e-08	0	0.0448295	0.482398	BC_Naive	~ age + (1|sex) + (1|subjectid) + (1|timepoint) + (1|adjmfc.group) + (1|timepoint:adjmfc.group)
NGLY1	0.153082	1.56767e-09	0	0	6.15697e-10	0.0329428	0.813975	BC_Naive	~ age + (1|sex) + (1|subjectid) + (1|timepoint) + (1|adjmfc.group) + (1|timepoint:adjmfc.group)
OXSM	0	0	0.401708	0.0227817	0.101388	0.024269	0.449853	BC_Naive	~ age + (1|sex) + (1|subjectid) + (1|timepoint) + (1|adjmfc.group) + (1|timepoint:adjmfc.group)
SLC4A7	0.0193118	0	0	0	0	0.0160521	0.964636	BC_Naive	~ age + (1|sex) + (1|subjectid) + (1|timepoint) + (1|adjmfc.group) + (1|timepoint:adjmfc.group)
CMC1	0	0	0.0902449	0	0	0.0250333	0.884722	BC_Naive	~ age + (1|sex) + (1|subjectid) + (1|timepoint) + (1|adjmfc.group) + (1|timepoint:adjmfc.group)
AZI2	0	0	0	0	0	6.41278e-05	0.999936	BC_Naive	~ age + (1|sex) + (1|subjectid) + (1|timepoint) + (1|adjmfc.group) + (1|timepoint:adjmfc.group)
RBMS3	0.0579167	3.20533e-11	0.622256	0.00740158	0.0215068	0.00961987	0.281299	BC_Naive	~ age + (1|sex) + (1|subjectid) + (1|timepoint) + (1|adjmfc.group) + (1|timepoint:adjmfc.group)
TGFBR2	0	0	0.148811	0	0	0.0326562	0.818533	BC_Naive	~ age + (1|sex) + (1|subjectid) + (1|timepoint) + (1|adjmfc.group) + (1|timepoint:adjmfc.group)
STT3B	0	0	0	0	0.156061	0.00673785	0.837201	BC_Naive	~ age + (1|sex) + (1|subjectid) + (1|timepoint) + (1|adjmfc.group) + (1|timepoint:adjmfc.group)
OSBPL10	0	0	0	0	0	0.00716587	0.992834	BC_Naive	~ age + (1|sex) + (1|subjectid) + (1|timepoint) + (1|adjmfc.group) + (1|timepoint:adjmfc.group)
OSBPL10-AS1	0	0	0.2613	0.00832344	0	0.0340977	0.696279	BC_Naive	~ age + (1|sex) + (1|subjectid) + (1|timepoint) + (1|adjmfc.group) + (1|timepoint:adjmfc.group)
ZNF860	0.0247051	1.21144e-10	0	0	0	0.000374916	0.97492	BC_Naive	~ age + (1|sex) + (1|subjectid) + (1|timepoint) + (1|adjmfc.group) + (1|timepoint:adjmfc.group)
CMTM7	0.0733329	8.53766e-08	1.25908e-06	0	0.0170098	0.063769	0.845887	BC_Naive	~ age + (1|sex) + (1|subjectid) + (1|timepoint) + (1|adjmfc.group) + (1|timepoint:adjmfc.group)
CMTM6	1.09237e-06	0	0.073215	5.61103e-09	0	0.00209454	0.924689	BC_Naive	~ age + (1|sex) + (1|subjectid) + (1|timepoint) + (1|adjmfc.group) + (1|timepoint:adjmfc.group)
DYNC1LI1	0.118553	0	0	0	0	0.0143153	0.867132	BC_Naive	~ age + (1|sex) + (1|subjectid) + (1|timepoint) + (1|adjmfc.group) + (1|timepoint:adjmfc.group)
CNOT10	0	0	0	0	0.0652732	0.00788263	0.926844	BC_Naive	~ age + (1|sex) + (1|subjectid) + (1|timepoint) + (1|adjmfc.group) + (1|timepoint:adjmfc.group)
GLB1	0	0	0	0	0.123287	0.0203967	0.856316	BC_Naive	~ age + (1|sex) + (1|subjectid) + (1|timepoint) + (1|adjmfc.group) + (1|timepoint:adjmfc.group)
CRTAP	0	0	0	0.00112825	0	0.05932	0.939552	BC_Naive	~ age + (1|sex) + (1|subjectid) + (1|timepoint) + (1|adjmfc.group) + (1|timepoint:adjmfc.group)
UBP1	0.215159	0	0.313674	0.014427	0	0.00171578	0.455025	BC_Naive	~ age + (1|sex) + (1|subjectid) + (1|timepoint) + (1|adjmfc.group) + (1|timepoint:adjmfc.group)
CLASP2	0	0	0.0894717	0	0	0.0442258	0.866302	BC_Naive	~ age + (1|sex) + (1|subjectid) + (1|timepoint) + (1|adjmfc.group) + (1|timepoint:adjmfc.group)
PDCD6IP	0	0	0	0	0	0.0328532	0.967147	BC_Naive	~ age + (1|sex) + (1|subjectid) + (1|timepoint) + (1|adjmfc.group) + (1|timepoint:adjmfc.group)
ARPP21	0	4.92178e-09	0.438708	0	0	0.0176578	0.543635	BC_Naive	~ age + (1|sex) + (1|subjectid) + (1|timepoint) + (1|adjmfc.group) + (1|timepoint:adjmfc.group)
TRANK1	0	0.0796152	0	0.107233	0	0.000705614	0.812446	BC_Naive	~ age + (1|sex) + (1|subjectid) + (1|timepoint) + (1|adjmfc.group) + (1|timepoint:adjmfc.group)
EPM2AIP1	0	0.0485397	0	0.0819105	0	0.0273326	0.842217	BC_Naive	~ age + (1|sex) + (1|subjectid) + (1|timepoint) + (1|adjmfc.group) + (1|timepoint:adjmfc.group)
MLH1	4.68834e-09	0	2.84344e-09	0.0365966	0	0.000674855	0.962729	BC_Naive	~ age + (1|sex) + (1|subjectid) + (1|timepoint) + (1|adjmfc.group) + (1|timepoint:adjmfc.group)
LRRFIP2	0.0051312	2.85678e-09	0	0	0.00639106	0.0779894	0.910488	BC_Naive	~ age + (1|sex) + (1|subjectid) + (1|timepoint) + (1|adjmfc.group) + (1|timepoint:adjmfc.group)
GOLGA4	2.77569e-10	0	0	0	0.27442	0.0248025	0.700778	BC_Naive	~ age + (1|sex) + (1|subjectid) + (1|timepoint) + (1|adjmfc.group) + (1|timepoint:adjmfc.group)
VILL	0	0	0	0	0	0.00425625	0.995744	BC_Naive	~ age + (1|sex) + (1|subjectid) + (1|timepoint) + (1|adjmfc.group) + (1|timepoint:adjmfc.group)
ACAA1	0	3.74926e-10	2.84671e-10	0	0.0113151	0.000232666	0.988452	BC_Naive	~ age + (1|sex) + (1|subjectid) + (1|timepoint) + (1|adjmfc.group) + (1|timepoint:adjmfc.group)
MYD88	0.0476157	0.069193	6.3219e-10	0	0	0.00988768	0.873304	BC_Naive	~ age + (1|sex) + (1|subjectid) + (1|timepoint) + (1|adjmfc.group) + (1|timepoint:adjmfc.group)
OXSR1	0.0475709	9.65467e-11	0	2.20239e-09	0.0440742	0.00285843	0.905497	BC_Naive	~ age + (1|sex) + (1|subjectid) + (1|timepoint) + (1|adjmfc.group) + (1|timepoint:adjmfc.group)
EXOG	3.52925e-09	8.47002e-10	0	0.00340118	1.48006e-10	0.000182686	0.996416	BC_Naive	~ age + (1|sex) + (1|subjectid) + (1|timepoint) + (1|adjmfc.group) + (1|timepoint:adjmfc.group)
WDR48	1.42801e-10	2.83746e-10	0.234239	0.000996312	0.0138561	0.0053611	0.745547	BC_Naive	~ age + (1|sex) + (1|subjectid) + (1|timepoint) + (1|adjmfc.group) + (1|timepoint:adjmfc.group)
GORASP1	0.0350055	0	0	0	0	0.025842	0.939153	BC_Naive	~ age + (1|sex) + (1|subjectid) + (1|timepoint) + (1|adjmfc.group) + (1|timepoint:adjmfc.group)
TTC21A	0	0	0.121035	0	0	0.0107099	0.868256	BC_Naive	~ age + (1|sex) + (1|subjectid) + (1|timepoint) + (1|adjmfc.group) + (1|timepoint:adjmfc.group)
CSRNP1	0.0333551	0.0722437	0.319285	0.0259752	0.0805825	0.0295671	0.438992	BC_Naive	~ age + (1|sex) + (1|subjectid) + (1|timepoint) + (1|adjmfc.group) + (1|timepoint:adjmfc.group)
CX3CR1	0.0489626	0	0.141081	0.0126244	0	0.0140053	0.783327	BC_Naive	~ age + (1|sex) + (1|subjectid) + (1|timepoint) + (1|adjmfc.group) + (1|timepoint:adjmfc.group)
SLC25A38	1.55827e-10	0	5.71022e-09	0	0	0.00241669	0.997583	BC_Naive	~ age + (1|sex) + (1|subjectid) + (1|timepoint) + (1|adjmfc.group) + (1|timepoint:adjmfc.group)
RPSA	0	0	0.369523	0	0.258231	0.0687786	0.303467	BC_Naive	~ age + (1|sex) + (1|subjectid) + (1|timepoint) + (1|adjmfc.group) + (1|timepoint:adjmfc.group)
EIF1B	0	0	0.352657	0	0.236612	0.0183673	0.392364	BC_Naive	~ age + (1|sex) + (1|subjectid) + (1|timepoint) + (1|adjmfc.group) + (1|timepoint:adjmfc.group)
ENTPD3-AS1	2.61145e-09	0	0.329222	0	0.191576	0.0191791	0.460023	BC_Naive	~ age + (1|sex) + (1|subjectid) + (1|timepoint) + (1|adjmfc.group) + (1|timepoint:adjmfc.group)
RPL14	0	0	0.549566	0.0564615	0.0498228	0.0950502	0.249099	BC_Naive	~ age + (1|sex) + (1|subjectid) + (1|timepoint) + (1|adjmfc.group) + (1|timepoint:adjmfc.group)
ZNF621	0	0	0	9.35012e-11	1.93074e-10	0.082043	0.917957	BC_Naive	~ age + (1|sex) + (1|subjectid) + (1|timepoint) + (1|adjmfc.group) + (1|timepoint:adjmfc.group)
CTNNB1	0	3.00598e-09	0.15215	1.40911e-08	0	0.0799918	0.767858	BC_Naive	~ age + (1|sex) + (1|subjectid) + (1|timepoint) + (1|adjmfc.group) + (1|timepoint:adjmfc.group)
ULK4	0	0.00149135	0	0	0	0.0551635	0.943345	BC_Naive	~ age + (1|sex) + (1|subjectid) + (1|timepoint) + (1|adjmfc.group) + (1|timepoint:adjmfc.group)
TRAK1	0.0262191	0.0193471	0.239609	2.00719e-09	0	0.0325333	0.682291	BC_Naive	~ age + (1|sex) + (1|subjectid) + (1|timepoint) + (1|adjmfc.group) + (1|timepoint:adjmfc.group)
VIPR1	0.0605217	0	0.150442	0	0.0357513	0.0102638	0.743022	BC_Naive	~ age + (1|sex) + (1|subjectid) + (1|timepoint) + (1|adjmfc.group) + (1|timepoint:adjmfc.group)
SEC22C	0	0	0.0635723	0.004458	0	0.00419845	0.927771	BC_Naive	~ age + (1|sex) + (1|subjectid) + (1|timepoint) + (1|adjmfc.group) + (1|timepoint:adjmfc.group)
SS18L2	0	0	0.000274322	0.0736402	0	0.0451618	0.880924	BC_Naive	~ age + (1|sex) + (1|subjectid) + (1|timepoint) + (1|adjmfc.group) + (1|timepoint:adjmfc.group)
NKTR	0	0	0	0.000509115	0	0.00614586	0.993345	BC_Naive	~ age + (1|sex) + (1|subjectid) + (1|timepoint) + (1|adjmfc.group) + (1|timepoint:adjmfc.group)
HIGD1A	0.17234	0	0.0164679	0	0	0.0379955	0.773197	BC_Naive	~ age + (1|sex) + (1|subjectid) + (1|timepoint) + (1|adjmfc.group) + (1|timepoint:adjmfc.group)
SNRK	0	0	0	0	0	0.00327505	0.996725	BC_Naive	~ age + (1|sex) + (1|subjectid) + (1|timepoint) + (1|adjmfc.group) + (1|timepoint:adjmfc.group)
ANO10	0	4.22289e-09	0.182093	5.165e-09	0.0765821	0.0115239	0.729801	BC_Naive	~ age + (1|sex) + (1|subjectid) + (1|timepoint) + (1|adjmfc.group) + (1|timepoint:adjmfc.group)
ABHD5	0	0	0	0.0980964	0	0.0151856	0.886718	BC_Naive	~ age + (1|sex) + (1|subjectid) + (1|timepoint) + (1|adjmfc.group) + (1|timepoint:adjmfc.group)
TCAIM	0	0.00602779	0.160856	0	1.04542e-10	0.00278227	0.830334	BC_Naive	~ age + (1|sex) + (1|subjectid) + (1|timepoint) + (1|adjmfc.group) + (1|timepoint:adjmfc.group)
ZNF445	0	9.32668e-10	0.348108	0.00488721	0.11396	0.00859816	0.524447	BC_Naive	~ age + (1|sex) + (1|subjectid) + (1|timepoint) + (1|adjmfc.group) + (1|timepoint:adjmfc.group)
ZKSCAN7	0.00594048	0	0.184717	0	0.131589	0.00128404	0.67647	BC_Naive	~ age + (1|sex) + (1|subjectid) + (1|timepoint) + (1|adjmfc.group) + (1|timepoint:adjmfc.group)
ZNF660	1.58734e-08	2.41114e-09	0.0253717	0	0	0.0642077	0.910421	BC_Naive	~ age + (1|sex) + (1|subjectid) + (1|timepoint) + (1|adjmfc.group) + (1|timepoint:adjmfc.group)
ZNF197	0	3.09595e-10	0.0110227	0	0	0.00847722	0.9805	BC_Naive	~ age + (1|sex) + (1|subjectid) + (1|timepoint) + (1|adjmfc.group) + (1|timepoint:adjmfc.group)
ZNF502	0	0.0296706	0.0999008	0	0.0552807	0.00851665	0.806631	BC_Naive	~ age + (1|sex) + (1|subjectid) + (1|timepoint) + (1|adjmfc.group) + (1|timepoint:adjmfc.group)
KIAA1143	0.0359069	0	0.363472	0	0.18837	0.0275621	0.384689	BC_Naive	~ age + (1|sex) + (1|subjectid) + (1|timepoint) + (1|adjmfc.group) + (1|timepoint:adjmfc.group)
TMEM42	0.0438863	0	0.274278	0.0462246	6.00359e-09	0.0030505	0.632561	BC_Naive	~ age + (1|sex) + (1|subjectid) + (1|timepoint) + (1|adjmfc.group) + (1|timepoint:adjmfc.group)
ZDHHC3	0	0	0	0	0	0.0128787	0.987121	BC_Naive	~ age + (1|sex) + (1|subjectid) + (1|timepoint) + (1|adjmfc.group) + (1|timepoint:adjmfc.group)
EXOSC7	2.03903e-10	2.92861e-10	0.10027	0.0110236	0	0.00313032	0.885576	BC_Naive	~ age + (1|sex) + (1|subjectid) + (1|timepoint) + (1|adjmfc.group) + (1|timepoint:adjmfc.group)
LIMD1	0	0	0.39095	0	0	0.0133172	0.595732	BC_Naive	~ age + (1|sex) + (1|subjectid) + (1|timepoint) + (1|adjmfc.group) + (1|timepoint:adjmfc.group)
SACM1L	0	0	0	0.000708096	6.94909e-10	0.0154019	0.98389	BC_Naive	~ age + (1|sex) + (1|subjectid) + (1|timepoint) + (1|adjmfc.group) + (1|timepoint:adjmfc.group)
LZTFL1	0	0	0.111059	0	0.0676711	0.0184842	0.802786	BC_Naive	~ age + (1|sex) + (1|subjectid) + (1|timepoint) + (1|adjmfc.group) + (1|timepoint:adjmfc.group)
CCDC12	4.11702e-09	0	0.514127	1.4423e-09	0.0577307	0.056168	0.371974	BC_Naive	~ age + (1|sex) + (1|subjectid) + (1|timepoint) + (1|adjmfc.group) + (1|timepoint:adjmfc.group)
NBEAL2	0	0	0	0	0	0.00506736	0.994933	BC_Naive	~ age + (1|sex) + (1|subjectid) + (1|timepoint) + (1|adjmfc.group) + (1|timepoint:adjmfc.group)
SETD2	0.0265522	0	0.00827234	0	0.0692357	0.00175808	0.894182	BC_Naive	~ age + (1|sex) + (1|subjectid) + (1|timepoint) + (1|adjmfc.group) + (1|timepoint:adjmfc.group)
KLHL18	0	0	0	0	0	0.0114593	0.988541	BC_Naive	~ age + (1|sex) + (1|subjectid) + (1|timepoint) + (1|adjmfc.group) + (1|timepoint:adjmfc.group)
RP11-708J19.1	0.127819	0.094131	0	0.0660544	0.0330817	0.00121445	0.6777	BC_Naive	~ age + (1|sex) + (1|subjectid) + (1|timepoint) + (1|adjmfc.group) + (1|timepoint:adjmfc.group)
PTPN23	0	0.0440383	7.31245e-08	4.0617e-09	0	0.0103672	0.945594	BC_Naive	~ age + (1|sex) + (1|subjectid) + (1|timepoint) + (1|adjmfc.group) + (1|timepoint:adjmfc.group)
SCAP	0	0.0725709	0	0	0	9.49263e-05	0.927334	BC_Naive	~ age + (1|sex) + (1|subjectid) + (1|timepoint) + (1|adjmfc.group) + (1|timepoint:adjmfc.group)
ELP6	0	1.22545e-08	0	0	0.00459238	0.0319048	0.963503	BC_Naive	~ age + (1|sex) + (1|subjectid) + (1|timepoint) + (1|adjmfc.group) + (1|timepoint:adjmfc.group)
SMARCC1	0.0261069	8.05673e-10	0.0216844	0	0	0.0456754	0.906533	BC_Naive	~ age + (1|sex) + (1|subjectid) + (1|timepoint) + (1|adjmfc.group) + (1|timepoint:adjmfc.group)
DHX30	0	0	0	0	0.086377	0.0177115	0.895911	BC_Naive	~ age + (1|sex) + (1|subjectid) + (1|timepoint) + (1|adjmfc.group) + (1|timepoint:adjmfc.group)
MAP4	0.0666512	0	0	0	0	0.0252498	0.908099	BC_Naive	~ age + (1|sex) + (1|subjectid) + (1|timepoint) + (1|adjmfc.group) + (1|timepoint:adjmfc.group)
NME6	0	2.52068e-10	0.128988	0.00518415	0	0.077792	0.788036	BC_Naive	~ age + (1|sex) + (1|subjectid) + (1|timepoint) + (1|adjmfc.group) + (1|timepoint:adjmfc.group)
CCDC51	0	0	0.246085	5.3224e-10	0.120097	0.00328664	0.630532	BC_Naive	~ age + (1|sex) + (1|subjectid) + (1|timepoint) + (1|adjmfc.group) + (1|timepoint:adjmfc.group)
TMA7	0.67279	0	0.104301	0.0443168	0	0.00620177	0.17239	BC_Naive	~ age + (1|sex) + (1|subjectid) + (1|timepoint) + (1|adjmfc.group) + (1|timepoint:adjmfc.group)
ATRIP	0	0	0	0	0	0.0453085	0.954691	BC_Naive	~ age + (1|sex) + (1|subjectid) + (1|timepoint) + (1|adjmfc.group) + (1|timepoint:adjmfc.group)
TREX1	0	0	0	0	0	0.0101094	0.989891	BC_Naive	~ age + (1|sex) + (1|subjectid) + (1|timepoint) + (1|adjmfc.group) + (1|timepoint:adjmfc.group)
SHISA5	0	3.41168e-10	0.353047	0	0.0164323	0.00747125	0.62305	BC_Naive	~ age + (1|sex) + (1|subjectid) + (1|timepoint) + (1|adjmfc.group) + (1|timepoint:adjmfc.group)
UQCRC1	0.00643757	3.90677e-09	0	0	5.46493e-09	0.078993	0.914569	BC_Naive	~ age + (1|sex) + (1|subjectid) + (1|timepoint) + (1|adjmfc.group) + (1|timepoint:adjmfc.group)
SLC26A6	0	0	0.180663	0.0508347	8.11227e-10	0.00866327	0.759839	BC_Naive	~ age + (1|sex) + (1|subjectid) + (1|timepoint) + (1|adjmfc.group) + (1|timepoint:adjmfc.group)
NCKIPSD	0.0407692	0	0	0.0180192	0	0.0951035	0.846108	BC_Naive	~ age + (1|sex) + (1|subjectid) + (1|timepoint) + (1|adjmfc.group) + (1|timepoint:adjmfc.group)
IP6K2	0	0	0	0	0.046244	0.023382	0.930374	BC_Naive	~ age + (1|sex) + (1|subjectid) + (1|timepoint) + (1|adjmfc.group) + (1|timepoint:adjmfc.group)
PRKAR2A	0	0	0	0	0	0.00845951	0.99154	BC_Naive	~ age + (1|sex) + (1|subjectid) + (1|timepoint) + (1|adjmfc.group) + (1|timepoint:adjmfc.group)
PRKAR2A-AS1	0	2.40112e-08	0.633934	0	0	0.0196827	0.346383	BC_Naive	~ age + (1|sex) + (1|subjectid) + (1|timepoint) + (1|adjmfc.group) + (1|timepoint:adjmfc.group)
SLC25A20	0	0	0.0303494	0	0	0.0255538	0.944097	BC_Naive	~ age + (1|sex) + (1|subjectid) + (1|timepoint) + (1|adjmfc.group) + (1|timepoint:adjmfc.group)
ARIH2OS	0	0	2.09742e-10	0	0.00289563	0.0310542	0.96605	BC_Naive	~ age + (1|sex) + (1|subjectid) + (1|timepoint) + (1|adjmfc.group) + (1|timepoint:adjmfc.group)
ARIH2	0	0	0	0	0	0.0129072	0.987093	BC_Naive	~ age + (1|sex) + (1|subjectid) + (1|timepoint) + (1|adjmfc.group) + (1|timepoint:adjmfc.group)
P4HTM	8.32683e-10	0	0	0.0288971	0	0.013303	0.9578	BC_Naive	~ age + (1|sex) + (1|subjectid) + (1|timepoint) + (1|adjmfc.group) + (1|timepoint:adjmfc.group)
WDR6	0	0	0	0	0.0795698	0.00315258	0.917278	BC_Naive	~ age + (1|sex) + (1|subjectid) + (1|timepoint) + (1|adjmfc.group) + (1|timepoint:adjmfc.group)
DALRD3	0	0	0	0	0	0.0189254	0.981075	BC_Naive	~ age + (1|sex) + (1|subjectid) + (1|timepoint) + (1|adjmfc.group) + (1|timepoint:adjmfc.group)
NDUFAF3	0.149728	9.38468e-10	0	1.70088e-10	2.69104e-09	0.00450137	0.84577	BC_Naive	~ age + (1|sex) + (1|subjectid) + (1|timepoint) + (1|adjmfc.group) + (1|timepoint:adjmfc.group)
IMPDH2	0	0	0	1.59765e-10	0.0331177	0.025557	0.941325	BC_Naive	~ age + (1|sex) + (1|subjectid) + (1|timepoint) + (1|adjmfc.group) + (1|timepoint:adjmfc.group)
QRICH1	0.00022949	0	0.0503926	0.0364833	0	0.0140855	0.898809	BC_Naive	~ age + (1|sex) + (1|subjectid) + (1|timepoint) + (1|adjmfc.group) + (1|timepoint:adjmfc.group)
QARS	0	0.0823518	5.45449e-10	9.20902e-11	2.95231e-09	0.0483094	0.869339	BC_Naive	~ age + (1|sex) + (1|subjectid) + (1|timepoint) + (1|adjmfc.group) + (1|timepoint:adjmfc.group)
CCDC71	0	0	0.0424974	0	0	0.18303	0.774473	BC_Naive	~ age + (1|sex) + (1|subjectid) + (1|timepoint) + (1|adjmfc.group) + (1|timepoint:adjmfc.group)
C3orf62	0	0	0.315419	0.00905782	4.61144e-10	0.00892475	0.666599	BC_Naive	~ age + (1|sex) + (1|subjectid) + (1|timepoint) + (1|adjmfc.group) + (1|timepoint:adjmfc.group)
USP4	0.132135	0	0	0	0	0.0424309	0.825434	BC_Naive	~ age + (1|sex) + (1|subjectid) + (1|timepoint) + (1|adjmfc.group) + (1|timepoint:adjmfc.group)
GPX1	0.0538749	0	0.229165	0	8.17075e-11	0.023561	0.693399	BC_Naive	~ age + (1|sex) + (1|subjectid) + (1|timepoint) + (1|adjmfc.group) + (1|timepoint:adjmfc.group)
RHOA	0	0	0.51697	6.82463e-10	2.22608e-09	0.0174403	0.46559	BC_Naive	~ age + (1|sex) + (1|subjectid) + (1|timepoint) + (1|adjmfc.group) + (1|timepoint:adjmfc.group)
TCTA	0.00209287	0	0	0	4.06188e-10	0.00355981	0.994347	BC_Naive	~ age + (1|sex) + (1|subjectid) + (1|timepoint) + (1|adjmfc.group) + (1|timepoint:adjmfc.group)
AMT	0	0.0469209	0.158068	0	0.0192417	0.0220948	0.753675	BC_Naive	~ age + (1|sex) + (1|subjectid) + (1|timepoint) + (1|adjmfc.group) + (1|timepoint:adjmfc.group)
NICN1-AS1	0	3.22761e-09	0.543803	0.0095613	0.0602283	0.0148248	0.371583	BC_Naive	~ age + (1|sex) + (1|subjectid) + (1|timepoint) + (1|adjmfc.group) + (1|timepoint:adjmfc.group)
NICN1	0	0	0	0	0	0.000326468	0.999674	BC_Naive	~ age + (1|sex) + (1|subjectid) + (1|timepoint) + (1|adjmfc.group) + (1|timepoint:adjmfc.group)
APEH	0	0.00636117	5.67446e-10	2.31147e-10	0	0.0139662	0.979673	BC_Naive	~ age + (1|sex) + (1|subjectid) + (1|timepoint) + (1|adjmfc.group) + (1|timepoint:adjmfc.group)
RNF123	0	1.30365e-10	0.1198	0	0	8.68004e-06	0.880192	BC_Naive	~ age + (1|sex) + (1|subjectid) + (1|timepoint) + (1|adjmfc.group) + (1|timepoint:adjmfc.group)
GMPPB	0.0358098	0	0.394183	0	0.0523704	0.000502829	0.517134	BC_Naive	~ age + (1|sex) + (1|subjectid) + (1|timepoint) + (1|adjmfc.group) + (1|timepoint:adjmfc.group)
IP6K1	0	0	0	0	1.07512e-10	0.0228593	0.977141	BC_Naive	~ age + (1|sex) + (1|subjectid) + (1|timepoint) + (1|adjmfc.group) + (1|timepoint:adjmfc.group)
FAM212A	2.27288e-08	0	0.245975	2.81421e-07	0.0798813	0.000902098	0.673241	BC_Naive	~ age + (1|sex) + (1|subjectid) + (1|timepoint) + (1|adjmfc.group) + (1|timepoint:adjmfc.group)
UBA7	0.151709	2.66405e-10	0	0	1.4565e-10	1.2652e-05	0.848279	BC_Naive	~ age + (1|sex) + (1|subjectid) + (1|timepoint) + (1|adjmfc.group) + (1|timepoint:adjmfc.group)
MON1A	0	0	0	0	0	0.0577515	0.942248	BC_Naive	~ age + (1|sex) + (1|subjectid) + (1|timepoint) + (1|adjmfc.group) + (1|timepoint:adjmfc.group)
RBM6	0	0	0.0965373	0	0	0.00360267	0.89986	BC_Naive	~ age + (1|sex) + (1|subjectid) + (1|timepoint) + (1|adjmfc.group) + (1|timepoint:adjmfc.group)
RBM5	1.31931e-09	0	0.0470793	0	0	0.0273529	0.925568	BC_Naive	~ age + (1|sex) + (1|subjectid) + (1|timepoint) + (1|adjmfc.group) + (1|timepoint:adjmfc.group)
GNAI2	0	0	0	0	0	0.0436084	0.956392	BC_Naive	~ age + (1|sex) + (1|subjectid) + (1|timepoint) + (1|adjmfc.group) + (1|timepoint:adjmfc.group)
IFRD2	0	0	0	0	0	0.000926615	0.999073	BC_Naive	~ age + (1|sex) + (1|subjectid) + (1|timepoint) + (1|adjmfc.group) + (1|timepoint:adjmfc.group)
NAT6	0	0	0	1.21084e-10	0.0351104	0.0203812	0.944508	BC_Naive	~ age + (1|sex) + (1|subjectid) + (1|timepoint) + (1|adjmfc.group) + (1|timepoint:adjmfc.group)
HYAL2	2.43905e-10	0	0.127071	1.76208e-10	1.47022e-10	0.1425	0.730429	BC_Naive	~ age + (1|sex) + (1|subjectid) + (1|timepoint) + (1|adjmfc.group) + (1|timepoint:adjmfc.group)
TUSC2	0	0	0	0	0	0.00120017	0.9988	BC_Naive	~ age + (1|sex) + (1|subjectid) + (1|timepoint) + (1|adjmfc.group) + (1|timepoint:adjmfc.group)
RASSF1	0	0	0	0.0873478	0	0.0022637	0.910389	BC_Naive	~ age + (1|sex) + (1|subjectid) + (1|timepoint) + (1|adjmfc.group) + (1|timepoint:adjmfc.group)
NPRL2	0	0	0	0	0	0.0184171	0.981583	BC_Naive	~ age + (1|sex) + (1|subjectid) + (1|timepoint) + (1|adjmfc.group) + (1|timepoint:adjmfc.group)
CYB561D2	0	0	0	0	0	0.00621968	0.99378	BC_Naive	~ age + (1|sex) + (1|subjectid) + (1|timepoint) + (1|adjmfc.group) + (1|timepoint:adjmfc.group)
TMEM115	0.00476198	0	0	0	6.72233e-09	0.0207489	0.974489	BC_Naive	~ age + (1|sex) + (1|subjectid) + (1|timepoint) + (1|adjmfc.group) + (1|timepoint:adjmfc.group)
XXcos-LUCA11.4	0.023575	0.0419616	0.0896498	0.0105392	0	0.0233139	0.810961	BC_Naive	~ age + (1|sex) + (1|subjectid) + (1|timepoint) + (1|adjmfc.group) + (1|timepoint:adjmfc.group)
HEMK1	0.038179	0	0	0	8.09532e-10	0.000402394	0.961419	BC_Naive	~ age + (1|sex) + (1|subjectid) + (1|timepoint) + (1|adjmfc.group) + (1|timepoint:adjmfc.group)
MAPKAPK3	0.0225105	0	1.06126e-05	0.0131939	1.66595e-09	0.00381031	0.960475	BC_Naive	~ age + (1|sex) + (1|subjectid) + (1|timepoint) + (1|adjmfc.group) + (1|timepoint:adjmfc.group)
RP11-804H8.6	0	0	0.27647	0	0	0.0108832	0.712647	BC_Naive	~ age + (1|sex) + (1|subjectid) + (1|timepoint) + (1|adjmfc.group) + (1|timepoint:adjmfc.group)
MANF	0	1.97385e-09	0.0778857	4.1375e-10	8.68208e-10	0.0425002	0.879614	BC_Naive	~ age + (1|sex) + (1|subjectid) + (1|timepoint) + (1|adjmfc.group) + (1|timepoint:adjmfc.group)
RBM15B	0	2.31141e-10	0	0.0168987	0.161478	0.000189414	0.821434	BC_Naive	~ age + (1|sex) + (1|subjectid) + (1|timepoint) + (1|adjmfc.group) + (1|timepoint:adjmfc.group)
VPRBP	0	0	0	0	0	0.00421707	0.995783	BC_Naive	~ age + (1|sex) + (1|subjectid) + (1|timepoint) + (1|adjmfc.group) + (1|timepoint:adjmfc.group)
RAD54L2	0	7.20198e-10	0.195126	3.11154e-10	0.0713564	0.00818459	0.725333	BC_Naive	~ age + (1|sex) + (1|subjectid) + (1|timepoint) + (1|adjmfc.group) + (1|timepoint:adjmfc.group)
TEX264	0	0	0	0	0	0.0110119	0.988988	BC_Naive	~ age + (1|sex) + (1|subjectid) + (1|timepoint) + (1|adjmfc.group) + (1|timepoint:adjmfc.group)
RRP9	0	7.97864e-10	0	0	0	0.000400908	0.999599	BC_Naive	~ age + (1|sex) + (1|subjectid) + (1|timepoint) + (1|adjmfc.group) + (1|timepoint:adjmfc.group)
PARP3	0.181621	0.0315178	0	0.106024	1.06609e-10	0.010801	0.670036	BC_Naive	~ age + (1|sex) + (1|subjectid) + (1|timepoint) + (1|adjmfc.group) + (1|timepoint:adjmfc.group)
PCBP4	0	0	0	0	0	0.08766	0.91234	BC_Naive	~ age + (1|sex) + (1|subjectid) + (1|timepoint) + (1|adjmfc.group) + (1|timepoint:adjmfc.group)
ABHD14B	0.116128	0	0.17144	0	0.0900594	0.104802	0.51757	BC_Naive	~ age + (1|sex) + (1|subjectid) + (1|timepoint) + (1|adjmfc.group) + (1|timepoint:adjmfc.group)
ABHD14A	0.0452839	0.0187172	0	0	0	0.0743536	0.861645	BC_Naive	~ age + (1|sex) + (1|subjectid) + (1|timepoint) + (1|adjmfc.group) + (1|timepoint:adjmfc.group)
RPL29	0.0389673	0	0.363366	0	0.215433	0.045639	0.336594	BC_Naive	~ age + (1|sex) + (1|subjectid) + (1|timepoint) + (1|adjmfc.group) + (1|timepoint:adjmfc.group)
ALAS1	0.02453	0	0	0	0.0907883	0.0855215	0.79916	BC_Naive	~ age + (1|sex) + (1|subjectid) + (1|timepoint) + (1|adjmfc.group) + (1|timepoint:adjmfc.group)
TWF2	0.374818	0	0	0	0	0.0108174	0.614364	BC_Naive	~ age + (1|sex) + (1|subjectid) + (1|timepoint) + (1|adjmfc.group) + (1|timepoint:adjmfc.group)
PPM1M	0	0.0979808	0.0279895	0.038038	1.52367e-09	0.00180702	0.834185	BC_Naive	~ age + (1|sex) + (1|subjectid) + (1|timepoint) + (1|adjmfc.group) + (1|timepoint:adjmfc.group)
WDR82	0	0	0	0	0	0.0504244	0.949576	BC_Naive	~ age + (1|sex) + (1|subjectid) + (1|timepoint) + (1|adjmfc.group) + (1|timepoint:adjmfc.group)
DNAH1	1.59718e-09	3.64937e-10	0.0930034	0	1.05232e-09	0.00201219	0.904984	BC_Naive	~ age + (1|sex) + (1|subjectid) + (1|timepoint) + (1|adjmfc.group) + (1|timepoint:adjmfc.group)
BAP1	0	0	0	0.00677645	0	0.00100648	0.992217	BC_Naive	~ age + (1|sex) + (1|subjectid) + (1|timepoint) + (1|adjmfc.group) + (1|timepoint:adjmfc.group)
PHF7	0	0	0.258882	0	0.0284423	0.0274996	0.685176	BC_Naive	~ age + (1|sex) + (1|subjectid) + (1|timepoint) + (1|adjmfc.group) + (1|timepoint:adjmfc.group)
NISCH	0.0238451	0	0	0	0.0150783	0.0100957	0.950981	BC_Naive	~ age + (1|sex) + (1|subjectid) + (1|timepoint) + (1|adjmfc.group) + (1|timepoint:adjmfc.group)
SMIM4	0.318391	0	0.134454	0	0	0.0093147	0.53784	BC_Naive	~ age + (1|sex) + (1|subjectid) + (1|timepoint) + (1|adjmfc.group) + (1|timepoint:adjmfc.group)
PBRM1	0.0201801	0	0	0	0	0.0267936	0.953026	BC_Naive	~ age + (1|sex) + (1|subjectid) + (1|timepoint) + (1|adjmfc.group) + (1|timepoint:adjmfc.group)
GNL3	0	0	0	0	0	0.0511507	0.948849	BC_Naive	~ age + (1|sex) + (1|subjectid) + (1|timepoint) + (1|adjmfc.group) + (1|timepoint:adjmfc.group)
GLT8D1	1.37712e-10	7.30776e-10	0.0646538	7.69202e-10	0	0.00757873	0.927767	BC_Naive	~ age + (1|sex) + (1|subjectid) + (1|timepoint) + (1|adjmfc.group) + (1|timepoint:adjmfc.group)
SPCS1	0	0	0.0266712	0	0	6.45269e-05	0.973264	BC_Naive	~ age + (1|sex) + (1|subjectid) + (1|timepoint) + (1|adjmfc.group) + (1|timepoint:adjmfc.group)
SFMBT1	0.00472634	0	0.0753404	0	0	0.00024592	0.919687	BC_Naive	~ age + (1|sex) + (1|subjectid) + (1|timepoint) + (1|adjmfc.group) + (1|timepoint:adjmfc.group)
RFT1	0	0	0	0	0	0.00457111	0.995429	BC_Naive	~ age + (1|sex) + (1|subjectid) + (1|timepoint) + (1|adjmfc.group) + (1|timepoint:adjmfc.group)
PRKCD	0.00749794	0	0	0	0.109016	0.000814546	0.882671	BC_Naive	~ age + (1|sex) + (1|subjectid) + (1|timepoint) + (1|adjmfc.group) + (1|timepoint:adjmfc.group)
TKT	0.359215	0	0.0423076	0.0837205	0	0.00811675	0.50664	BC_Naive	~ age + (1|sex) + (1|subjectid) + (1|timepoint) + (1|adjmfc.group) + (1|timepoint:adjmfc.group)
DCP1A	0	8.68951e-10	0	3.01601e-07	0.000578163	0.00947799	0.989944	BC_Naive	~ age + (1|sex) + (1|subjectid) + (1|timepoint) + (1|adjmfc.group) + (1|timepoint:adjmfc.group)
ACTR8	0.0150901	0	0	0	2.92367e-10	0.00914538	0.975764	BC_Naive	~ age + (1|sex) + (1|subjectid) + (1|timepoint) + (1|adjmfc.group) + (1|timepoint:adjmfc.group)
SELK	0	0.00300268	0.0734674	0	0.336638	0.00286164	0.58403	BC_Naive	~ age + (1|sex) + (1|subjectid) + (1|timepoint) + (1|adjmfc.group) + (1|timepoint:adjmfc.group)
CCDC66	0.0430001	0	0	0	0	0.0282434	0.928757	BC_Naive	~ age + (1|sex) + (1|subjectid) + (1|timepoint) + (1|adjmfc.group) + (1|timepoint:adjmfc.group)
FAM208A	0	0	0.050093	0	0	0.020773	0.929134	BC_Naive	~ age + (1|sex) + (1|subjectid) + (1|timepoint) + (1|adjmfc.group) + (1|timepoint:adjmfc.group)
ARHGEF3	0.199874	0	0.215526	0.28325	0	0.0216389	0.279711	BC_Naive	~ age + (1|sex) + (1|subjectid) + (1|timepoint) + (1|adjmfc.group) + (1|timepoint:adjmfc.group)
APPL1	0.159627	7.36786e-10	6.02984e-09	2.12669e-08	4.09544e-10	0.00215489	0.838218	BC_Naive	~ age + (1|sex) + (1|subjectid) + (1|timepoint) + (1|adjmfc.group) + (1|timepoint:adjmfc.group)
PDE12	9.20572e-10	0	0	0	0.108855	0.000981171	0.890164	BC_Naive	~ age + (1|sex) + (1|subjectid) + (1|timepoint) + (1|adjmfc.group) + (1|timepoint:adjmfc.group)
ARF4	0.0201977	0	0	0.106809	0	0.0423388	0.830654	BC_Naive	~ age + (1|sex) + (1|subjectid) + (1|timepoint) + (1|adjmfc.group) + (1|timepoint:adjmfc.group)
DENND6A	0.0784331	1.03402e-10	1.62601e-09	0	0	0.000204001	0.921363	BC_Naive	~ age + (1|sex) + (1|subjectid) + (1|timepoint) + (1|adjmfc.group) + (1|timepoint:adjmfc.group)
SLMAP	0	0	0	0	0	0.00767187	0.992328	BC_Naive	~ age + (1|sex) + (1|subjectid) + (1|timepoint) + (1|adjmfc.group) + (1|timepoint:adjmfc.group)
FLNB	0.109379	0.0573679	0.13353	0	0	0.0612308	0.638493	BC_Naive	~ age + (1|sex) + (1|subjectid) + (1|timepoint) + (1|adjmfc.group) + (1|timepoint:adjmfc.group)
DNASE1L3	0	0.0389438	0	0	0	0.114963	0.846093	BC_Naive	~ age + (1|sex) + (1|subjectid) + (1|timepoint) + (1|adjmfc.group) + (1|timepoint:adjmfc.group)
RPP14	0.0872293	0	0	0	0	0.0087396	0.904031	BC_Naive	~ age + (1|sex) + (1|subjectid) + (1|timepoint) + (1|adjmfc.group) + (1|timepoint:adjmfc.group)
PXK	0	0	0	0	0	0.000223893	0.999776	BC_Naive	~ age + (1|sex) + (1|subjectid) + (1|timepoint) + (1|adjmfc.group) + (1|timepoint:adjmfc.group)
PDHB	0.172402	0.0156225	0.141563	0	0	0.00603701	0.664376	BC_Naive	~ age + (1|sex) + (1|subjectid) + (1|timepoint) + (1|adjmfc.group) + (1|timepoint:adjmfc.group)
RP11-802O23.3	0.0806355	0	0	0	0	4.91637e-06	0.91936	BC_Naive	~ age + (1|sex) + (1|subjectid) + (1|timepoint) + (1|adjmfc.group) + (1|timepoint:adjmfc.group)
KCTD6	0	0	0	0	0	0.0239556	0.976044	BC_Naive	~ age + (1|sex) + (1|subjectid) + (1|timepoint) + (1|adjmfc.group) + (1|timepoint:adjmfc.group)
FHIT	0	0	0	0	0	0.000680176	0.99932	BC_Naive	~ age + (1|sex) + (1|subjectid) + (1|timepoint) + (1|adjmfc.group) + (1|timepoint:adjmfc.group)
THOC7	0.0669882	0	0.211395	0	4.06075e-08	0.0254325	0.696184	BC_Naive	~ age + (1|sex) + (1|subjectid) + (1|timepoint) + (1|adjmfc.group) + (1|timepoint:adjmfc.group)
ATXN7	9.41395e-08	0	0.0784382	9.55359e-11	0	0.00219533	0.919366	BC_Naive	~ age + (1|sex) + (1|subjectid) + (1|timepoint) + (1|adjmfc.group) + (1|timepoint:adjmfc.group)
PSMD6	0	0	0	0	0	2.49404e-05	0.999975	BC_Naive	~ age + (1|sex) + (1|subjectid) + (1|timepoint) + (1|adjmfc.group) + (1|timepoint:adjmfc.group)
SLC25A26	0	0	0	0	0	0.0133141	0.986686	BC_Naive	~ age + (1|sex) + (1|subjectid) + (1|timepoint) + (1|adjmfc.group) + (1|timepoint:adjmfc.group)
LRIG1	0	0	0	0	0	0.00407778	0.995922	BC_Naive	~ age + (1|sex) + (1|subjectid) + (1|timepoint) + (1|adjmfc.group) + (1|timepoint:adjmfc.group)
KBTBD8	0.0930154	2.86326e-09	0.026315	3.73333e-10	3.3403e-10	0.0364548	0.844215	BC_Naive	~ age + (1|sex) + (1|subjectid) + (1|timepoint) + (1|adjmfc.group) + (1|timepoint:adjmfc.group)
SUCLG2	0	0	0	0	0	0.0211823	0.978818	BC_Naive	~ age + (1|sex) + (1|subjectid) + (1|timepoint) + (1|adjmfc.group) + (1|timepoint:adjmfc.group)
TMF1	0	0	0	0	0	0.0759467	0.924053	BC_Naive	~ age + (1|sex) + (1|subjectid) + (1|timepoint) + (1|adjmfc.group) + (1|timepoint:adjmfc.group)
UBA3	0	0	0.106133	0	0.05375	0.000371014	0.839746	BC_Naive	~ age + (1|sex) + (1|subjectid) + (1|timepoint) + (1|adjmfc.group) + (1|timepoint:adjmfc.group)
ARL6IP5	0	8.76151e-11	0.063711	0	0.268316	0.00858928	0.659384	BC_Naive	~ age + (1|sex) + (1|subjectid) + (1|timepoint) + (1|adjmfc.group) + (1|timepoint:adjmfc.group)
LMOD3	0	0	0.161437	7.79928e-11	0.132435	0.000675595	0.705452	BC_Naive	~ age + (1|sex) + (1|subjectid) + (1|timepoint) + (1|adjmfc.group) + (1|timepoint:adjmfc.group)
FOXP1	1.0616e-09	0	0.444855	2.43458e-10	0.0830945	0.0425674	0.429483	BC_Naive	~ age + (1|sex) + (1|subjectid) + (1|timepoint) + (1|adjmfc.group) + (1|timepoint:adjmfc.group)
RYBP	0	3.93493e-10	0.0292284	0	0	0.0790921	0.891679	BC_Naive	~ age + (1|sex) + (1|subjectid) + (1|timepoint) + (1|adjmfc.group) + (1|timepoint:adjmfc.group)
PPP4R2	0.0187653	6.4843e-10	5.36291e-10	0	4.91885e-10	0.00416511	0.97707	BC_Naive	~ age + (1|sex) + (1|subjectid) + (1|timepoint) + (1|adjmfc.group) + (1|timepoint:adjmfc.group)
EBLN2	0.0177073	0.023998	1.19402e-08	0.128772	8.22626e-10	0.0100909	0.819432	BC_Naive	~ age + (1|sex) + (1|subjectid) + (1|timepoint) + (1|adjmfc.group) + (1|timepoint:adjmfc.group)
ZNF717	0	0	0	0	0.0711141	0.00294076	0.925945	BC_Naive	~ age + (1|sex) + (1|subjectid) + (1|timepoint) + (1|adjmfc.group) + (1|timepoint:adjmfc.group)
GBE1	0	0.0222416	0	0.0471978	0	0.0110403	0.91952	BC_Naive	~ age + (1|sex) + (1|subjectid) + (1|timepoint) + (1|adjmfc.group) + (1|timepoint:adjmfc.group)
CHMP2B	0	0	0	0	0	0.0362583	0.963742	BC_Naive	~ age + (1|sex) + (1|subjectid) + (1|timepoint) + (1|adjmfc.group) + (1|timepoint:adjmfc.group)
CGGBP1	0.153044	7.98615e-10	1.2653e-08	0	0	0.0268716	0.820084	BC_Naive	~ age + (1|sex) + (1|subjectid) + (1|timepoint) + (1|adjmfc.group) + (1|timepoint:adjmfc.group)
ZNF654	0	0	0	0	0	0.0419095	0.95809	BC_Naive	~ age + (1|sex) + (1|subjectid) + (1|timepoint) + (1|adjmfc.group) + (1|timepoint:adjmfc.group)
C3orf38	0.14928	0	0.179429	0	0.0909006	0.0295344	0.550856	BC_Naive	~ age + (1|sex) + (1|subjectid) + (1|timepoint) + (1|adjmfc.group) + (1|timepoint:adjmfc.group)
ARL13B	0	0	0	0	0	0.000102167	0.999898	BC_Naive	~ age + (1|sex) + (1|subjectid) + (1|timepoint) + (1|adjmfc.group) + (1|timepoint:adjmfc.group)
NSUN3	0.222486	0	0	0.0471659	0	0.00043388	0.729915	BC_Naive	~ age + (1|sex) + (1|subjectid) + (1|timepoint) + (1|adjmfc.group) + (1|timepoint:adjmfc.group)
MTRNR2L12	0.0609772	0	0.0943012	2.21042e-10	0	0.0100294	0.834692	BC_Naive	~ age + (1|sex) + (1|subjectid) + (1|timepoint) + (1|adjmfc.group) + (1|timepoint:adjmfc.group)
MINA	0	0	0	0	0	0.036534	0.963466	BC_Naive	~ age + (1|sex) + (1|subjectid) + (1|timepoint) + (1|adjmfc.group) + (1|timepoint:adjmfc.group)
CLDND1	0.167609	0	0.180554	0	0.0567012	0.0433124	0.551823	BC_Naive	~ age + (1|sex) + (1|subjectid) + (1|timepoint) + (1|adjmfc.group) + (1|timepoint:adjmfc.group)
CMSS1	0	0	0.113606	0	0	0.00660243	0.879792	BC_Naive	~ age + (1|sex) + (1|subjectid) + (1|timepoint) + (1|adjmfc.group) + (1|timepoint:adjmfc.group)
TBC1D23	0	0	0.162068	1.95606e-08	0.168331	0.0284349	0.641165	BC_Naive	~ age + (1|sex) + (1|subjectid) + (1|timepoint) + (1|adjmfc.group) + (1|timepoint:adjmfc.group)
NIT2	0.0336447	0	0.291137	0.0462907	0	0.116221	0.512706	BC_Naive	~ age + (1|sex) + (1|subjectid) + (1|timepoint) + (1|adjmfc.group) + (1|timepoint:adjmfc.group)
TOMM70A	0	1.05519e-10	0	0	0.0193224	0.000448492	0.980229	BC_Naive	~ age + (1|sex) + (1|subjectid) + (1|timepoint) + (1|adjmfc.group) + (1|timepoint:adjmfc.group)
TFG	0	0	0	0	0.117126	0.000889417	0.881984	BC_Naive	~ age + (1|sex) + (1|subjectid) + (1|timepoint) + (1|adjmfc.group) + (1|timepoint:adjmfc.group)
SENP7	0	0	0.203344	0	0	0.0218698	0.774786	BC_Naive	~ age + (1|sex) + (1|subjectid) + (1|timepoint) + (1|adjmfc.group) + (1|timepoint:adjmfc.group)
TRMT10C	0	8.07656e-10	0.0142941	4.64788e-09	0.00421204	0.0085795	0.972914	BC_Naive	~ age + (1|sex) + (1|subjectid) + (1|timepoint) + (1|adjmfc.group) + (1|timepoint:adjmfc.group)
PCNP	0.610201	0.0562632	0.0880457	0.00340049	0	0.00409517	0.237995	BC_Naive	~ age + (1|sex) + (1|subjectid) + (1|timepoint) + (1|adjmfc.group) + (1|timepoint:adjmfc.group)
ZBTB11	1.13495e-09	0.0734328	6.98101e-09	0	7.45543e-10	0.00527547	0.921292	BC_Naive	~ age + (1|sex) + (1|subjectid) + (1|timepoint) + (1|adjmfc.group) + (1|timepoint:adjmfc.group)
RPL24	0.00322306	0	0.133058	0	0.341082	0.00704031	0.515597	BC_Naive	~ age + (1|sex) + (1|subjectid) + (1|timepoint) + (1|adjmfc.group) + (1|timepoint:adjmfc.group)
NXPE3	0	0	0	0	0	0.0399307	0.960069	BC_Naive	~ age + (1|sex) + (1|subjectid) + (1|timepoint) + (1|adjmfc.group) + (1|timepoint:adjmfc.group)
NFKBIZ	0.020152	1.34143e-10	0.0104382	0	0.065028	0.00326269	0.901119	BC_Naive	~ age + (1|sex) + (1|subjectid) + (1|timepoint) + (1|adjmfc.group) + (1|timepoint:adjmfc.group)
ALCAM	0	0	0	0.0087174	0.0987439	0.00512964	0.887409	BC_Naive	~ age + (1|sex) + (1|subjectid) + (1|timepoint) + (1|adjmfc.group) + (1|timepoint:adjmfc.group)
CBLB	0.019772	0.0115219	0	0	8.45497e-09	0.0171132	0.951593	BC_Naive	~ age + (1|sex) + (1|subjectid) + (1|timepoint) + (1|adjmfc.group) + (1|timepoint:adjmfc.group)
BBX	0.0340523	0.00217746	0.366966	0	2.26964e-09	0.0599261	0.536878	BC_Naive	~ age + (1|sex) + (1|subjectid) + (1|timepoint) + (1|adjmfc.group) + (1|timepoint:adjmfc.group)
CD47	0.111157	2.16962e-10	0.171353	1.25523e-09	0	6.90191e-06	0.717483	BC_Naive	~ age + (1|sex) + (1|subjectid) + (1|timepoint) + (1|adjmfc.group) + (1|timepoint:adjmfc.group)
RP11-861A13.4	0.190796	0.000722424	0	0.0943743	0.020412	0.00152795	0.692167	BC_Naive	~ age + (1|sex) + (1|subjectid) + (1|timepoint) + (1|adjmfc.group) + (1|timepoint:adjmfc.group)
IFT57	0.198802	0	0.421075	0	0	0.0157853	0.364337	BC_Naive	~ age + (1|sex) + (1|subjectid) + (1|timepoint) + (1|adjmfc.group) + (1|timepoint:adjmfc.group)
KIAA1524	0	0	0.19951	0	0	0.0028849	0.797605	BC_Naive	~ age + (1|sex) + (1|subjectid) + (1|timepoint) + (1|adjmfc.group) + (1|timepoint:adjmfc.group)
DZIP3	0	0	1.0846e-08	0.0761562	0.0535802	0.0283909	0.841873	BC_Naive	~ age + (1|sex) + (1|subjectid) + (1|timepoint) + (1|adjmfc.group) + (1|timepoint:adjmfc.group)
TRAT1	0.00230657	0	0.044228	2.21829e-10	0.021593	0.0165271	0.915345	BC_Naive	~ age + (1|sex) + (1|subjectid) + (1|timepoint) + (1|adjmfc.group) + (1|timepoint:adjmfc.group)
CD96	0	0	0.702352	6.173e-08	6.86735e-10	0.0492883	0.24836	BC_Naive	~ age + (1|sex) + (1|subjectid) + (1|timepoint) + (1|adjmfc.group) + (1|timepoint:adjmfc.group)
ABHD10	0.243465	3.14541e-10	5.13501e-10	1.64164e-09	0	0.000536907	0.755998	BC_Naive	~ age + (1|sex) + (1|subjectid) + (1|timepoint) + (1|adjmfc.group) + (1|timepoint:adjmfc.group)
GCSAM	0.0587682	0	0.256114	0	1.48788e-10	0.0025469	0.682571	BC_Naive	~ age + (1|sex) + (1|subjectid) + (1|timepoint) + (1|adjmfc.group) + (1|timepoint:adjmfc.group)
CD200	1.81264e-10	0	0.222144	0	0.129261	0.0496915	0.598904	BC_Naive	~ age + (1|sex) + (1|subjectid) + (1|timepoint) + (1|adjmfc.group) + (1|timepoint:adjmfc.group)
BTLA	0	9.4443e-10	0	0.0272654	0.249422	0.0180176	0.705295	BC_Naive	~ age + (1|sex) + (1|subjectid) + (1|timepoint) + (1|adjmfc.group) + (1|timepoint:adjmfc.group)
ATG3	0.136888	2.70251e-09	0.151743	0.0758204	0	0.00183505	0.633714	BC_Naive	~ age + (1|sex) + (1|subjectid) + (1|timepoint) + (1|adjmfc.group) + (1|timepoint:adjmfc.group)
SLC35A5	0.0039575	5.29074e-08	0	0.0976008	0	0.00212349	0.896318	BC_Naive	~ age + (1|sex) + (1|subjectid) + (1|timepoint) + (1|adjmfc.group) + (1|timepoint:adjmfc.group)
GTPBP8	7.13811e-10	0	0.269305	0	0	0.0353638	0.695332	BC_Naive	~ age + (1|sex) + (1|subjectid) + (1|timepoint) + (1|adjmfc.group) + (1|timepoint:adjmfc.group)
C3orf17	0	0.054836	0	0.0184457	0.0213884	0.0102577	0.895072	BC_Naive	~ age + (1|sex) + (1|subjectid) + (1|timepoint) + (1|adjmfc.group) + (1|timepoint:adjmfc.group)
SPICE1	0.000238009	3.19329e-09	0.0855681	0	0.0369366	0.0412035	0.836054	BC_Naive	~ age + (1|sex) + (1|subjectid) + (1|timepoint) + (1|adjmfc.group) + (1|timepoint:adjmfc.group)
SIDT1	0.0986397	1.14543e-10	0	0.0365034	0	0.0922799	0.772577	BC_Naive	~ age + (1|sex) + (1|subjectid) + (1|timepoint) + (1|adjmfc.group) + (1|timepoint:adjmfc.group)
SIDT1-AS1	0.263165	0.0106045	0.483168	0	0	0.00979446	0.233267	BC_Naive	~ age + (1|sex) + (1|subjectid) + (1|timepoint) + (1|adjmfc.group) + (1|timepoint:adjmfc.group)
KIAA2018	0.0364834	5.28975e-10	0.130364	0.028878	0	0.0037568	0.800518	BC_Naive	~ age + (1|sex) + (1|subjectid) + (1|timepoint) + (1|adjmfc.group) + (1|timepoint:adjmfc.group)
NAA50	0	8.78948e-10	0.0419448	0	1.61334e-09	0.0527171	0.905338	BC_Naive	~ age + (1|sex) + (1|subjectid) + (1|timepoint) + (1|adjmfc.group) + (1|timepoint:adjmfc.group)
ATP6V1A	0.0607188	8.72073e-08	0	1.17588e-08	0	0.00393691	0.935344	BC_Naive	~ age + (1|sex) + (1|subjectid) + (1|timepoint) + (1|adjmfc.group) + (1|timepoint:adjmfc.group)
GRAMD1C	0	0	0.130498	0	0	0.0134063	0.856095	BC_Naive	~ age + (1|sex) + (1|subjectid) + (1|timepoint) + (1|adjmfc.group) + (1|timepoint:adjmfc.group)
ZDHHC23	0	0	0.183235	0	0	0.137119	0.679646	BC_Naive	~ age + (1|sex) + (1|subjectid) + (1|timepoint) + (1|adjmfc.group) + (1|timepoint:adjmfc.group)
KIAA1407	0	0	0.493832	0	0	0.0508722	0.455295	BC_Naive	~ age + (1|sex) + (1|subjectid) + (1|timepoint) + (1|adjmfc.group) + (1|timepoint:adjmfc.group)
QTRTD1	0	0	0	0	0	2.25509e-06	0.999998	BC_Naive	~ age + (1|sex) + (1|subjectid) + (1|timepoint) + (1|adjmfc.group) + (1|timepoint:adjmfc.group)
RP11-553L6.2	0.136186	0	0	0	1.07461e-09	0.187363	0.676452	BC_Naive	~ age + (1|sex) + (1|subjectid) + (1|timepoint) + (1|adjmfc.group) + (1|timepoint:adjmfc.group)
RP11-553L6.5	0	0.0628773	0	0	0	0.00139199	0.935731	BC_Naive	~ age + (1|sex) + (1|subjectid) + (1|timepoint) + (1|adjmfc.group) + (1|timepoint:adjmfc.group)
ZBTB20	0	1.18859e-09	0	0.0460843	0	0.0550689	0.898847	BC_Naive	~ age + (1|sex) + (1|subjectid) + (1|timepoint) + (1|adjmfc.group) + (1|timepoint:adjmfc.group)
B4GALT4	0	0	3.89325e-10	0	0	0.0137459	0.986254	BC_Naive	~ age + (1|sex) + (1|subjectid) + (1|timepoint) + (1|adjmfc.group) + (1|timepoint:adjmfc.group)
TMEM39A	0	0	0.064751	0	0.0861863	0.00232397	0.846739	BC_Naive	~ age + (1|sex) + (1|subjectid) + (1|timepoint) + (1|adjmfc.group) + (1|timepoint:adjmfc.group)
POGLUT1	0	0	0	0	0.0307624	0.018096	0.951142	BC_Naive	~ age + (1|sex) + (1|subjectid) + (1|timepoint) + (1|adjmfc.group) + (1|timepoint:adjmfc.group)
TIMMDC1	2.80734e-09	1.20785e-10	0	0	0.0561049	0.0621078	0.881787	BC_Naive	~ age + (1|sex) + (1|subjectid) + (1|timepoint) + (1|adjmfc.group) + (1|timepoint:adjmfc.group)
COX17	0.1585	0.0274326	0.23814	0	0	0.00526393	0.570663	BC_Naive	~ age + (1|sex) + (1|subjectid) + (1|timepoint) + (1|adjmfc.group) + (1|timepoint:adjmfc.group)
GSK3B	0	0	0	0	0	0.0266099	0.97339	BC_Naive	~ age + (1|sex) + (1|subjectid) + (1|timepoint) + (1|adjmfc.group) + (1|timepoint:adjmfc.group)
LRRC58	0.0456926	0	0	0	0	0.00179317	0.952514	BC_Naive	~ age + (1|sex) + (1|subjectid) + (1|timepoint) + (1|adjmfc.group) + (1|timepoint:adjmfc.group)
NDUFB4	0	0	0	0	0	0.0183995	0.9816	BC_Naive	~ age + (1|sex) + (1|subjectid) + (1|timepoint) + (1|adjmfc.group) + (1|timepoint:adjmfc.group)
GTF2E1	0	0.0592639	0	0	0	3.30775e-06	0.940733	BC_Naive	~ age + (1|sex) + (1|subjectid) + (1|timepoint) + (1|adjmfc.group) + (1|timepoint:adjmfc.group)
HCLS1	0.00987625	0.0216526	0.315005	0.196611	0	4.61e-05	0.456809	BC_Naive	~ age + (1|sex) + (1|subjectid) + (1|timepoint) + (1|adjmfc.group) + (1|timepoint:adjmfc.group)
GOLGB1	0.0506506	0	2.37398e-10	0	0	0.01059	0.938759	BC_Naive	~ age + (1|sex) + (1|subjectid) + (1|timepoint) + (1|adjmfc.group) + (1|timepoint:adjmfc.group)
IQCB1	0	9.62944e-10	0.211179	3.76864e-10	0.0521638	0.0264544	0.710203	BC_Naive	~ age + (1|sex) + (1|subjectid) + (1|timepoint) + (1|adjmfc.group) + (1|timepoint:adjmfc.group)
EAF2	0.025325	0.0235817	0.619681	0.00677422	0.038179	0.0697179	0.216741	BC_Naive	~ age + (1|sex) + (1|subjectid) + (1|timepoint) + (1|adjmfc.group) + (1|timepoint:adjmfc.group)
SLC15A2	0.122009	0	0.0551884	1.22463e-10	0	0.00574687	0.817055	BC_Naive	~ age + (1|sex) + (1|subjectid) + (1|timepoint) + (1|adjmfc.group) + (1|timepoint:adjmfc.group)
CD86	0	0	0.523902	1.0935e-09	0.0806573	0.0929719	0.302469	BC_Naive	~ age + (1|sex) + (1|subjectid) + (1|timepoint) + (1|adjmfc.group) + (1|timepoint:adjmfc.group)
CSTA	0.387129	0	0.133714	7.78929e-10	3.15246e-08	0.00244016	0.476717	BC_Naive	~ age + (1|sex) + (1|subjectid) + (1|timepoint) + (1|adjmfc.group) + (1|timepoint:adjmfc.group)
CCDC58	0	0.11395	0.134332	0	8.51673e-11	0.0148163	0.736902	BC_Naive	~ age + (1|sex) + (1|subjectid) + (1|timepoint) + (1|adjmfc.group) + (1|timepoint:adjmfc.group)
FAM162A	0	0	0.0963608	1.64163e-10	0	0.00144079	0.902198	BC_Naive	~ age + (1|sex) + (1|subjectid) + (1|timepoint) + (1|adjmfc.group) + (1|timepoint:adjmfc.group)
WDR5B	0	3.41477e-10	0	0	0.00835033	0.00236842	0.989281	BC_Naive	~ age + (1|sex) + (1|subjectid) + (1|timepoint) + (1|adjmfc.group) + (1|timepoint:adjmfc.group)
KPNA1	0	1.01229e-09	0	0.0347291	0	0.000346662	0.964924	BC_Naive	~ age + (1|sex) + (1|subjectid) + (1|timepoint) + (1|adjmfc.group) + (1|timepoint:adjmfc.group)
PARP9	0	0	0.307897	0.00616362	0.107883	0.0271705	0.550886	BC_Naive	~ age + (1|sex) + (1|subjectid) + (1|timepoint) + (1|adjmfc.group) + (1|timepoint:adjmfc.group)
DTX3L	0.175649	0	0	0.0717404	0	0.0127981	0.739813	BC_Naive	~ age + (1|sex) + (1|subjectid) + (1|timepoint) + (1|adjmfc.group) + (1|timepoint:adjmfc.group)
PARP15	0.1431	0	0	5.313e-09	0.00993518	1.39778e-06	0.846963	BC_Naive	~ age + (1|sex) + (1|subjectid) + (1|timepoint) + (1|adjmfc.group) + (1|timepoint:adjmfc.group)
PARP14	0.310262	1.00859e-08	0.310084	0	0	0.00250878	0.377145	BC_Naive	~ age + (1|sex) + (1|subjectid) + (1|timepoint) + (1|adjmfc.group) + (1|timepoint:adjmfc.group)
HSPBAP1	0	0	0.51362	0	0	0.00487386	0.481506	BC_Naive	~ age + (1|sex) + (1|subjectid) + (1|timepoint) + (1|adjmfc.group) + (1|timepoint:adjmfc.group)
DIRC2	9.23111e-11	0.0168329	0.224639	0	0.159913	0.0445156	0.554099	BC_Naive	~ age + (1|sex) + (1|subjectid) + (1|timepoint) + (1|adjmfc.group) + (1|timepoint:adjmfc.group)
SEC22A	0	3.68405e-09	0.117072	0.0470262	0	0.00318438	0.832717	BC_Naive	~ age + (1|sex) + (1|subjectid) + (1|timepoint) + (1|adjmfc.group) + (1|timepoint:adjmfc.group)
PTPLB	0	0	0	0.0957808	0	0.000463625	0.903756	BC_Naive	~ age + (1|sex) + (1|subjectid) + (1|timepoint) + (1|adjmfc.group) + (1|timepoint:adjmfc.group)
CCDC14	0	0	0	0	0	0.0026144	0.997386	BC_Naive	~ age + (1|sex) + (1|subjectid) + (1|timepoint) + (1|adjmfc.group) + (1|timepoint:adjmfc.group)
UMPS	4.13903e-10	0.0125924	0.0296919	1.79191e-10	0	0.084061	0.873655	BC_Naive	~ age + (1|sex) + (1|subjectid) + (1|timepoint) + (1|adjmfc.group) + (1|timepoint:adjmfc.group)
ZNF148	0.122011	0	4.94756e-10	0	0	0.0345675	0.843421	BC_Naive	~ age + (1|sex) + (1|subjectid) + (1|timepoint) + (1|adjmfc.group) + (1|timepoint:adjmfc.group)
SNX4	0	0.0100601	0	0	0	0.0438998	0.94604	BC_Naive	~ age + (1|sex) + (1|subjectid) + (1|timepoint) + (1|adjmfc.group) + (1|timepoint:adjmfc.group)
OSBPL11	0.149751	1.36794e-09	0	0.0880143	0	0.0358597	0.726375	BC_Naive	~ age + (1|sex) + (1|subjectid) + (1|timepoint) + (1|adjmfc.group) + (1|timepoint:adjmfc.group)
SLC41A3	0.0345785	0	5.12566e-09	0.0961296	0	0.00209912	0.867193	BC_Naive	~ age + (1|sex) + (1|subjectid) + (1|timepoint) + (1|adjmfc.group) + (1|timepoint:adjmfc.group)
ZXDC	0	0	0	7.27087e-10	0.118511	0.0342452	0.847244	BC_Naive	~ age + (1|sex) + (1|subjectid) + (1|timepoint) + (1|adjmfc.group) + (1|timepoint:adjmfc.group)
CHCHD6	0	0.0337548	0	1.62921e-10	0.0203955	0.0119895	0.93386	BC_Naive	~ age + (1|sex) + (1|subjectid) + (1|timepoint) + (1|adjmfc.group) + (1|timepoint:adjmfc.group)
TPRA1	0	0	0.0740679	0.0719605	0.0719093	0.006185	0.775877	BC_Naive	~ age + (1|sex) + (1|subjectid) + (1|timepoint) + (1|adjmfc.group) + (1|timepoint:adjmfc.group)
MCM2	1.52757e-06	0	2.73218e-09	0	0.0327611	0.00566298	0.961574	BC_Naive	~ age + (1|sex) + (1|subjectid) + (1|timepoint) + (1|adjmfc.group) + (1|timepoint:adjmfc.group)
PODXL2	0	0.000587729	0.248996	3.35409e-10	0.0308904	0.0332005	0.686325	BC_Naive	~ age + (1|sex) + (1|subjectid) + (1|timepoint) + (1|adjmfc.group) + (1|timepoint:adjmfc.group)
ABTB1	0	0	2.99511e-10	0.0523013	0.0489851	0.000343029	0.898371	BC_Naive	~ age + (1|sex) + (1|subjectid) + (1|timepoint) + (1|adjmfc.group) + (1|timepoint:adjmfc.group)
SEC61A1	0	0	0	0	0	0.0289846	0.971015	BC_Naive	~ age + (1|sex) + (1|subjectid) + (1|timepoint) + (1|adjmfc.group) + (1|timepoint:adjmfc.group)
RUVBL1	4.1473e-10	0	0.077749	0.0158418	9.03946e-10	0.0138231	0.892586	BC_Naive	~ age + (1|sex) + (1|subjectid) + (1|timepoint) + (1|adjmfc.group) + (1|timepoint:adjmfc.group)
EEFSEC	0	0	0.362349	7.3315e-11	1.28815e-09	0.0382492	0.599402	BC_Naive	~ age + (1|sex) + (1|subjectid) + (1|timepoint) + (1|adjmfc.group) + (1|timepoint:adjmfc.group)
RPN1	0	0	1.06512e-10	0	2.88935e-10	0.000542764	0.999457	BC_Naive	~ age + (1|sex) + (1|subjectid) + (1|timepoint) + (1|adjmfc.group) + (1|timepoint:adjmfc.group)
RAB7A	0	0	0.0333592	0.142757	0	0.0703422	0.753541	BC_Naive	~ age + (1|sex) + (1|subjectid) + (1|timepoint) + (1|adjmfc.group) + (1|timepoint:adjmfc.group)
ACAD9	0	0	0	0	0	0.00427875	0.995721	BC_Naive	~ age + (1|sex) + (1|subjectid) + (1|timepoint) + (1|adjmfc.group) + (1|timepoint:adjmfc.group)
GP9	0.0289646	1.15673e-09	0.335266	3.63976e-10	0	0.0807723	0.554997	BC_Naive	~ age + (1|sex) + (1|subjectid) + (1|timepoint) + (1|adjmfc.group) + (1|timepoint:adjmfc.group)
ISY1	0.0849313	0	0	0	0.0285562	5.79499e-07	0.886512	BC_Naive	~ age + (1|sex) + (1|subjectid) + (1|timepoint) + (1|adjmfc.group) + (1|timepoint:adjmfc.group)
RP11-434H6.7	0	0.0134863	8.79629e-11	4.83044e-10	0.258425	0.00965019	0.718439	BC_Naive	~ age + (1|sex) + (1|subjectid) + (1|timepoint) + (1|adjmfc.group) + (1|timepoint:adjmfc.group)
CNBP	0.0994665	0	0	0	0	0.00091612	0.899617	BC_Naive	~ age + (1|sex) + (1|subjectid) + (1|timepoint) + (1|adjmfc.group) + (1|timepoint:adjmfc.group)
COPG1	0.0413105	0	0	0	0	0.00418708	0.954502	BC_Naive	~ age + (1|sex) + (1|subjectid) + (1|timepoint) + (1|adjmfc.group) + (1|timepoint:adjmfc.group)
HMCES	0.00336471	0	0.301524	0.00488083	1.16317e-09	0.0103692	0.679861	BC_Naive	~ age + (1|sex) + (1|subjectid) + (1|timepoint) + (1|adjmfc.group) + (1|timepoint:adjmfc.group)
H1FX	1.33172e-10	0	0.260123	0	0.000697211	0.00721708	0.731963	BC_Naive	~ age + (1|sex) + (1|subjectid) + (1|timepoint) + (1|adjmfc.group) + (1|timepoint:adjmfc.group)
MBD4	0.0431841	0.0153297	0	0.0571558	1.66427e-09	0.0108051	0.873525	BC_Naive	~ age + (1|sex) + (1|subjectid) + (1|timepoint) + (1|adjmfc.group) + (1|timepoint:adjmfc.group)
ATP2C1	0	0	0	0	0	0.0717224	0.928278	BC_Naive	~ age + (1|sex) + (1|subjectid) + (1|timepoint) + (1|adjmfc.group) + (1|timepoint:adjmfc.group)
ASTE1	0	0.00519343	0	1.00137e-10	0	0.0143782	0.980428	BC_Naive	~ age + (1|sex) + (1|subjectid) + (1|timepoint) + (1|adjmfc.group) + (1|timepoint:adjmfc.group)
NUDT16	0.014882	0	0	0	0.066249	0.0235438	0.895325	BC_Naive	~ age + (1|sex) + (1|subjectid) + (1|timepoint) + (1|adjmfc.group) + (1|timepoint:adjmfc.group)
MRPL3	0	0	0.0992781	0	0	0.00266558	0.898056	BC_Naive	~ age + (1|sex) + (1|subjectid) + (1|timepoint) + (1|adjmfc.group) + (1|timepoint:adjmfc.group)
DNAJC13	0	0	0	0	0	0.039861	0.960139	BC_Naive	~ age + (1|sex) + (1|subjectid) + (1|timepoint) + (1|adjmfc.group) + (1|timepoint:adjmfc.group)
NPHP3	0.00959265	0.0323979	0.0812949	0.0675244	0.1396	0.0464947	0.623095	BC_Naive	~ age + (1|sex) + (1|subjectid) + (1|timepoint) + (1|adjmfc.group) + (1|timepoint:adjmfc.group)
UBA5	0.0291253	0.00891255	5.64712e-09	0	0	0.00126619	0.960696	BC_Naive	~ age + (1|sex) + (1|subjectid) + (1|timepoint) + (1|adjmfc.group) + (1|timepoint:adjmfc.group)
CDV3	0	0	0	0.0421346	1.12308e-09	0.00174651	0.956119	BC_Naive	~ age + (1|sex) + (1|subjectid) + (1|timepoint) + (1|adjmfc.group) + (1|timepoint:adjmfc.group)
TOPBP1	0	0	1.97475e-08	0	0.0440799	0.0158494	0.940071	BC_Naive	~ age + (1|sex) + (1|subjectid) + (1|timepoint) + (1|adjmfc.group) + (1|timepoint:adjmfc.group)
SRPRB	0	0	0	0	9.56871e-10	0.00650386	0.993496	BC_Naive	~ age + (1|sex) + (1|subjectid) + (1|timepoint) + (1|adjmfc.group) + (1|timepoint:adjmfc.group)
RYK	0	0	0	0	0	0.000943082	0.999057	BC_Naive	~ age + (1|sex) + (1|subjectid) + (1|timepoint) + (1|adjmfc.group) + (1|timepoint:adjmfc.group)
ANAPC13	0	0.00442888	0.0576279	1.23084e-08	0.101025	0.0210304	0.815888	BC_Naive	~ age + (1|sex) + (1|subjectid) + (1|timepoint) + (1|adjmfc.group) + (1|timepoint:adjmfc.group)
CEP63	0.0225678	0.058106	0.00382566	0	0.060977	0.0282368	0.826287	BC_Naive	~ age + (1|sex) + (1|subjectid) + (1|timepoint) + (1|adjmfc.group) + (1|timepoint:adjmfc.group)
PPP2R3A	0.107993	0	0.203453	0	0	3.89017e-05	0.688515	BC_Naive	~ age + (1|sex) + (1|subjectid) + (1|timepoint) + (1|adjmfc.group) + (1|timepoint:adjmfc.group)
MSL2	0	0	0	0	0.0799448	0.0101763	0.909879	BC_Naive	~ age + (1|sex) + (1|subjectid) + (1|timepoint) + (1|adjmfc.group) + (1|timepoint:adjmfc.group)
PCCB	0	0	0.0281904	0	0	0.00150016	0.970309	BC_Naive	~ age + (1|sex) + (1|subjectid) + (1|timepoint) + (1|adjmfc.group) + (1|timepoint:adjmfc.group)
STAG1	0	0	0	0	0	4.96791e-07	1	BC_Naive	~ age + (1|sex) + (1|subjectid) + (1|timepoint) + (1|adjmfc.group) + (1|timepoint:adjmfc.group)
NCK1	0	1.64307e-10	0	0.00281741	2.85865e-10	0.000776562	0.996406	BC_Naive	~ age + (1|sex) + (1|subjectid) + (1|timepoint) + (1|adjmfc.group) + (1|timepoint:adjmfc.group)
DBR1	0	0	0.197542	0	0.14056	0.00701811	0.65488	BC_Naive	~ age + (1|sex) + (1|subjectid) + (1|timepoint) + (1|adjmfc.group) + (1|timepoint:adjmfc.group)
ARMC8	0	0	0.367648	0	0	0.0455306	0.586822	BC_Naive	~ age + (1|sex) + (1|subjectid) + (1|timepoint) + (1|adjmfc.group) + (1|timepoint:adjmfc.group)
FAIM	0	0	0	0	0.123316	0.0607153	0.815969	BC_Naive	~ age + (1|sex) + (1|subjectid) + (1|timepoint) + (1|adjmfc.group) + (1|timepoint:adjmfc.group)
PIK3CB	0	0	0	6.49407e-10	0	0.00405085	0.995949	BC_Naive	~ age + (1|sex) + (1|subjectid) + (1|timepoint) + (1|adjmfc.group) + (1|timepoint:adjmfc.group)
MRPS22	4.3542e-10	3.49271e-08	0.0427913	0	0	0.0203693	0.936839	BC_Naive	~ age + (1|sex) + (1|subjectid) + (1|timepoint) + (1|adjmfc.group) + (1|timepoint:adjmfc.group)
COPB2	0	1.14431e-09	0	0	0.148489	0.00111597	0.850395	BC_Naive	~ age + (1|sex) + (1|subjectid) + (1|timepoint) + (1|adjmfc.group) + (1|timepoint:adjmfc.group)
NMNAT3	0	8.13852e-08	0.389628	8.22448e-09	1.45402e-10	0.0267243	0.583647	BC_Naive	~ age + (1|sex) + (1|subjectid) + (1|timepoint) + (1|adjmfc.group) + (1|timepoint:adjmfc.group)
SLC25A36	1.81125e-09	2.18701e-09	0	0.0622164	0	0.000249211	0.937534	BC_Naive	~ age + (1|sex) + (1|subjectid) + (1|timepoint) + (1|adjmfc.group) + (1|timepoint:adjmfc.group)
ZBTB38	0	0	0	0	0	0.00542966	0.99457	BC_Naive	~ age + (1|sex) + (1|subjectid) + (1|timepoint) + (1|adjmfc.group) + (1|timepoint:adjmfc.group)
RASA2	0	0	0	0	0	0.0230527	0.976947	BC_Naive	~ age + (1|sex) + (1|subjectid) + (1|timepoint) + (1|adjmfc.group) + (1|timepoint:adjmfc.group)
RNF7	0	0	0	0	0	0.0444793	0.955521	BC_Naive	~ age + (1|sex) + (1|subjectid) + (1|timepoint) + (1|adjmfc.group) + (1|timepoint:adjmfc.group)
ATP1B3	0	2.26353e-10	0.000498599	0	0	0.135717	0.863784	BC_Naive	~ age + (1|sex) + (1|subjectid) + (1|timepoint) + (1|adjmfc.group) + (1|timepoint:adjmfc.group)
TFDP2	1.1883e-09	0	0.00607459	0	0	0.039891	0.954034	BC_Naive	~ age + (1|sex) + (1|subjectid) + (1|timepoint) + (1|adjmfc.group) + (1|timepoint:adjmfc.group)
XRN1	0	0	0	0	0	0.0189867	0.981013	BC_Naive	~ age + (1|sex) + (1|subjectid) + (1|timepoint) + (1|adjmfc.group) + (1|timepoint:adjmfc.group)
ATR	0	7.53606e-10	0	0	0	0.0586644	0.941336	BC_Naive	~ age + (1|sex) + (1|subjectid) + (1|timepoint) + (1|adjmfc.group) + (1|timepoint:adjmfc.group)
U2SURP	0.0817749	0	0.0136123	0.043525	0	0.00275066	0.858337	BC_Naive	~ age + (1|sex) + (1|subjectid) + (1|timepoint) + (1|adjmfc.group) + (1|timepoint:adjmfc.group)
RP11-91G21.1	0.0693689	0	0.312889	0	0.0849042	0.00297972	0.529858	BC_Naive	~ age + (1|sex) + (1|subjectid) + (1|timepoint) + (1|adjmfc.group) + (1|timepoint:adjmfc.group)
CHST2	0.0603698	0	0	0	0.020323	0.0098161	0.909491	BC_Naive	~ age + (1|sex) + (1|subjectid) + (1|timepoint) + (1|adjmfc.group) + (1|timepoint:adjmfc.group)
SLC9A9	0	0	0	0	0	0.0072782	0.992722	BC_Naive	~ age + (1|sex) + (1|subjectid) + (1|timepoint) + (1|adjmfc.group) + (1|timepoint:adjmfc.group)
C3orf58	0.0720512	0	0	0.148044	0	0.0674891	0.712416	BC_Naive	~ age + (1|sex) + (1|subjectid) + (1|timepoint) + (1|adjmfc.group) + (1|timepoint:adjmfc.group)
PLSCR1	0.0088075	0.0667529	0.15332	0.169234	0	0.0515381	0.550348	BC_Naive	~ age + (1|sex) + (1|subjectid) + (1|timepoint) + (1|adjmfc.group) + (1|timepoint:adjmfc.group)
GYG1	0.0838346	0	0	0	0.0568214	0.032332	0.827012	BC_Naive	~ age + (1|sex) + (1|subjectid) + (1|timepoint) + (1|adjmfc.group) + (1|timepoint:adjmfc.group)
HLTF	0.154118	0	0.164868	0	8.38484e-11	0.0478378	0.633176	BC_Naive	~ age + (1|sex) + (1|subjectid) + (1|timepoint) + (1|adjmfc.group) + (1|timepoint:adjmfc.group)
HPS3	0	0	0	0	0	0.00163615	0.998364	BC_Naive	~ age + (1|sex) + (1|subjectid) + (1|timepoint) + (1|adjmfc.group) + (1|timepoint:adjmfc.group)
COMMD2	1.16869e-09	6.11578e-08	0.00249069	0	1.64662e-07	0.0996392	0.89787	BC_Naive	~ age + (1|sex) + (1|subjectid) + (1|timepoint) + (1|adjmfc.group) + (1|timepoint:adjmfc.group)
RNF13	0.127989	0	0.360659	0.0011207	0.0214268	0.000173315	0.488631	BC_Naive	~ age + (1|sex) + (1|subjectid) + (1|timepoint) + (1|adjmfc.group) + (1|timepoint:adjmfc.group)
TSC22D2	4.77916e-10	0	0	0	0.0256518	0.017985	0.956363	BC_Naive	~ age + (1|sex) + (1|subjectid) + (1|timepoint) + (1|adjmfc.group) + (1|timepoint:adjmfc.group)
SERP1	0	7.98215e-10	0	0	0.0438209	0.000112037	0.956067	BC_Naive	~ age + (1|sex) + (1|subjectid) + (1|timepoint) + (1|adjmfc.group) + (1|timepoint:adjmfc.group)
EIF2A	9.47449e-10	4.38261e-08	0	0.030736	2.51234e-09	0.00441312	0.964851	BC_Naive	~ age + (1|sex) + (1|subjectid) + (1|timepoint) + (1|adjmfc.group) + (1|timepoint:adjmfc.group)
SELT	0.221823	0	0.0690333	0	0	0.0347801	0.674363	BC_Naive	~ age + (1|sex) + (1|subjectid) + (1|timepoint) + (1|adjmfc.group) + (1|timepoint:adjmfc.group)
RP11-103G8.2	0	0.0674952	7.2573e-10	3.08691e-10	0	0.039519	0.892986	BC_Naive	~ age + (1|sex) + (1|subjectid) + (1|timepoint) + (1|adjmfc.group) + (1|timepoint:adjmfc.group)
SIAH2	0	2.96472e-09	0.304289	2.21596e-08	0	0.0257486	0.669962	BC_Naive	~ age + (1|sex) + (1|subjectid) + (1|timepoint) + (1|adjmfc.group) + (1|timepoint:adjmfc.group)
P2RY14	0.118517	0	0.118127	7.69008e-11	0	0.160274	0.603082	BC_Naive	~ age + (1|sex) + (1|subjectid) + (1|timepoint) + (1|adjmfc.group) + (1|timepoint:adjmfc.group)
MBNL1	3.34145e-09	0	0.0777978	0	2.06928e-10	0.0183544	0.903848	BC_Naive	~ age + (1|sex) + (1|subjectid) + (1|timepoint) + (1|adjmfc.group) + (1|timepoint:adjmfc.group)
RAP2B	0.0530101	0	0	0	0.0156945	0.00413493	0.927161	BC_Naive	~ age + (1|sex) + (1|subjectid) + (1|timepoint) + (1|adjmfc.group) + (1|timepoint:adjmfc.group)
ARHGEF26	0	0.00993778	0.10982	0	0	0.0334513	0.846791	BC_Naive	~ age + (1|sex) + (1|subjectid) + (1|timepoint) + (1|adjmfc.group) + (1|timepoint:adjmfc.group)
DHX36	4.47328e-10	0	0	0	0.0589935	0.000550821	0.940456	BC_Naive	~ age + (1|sex) + (1|subjectid) + (1|timepoint) + (1|adjmfc.group) + (1|timepoint:adjmfc.group)
SLC33A1	1.27225e-10	4.15405e-10	0	0	0.216451	0.0102838	0.773265	BC_Naive	~ age + (1|sex) + (1|subjectid) + (1|timepoint) + (1|adjmfc.group) + (1|timepoint:adjmfc.group)
GMPS	0	0	0	0	0.0523208	0.0144624	0.933217	BC_Naive	~ age + (1|sex) + (1|subjectid) + (1|timepoint) + (1|adjmfc.group) + (1|timepoint:adjmfc.group)
SSR3	3.90065e-07	9.72517e-09	0.421543	2.83982e-07	2.79204e-07	0.0262101	0.552246	BC_Naive	~ age + (1|sex) + (1|subjectid) + (1|timepoint) + (1|adjmfc.group) + (1|timepoint:adjmfc.group)
TIPARP-AS1	0.0751685	0.0166535	0	0	0.12132	0.00495622	0.781902	BC_Naive	~ age + (1|sex) + (1|subjectid) + (1|timepoint) + (1|adjmfc.group) + (1|timepoint:adjmfc.group)
TIPARP	0	5.53425e-09	0	0	0	0.00276882	0.997231	BC_Naive	~ age + (1|sex) + (1|subjectid) + (1|timepoint) + (1|adjmfc.group) + (1|timepoint:adjmfc.group)
LINC00886	0.105498	0	0.306835	1.713e-10	0.139435	0.0140274	0.434206	BC_Naive	~ age + (1|sex) + (1|subjectid) + (1|timepoint) + (1|adjmfc.group) + (1|timepoint:adjmfc.group)
CCNL1	0	0	0.234429	1.52111e-09	0.329714	0.0333914	0.402466	BC_Naive	~ age + (1|sex) + (1|subjectid) + (1|timepoint) + (1|adjmfc.group) + (1|timepoint:adjmfc.group)
RSRC1	0	0	0	0	0	0.00230921	0.997691	BC_Naive	~ age + (1|sex) + (1|subjectid) + (1|timepoint) + (1|adjmfc.group) + (1|timepoint:adjmfc.group)
RP11-538P18.2	1.88856e-10	3.80216e-09	0.0996921	0	0	0.0276698	0.872638	BC_Naive	~ age + (1|sex) + (1|subjectid) + (1|timepoint) + (1|adjmfc.group) + (1|timepoint:adjmfc.group)
GFM1	0	0	0.293813	7.8083e-11	0	0.0352689	0.670918	BC_Naive	~ age + (1|sex) + (1|subjectid) + (1|timepoint) + (1|adjmfc.group) + (1|timepoint:adjmfc.group)
LXN	0.0972672	1.1252e-09	0.0396653	0	0	0.0241502	0.838917	BC_Naive	~ age + (1|sex) + (1|subjectid) + (1|timepoint) + (1|adjmfc.group) + (1|timepoint:adjmfc.group)
MFSD1	1.7988e-08	0	0	0	0.0428588	0.0300157	0.927125	BC_Naive	~ age + (1|sex) + (1|subjectid) + (1|timepoint) + (1|adjmfc.group) + (1|timepoint:adjmfc.group)
IL12A	0	0	0.246023	1.43432e-10	0.165206	0.0165807	0.57219	BC_Naive	~ age + (1|sex) + (1|subjectid) + (1|timepoint) + (1|adjmfc.group) + (1|timepoint:adjmfc.group)
SMC4	0.0147662	0	0	0	0.0174494	0.0364423	0.931342	BC_Naive	~ age + (1|sex) + (1|subjectid) + (1|timepoint) + (1|adjmfc.group) + (1|timepoint:adjmfc.group)
TRIM59	0	0.00160177	0.161592	0	5.69384e-10	0.00157508	0.835231	BC_Naive	~ age + (1|sex) + (1|subjectid) + (1|timepoint) + (1|adjmfc.group) + (1|timepoint:adjmfc.group)
KPNA4	0	0	0	0	0	0.00440293	0.995597	BC_Naive	~ age + (1|sex) + (1|subjectid) + (1|timepoint) + (1|adjmfc.group) + (1|timepoint:adjmfc.group)
NMD3	0.0111974	0	0.0303562	0	0	0.000261201	0.958185	BC_Naive	~ age + (1|sex) + (1|subjectid) + (1|timepoint) + (1|adjmfc.group) + (1|timepoint:adjmfc.group)
PDCD10	0	1.55465e-10	0	0.113987	0	0.011281	0.874732	BC_Naive	~ age + (1|sex) + (1|subjectid) + (1|timepoint) + (1|adjmfc.group) + (1|timepoint:adjmfc.group)
SERPINI1	0	0	0	0.113541	0.00640599	0.000468514	0.879585	BC_Naive	~ age + (1|sex) + (1|subjectid) + (1|timepoint) + (1|adjmfc.group) + (1|timepoint:adjmfc.group)
GOLIM4	0.0694173	0	0	0	0	9.78252e-05	0.930485	BC_Naive	~ age + (1|sex) + (1|subjectid) + (1|timepoint) + (1|adjmfc.group) + (1|timepoint:adjmfc.group)
MYNN	0	0	0	0	0	0.000266103	0.999734	BC_Naive	~ age + (1|sex) + (1|subjectid) + (1|timepoint) + (1|adjmfc.group) + (1|timepoint:adjmfc.group)
LRRC34	0.0456864	0.106847	0.147254	0	0	0.00449609	0.695717	BC_Naive	~ age + (1|sex) + (1|subjectid) + (1|timepoint) + (1|adjmfc.group) + (1|timepoint:adjmfc.group)
SEC62	0.284494	0	0.151808	0	0.0997291	1.52616e-05	0.463954	BC_Naive	~ age + (1|sex) + (1|subjectid) + (1|timepoint) + (1|adjmfc.group) + (1|timepoint:adjmfc.group)
GPR160	0.270587	0.00521864	0.347766	0	0	0.0662813	0.310146	BC_Naive	~ age + (1|sex) + (1|subjectid) + (1|timepoint) + (1|adjmfc.group) + (1|timepoint:adjmfc.group)
PHC3	0.0352237	0.0492731	0.312869	0.0124145	5.9208e-10	0.0328357	0.557384	BC_Naive	~ age + (1|sex) + (1|subjectid) + (1|timepoint) + (1|adjmfc.group) + (1|timepoint:adjmfc.group)
RP11-379K17.12	0.00417906	5.24538e-09	0.449921	0.00360186	1.02045e-09	0.0510256	0.491272	BC_Naive	~ age + (1|sex) + (1|subjectid) + (1|timepoint) + (1|adjmfc.group) + (1|timepoint:adjmfc.group)
SKIL	0.110125	1.25865e-10	0.183437	0	0	0.0566435	0.649794	BC_Naive	~ age + (1|sex) + (1|subjectid) + (1|timepoint) + (1|adjmfc.group) + (1|timepoint:adjmfc.group)
RPL22L1	0.123442	0.00731784	4.14201e-09	0.0126406	0	0.0113061	0.845293	BC_Naive	~ age + (1|sex) + (1|subjectid) + (1|timepoint) + (1|adjmfc.group) + (1|timepoint:adjmfc.group)
TNIK	0	0	0.06014	0	0	0.0185068	0.921353	BC_Naive	~ age + (1|sex) + (1|subjectid) + (1|timepoint) + (1|adjmfc.group) + (1|timepoint:adjmfc.group)
FNDC3B	0	0	0	0	0	0.0142245	0.985775	BC_Naive	~ age + (1|sex) + (1|subjectid) + (1|timepoint) + (1|adjmfc.group) + (1|timepoint:adjmfc.group)
TNFSF10	0.357939	0	0	0	0.0816686	0.0804461	0.479946	BC_Naive	~ age + (1|sex) + (1|subjectid) + (1|timepoint) + (1|adjmfc.group) + (1|timepoint:adjmfc.group)
TBL1XR1	0.0744782	0	0	0	0.072853	0.00647188	0.846197	BC_Naive	~ age + (1|sex) + (1|subjectid) + (1|timepoint) + (1|adjmfc.group) + (1|timepoint:adjmfc.group)
ZMAT3	0	0	0	0	0	0.0682302	0.93177	BC_Naive	~ age + (1|sex) + (1|subjectid) + (1|timepoint) + (1|adjmfc.group) + (1|timepoint:adjmfc.group)
PIK3CA	0	0	0.0671899	0	0.0310842	0.0349413	0.866785	BC_Naive	~ age + (1|sex) + (1|subjectid) + (1|timepoint) + (1|adjmfc.group) + (1|timepoint:adjmfc.group)
ZNF639	0.0132452	0	0	0	0.0653212	0.0304495	0.890984	BC_Naive	~ age + (1|sex) + (1|subjectid) + (1|timepoint) + (1|adjmfc.group) + (1|timepoint:adjmfc.group)
MFN1	1.13407e-09	0	0.0341364	2.34885e-10	0	0.00367051	0.962193	BC_Naive	~ age + (1|sex) + (1|subjectid) + (1|timepoint) + (1|adjmfc.group) + (1|timepoint:adjmfc.group)
RP11-145M9.4	0.0391215	0.0526232	0	2.11712e-10	0	0.00496443	0.903291	BC_Naive	~ age + (1|sex) + (1|subjectid) + (1|timepoint) + (1|adjmfc.group) + (1|timepoint:adjmfc.group)
GNB4	0	2.94274e-08	0.36008	0	6.50142e-11	0.0011277	0.638793	BC_Naive	~ age + (1|sex) + (1|subjectid) + (1|timepoint) + (1|adjmfc.group) + (1|timepoint:adjmfc.group)
ACTL6A	0	0	0	0	0.0755618	0.0382161	0.886222	BC_Naive	~ age + (1|sex) + (1|subjectid) + (1|timepoint) + (1|adjmfc.group) + (1|timepoint:adjmfc.group)
MRPL47	0.156164	0	0.00688117	0.00583925	0	0.000102743	0.831013	BC_Naive	~ age + (1|sex) + (1|subjectid) + (1|timepoint) + (1|adjmfc.group) + (1|timepoint:adjmfc.group)
NDUFB5	0.0109745	0.0109235	0.106858	0	0	0.0141119	0.857132	BC_Naive	~ age + (1|sex) + (1|subjectid) + (1|timepoint) + (1|adjmfc.group) + (1|timepoint:adjmfc.group)
USP13	0	0	0	0.0118734	0	0.0692934	0.918833	BC_Naive	~ age + (1|sex) + (1|subjectid) + (1|timepoint) + (1|adjmfc.group) + (1|timepoint:adjmfc.group)
TTC14	0	0	0.0327358	0	0	0.00384526	0.963419	BC_Naive	~ age + (1|sex) + (1|subjectid) + (1|timepoint) + (1|adjmfc.group) + (1|timepoint:adjmfc.group)
FXR1	0	0	0	0	0	0.0180688	0.981931	BC_Naive	~ age + (1|sex) + (1|subjectid) + (1|timepoint) + (1|adjmfc.group) + (1|timepoint:adjmfc.group)
DNAJC19	0	0	0	0	0	0.0573035	0.942697	BC_Naive	~ age + (1|sex) + (1|subjectid) + (1|timepoint) + (1|adjmfc.group) + (1|timepoint:adjmfc.group)
ATP11B	0	3.82979e-10	0	0	0.127255	0.00607181	0.866673	BC_Naive	~ age + (1|sex) + (1|subjectid) + (1|timepoint) + (1|adjmfc.group) + (1|timepoint:adjmfc.group)
DCUN1D1	4.95687e-10	0	0	0.0032251	0.057608	0.000459426	0.938708	BC_Naive	~ age + (1|sex) + (1|subjectid) + (1|timepoint) + (1|adjmfc.group) + (1|timepoint:adjmfc.group)
MCCC1	0	0	0	0	0	0.00576853	0.994231	BC_Naive	~ age + (1|sex) + (1|subjectid) + (1|timepoint) + (1|adjmfc.group) + (1|timepoint:adjmfc.group)
KLHL6	0	0	0.0283209	0	0	0.0102886	0.96139	BC_Naive	~ age + (1|sex) + (1|subjectid) + (1|timepoint) + (1|adjmfc.group) + (1|timepoint:adjmfc.group)
KLHL24	3.17272e-07	2.15725e-10	0.22381	0	0.114617	0.0120075	0.649565	BC_Naive	~ age + (1|sex) + (1|subjectid) + (1|timepoint) + (1|adjmfc.group) + (1|timepoint:adjmfc.group)
MAP6D1	1.09373e-08	1.6577e-09	0.375541	8.30542e-09	0.0620987	0.0139339	0.548426	BC_Naive	~ age + (1|sex) + (1|subjectid) + (1|timepoint) + (1|adjmfc.group) + (1|timepoint:adjmfc.group)
PARL	0	0	0	0	0	5.98706e-05	0.99994	BC_Naive	~ age + (1|sex) + (1|subjectid) + (1|timepoint) + (1|adjmfc.group) + (1|timepoint:adjmfc.group)
EIF2B5	0.0326685	0.0625245	0	0	0	0.0239418	0.880865	BC_Naive	~ age + (1|sex) + (1|subjectid) + (1|timepoint) + (1|adjmfc.group) + (1|timepoint:adjmfc.group)
DVL3	0	3.08428e-07	0.250277	0	0	0.0505539	0.699169	BC_Naive	~ age + (1|sex) + (1|subjectid) + (1|timepoint) + (1|adjmfc.group) + (1|timepoint:adjmfc.group)
AP2M1	0	0	0	0	0	3.35692e-05	0.999966	BC_Naive	~ age + (1|sex) + (1|subjectid) + (1|timepoint) + (1|adjmfc.group) + (1|timepoint:adjmfc.group)
ABCF3	7.21742e-10	0.00661667	3.64984e-10	0	0	9.78051e-05	0.993286	BC_Naive	~ age + (1|sex) + (1|subjectid) + (1|timepoint) + (1|adjmfc.group) + (1|timepoint:adjmfc.group)
ALG3	0	0	0	0.0668483	0	0.0551613	0.87799	BC_Naive	~ age + (1|sex) + (1|subjectid) + (1|timepoint) + (1|adjmfc.group) + (1|timepoint:adjmfc.group)
PSMD2	0.0456828	0	0.141653	0	0	0.0101854	0.802478	BC_Naive	~ age + (1|sex) + (1|subjectid) + (1|timepoint) + (1|adjmfc.group) + (1|timepoint:adjmfc.group)
EIF4G1	0	2.67308e-09	0	0.0138672	0.110376	0.0222056	0.853551	BC_Naive	~ age + (1|sex) + (1|subjectid) + (1|timepoint) + (1|adjmfc.group) + (1|timepoint:adjmfc.group)
FAM131A	0	0	0	0	0	2.57448e-07	1	BC_Naive	~ age + (1|sex) + (1|subjectid) + (1|timepoint) + (1|adjmfc.group) + (1|timepoint:adjmfc.group)
POLR2H	0	0	0	0	0.0383388	0.0252207	0.936441	BC_Naive	~ age + (1|sex) + (1|subjectid) + (1|timepoint) + (1|adjmfc.group) + (1|timepoint:adjmfc.group)
MAGEF1	0.0360914	0	0	0	0.116043	0.0124839	0.835382	BC_Naive	~ age + (1|sex) + (1|subjectid) + (1|timepoint) + (1|adjmfc.group) + (1|timepoint:adjmfc.group)
VPS8	0	0	0	0	0	3.70359e-05	0.999963	BC_Naive	~ age + (1|sex) + (1|subjectid) + (1|timepoint) + (1|adjmfc.group) + (1|timepoint:adjmfc.group)
MAP3K13	0	0	0	0	0.0483731	0.00502784	0.946599	BC_Naive	~ age + (1|sex) + (1|subjectid) + (1|timepoint) + (1|adjmfc.group) + (1|timepoint:adjmfc.group)
TMEM41A	0	0	0.139502	0	0	0.0262	0.834298	BC_Naive	~ age + (1|sex) + (1|subjectid) + (1|timepoint) + (1|adjmfc.group) + (1|timepoint:adjmfc.group)
SENP2	0	0	0	0	0	0.000117898	0.999882	BC_Naive	~ age + (1|sex) + (1|subjectid) + (1|timepoint) + (1|adjmfc.group) + (1|timepoint:adjmfc.group)
TRA2B	0.293791	0	0.271406	0	0.248	0.00617011	0.180633	BC_Naive	~ age + (1|sex) + (1|subjectid) + (1|timepoint) + (1|adjmfc.group) + (1|timepoint:adjmfc.group)
TBCCD1	0.0239699	0	1.44911e-09	1.35401e-09	0	0.00143634	0.974594	BC_Naive	~ age + (1|sex) + (1|subjectid) + (1|timepoint) + (1|adjmfc.group) + (1|timepoint:adjmfc.group)
DNAJB11	1.06982e-10	4.81627e-10	0	0	0.0141876	0.000991093	0.984821	BC_Naive	~ age + (1|sex) + (1|subjectid) + (1|timepoint) + (1|adjmfc.group) + (1|timepoint:adjmfc.group)
EIF4A2	0.0687662	0.0228924	0.231834	0.11771	0	0.0038475	0.55495	BC_Naive	~ age + (1|sex) + (1|subjectid) + (1|timepoint) + (1|adjmfc.group) + (1|timepoint:adjmfc.group)
RFC4	0	0	0.0624098	0	0	4.48528e-06	0.937586	BC_Naive	~ age + (1|sex) + (1|subjectid) + (1|timepoint) + (1|adjmfc.group) + (1|timepoint:adjmfc.group)
ST6GAL1	0	3.54126e-08	0.100805	0	2.60821e-18	0.0924954	0.806699	BC_Naive	~ age + (1|sex) + (1|subjectid) + (1|timepoint) + (1|adjmfc.group) + (1|timepoint:adjmfc.group)
RPL39L	0	0	0.0827932	0	0.00822736	0.00399931	0.90498	BC_Naive	~ age + (1|sex) + (1|subjectid) + (1|timepoint) + (1|adjmfc.group) + (1|timepoint:adjmfc.group)
BCL6	4.62834e-10	0	0.0516758	6.13235e-10	0.142173	0.0237298	0.782422	BC_Naive	~ age + (1|sex) + (1|subjectid) + (1|timepoint) + (1|adjmfc.group) + (1|timepoint:adjmfc.group)
LPP	0.0597669	0	0.0359519	0.0327719	0	0.0105872	0.860922	BC_Naive	~ age + (1|sex) + (1|subjectid) + (1|timepoint) + (1|adjmfc.group) + (1|timepoint:adjmfc.group)
CCDC50	0.0644704	0	0	2.38542e-09	0	9.70292e-05	0.935433	BC_Naive	~ age + (1|sex) + (1|subjectid) + (1|timepoint) + (1|adjmfc.group) + (1|timepoint:adjmfc.group)
OPA1	0	0	0	0	0	0.000302023	0.999698	BC_Naive	~ age + (1|sex) + (1|subjectid) + (1|timepoint) + (1|adjmfc.group) + (1|timepoint:adjmfc.group)
HES1	0.171276	0	6.98931e-10	0	0.287001	0.00488006	0.536843	BC_Naive	~ age + (1|sex) + (1|subjectid) + (1|timepoint) + (1|adjmfc.group) + (1|timepoint:adjmfc.group)
ATP13A3	0	0	0	0	0.157768	0.00210204	0.84013	BC_Naive	~ age + (1|sex) + (1|subjectid) + (1|timepoint) + (1|adjmfc.group) + (1|timepoint:adjmfc.group)
TMEM44-AS1	0.0769405	3.50202e-10	0.108677	0	0.0722485	0.0201109	0.722023	BC_Naive	~ age + (1|sex) + (1|subjectid) + (1|timepoint) + (1|adjmfc.group) + (1|timepoint:adjmfc.group)
LSG1	0	0.0162782	0.0340013	0.00491007	0.0290916	0.00366905	0.91205	BC_Naive	~ age + (1|sex) + (1|subjectid) + (1|timepoint) + (1|adjmfc.group) + (1|timepoint:adjmfc.group)
FAM43A	0	0	0	0	0.213031	0.0214268	0.765542	BC_Naive	~ age + (1|sex) + (1|subjectid) + (1|timepoint) + (1|adjmfc.group) + (1|timepoint:adjmfc.group)
ACAP2	0	9.58953e-10	0.0155889	0.0311213	0	0.0131607	0.940129	BC_Naive	~ age + (1|sex) + (1|subjectid) + (1|timepoint) + (1|adjmfc.group) + (1|timepoint:adjmfc.group)
PPP1R2	0.222232	0	3.2728e-10	0.0266281	0	0.00200566	0.749135	BC_Naive	~ age + (1|sex) + (1|subjectid) + (1|timepoint) + (1|adjmfc.group) + (1|timepoint:adjmfc.group)
LINC00969	3.44668e-10	5.74837e-11	0.437509	0	0	0.0160498	0.546441	BC_Naive	~ age + (1|sex) + (1|subjectid) + (1|timepoint) + (1|adjmfc.group) + (1|timepoint:adjmfc.group)
TNK2	0	0	0	0	0	0.0869454	0.913055	BC_Naive	~ age + (1|sex) + (1|subjectid) + (1|timepoint) + (1|adjmfc.group) + (1|timepoint:adjmfc.group)
TFRC	8.10752e-09	0	0	0	0.0491452	0.00138081	0.949474	BC_Naive	~ age + (1|sex) + (1|subjectid) + (1|timepoint) + (1|adjmfc.group) + (1|timepoint:adjmfc.group)
ZDHHC19	1.63595e-09	5.37775e-11	0.487416	0	0.1411	0.0138751	0.357608	BC_Naive	~ age + (1|sex) + (1|subjectid) + (1|timepoint) + (1|adjmfc.group) + (1|timepoint:adjmfc.group)
PCYT1A	0.00613826	0	1.90445e-08	0	0	0.0327425	0.961119	BC_Naive	~ age + (1|sex) + (1|subjectid) + (1|timepoint) + (1|adjmfc.group) + (1|timepoint:adjmfc.group)
TCTEX1D2	0	0.00246118	0.0559725	1.41827e-10	0.0676596	0.0948172	0.77909	BC_Naive	~ age + (1|sex) + (1|subjectid) + (1|timepoint) + (1|adjmfc.group) + (1|timepoint:adjmfc.group)
UBXN7	0	0	0	0	0	0.029311	0.970689	BC_Naive	~ age + (1|sex) + (1|subjectid) + (1|timepoint) + (1|adjmfc.group) + (1|timepoint:adjmfc.group)
UBXN7-AS1	0	0.0107598	0	0	0.0588928	0.122733	0.807614	BC_Naive	~ age + (1|sex) + (1|subjectid) + (1|timepoint) + (1|adjmfc.group) + (1|timepoint:adjmfc.group)
RNF168	0.0261312	0	0	2.52474e-10	0.0974538	0.036755	0.83966	BC_Naive	~ age + (1|sex) + (1|subjectid) + (1|timepoint) + (1|adjmfc.group) + (1|timepoint:adjmfc.group)
WDR53	0	0	0.0849367	0	0	0.0863559	0.828707	BC_Naive	~ age + (1|sex) + (1|subjectid) + (1|timepoint) + (1|adjmfc.group) + (1|timepoint:adjmfc.group)
FBXO45	0	0	0.545491	6.95351e-11	0.023627	0.0444355	0.386446	BC_Naive	~ age + (1|sex) + (1|subjectid) + (1|timepoint) + (1|adjmfc.group) + (1|timepoint:adjmfc.group)
NRROS	0.0418405	0	0.118078	0	0	0.00118859	0.838893	BC_Naive	~ age + (1|sex) + (1|subjectid) + (1|timepoint) + (1|adjmfc.group) + (1|timepoint:adjmfc.group)
PIGX	0	0.0166578	0	0	0	0.000945603	0.982397	BC_Naive	~ age + (1|sex) + (1|subjectid) + (1|timepoint) + (1|adjmfc.group) + (1|timepoint:adjmfc.group)
PAK2	0	0.0943616	0.108048	1.58887e-10	0	0.0172412	0.78035	BC_Naive	~ age + (1|sex) + (1|subjectid) + (1|timepoint) + (1|adjmfc.group) + (1|timepoint:adjmfc.group)
SENP5	0	0	0	0	0	0.0045582	0.995442	BC_Naive	~ age + (1|sex) + (1|subjectid) + (1|timepoint) + (1|adjmfc.group) + (1|timepoint:adjmfc.group)
NCBP2	0	0	0	0	0	0.0105231	0.989477	BC_Naive	~ age + (1|sex) + (1|subjectid) + (1|timepoint) + (1|adjmfc.group) + (1|timepoint:adjmfc.group)
NCBP2-AS2	0.0473542	2.09249e-10	0.0331043	0	2.91646e-10	0.063277	0.856264	BC_Naive	~ age + (1|sex) + (1|subjectid) + (1|timepoint) + (1|adjmfc.group) + (1|timepoint:adjmfc.group)
DLG1	0	0	0	0	0	0.00422154	0.995778	BC_Naive	~ age + (1|sex) + (1|subjectid) + (1|timepoint) + (1|adjmfc.group) + (1|timepoint:adjmfc.group)
BDH1	0	0.0375854	0.0140317	0	0.0440988	0.000253366	0.904031	BC_Naive	~ age + (1|sex) + (1|subjectid) + (1|timepoint) + (1|adjmfc.group) + (1|timepoint:adjmfc.group)
KIAA0226	6.22805e-09	1.89992e-08	0.512973	0	0.0544583	0.0209294	0.411639	BC_Naive	~ age + (1|sex) + (1|subjectid) + (1|timepoint) + (1|adjmfc.group) + (1|timepoint:adjmfc.group)
FYTTD1	1.10942e-10	0	0	0	0	0.0137864	0.986214	BC_Naive	~ age + (1|sex) + (1|subjectid) + (1|timepoint) + (1|adjmfc.group) + (1|timepoint:adjmfc.group)
LRCH3	0.167282	0	0.00367728	0	1.04488e-10	0.0369086	0.792132	BC_Naive	~ age + (1|sex) + (1|subjectid) + (1|timepoint) + (1|adjmfc.group) + (1|timepoint:adjmfc.group)
RPL35A	0.543416	0	0.241783	0.00672591	0.0932491	0.00112075	0.113705	BC_Naive	~ age + (1|sex) + (1|subjectid) + (1|timepoint) + (1|adjmfc.group) + (1|timepoint:adjmfc.group)
ZNF595	0.00887503	0	0.40192	0.0285842	0	0.0830104	0.47761	BC_Naive	~ age + (1|sex) + (1|subjectid) + (1|timepoint) + (1|adjmfc.group) + (1|timepoint:adjmfc.group)
ZNF141	0.0976486	0	0	0	0	0.081879	0.820472	BC_Naive	~ age + (1|sex) + (1|subjectid) + (1|timepoint) + (1|adjmfc.group) + (1|timepoint:adjmfc.group)
ZNF721	0	0	0.34325	0	0	0.0566671	0.600083	BC_Naive	~ age + (1|sex) + (1|subjectid) + (1|timepoint) + (1|adjmfc.group) + (1|timepoint:adjmfc.group)
PIGG	0	0	0	0	0	0.000650512	0.999349	BC_Naive	~ age + (1|sex) + (1|subjectid) + (1|timepoint) + (1|adjmfc.group) + (1|timepoint:adjmfc.group)
PDE6B	0	0.0217678	0	0.0436936	0	0.000369423	0.934169	BC_Naive	~ age + (1|sex) + (1|subjectid) + (1|timepoint) + (1|adjmfc.group) + (1|timepoint:adjmfc.group)
RP11-1191J2.5	0	0	0	0	0	0.0698346	0.930165	BC_Naive	~ age + (1|sex) + (1|subjectid) + (1|timepoint) + (1|adjmfc.group) + (1|timepoint:adjmfc.group)
ATP5I	0.536653	0	0.144539	0	0	0.0114363	0.307371	BC_Naive	~ age + (1|sex) + (1|subjectid) + (1|timepoint) + (1|adjmfc.group) + (1|timepoint:adjmfc.group)
MYL5	0	0	0	0	0	0.0305981	0.969402	BC_Naive	~ age + (1|sex) + (1|subjectid) + (1|timepoint) + (1|adjmfc.group) + (1|timepoint:adjmfc.group)
PCGF3	1.36062e-09	0.00685216	0	0.00252779	0.147918	0.0225159	0.820186	BC_Naive	~ age + (1|sex) + (1|subjectid) + (1|timepoint) + (1|adjmfc.group) + (1|timepoint:adjmfc.group)
RP11-440L14.1	0.0436823	0	0.206	0.0941709	1.12314e-08	0.0254138	0.630733	BC_Naive	~ age + (1|sex) + (1|subjectid) + (1|timepoint) + (1|adjmfc.group) + (1|timepoint:adjmfc.group)
GAK	0	0	0	0	0	0.00129471	0.998705	BC_Naive	~ age + (1|sex) + (1|subjectid) + (1|timepoint) + (1|adjmfc.group) + (1|timepoint:adjmfc.group)
TMEM175	0.0796898	0	0.269931	0	0.0981044	0.0367365	0.515538	BC_Naive	~ age + (1|sex) + (1|subjectid) + (1|timepoint) + (1|adjmfc.group) + (1|timepoint:adjmfc.group)
DGKQ	5.63916e-09	0	0.212279	0	0.115796	0.00161702	0.670308	BC_Naive	~ age + (1|sex) + (1|subjectid) + (1|timepoint) + (1|adjmfc.group) + (1|timepoint:adjmfc.group)
IDUA	0	0	0.249011	0	0	0.0117573	0.739232	BC_Naive	~ age + (1|sex) + (1|subjectid) + (1|timepoint) + (1|adjmfc.group) + (1|timepoint:adjmfc.group)
SPON2	0	0	0	0	0	0.102633	0.897367	BC_Naive	~ age + (1|sex) + (1|subjectid) + (1|timepoint) + (1|adjmfc.group) + (1|timepoint:adjmfc.group)
CTBP1	0	0	0	0	0	0.0123375	0.987662	BC_Naive	~ age + (1|sex) + (1|subjectid) + (1|timepoint) + (1|adjmfc.group) + (1|timepoint:adjmfc.group)
CTBP1-AS2	5.53546e-10	0.0387269	0	5.70837e-10	0	3.46621e-05	0.961238	BC_Naive	~ age + (1|sex) + (1|subjectid) + (1|timepoint) + (1|adjmfc.group) + (1|timepoint:adjmfc.group)
MAEA	0.0964623	0.00629455	0	0	0	0.0392432	0.858	BC_Naive	~ age + (1|sex) + (1|subjectid) + (1|timepoint) + (1|adjmfc.group) + (1|timepoint:adjmfc.group)
UVSSA	0	0	0.183341	0	0	0.00157082	0.815088	BC_Naive	~ age + (1|sex) + (1|subjectid) + (1|timepoint) + (1|adjmfc.group) + (1|timepoint:adjmfc.group)
CRIPAK	0	0.00391042	0	0	0	0.00901971	0.98707	BC_Naive	~ age + (1|sex) + (1|subjectid) + (1|timepoint) + (1|adjmfc.group) + (1|timepoint:adjmfc.group)
RP11-1398P2.1	0.0184203	0	0.124683	0	1.0134e-10	0.00135023	0.855547	BC_Naive	~ age + (1|sex) + (1|subjectid) + (1|timepoint) + (1|adjmfc.group) + (1|timepoint:adjmfc.group)
SLBP	3.62083e-08	0.102301	0	1.92582e-08	1.48457e-07	0.0480294	0.84967	BC_Naive	~ age + (1|sex) + (1|subjectid) + (1|timepoint) + (1|adjmfc.group) + (1|timepoint:adjmfc.group)
TMEM129	0	0	0	0.0342055	0.0590335	0.0262339	0.880527	BC_Naive	~ age + (1|sex) + (1|subjectid) + (1|timepoint) + (1|adjmfc.group) + (1|timepoint:adjmfc.group)
TACC3	0.0274229	0	8.39223e-10	0	0	0.00685398	0.965723	BC_Naive	~ age + (1|sex) + (1|subjectid) + (1|timepoint) + (1|adjmfc.group) + (1|timepoint:adjmfc.group)
LETM1	0	0.00732349	0	3.52348e-09	0	0.0628195	0.929857	BC_Naive	~ age + (1|sex) + (1|subjectid) + (1|timepoint) + (1|adjmfc.group) + (1|timepoint:adjmfc.group)
WHSC1	0.0436439	0.0301264	0.0440868	4.70367e-10	1.88334e-09	0.0332088	0.848934	BC_Naive	~ age + (1|sex) + (1|subjectid) + (1|timepoint) + (1|adjmfc.group) + (1|timepoint:adjmfc.group)
NELFA	0	2.01974e-10	0.108905	0	0.0373558	0.000665463	0.853074	BC_Naive	~ age + (1|sex) + (1|subjectid) + (1|timepoint) + (1|adjmfc.group) + (1|timepoint:adjmfc.group)
C4orf48	0.253444	0	0	0.00948439	0	0.00246203	0.73461	BC_Naive	~ age + (1|sex) + (1|subjectid) + (1|timepoint) + (1|adjmfc.group) + (1|timepoint:adjmfc.group)
HAUS3	0.0158975	0	0.28868	0	0	0.00270061	0.692722	BC_Naive	~ age + (1|sex) + (1|subjectid) + (1|timepoint) + (1|adjmfc.group) + (1|timepoint:adjmfc.group)
MXD4	0	0	0	0	0	0.008167	0.991833	BC_Naive	~ age + (1|sex) + (1|subjectid) + (1|timepoint) + (1|adjmfc.group) + (1|timepoint:adjmfc.group)
ZFYVE28	0	0	0.274954	0	0	0.0208037	0.704243	BC_Naive	~ age + (1|sex) + (1|subjectid) + (1|timepoint) + (1|adjmfc.group) + (1|timepoint:adjmfc.group)
RNF4	0.0250961	0	0	0	0.0108078	0.00512359	0.958973	BC_Naive	~ age + (1|sex) + (1|subjectid) + (1|timepoint) + (1|adjmfc.group) + (1|timepoint:adjmfc.group)
FAM193A	0	0.0148166	0	2.88894e-10	0	0.104218	0.880965	BC_Naive	~ age + (1|sex) + (1|subjectid) + (1|timepoint) + (1|adjmfc.group) + (1|timepoint:adjmfc.group)
TNIP2	0	3.12615e-10	3.84154e-05	8.17879e-10	0	0.145876	0.854086	BC_Naive	~ age + (1|sex) + (1|subjectid) + (1|timepoint) + (1|adjmfc.group) + (1|timepoint:adjmfc.group)
SH3BP2	0	0	0	0	0	0.00189555	0.998104	BC_Naive	~ age + (1|sex) + (1|subjectid) + (1|timepoint) + (1|adjmfc.group) + (1|timepoint:adjmfc.group)
ADD1	0.0738508	2.11608e-09	0	0	0	0.0258405	0.900309	BC_Naive	~ age + (1|sex) + (1|subjectid) + (1|timepoint) + (1|adjmfc.group) + (1|timepoint:adjmfc.group)
MFSD10	0.00454998	0	6.78647e-08	0	0.0190444	0.00192945	0.974476	BC_Naive	~ age + (1|sex) + (1|subjectid) + (1|timepoint) + (1|adjmfc.group) + (1|timepoint:adjmfc.group)
NOP14	0	0	0	0	0	0.0284702	0.97153	BC_Naive	~ age + (1|sex) + (1|subjectid) + (1|timepoint) + (1|adjmfc.group) + (1|timepoint:adjmfc.group)
HTT	0	0	0.0350223	0	0.0640852	0.0321438	0.868749	BC_Naive	~ age + (1|sex) + (1|subjectid) + (1|timepoint) + (1|adjmfc.group) + (1|timepoint:adjmfc.group)
RGS12	1.28446e-09	3.14412e-07	0.524677	0.0288013	1.25308e-08	0.000246415	0.446275	BC_Naive	~ age + (1|sex) + (1|subjectid) + (1|timepoint) + (1|adjmfc.group) + (1|timepoint:adjmfc.group)
DOK7	0.00542144	0	0.223161	1.01928e-08	2.68561e-09	0.0119797	0.759438	BC_Naive	~ age + (1|sex) + (1|subjectid) + (1|timepoint) + (1|adjmfc.group) + (1|timepoint:adjmfc.group)
LRPAP1	0	0	0	0	0	0.0101529	0.989847	BC_Naive	~ age + (1|sex) + (1|subjectid) + (1|timepoint) + (1|adjmfc.group) + (1|timepoint:adjmfc.group)
TMEM128	0	0	0	0	0.0143176	0.0161564	0.969526	BC_Naive	~ age + (1|sex) + (1|subjectid) + (1|timepoint) + (1|adjmfc.group) + (1|timepoint:adjmfc.group)
LYAR	0	0	0.120512	3.66301e-09	4.37826e-10	0.00933462	0.870153	BC_Naive	~ age + (1|sex) + (1|subjectid) + (1|timepoint) + (1|adjmfc.group) + (1|timepoint:adjmfc.group)
STX18	0	0	0	0	0	0.00855418	0.991446	BC_Naive	~ age + (1|sex) + (1|subjectid) + (1|timepoint) + (1|adjmfc.group) + (1|timepoint:adjmfc.group)
MAN2B2	2.48568e-09	5.08021e-10	0.0858661	0	0.119188	0.0181186	0.776827	BC_Naive	~ age + (1|sex) + (1|subjectid) + (1|timepoint) + (1|adjmfc.group) + (1|timepoint:adjmfc.group)
MRFAP1	1.82822e-09	0.00386444	0	2.12442e-09	0.0306979	0.000336387	0.965101	BC_Naive	~ age + (1|sex) + (1|subjectid) + (1|timepoint) + (1|adjmfc.group) + (1|timepoint:adjmfc.group)
RP11-539L10.3	0	6.59339e-11	0.38006	1.7138e-10	0.0653816	0.0341047	0.520454	BC_Naive	~ age + (1|sex) + (1|subjectid) + (1|timepoint) + (1|adjmfc.group) + (1|timepoint:adjmfc.group)
AC093323.3	1.60593e-09	1.71755e-09	0.31368	0	0	0.0102414	0.676079	BC_Naive	~ age + (1|sex) + (1|subjectid) + (1|timepoint) + (1|adjmfc.group) + (1|timepoint:adjmfc.group)
MRFAP1L1	0	0	0	0	0	0.00110676	0.998893	BC_Naive	~ age + (1|sex) + (1|subjectid) + (1|timepoint) + (1|adjmfc.group) + (1|timepoint:adjmfc.group)
BLOC1S4	0.0511467	1.07771e-10	8.22768e-09	0	0.0777553	0.0257469	0.845351	BC_Naive	~ age + (1|sex) + (1|subjectid) + (1|timepoint) + (1|adjmfc.group) + (1|timepoint:adjmfc.group)
KIAA0232	0	0.0439193	0.261347	0	0	0.000844617	0.693889	BC_Naive	~ age + (1|sex) + (1|subjectid) + (1|timepoint) + (1|adjmfc.group) + (1|timepoint:adjmfc.group)
TBC1D14	0.109387	0	0	0	0.0197774	0.00183639	0.868999	BC_Naive	~ age + (1|sex) + (1|subjectid) + (1|timepoint) + (1|adjmfc.group) + (1|timepoint:adjmfc.group)
TADA2B	0	0.00869551	0.0643569	0	0	0.000436363	0.926511	BC_Naive	~ age + (1|sex) + (1|subjectid) + (1|timepoint) + (1|adjmfc.group) + (1|timepoint:adjmfc.group)
GRPEL1	0.0567819	0	0	0	0	0.0209193	0.922299	BC_Naive	~ age + (1|sex) + (1|subjectid) + (1|timepoint) + (1|adjmfc.group) + (1|timepoint:adjmfc.group)
SH3TC1	0	0	0	0	0	0.0121175	0.987882	BC_Naive	~ age + (1|sex) + (1|subjectid) + (1|timepoint) + (1|adjmfc.group) + (1|timepoint:adjmfc.group)
ACOX3	3.94448e-10	0.00336585	2.02661e-09	0	0	0.0478443	0.94879	BC_Naive	~ age + (1|sex) + (1|subjectid) + (1|timepoint) + (1|adjmfc.group) + (1|timepoint:adjmfc.group)
TRMT44	0	0	2.24217e-10	0	0.085825	0.0476115	0.866563	BC_Naive	~ age + (1|sex) + (1|subjectid) + (1|timepoint) + (1|adjmfc.group) + (1|timepoint:adjmfc.group)
WDR1	0.0459877	0	0	0	1.85563e-09	0.01585	0.938162	BC_Naive	~ age + (1|sex) + (1|subjectid) + (1|timepoint) + (1|adjmfc.group) + (1|timepoint:adjmfc.group)
ZNF518B	0	0	0.0702336	0.0287233	0.173605	8.13718e-05	0.727357	BC_Naive	~ age + (1|sex) + (1|subjectid) + (1|timepoint) + (1|adjmfc.group) + (1|timepoint:adjmfc.group)
HS3ST1	0	5.74597e-08	0.349352	0.00171185	0.17677	0.0518956	0.42027	BC_Naive	~ age + (1|sex) + (1|subjectid) + (1|timepoint) + (1|adjmfc.group) + (1|timepoint:adjmfc.group)
RAB28	0	0.0196979	0	0	0	0.0130658	0.967236	BC_Naive	~ age + (1|sex) + (1|subjectid) + (1|timepoint) + (1|adjmfc.group) + (1|timepoint:adjmfc.group)
BOD1L1	0.00490674	4.05562e-09	0.441425	0.0110543	0.0236596	0.00102519	0.517929	BC_Naive	~ age + (1|sex) + (1|subjectid) + (1|timepoint) + (1|adjmfc.group) + (1|timepoint:adjmfc.group)
FBXL5	0	0	0	0	0	0.0426387	0.957361	BC_Naive	~ age + (1|sex) + (1|subjectid) + (1|timepoint) + (1|adjmfc.group) + (1|timepoint:adjmfc.group)
FAM200B	1.00615e-10	0	0	0	0	0.00185147	0.998149	BC_Naive	~ age + (1|sex) + (1|subjectid) + (1|timepoint) + (1|adjmfc.group) + (1|timepoint:adjmfc.group)
BST1	0	0.0769843	0	0	0.262003	0.0325833	0.628429	BC_Naive	~ age + (1|sex) + (1|subjectid) + (1|timepoint) + (1|adjmfc.group) + (1|timepoint:adjmfc.group)
CD38	0	0	0.0346011	1.59026e-10	0	0.000112216	0.965287	BC_Naive	~ age + (1|sex) + (1|subjectid) + (1|timepoint) + (1|adjmfc.group) + (1|timepoint:adjmfc.group)
FGFBP2	0.0857953	0	0	4.33823e-10	0	0.0765553	0.837649	BC_Naive	~ age + (1|sex) + (1|subjectid) + (1|timepoint) + (1|adjmfc.group) + (1|timepoint:adjmfc.group)
TAPT1	0.136404	0.0561871	0.0869318	1.23743e-09	0.0425385	0.0463673	0.631572	BC_Naive	~ age + (1|sex) + (1|subjectid) + (1|timepoint) + (1|adjmfc.group) + (1|timepoint:adjmfc.group)
TAPT1-AS1	0	0.0656491	0.0529886	2.48604e-09	0	0.00928989	0.872072	BC_Naive	~ age + (1|sex) + (1|subjectid) + (1|timepoint) + (1|adjmfc.group) + (1|timepoint:adjmfc.group)
QDPR	0	0	5.99308e-09	0	4.41919e-09	0.0873292	0.912671	BC_Naive	~ age + (1|sex) + (1|subjectid) + (1|timepoint) + (1|adjmfc.group) + (1|timepoint:adjmfc.group)
LAP3	0.356358	0	0.154081	0	0	0.0412311	0.448331	BC_Naive	~ age + (1|sex) + (1|subjectid) + (1|timepoint) + (1|adjmfc.group) + (1|timepoint:adjmfc.group)
MED28	0	0	0	0	0.0197074	0.0598842	0.920408	BC_Naive	~ age + (1|sex) + (1|subjectid) + (1|timepoint) + (1|adjmfc.group) + (1|timepoint:adjmfc.group)
FAM184B	0.139277	0.0407186	0.652514	0	0.0122559	0.00796111	0.147273	BC_Naive	~ age + (1|sex) + (1|subjectid) + (1|timepoint) + (1|adjmfc.group) + (1|timepoint:adjmfc.group)
DCAF16	0	0	0	0.0335312	0	0.00274193	0.963727	BC_Naive	~ age + (1|sex) + (1|subjectid) + (1|timepoint) + (1|adjmfc.group) + (1|timepoint:adjmfc.group)
LCORL	0.022092	7.71387e-10	0.191486	0.0869852	0	0.000325218	0.699112	BC_Naive	~ age + (1|sex) + (1|subjectid) + (1|timepoint) + (1|adjmfc.group) + (1|timepoint:adjmfc.group)
PACRGL	8.09274e-11	0	0.200195	0	7.06869e-10	0.0250054	0.774799	BC_Naive	~ age + (1|sex) + (1|subjectid) + (1|timepoint) + (1|adjmfc.group) + (1|timepoint:adjmfc.group)
DHX15	0	0	0.0991274	1.5257e-09	5.9151e-10	0.0129035	0.887969	BC_Naive	~ age + (1|sex) + (1|subjectid) + (1|timepoint) + (1|adjmfc.group) + (1|timepoint:adjmfc.group)
PI4K2B	1.72955e-10	1.19279e-10	2.66084e-10	0	0.0658159	0.000633798	0.93355	BC_Naive	~ age + (1|sex) + (1|subjectid) + (1|timepoint) + (1|adjmfc.group) + (1|timepoint:adjmfc.group)
ZCCHC4	0.208776	0.018215	0.234731	0	0	0.0247171	0.513561	BC_Naive	~ age + (1|sex) + (1|subjectid) + (1|timepoint) + (1|adjmfc.group) + (1|timepoint:adjmfc.group)
ANAPC4	0.0497931	0	4.55888e-10	9.2845e-10	1.54967e-09	0.0387308	0.911476	BC_Naive	~ age + (1|sex) + (1|subjectid) + (1|timepoint) + (1|adjmfc.group) + (1|timepoint:adjmfc.group)
SEL1L3	0	0	0.392786	7.43065e-10	1.85447e-09	9.53633e-05	0.607119	BC_Naive	~ age + (1|sex) + (1|subjectid) + (1|timepoint) + (1|adjmfc.group) + (1|timepoint:adjmfc.group)
RP11-302F12.10	8.20091e-09	1.42628e-09	0.290682	0.000826252	0	0.00877398	0.699718	BC_Naive	~ age + (1|sex) + (1|subjectid) + (1|timepoint) + (1|adjmfc.group) + (1|timepoint:adjmfc.group)
SMIM20	0	0.0243841	0.464997	8.06389e-11	0	0.00919647	0.501422	BC_Naive	~ age + (1|sex) + (1|subjectid) + (1|timepoint) + (1|adjmfc.group) + (1|timepoint:adjmfc.group)
RBPJ	0	0	0.182587	0	0	0.0230895	0.794324	BC_Naive	~ age + (1|sex) + (1|subjectid) + (1|timepoint) + (1|adjmfc.group) + (1|timepoint:adjmfc.group)
STIM2	0	0.08594	2.43399e-09	0	0	0.0203208	0.893739	BC_Naive	~ age + (1|sex) + (1|subjectid) + (1|timepoint) + (1|adjmfc.group) + (1|timepoint:adjmfc.group)
ARAP2	0	0	0	0	0	0.00273227	0.997268	BC_Naive	~ age + (1|sex) + (1|subjectid) + (1|timepoint) + (1|adjmfc.group) + (1|timepoint:adjmfc.group)
PGM2	0.201463	0	0	0.0446999	0.107908	0.000977949	0.644951	BC_Naive	~ age + (1|sex) + (1|subjectid) + (1|timepoint) + (1|adjmfc.group) + (1|timepoint:adjmfc.group)
TBC1D1	0	0	0	0	0.0214334	0.0863071	0.89226	BC_Naive	~ age + (1|sex) + (1|subjectid) + (1|timepoint) + (1|adjmfc.group) + (1|timepoint:adjmfc.group)
RP11-617D20.1	0	0	0	0	0	0.0107158	0.989284	BC_Naive	~ age + (1|sex) + (1|subjectid) + (1|timepoint) + (1|adjmfc.group) + (1|timepoint:adjmfc.group)
KLF3	0	0.0624047	0.152937	0.0288667	0.124181	0.0906784	0.540932	BC_Naive	~ age + (1|sex) + (1|subjectid) + (1|timepoint) + (1|adjmfc.group) + (1|timepoint:adjmfc.group)
TLR10	0	0.000166576	0.156973	0	0.456392	0.0357942	0.350674	BC_Naive	~ age + (1|sex) + (1|subjectid) + (1|timepoint) + (1|adjmfc.group) + (1|timepoint:adjmfc.group)
TLR1	0	0	0.140717	1.43443e-10	0	0.00681666	0.852467	BC_Naive	~ age + (1|sex) + (1|subjectid) + (1|timepoint) + (1|adjmfc.group) + (1|timepoint:adjmfc.group)
TLR6	0.0313583	0.117425	0	0.0364367	0.0628701	0.028376	0.723534	BC_Naive	~ age + (1|sex) + (1|subjectid) + (1|timepoint) + (1|adjmfc.group) + (1|timepoint:adjmfc.group)
TMEM156	0.00495015	0	0.563341	0	0.0224761	0.0308917	0.378341	BC_Naive	~ age + (1|sex) + (1|subjectid) + (1|timepoint) + (1|adjmfc.group) + (1|timepoint:adjmfc.group)
KLHL5	0	0	0	0	0	0.000141645	0.999858	BC_Naive	~ age + (1|sex) + (1|subjectid) + (1|timepoint) + (1|adjmfc.group) + (1|timepoint:adjmfc.group)
WDR19	0.047666	0	0.0500151	0	0	0.128122	0.774197	BC_Naive	~ age + (1|sex) + (1|subjectid) + (1|timepoint) + (1|adjmfc.group) + (1|timepoint:adjmfc.group)
RFC1	0.0803051	9.60813e-11	0.0614662	5.25271e-08	2.87094e-09	0.0106803	0.847548	BC_Naive	~ age + (1|sex) + (1|subjectid) + (1|timepoint) + (1|adjmfc.group) + (1|timepoint:adjmfc.group)
RPL9	0	0	0.356657	0	0.288583	0.0471681	0.307592	BC_Naive	~ age + (1|sex) + (1|subjectid) + (1|timepoint) + (1|adjmfc.group) + (1|timepoint:adjmfc.group)
LIAS	0	0	0	0	0	0.0151334	0.984867	BC_Naive	~ age + (1|sex) + (1|subjectid) + (1|timepoint) + (1|adjmfc.group) + (1|timepoint:adjmfc.group)
UGDH	0.127958	1.44239e-10	0.0213744	0.0542562	0	0.0295382	0.766873	BC_Naive	~ age + (1|sex) + (1|subjectid) + (1|timepoint) + (1|adjmfc.group) + (1|timepoint:adjmfc.group)
SMIM14	0.0449655	0.0238149	0.00906494	0.127936	0	0.00784397	0.786375	BC_Naive	~ age + (1|sex) + (1|subjectid) + (1|timepoint) + (1|adjmfc.group) + (1|timepoint:adjmfc.group)
UBE2K	7.14035e-09	3.91697e-09	1.80001e-08	0	0.170846	0.00504742	0.824106	BC_Naive	~ age + (1|sex) + (1|subjectid) + (1|timepoint) + (1|adjmfc.group) + (1|timepoint:adjmfc.group)
PDS5A	0.016976	1.5371e-10	0.151717	0	0.0858406	0.0363052	0.709161	BC_Naive	~ age + (1|sex) + (1|subjectid) + (1|timepoint) + (1|adjmfc.group) + (1|timepoint:adjmfc.group)
N4BP2	0	0	0	0	0	0.00843695	0.991563	BC_Naive	~ age + (1|sex) + (1|subjectid) + (1|timepoint) + (1|adjmfc.group) + (1|timepoint:adjmfc.group)
RHOH	0	0.0310094	0.440824	0.0391387	0.0785808	0.0869646	0.323482	BC_Naive	~ age + (1|sex) + (1|subjectid) + (1|timepoint) + (1|adjmfc.group) + (1|timepoint:adjmfc.group)
RBM47	3.07525e-09	1.37441e-08	2.11005e-08	1.95426e-09	0.100813	0.118694	0.780493	BC_Naive	~ age + (1|sex) + (1|subjectid) + (1|timepoint) + (1|adjmfc.group) + (1|timepoint:adjmfc.group)
APBB2	0.00445459	0	0	0	0	0.0160334	0.979512	BC_Naive	~ age + (1|sex) + (1|subjectid) + (1|timepoint) + (1|adjmfc.group) + (1|timepoint:adjmfc.group)
TMEM33	0	0	0	0	0	0.0125691	0.987431	BC_Naive	~ age + (1|sex) + (1|subjectid) + (1|timepoint) + (1|adjmfc.group) + (1|timepoint:adjmfc.group)
SLC30A9	0	0	0	0	0	0.000680579	0.999319	BC_Naive	~ age + (1|sex) + (1|subjectid) + (1|timepoint) + (1|adjmfc.group) + (1|timepoint:adjmfc.group)
ATP8A1	6.73401e-09	0	0.225576	8.63216e-10	0.0123548	0.0266893	0.73538	BC_Naive	~ age + (1|sex) + (1|subjectid) + (1|timepoint) + (1|adjmfc.group) + (1|timepoint:adjmfc.group)
GUF1	8.00921e-10	0.00685056	1.13655e-09	0.120516	0	0.00019837	0.872435	BC_Naive	~ age + (1|sex) + (1|subjectid) + (1|timepoint) + (1|adjmfc.group) + (1|timepoint:adjmfc.group)
GNPDA2	0	2.42201e-21	0	0	0	0.0444006	0.955599	BC_Naive	~ age + (1|sex) + (1|subjectid) + (1|timepoint) + (1|adjmfc.group) + (1|timepoint:adjmfc.group)
COMMD8	0	0	0.0619439	0	0	0.003045	0.935011	BC_Naive	~ age + (1|sex) + (1|subjectid) + (1|timepoint) + (1|adjmfc.group) + (1|timepoint:adjmfc.group)
ATP10D	0	0	0	2.11194e-10	0.0921225	0.00875797	0.89912	BC_Naive	~ age + (1|sex) + (1|subjectid) + (1|timepoint) + (1|adjmfc.group) + (1|timepoint:adjmfc.group)
NFXL1	0	0	0	0	0	0.0223026	0.977697	BC_Naive	~ age + (1|sex) + (1|subjectid) + (1|timepoint) + (1|adjmfc.group) + (1|timepoint:adjmfc.group)
TXK	0	0	0	0	0	0.0766743	0.923326	BC_Naive	~ age + (1|sex) + (1|subjectid) + (1|timepoint) + (1|adjmfc.group) + (1|timepoint:adjmfc.group)
SLAIN2	0	0	0.00340927	0	0	0.00828332	0.988307	BC_Naive	~ age + (1|sex) + (1|subjectid) + (1|timepoint) + (1|adjmfc.group) + (1|timepoint:adjmfc.group)
FRYL	0	1.5883e-09	0	0.107381	1.46349e-10	0.00914755	0.883471	BC_Naive	~ age + (1|sex) + (1|subjectid) + (1|timepoint) + (1|adjmfc.group) + (1|timepoint:adjmfc.group)
OCIAD1	0	0.0277958	0.170769	0	0	0.0114508	0.789984	BC_Naive	~ age + (1|sex) + (1|subjectid) + (1|timepoint) + (1|adjmfc.group) + (1|timepoint:adjmfc.group)
OCIAD2	0	0.000217878	0	0.0195229	0	0.108901	0.871358	BC_Naive	~ age + (1|sex) + (1|subjectid) + (1|timepoint) + (1|adjmfc.group) + (1|timepoint:adjmfc.group)
DCUN1D4	0	0	0	0	0	0.0273082	0.972692	BC_Naive	~ age + (1|sex) + (1|subjectid) + (1|timepoint) + (1|adjmfc.group) + (1|timepoint:adjmfc.group)
FIP1L1	0	0	0	0	0	0.00974429	0.990256	BC_Naive	~ age + (1|sex) + (1|subjectid) + (1|timepoint) + (1|adjmfc.group) + (1|timepoint:adjmfc.group)
LNX1	0	0.0649859	0.097988	0	0.214652	0.00277475	0.619599	BC_Naive	~ age + (1|sex) + (1|subjectid) + (1|timepoint) + (1|adjmfc.group) + (1|timepoint:adjmfc.group)
CHIC2	0.129069	6.54387e-09	0	0	0.0273951	0.0468715	0.796665	BC_Naive	~ age + (1|sex) + (1|subjectid) + (1|timepoint) + (1|adjmfc.group) + (1|timepoint:adjmfc.group)
SRD5A3	0	5.44214e-10	0.256871	0.0662966	0	0.0260927	0.65074	BC_Naive	~ age + (1|sex) + (1|subjectid) + (1|timepoint) + (1|adjmfc.group) + (1|timepoint:adjmfc.group)
TMEM165	0.024148	0	0.289108	1.43048e-10	0	3.96195e-05	0.686704	BC_Naive	~ age + (1|sex) + (1|subjectid) + (1|timepoint) + (1|adjmfc.group) + (1|timepoint:adjmfc.group)
CLOCK	2.03649e-09	0	0.0363586	0	0	0.00297564	0.960666	BC_Naive	~ age + (1|sex) + (1|subjectid) + (1|timepoint) + (1|adjmfc.group) + (1|timepoint:adjmfc.group)
EXOC1	0	0	0.0190352	0	0	0.00173383	0.979231	BC_Naive	~ age + (1|sex) + (1|subjectid) + (1|timepoint) + (1|adjmfc.group) + (1|timepoint:adjmfc.group)
CEP135	0	0	0	0	0	0.0121329	0.987867	BC_Naive	~ age + (1|sex) + (1|subjectid) + (1|timepoint) + (1|adjmfc.group) + (1|timepoint:adjmfc.group)
AASDH	0	0	0.115926	0	1.14366e-10	4.07453e-06	0.88407	BC_Naive	~ age + (1|sex) + (1|subjectid) + (1|timepoint) + (1|adjmfc.group) + (1|timepoint:adjmfc.group)
PAICS	0	0	0	0	0	0.00213466	0.997865	BC_Naive	~ age + (1|sex) + (1|subjectid) + (1|timepoint) + (1|adjmfc.group) + (1|timepoint:adjmfc.group)
SRP72	0	2.45517e-10	0.150661	0	0	0.000659461	0.848679	BC_Naive	~ age + (1|sex) + (1|subjectid) + (1|timepoint) + (1|adjmfc.group) + (1|timepoint:adjmfc.group)
HOPX	0	6.877e-11	0.569555	0	0	0.0279705	0.402474	BC_Naive	~ age + (1|sex) + (1|subjectid) + (1|timepoint) + (1|adjmfc.group) + (1|timepoint:adjmfc.group)
SPINK2	0.110036	0.144376	0.126065	1.16044e-09	0	0.0105111	0.609011	BC_Naive	~ age + (1|sex) + (1|subjectid) + (1|timepoint) + (1|adjmfc.group) + (1|timepoint:adjmfc.group)
REST	0.0475553	0	0	0	0	0.010379	0.942066	BC_Naive	~ age + (1|sex) + (1|subjectid) + (1|timepoint) + (1|adjmfc.group) + (1|timepoint:adjmfc.group)
NOA1	0.139008	0	0.00897576	2.82209e-10	0.100626	0.00501569	0.746374	BC_Naive	~ age + (1|sex) + (1|subjectid) + (1|timepoint) + (1|adjmfc.group) + (1|timepoint:adjmfc.group)
POLR2B	0.0623323	0	0.0325449	8.95195e-11	0.204187	0.0143741	0.686562	BC_Naive	~ age + (1|sex) + (1|subjectid) + (1|timepoint) + (1|adjmfc.group) + (1|timepoint:adjmfc.group)
IGFBP7	0	0	0.431135	0.000774531	0.0194237	0.0898602	0.458807	BC_Naive	~ age + (1|sex) + (1|subjectid) + (1|timepoint) + (1|adjmfc.group) + (1|timepoint:adjmfc.group)
RP11-584P21.2	0	0	0.241106	0	0.0279282	0.000164283	0.730801	BC_Naive	~ age + (1|sex) + (1|subjectid) + (1|timepoint) + (1|adjmfc.group) + (1|timepoint:adjmfc.group)
CENPC	0	0	0	0	0	0.0118093	0.988191	BC_Naive	~ age + (1|sex) + (1|subjectid) + (1|timepoint) + (1|adjmfc.group) + (1|timepoint:adjmfc.group)
STAP1	0	0	0.0321051	0	0	0.0137175	0.954177	BC_Naive	~ age + (1|sex) + (1|subjectid) + (1|timepoint) + (1|adjmfc.group) + (1|timepoint:adjmfc.group)
UBA6	0	0	0.378241	0.00315023	0	0.0577551	0.560854	BC_Naive	~ age + (1|sex) + (1|subjectid) + (1|timepoint) + (1|adjmfc.group) + (1|timepoint:adjmfc.group)
UBA6-AS1	0.0419438	0	0.0795935	0.00369445	0	0.00391975	0.870849	BC_Naive	~ age + (1|sex) + (1|subjectid) + (1|timepoint) + (1|adjmfc.group) + (1|timepoint:adjmfc.group)
YTHDC1	0.0546688	1.48732e-10	0	4.79451e-10	0	0.000835813	0.944495	BC_Naive	~ age + (1|sex) + (1|subjectid) + (1|timepoint) + (1|adjmfc.group) + (1|timepoint:adjmfc.group)
UGT2B17	0	0.0417087	0.767758	0.013079	0.00275811	0.000805485	0.173891	BC_Naive	~ age + (1|sex) + (1|subjectid) + (1|timepoint) + (1|adjmfc.group) + (1|timepoint:adjmfc.group)
IGJ	0.0328719	8.2526e-10	0.762795	0.027439	0.00836949	0.0405797	0.127945	BC_Naive	~ age + (1|sex) + (1|subjectid) + (1|timepoint) + (1|adjmfc.group) + (1|timepoint:adjmfc.group)
UTP3	0.0720356	0	0	0	0	0.00496802	0.922996	BC_Naive	~ age + (1|sex) + (1|subjectid) + (1|timepoint) + (1|adjmfc.group) + (1|timepoint:adjmfc.group)
RUFY3	0	0	0.16637	0	4.93288e-09	0.0102605	0.82337	BC_Naive	~ age + (1|sex) + (1|subjectid) + (1|timepoint) + (1|adjmfc.group) + (1|timepoint:adjmfc.group)
GRSF1	0	1.9148e-10	0.0710373	0	0.161185	0.00137256	0.766405	BC_Naive	~ age + (1|sex) + (1|subjectid) + (1|timepoint) + (1|adjmfc.group) + (1|timepoint:adjmfc.group)
DCK	0.165808	0.00655968	0.151963	0.0662361	0	0.000340786	0.609092	BC_Naive	~ age + (1|sex) + (1|subjectid) + (1|timepoint) + (1|adjmfc.group) + (1|timepoint:adjmfc.group)
COX18	5.22381e-10	2.37357e-10	2.97593e-48	0.0131302	1.90494e-10	0.0208865	0.965983	BC_Naive	~ age + (1|sex) + (1|subjectid) + (1|timepoint) + (1|adjmfc.group) + (1|timepoint:adjmfc.group)
ANKRD17	8.62134e-10	0.0166956	0	0.0627933	0	0.0224978	0.898013	BC_Naive	~ age + (1|sex) + (1|subjectid) + (1|timepoint) + (1|adjmfc.group) + (1|timepoint:adjmfc.group)
IL8	0.244779	1.25602e-08	0	0	0	0.00766242	0.747558	BC_Naive	~ age + (1|sex) + (1|subjectid) + (1|timepoint) + (1|adjmfc.group) + (1|timepoint:adjmfc.group)
PF4	0	8.72552e-11	0.0552347	2.01511e-10	1.36413e-09	0.11709	0.827675	BC_Naive	~ age + (1|sex) + (1|subjectid) + (1|timepoint) + (1|adjmfc.group) + (1|timepoint:adjmfc.group)
PPBP	2.93463e-10	0	0.0744478	2.53451e-09	0.015998	0.0191349	0.890419	BC_Naive	~ age + (1|sex) + (1|subjectid) + (1|timepoint) + (1|adjmfc.group) + (1|timepoint:adjmfc.group)
MTHFD2L	0.0230118	0	0.0534421	0	2.47415e-10	0.0582447	0.865301	BC_Naive	~ age + (1|sex) + (1|subjectid) + (1|timepoint) + (1|adjmfc.group) + (1|timepoint:adjmfc.group)
AREG	0.00696958	0	0.262922	0	0.196241	0.000460888	0.533407	BC_Naive	~ age + (1|sex) + (1|subjectid) + (1|timepoint) + (1|adjmfc.group) + (1|timepoint:adjmfc.group)
RCHY1	0.0982156	0.0221411	0	0.0786186	2.49323e-08	0.0640143	0.73701	BC_Naive	~ age + (1|sex) + (1|subjectid) + (1|timepoint) + (1|adjmfc.group) + (1|timepoint:adjmfc.group)
THAP6	0	0	0	0	0	0.00427654	0.995723	BC_Naive	~ age + (1|sex) + (1|subjectid) + (1|timepoint) + (1|adjmfc.group) + (1|timepoint:adjmfc.group)
G3BP2	0	0	0.402643	3.44735e-10	0.0282503	0.0103799	0.558726	BC_Naive	~ age + (1|sex) + (1|subjectid) + (1|timepoint) + (1|adjmfc.group) + (1|timepoint:adjmfc.group)
USO1	0	1.24446e-10	0.201211	0.027586	0.0339462	0.0117693	0.725488	BC_Naive	~ age + (1|sex) + (1|subjectid) + (1|timepoint) + (1|adjmfc.group) + (1|timepoint:adjmfc.group)
NAAA	0.182659	0	0.238374	0.0267852	0	0.000683325	0.551498	BC_Naive	~ age + (1|sex) + (1|subjectid) + (1|timepoint) + (1|adjmfc.group) + (1|timepoint:adjmfc.group)
SDAD1	0.00576353	7.22605e-10	0	0	0.0120467	0.00217314	0.980017	BC_Naive	~ age + (1|sex) + (1|subjectid) + (1|timepoint) + (1|adjmfc.group) + (1|timepoint:adjmfc.group)
NUP54	0	0	0.0515722	0	0	0.0836516	0.864776	BC_Naive	~ age + (1|sex) + (1|subjectid) + (1|timepoint) + (1|adjmfc.group) + (1|timepoint:adjmfc.group)
SCARB2	0	3.8645e-10	0	0.0581598	0.0354088	0.0730512	0.83338	BC_Naive	~ age + (1|sex) + (1|subjectid) + (1|timepoint) + (1|adjmfc.group) + (1|timepoint:adjmfc.group)
44815	5.54602e-10	0.0054513	1.2043e-07	1.12114e-09	0	0.0429362	0.951612	BC_Naive	~ age + (1|sex) + (1|subjectid) + (1|timepoint) + (1|adjmfc.group) + (1|timepoint:adjmfc.group)
CCNI	0	0	0.0435433	0	0	6.89425e-05	0.956388	BC_Naive	~ age + (1|sex) + (1|subjectid) + (1|timepoint) + (1|adjmfc.group) + (1|timepoint:adjmfc.group)
CCNG2	0	0	0.591299	4.39629e-10	0.0131209	0.0053747	0.390205	BC_Naive	~ age + (1|sex) + (1|subjectid) + (1|timepoint) + (1|adjmfc.group) + (1|timepoint:adjmfc.group)
CNOT6L	0	0.00392716	0	0	0	1.88577e-05	0.996054	BC_Naive	~ age + (1|sex) + (1|subjectid) + (1|timepoint) + (1|adjmfc.group) + (1|timepoint:adjmfc.group)
MRPL1	0.0284966	0	0.0725331	0.0247083	1.55294e-10	0.0369925	0.837269	BC_Naive	~ age + (1|sex) + (1|subjectid) + (1|timepoint) + (1|adjmfc.group) + (1|timepoint:adjmfc.group)
BMP2K	0.0810272	0	0.177659	0	0.041462	0.0337627	0.666089	BC_Naive	~ age + (1|sex) + (1|subjectid) + (1|timepoint) + (1|adjmfc.group) + (1|timepoint:adjmfc.group)
PAQR3	0	0	0	0	0.0459143	0.000162929	0.953923	BC_Naive	~ age + (1|sex) + (1|subjectid) + (1|timepoint) + (1|adjmfc.group) + (1|timepoint:adjmfc.group)
ANTXR2	0	0	0	0	0	0.0128609	0.987139	BC_Naive	~ age + (1|sex) + (1|subjectid) + (1|timepoint) + (1|adjmfc.group) + (1|timepoint:adjmfc.group)
RASGEF1B	0.00571131	0	0.0569916	0	0	0.0723408	0.864956	BC_Naive	~ age + (1|sex) + (1|subjectid) + (1|timepoint) + (1|adjmfc.group) + (1|timepoint:adjmfc.group)
RP11-127B20.2	0.109758	2.19692e-10	0	0	0	0.00246003	0.887782	BC_Naive	~ age + (1|sex) + (1|subjectid) + (1|timepoint) + (1|adjmfc.group) + (1|timepoint:adjmfc.group)
HNRNPD	0.107036	0	0	0.00813109	0	0.0182172	0.866616	BC_Naive	~ age + (1|sex) + (1|subjectid) + (1|timepoint) + (1|adjmfc.group) + (1|timepoint:adjmfc.group)
RP11-127B20.3	0	0	0.121026	0.0785889	0.033488	0.0645898	0.702308	BC_Naive	~ age + (1|sex) + (1|subjectid) + (1|timepoint) + (1|adjmfc.group) + (1|timepoint:adjmfc.group)
HNRNPDL	0.0310939	0	0.167807	0	0.267851	0.0356929	0.497556	BC_Naive	~ age + (1|sex) + (1|subjectid) + (1|timepoint) + (1|adjmfc.group) + (1|timepoint:adjmfc.group)
ENOPH1	0	0	0	0	0	0.000678768	0.999321	BC_Naive	~ age + (1|sex) + (1|subjectid) + (1|timepoint) + (1|adjmfc.group) + (1|timepoint:adjmfc.group)
SEC31A	0.115862	0	0	0	2.09886e-10	0.000363545	0.883774	BC_Naive	~ age + (1|sex) + (1|subjectid) + (1|timepoint) + (1|adjmfc.group) + (1|timepoint:adjmfc.group)
THAP9-AS1	0.0297133	9.16396e-11	0.530314	0.0446052	0	0.0176622	0.377706	BC_Naive	~ age + (1|sex) + (1|subjectid) + (1|timepoint) + (1|adjmfc.group) + (1|timepoint:adjmfc.group)
COPS4	0	0	0	0	0	0.0098404	0.99016	BC_Naive	~ age + (1|sex) + (1|subjectid) + (1|timepoint) + (1|adjmfc.group) + (1|timepoint:adjmfc.group)
PLAC8	0.00187511	0.110498	0.33388	0.0685159	0	0.0519597	0.433271	BC_Naive	~ age + (1|sex) + (1|subjectid) + (1|timepoint) + (1|adjmfc.group) + (1|timepoint:adjmfc.group)
COQ2	0	0	0	0	0	0.195227	0.804773	BC_Naive	~ age + (1|sex) + (1|subjectid) + (1|timepoint) + (1|adjmfc.group) + (1|timepoint:adjmfc.group)
HELQ	0	0	0.237931	7.8741e-11	0	0.0148908	0.747178	BC_Naive	~ age + (1|sex) + (1|subjectid) + (1|timepoint) + (1|adjmfc.group) + (1|timepoint:adjmfc.group)
MRPS18C	1.35085e-09	0.0312934	1.97857e-09	0.0576173	0.0277326	0.000625798	0.882731	BC_Naive	~ age + (1|sex) + (1|subjectid) + (1|timepoint) + (1|adjmfc.group) + (1|timepoint:adjmfc.group)
FAM175A	0	0	0	0	0	0.00591648	0.994084	BC_Naive	~ age + (1|sex) + (1|subjectid) + (1|timepoint) + (1|adjmfc.group) + (1|timepoint:adjmfc.group)
ARHGAP24	3.68522e-07	1.17461e-07	0.79163	1.4109e-08	0.0254794	0.0596792	0.123211	BC_Naive	~ age + (1|sex) + (1|subjectid) + (1|timepoint) + (1|adjmfc.group) + (1|timepoint:adjmfc.group)
C4orf36	0	0.0334801	0	0.220768	0	0.0220752	0.723677	BC_Naive	~ age + (1|sex) + (1|subjectid) + (1|timepoint) + (1|adjmfc.group) + (1|timepoint:adjmfc.group)
AFF1	0.0978306	0	0	0.0202447	0	0.0801584	0.801766	BC_Naive	~ age + (1|sex) + (1|subjectid) + (1|timepoint) + (1|adjmfc.group) + (1|timepoint:adjmfc.group)
KLHL8	0.077769	0.00664627	1.098e-08	0	0	0.0116127	0.903972	BC_Naive	~ age + (1|sex) + (1|subjectid) + (1|timepoint) + (1|adjmfc.group) + (1|timepoint:adjmfc.group)
HSD17B11	0.121428	0	0.263793	0.143909	0	0.000702294	0.470167	BC_Naive	~ age + (1|sex) + (1|subjectid) + (1|timepoint) + (1|adjmfc.group) + (1|timepoint:adjmfc.group)
NUDT9	2.78015e-10	0	0.075425	0	0.0286709	0.0483484	0.847556	BC_Naive	~ age + (1|sex) + (1|subjectid) + (1|timepoint) + (1|adjmfc.group) + (1|timepoint:adjmfc.group)
PKD2	0	0	0.415824	0	0	0.0190555	0.565121	BC_Naive	~ age + (1|sex) + (1|subjectid) + (1|timepoint) + (1|adjmfc.group) + (1|timepoint:adjmfc.group)
PPM1K	0.0700322	0	0.314336	0	0.0247462	0.00742399	0.583462	BC_Naive	~ age + (1|sex) + (1|subjectid) + (1|timepoint) + (1|adjmfc.group) + (1|timepoint:adjmfc.group)
HERC6	0.0381162	1.30895e-10	0.05366	0	0	0.00293897	0.905285	BC_Naive	~ age + (1|sex) + (1|subjectid) + (1|timepoint) + (1|adjmfc.group) + (1|timepoint:adjmfc.group)
HERC5	0.0590775	3.63309e-08	0.354593	0.0144486	1.54911e-09	0.0851479	0.486733	BC_Naive	~ age + (1|sex) + (1|subjectid) + (1|timepoint) + (1|adjmfc.group) + (1|timepoint:adjmfc.group)
PYURF	0	0.0451251	0.0415694	1.62497e-10	0.0910548	0.00331726	0.818933	BC_Naive	~ age + (1|sex) + (1|subjectid) + (1|timepoint) + (1|adjmfc.group) + (1|timepoint:adjmfc.group)
HERC3	0	0.0126446	0	0	0	0.00709349	0.980262	BC_Naive	~ age + (1|sex) + (1|subjectid) + (1|timepoint) + (1|adjmfc.group) + (1|timepoint:adjmfc.group)
NAP1L5	0.292926	0.131351	0.24644	0	0.00514293	0.021609	0.302531	BC_Naive	~ age + (1|sex) + (1|subjectid) + (1|timepoint) + (1|adjmfc.group) + (1|timepoint:adjmfc.group)
FAM13A-AS1	0	0.0200105	0.019604	0	0.144549	0.142991	0.672845	BC_Naive	~ age + (1|sex) + (1|subjectid) + (1|timepoint) + (1|adjmfc.group) + (1|timepoint:adjmfc.group)
SNCA	0	0.0122968	0.0345354	1.33156e-10	0.0477181	0.00839683	0.897053	BC_Naive	~ age + (1|sex) + (1|subjectid) + (1|timepoint) + (1|adjmfc.group) + (1|timepoint:adjmfc.group)
CCSER1	0.0423416	0	0	0	0	0.00177636	0.955882	BC_Naive	~ age + (1|sex) + (1|subjectid) + (1|timepoint) + (1|adjmfc.group) + (1|timepoint:adjmfc.group)
SMARCAD1	0.0442152	0	0	0	4.19253e-10	0.00372961	0.952055	BC_Naive	~ age + (1|sex) + (1|subjectid) + (1|timepoint) + (1|adjmfc.group) + (1|timepoint:adjmfc.group)
PDLIM5	0.261801	0	0	0	0	0.00214009	0.736059	BC_Naive	~ age + (1|sex) + (1|subjectid) + (1|timepoint) + (1|adjmfc.group) + (1|timepoint:adjmfc.group)
RAP1GDS1	0	0	0	0	0.128294	0.0600437	0.811662	BC_Naive	~ age + (1|sex) + (1|subjectid) + (1|timepoint) + (1|adjmfc.group) + (1|timepoint:adjmfc.group)
TSPAN5	9.56801e-11	1.28282e-10	0	0.108141	0	0.000246298	0.891613	BC_Naive	~ age + (1|sex) + (1|subjectid) + (1|timepoint) + (1|adjmfc.group) + (1|timepoint:adjmfc.group)
EIF4E	0.128999	0	0	0.0553266	2.66956e-08	0.0318364	0.783838	BC_Naive	~ age + (1|sex) + (1|subjectid) + (1|timepoint) + (1|adjmfc.group) + (1|timepoint:adjmfc.group)
METAP1	0	0	0	0.0224888	0	0.00966927	0.967842	BC_Naive	~ age + (1|sex) + (1|subjectid) + (1|timepoint) + (1|adjmfc.group) + (1|timepoint:adjmfc.group)
ADH5	0	1.21596e-09	0.0190539	0	0.165784	0.0189041	0.796258	BC_Naive	~ age + (1|sex) + (1|subjectid) + (1|timepoint) + (1|adjmfc.group) + (1|timepoint:adjmfc.group)
DAPP1	0.121365	0	0	0	0.0236436	0.0081888	0.846802	BC_Naive	~ age + (1|sex) + (1|subjectid) + (1|timepoint) + (1|adjmfc.group) + (1|timepoint:adjmfc.group)
LAMTOR3	0	0	0	0	0.102792	0.0946617	0.802546	BC_Naive	~ age + (1|sex) + (1|subjectid) + (1|timepoint) + (1|adjmfc.group) + (1|timepoint:adjmfc.group)
DNAJB14	0	0	0	0	0	0.00216083	0.997839	BC_Naive	~ age + (1|sex) + (1|subjectid) + (1|timepoint) + (1|adjmfc.group) + (1|timepoint:adjmfc.group)
H2AFZ	0	0	0.00899046	0	0.451602	4.19119e-06	0.539403	BC_Naive	~ age + (1|sex) + (1|subjectid) + (1|timepoint) + (1|adjmfc.group) + (1|timepoint:adjmfc.group)
PPP3CA	0.122611	0	0.148383	0.0261941	0	0.0739996	0.628813	BC_Naive	~ age + (1|sex) + (1|subjectid) + (1|timepoint) + (1|adjmfc.group) + (1|timepoint:adjmfc.group)
AP001816.1	0	0	0	0.0374723	0.00737458	0.00149125	0.953662	BC_Naive	~ age + (1|sex) + (1|subjectid) + (1|timepoint) + (1|adjmfc.group) + (1|timepoint:adjmfc.group)
BANK1	7.40497e-10	0	0.501421	8.47648e-08	0.0296734	0.0331394	0.435766	BC_Naive	~ age + (1|sex) + (1|subjectid) + (1|timepoint) + (1|adjmfc.group) + (1|timepoint:adjmfc.group)
SLC39A8	0	0	0	0	0	0.00737746	0.992623	BC_Naive	~ age + (1|sex) + (1|subjectid) + (1|timepoint) + (1|adjmfc.group) + (1|timepoint:adjmfc.group)
NFKB1	0	0.0170185	0	1.71435e-10	1.71949e-10	0.00717963	0.975802	BC_Naive	~ age + (1|sex) + (1|subjectid) + (1|timepoint) + (1|adjmfc.group) + (1|timepoint:adjmfc.group)
MANBA	0	0	0	0	0	8.42996e-05	0.999916	BC_Naive	~ age + (1|sex) + (1|subjectid) + (1|timepoint) + (1|adjmfc.group) + (1|timepoint:adjmfc.group)
UBE2D3	1.53883e-10	0	0.136094	0	0.250395	0.0581642	0.555346	BC_Naive	~ age + (1|sex) + (1|subjectid) + (1|timepoint) + (1|adjmfc.group) + (1|timepoint:adjmfc.group)
CISD2	0.066752	0.0136756	0	2.67598e-10	0.0744569	0.00493828	0.840177	BC_Naive	~ age + (1|sex) + (1|subjectid) + (1|timepoint) + (1|adjmfc.group) + (1|timepoint:adjmfc.group)
SLC9B1	0.107056	0	0.138821	0	2.55352e-10	0.0338037	0.720319	BC_Naive	~ age + (1|sex) + (1|subjectid) + (1|timepoint) + (1|adjmfc.group) + (1|timepoint:adjmfc.group)
SLC9B2	0	5.08146e-10	0.268947	9.46161e-09	0	0.000894601	0.730159	BC_Naive	~ age + (1|sex) + (1|subjectid) + (1|timepoint) + (1|adjmfc.group) + (1|timepoint:adjmfc.group)
BDH2	0	1.8965e-10	0.327966	0	0	0.0203521	0.651682	BC_Naive	~ age + (1|sex) + (1|subjectid) + (1|timepoint) + (1|adjmfc.group) + (1|timepoint:adjmfc.group)
TET2	0.00330823	0	0	0.103172	1.15097e-09	0.136705	0.756814	BC_Naive	~ age + (1|sex) + (1|subjectid) + (1|timepoint) + (1|adjmfc.group) + (1|timepoint:adjmfc.group)
PPA2	0	2.26469e-10	0.00477072	1.70749e-08	0.108956	0.0630687	0.823204	BC_Naive	~ age + (1|sex) + (1|subjectid) + (1|timepoint) + (1|adjmfc.group) + (1|timepoint:adjmfc.group)
INTS12	0	0	0	0	0	0.00711813	0.992882	BC_Naive	~ age + (1|sex) + (1|subjectid) + (1|timepoint) + (1|adjmfc.group) + (1|timepoint:adjmfc.group)
TBCK	0	9.82499e-11	0	0	0.0947663	0.00218321	0.903051	BC_Naive	~ age + (1|sex) + (1|subjectid) + (1|timepoint) + (1|adjmfc.group) + (1|timepoint:adjmfc.group)
AIMP1	0	0	0	0	0	0.0191107	0.980889	BC_Naive	~ age + (1|sex) + (1|subjectid) + (1|timepoint) + (1|adjmfc.group) + (1|timepoint:adjmfc.group)
PAPSS1	0	0	0	0	0	0.00945554	0.990544	BC_Naive	~ age + (1|sex) + (1|subjectid) + (1|timepoint) + (1|adjmfc.group) + (1|timepoint:adjmfc.group)
CYP2U1	7.13756e-10	0	2.03337e-09	0.00716833	0.0446095	0.00638832	0.941834	BC_Naive	~ age + (1|sex) + (1|subjectid) + (1|timepoint) + (1|adjmfc.group) + (1|timepoint:adjmfc.group)
HADH	2.05655e-09	0	4.20643e-09	0.00192559	0.138456	0.000435614	0.859183	BC_Naive	~ age + (1|sex) + (1|subjectid) + (1|timepoint) + (1|adjmfc.group) + (1|timepoint:adjmfc.group)
LEF1	6.04518e-10	6.64224e-09	0.0225864	0	0	0.015521	0.961893	BC_Naive	~ age + (1|sex) + (1|subjectid) + (1|timepoint) + (1|adjmfc.group) + (1|timepoint:adjmfc.group)
RPL34	0.76314	7.20383e-11	0.134338	0.0162812	0.0346082	0.00408856	0.0475439	BC_Naive	~ age + (1|sex) + (1|subjectid) + (1|timepoint) + (1|adjmfc.group) + (1|timepoint:adjmfc.group)
OSTC	0	0	0	0.129075	0	0.00297006	0.867955	BC_Naive	~ age + (1|sex) + (1|subjectid) + (1|timepoint) + (1|adjmfc.group) + (1|timepoint:adjmfc.group)
SEC24B	0	0	0	0	0	0.000483482	0.999517	BC_Naive	~ age + (1|sex) + (1|subjectid) + (1|timepoint) + (1|adjmfc.group) + (1|timepoint:adjmfc.group)
CCDC109B	0	0.0637193	0	0	0	0.0086157	0.927665	BC_Naive	~ age + (1|sex) + (1|subjectid) + (1|timepoint) + (1|adjmfc.group) + (1|timepoint:adjmfc.group)
PLA2G12A	0	0.037991	0	0	0.0118058	0.00323516	0.946968	BC_Naive	~ age + (1|sex) + (1|subjectid) + (1|timepoint) + (1|adjmfc.group) + (1|timepoint:adjmfc.group)
GAR1	0	0	0	0	0	0.00259538	0.997405	BC_Naive	~ age + (1|sex) + (1|subjectid) + (1|timepoint) + (1|adjmfc.group) + (1|timepoint:adjmfc.group)
AP1AR	0	0	0	0	0	0.0143067	0.985693	BC_Naive	~ age + (1|sex) + (1|subjectid) + (1|timepoint) + (1|adjmfc.group) + (1|timepoint:adjmfc.group)
TIFA	0	0	0.142223	0	0	0.0875887	0.770188	BC_Naive	~ age + (1|sex) + (1|subjectid) + (1|timepoint) + (1|adjmfc.group) + (1|timepoint:adjmfc.group)
ALPK1	0.110781	0.0319217	0	0.0611992	0.00614328	0.0280736	0.761881	BC_Naive	~ age + (1|sex) + (1|subjectid) + (1|timepoint) + (1|adjmfc.group) + (1|timepoint:adjmfc.group)
LARP7	0	0	0	0	0	0.000556876	0.999443	BC_Naive	~ age + (1|sex) + (1|subjectid) + (1|timepoint) + (1|adjmfc.group) + (1|timepoint:adjmfc.group)
CAMK2D	0.0109134	0	0	0	0	0.0321187	0.956968	BC_Naive	~ age + (1|sex) + (1|subjectid) + (1|timepoint) + (1|adjmfc.group) + (1|timepoint:adjmfc.group)
UGT8	0	0	1.16054e-10	0.0374098	0	0.00803921	0.954551	BC_Naive	~ age + (1|sex) + (1|subjectid) + (1|timepoint) + (1|adjmfc.group) + (1|timepoint:adjmfc.group)
SNHG8	0.0266551	0	0.25566	0	0.245781	0.0128113	0.459093	BC_Naive	~ age + (1|sex) + (1|subjectid) + (1|timepoint) + (1|adjmfc.group) + (1|timepoint:adjmfc.group)
METTL14	1.29101e-09	4.45022e-09	0	3.57125e-09	0.00568108	0.107227	0.887092	BC_Naive	~ age + (1|sex) + (1|subjectid) + (1|timepoint) + (1|adjmfc.group) + (1|timepoint:adjmfc.group)
USP53	0	0	0.385201	0.0280642	0	0.00520442	0.58153	BC_Naive	~ age + (1|sex) + (1|subjectid) + (1|timepoint) + (1|adjmfc.group) + (1|timepoint:adjmfc.group)
C4orf3	1.36638e-09	0	0.0901996	0.00324006	0	0.0182294	0.888331	BC_Naive	~ age + (1|sex) + (1|subjectid) + (1|timepoint) + (1|adjmfc.group) + (1|timepoint:adjmfc.group)
MAD2L1	0.0143276	1.86376e-08	0.133778	0	0	0.00162207	0.850272	BC_Naive	~ age + (1|sex) + (1|subjectid) + (1|timepoint) + (1|adjmfc.group) + (1|timepoint:adjmfc.group)
ANXA5	0.246605	0.135585	0	0	5.29306e-11	0.131491	0.486319	BC_Naive	~ age + (1|sex) + (1|subjectid) + (1|timepoint) + (1|adjmfc.group) + (1|timepoint:adjmfc.group)
EXOSC9	0	1.03599e-10	0	0	0.0569247	0.00641741	0.936658	BC_Naive	~ age + (1|sex) + (1|subjectid) + (1|timepoint) + (1|adjmfc.group) + (1|timepoint:adjmfc.group)
KIAA1109	0	0	0	0	0	0.0012125	0.998788	BC_Naive	~ age + (1|sex) + (1|subjectid) + (1|timepoint) + (1|adjmfc.group) + (1|timepoint:adjmfc.group)
SPATA5	0.000304907	0.0859642	0	0.0452776	0.0137362	0.0526178	0.802099	BC_Naive	~ age + (1|sex) + (1|subjectid) + (1|timepoint) + (1|adjmfc.group) + (1|timepoint:adjmfc.group)
SPRY1	0	0	0.117439	0	0.0415538	0.0363103	0.804697	BC_Naive	~ age + (1|sex) + (1|subjectid) + (1|timepoint) + (1|adjmfc.group) + (1|timepoint:adjmfc.group)
MFSD8	0	0	0.112551	0	0.0188306	0.0236342	0.844984	BC_Naive	~ age + (1|sex) + (1|subjectid) + (1|timepoint) + (1|adjmfc.group) + (1|timepoint:adjmfc.group)
C4orf29	0	0	0.0517961	0	0	0.0356548	0.912549	BC_Naive	~ age + (1|sex) + (1|subjectid) + (1|timepoint) + (1|adjmfc.group) + (1|timepoint:adjmfc.group)
LARP1B	0	2.90429e-10	8.39108e-10	0.04167	0.0030839	0.00499842	0.950248	BC_Naive	~ age + (1|sex) + (1|subjectid) + (1|timepoint) + (1|adjmfc.group) + (1|timepoint:adjmfc.group)
PGRMC2	0.00924696	0	0.0125278	0	0	0.00173649	0.976489	BC_Naive	~ age + (1|sex) + (1|subjectid) + (1|timepoint) + (1|adjmfc.group) + (1|timepoint:adjmfc.group)
JADE1	0	0.0414992	0.170061	0	0	0.00903127	0.779409	BC_Naive	~ age + (1|sex) + (1|subjectid) + (1|timepoint) + (1|adjmfc.group) + (1|timepoint:adjmfc.group)
SCLT1	0	0.00199157	1.18994e-09	0.0137252	0.104108	0.0141593	0.866016	BC_Naive	~ age + (1|sex) + (1|subjectid) + (1|timepoint) + (1|adjmfc.group) + (1|timepoint:adjmfc.group)
C4orf33	0	0	0	0	0	0.0555053	0.944495	BC_Naive	~ age + (1|sex) + (1|subjectid) + (1|timepoint) + (1|adjmfc.group) + (1|timepoint:adjmfc.group)
ELF2	0.0233478	0	3.64693e-10	0	0.158434	0.0504706	0.767747	BC_Naive	~ age + (1|sex) + (1|subjectid) + (1|timepoint) + (1|adjmfc.group) + (1|timepoint:adjmfc.group)
NDUFC1	0	0	0.244989	0	0	0.0362748	0.718736	BC_Naive	~ age + (1|sex) + (1|subjectid) + (1|timepoint) + (1|adjmfc.group) + (1|timepoint:adjmfc.group)
NAA15	0	0	0	0	0	0.0232078	0.976792	BC_Naive	~ age + (1|sex) + (1|subjectid) + (1|timepoint) + (1|adjmfc.group) + (1|timepoint:adjmfc.group)
RP11-83A24.2	0	0	0	0	0	0.034311	0.965689	BC_Naive	~ age + (1|sex) + (1|subjectid) + (1|timepoint) + (1|adjmfc.group) + (1|timepoint:adjmfc.group)
RAB33B	0	0	0.540831	8.82116e-11	1.41888e-09	0.0225318	0.436637	BC_Naive	~ age + (1|sex) + (1|subjectid) + (1|timepoint) + (1|adjmfc.group) + (1|timepoint:adjmfc.group)
SETD7	0	1.58083e-10	0.175972	0	0	0.00702875	0.817	BC_Naive	~ age + (1|sex) + (1|subjectid) + (1|timepoint) + (1|adjmfc.group) + (1|timepoint:adjmfc.group)
MGST2	0	0	0	0	0	0.0633228	0.936677	BC_Naive	~ age + (1|sex) + (1|subjectid) + (1|timepoint) + (1|adjmfc.group) + (1|timepoint:adjmfc.group)
MAML3	0	0	0	0	0	1.83212e-05	0.999982	BC_Naive	~ age + (1|sex) + (1|subjectid) + (1|timepoint) + (1|adjmfc.group) + (1|timepoint:adjmfc.group)
SCOC	1.01064e-10	0	0	0	0.346049	0.0128081	0.641143	BC_Naive	~ age + (1|sex) + (1|subjectid) + (1|timepoint) + (1|adjmfc.group) + (1|timepoint:adjmfc.group)
RP11-425I13.3	0.135214	0	8.09983e-10	0	0.00473111	0.00129296	0.858762	BC_Naive	~ age + (1|sex) + (1|subjectid) + (1|timepoint) + (1|adjmfc.group) + (1|timepoint:adjmfc.group)
ELMOD2	0	0	0	0	0	0.00283213	0.997168	BC_Naive	~ age + (1|sex) + (1|subjectid) + (1|timepoint) + (1|adjmfc.group) + (1|timepoint:adjmfc.group)
TBC1D9	0	0	0.114649	2.35222e-09	0	0.0213452	0.864006	BC_Naive	~ age + (1|sex) + (1|subjectid) + (1|timepoint) + (1|adjmfc.group) + (1|timepoint:adjmfc.group)
RP11-102N12.3	0.11489	0	0.0316586	0	0.0254369	0.00730404	0.820711	BC_Naive	~ age + (1|sex) + (1|subjectid) + (1|timepoint) + (1|adjmfc.group) + (1|timepoint:adjmfc.group)
ZNF330	0	0.100845	3.34488e-10	0	0.0363603	0.0763812	0.786414	BC_Naive	~ age + (1|sex) + (1|subjectid) + (1|timepoint) + (1|adjmfc.group) + (1|timepoint:adjmfc.group)
IL15	0.0204249	0.0244092	0.0431281	0.0963687	0	0.036738	0.778931	BC_Naive	~ age + (1|sex) + (1|subjectid) + (1|timepoint) + (1|adjmfc.group) + (1|timepoint:adjmfc.group)
USP38	0	0	0	0	0	0.0116333	0.988367	BC_Naive	~ age + (1|sex) + (1|subjectid) + (1|timepoint) + (1|adjmfc.group) + (1|timepoint:adjmfc.group)
GAB1	0.100889	5.21602e-10	0.100607	4.19796e-09	0.0418419	0.00251814	0.754144	BC_Naive	~ age + (1|sex) + (1|subjectid) + (1|timepoint) + (1|adjmfc.group) + (1|timepoint:adjmfc.group)
SMARCA5	0	0.000428094	0	0	0.108008	0.00930862	0.882255	BC_Naive	~ age + (1|sex) + (1|subjectid) + (1|timepoint) + (1|adjmfc.group) + (1|timepoint:adjmfc.group)
ANAPC10	0	0	0	0	0	0.000378653	0.999621	BC_Naive	~ age + (1|sex) + (1|subjectid) + (1|timepoint) + (1|adjmfc.group) + (1|timepoint:adjmfc.group)
ABCE1	0	0	0.208893	0	0	0.000155899	0.790951	BC_Naive	~ age + (1|sex) + (1|subjectid) + (1|timepoint) + (1|adjmfc.group) + (1|timepoint:adjmfc.group)
OTUD4	0	0	0.43032	0.013224	0.0317691	0.00353546	0.521151	BC_Naive	~ age + (1|sex) + (1|subjectid) + (1|timepoint) + (1|adjmfc.group) + (1|timepoint:adjmfc.group)
MMAA	0.00571675	1.21872e-10	0.128739	1.78547e-09	0.00313717	0.0032544	0.859152	BC_Naive	~ age + (1|sex) + (1|subjectid) + (1|timepoint) + (1|adjmfc.group) + (1|timepoint:adjmfc.group)
ZNF827	0	0	0	0	0	0.0192696	0.98073	BC_Naive	~ age + (1|sex) + (1|subjectid) + (1|timepoint) + (1|adjmfc.group) + (1|timepoint:adjmfc.group)
LSM6	0	0	0.136965	0	0	0.0358972	0.827138	BC_Naive	~ age + (1|sex) + (1|subjectid) + (1|timepoint) + (1|adjmfc.group) + (1|timepoint:adjmfc.group)
PRMT10	0.470635	0.00677136	0	0.0386844	0	0.00904148	0.474867	BC_Naive	~ age + (1|sex) + (1|subjectid) + (1|timepoint) + (1|adjmfc.group) + (1|timepoint:adjmfc.group)
NR3C2	0	0	0	0	0	0.00441003	0.99559	BC_Naive	~ age + (1|sex) + (1|subjectid) + (1|timepoint) + (1|adjmfc.group) + (1|timepoint:adjmfc.group)
LRBA	0.00406877	0	0	0	0	0.000548581	0.995383	BC_Naive	~ age + (1|sex) + (1|subjectid) + (1|timepoint) + (1|adjmfc.group) + (1|timepoint:adjmfc.group)
RPS3A	0	0	0.70953	0.0338289	0.0583489	0.0228443	0.175448	BC_Naive	~ age + (1|sex) + (1|subjectid) + (1|timepoint) + (1|adjmfc.group) + (1|timepoint:adjmfc.group)
SH3D19	0.0708005	4.40563e-10	0.25523	0	0	0.0115123	0.662457	BC_Naive	~ age + (1|sex) + (1|subjectid) + (1|timepoint) + (1|adjmfc.group) + (1|timepoint:adjmfc.group)
PET112	0.0435949	0.0971772	0.359918	0	0	0.0419469	0.457363	BC_Naive	~ age + (1|sex) + (1|subjectid) + (1|timepoint) + (1|adjmfc.group) + (1|timepoint:adjmfc.group)
FBXW7	0	0	0	0	0	0.120812	0.879188	BC_Naive	~ age + (1|sex) + (1|subjectid) + (1|timepoint) + (1|adjmfc.group) + (1|timepoint:adjmfc.group)
TMEM154	0	1.56643e-10	0.359622	0	0.0307499	0.00252604	0.607103	BC_Naive	~ age + (1|sex) + (1|subjectid) + (1|timepoint) + (1|adjmfc.group) + (1|timepoint:adjmfc.group)
ARFIP1	0	0	0	0	0.0244857	0.0165001	0.959014	BC_Naive	~ age + (1|sex) + (1|subjectid) + (1|timepoint) + (1|adjmfc.group) + (1|timepoint:adjmfc.group)
KIAA0922	1.633e-07	0.0524867	9.78539e-10	2.76411e-09	0.263166	0.0281233	0.656223	BC_Naive	~ age + (1|sex) + (1|subjectid) + (1|timepoint) + (1|adjmfc.group) + (1|timepoint:adjmfc.group)
PLRG1	0.0797177	0.024231	0	0	0.136348	0.000611397	0.759092	BC_Naive	~ age + (1|sex) + (1|subjectid) + (1|timepoint) + (1|adjmfc.group) + (1|timepoint:adjmfc.group)
MAP9	0	0	0	0.0105104	0.0333621	0.0268071	0.92932	BC_Naive	~ age + (1|sex) + (1|subjectid) + (1|timepoint) + (1|adjmfc.group) + (1|timepoint:adjmfc.group)
CTSO	0	0	0	0	0	0.0420337	0.957966	BC_Naive	~ age + (1|sex) + (1|subjectid) + (1|timepoint) + (1|adjmfc.group) + (1|timepoint:adjmfc.group)
FAM198B	0	0.0197764	0.400459	0.0317519	0	0.00637115	0.541641	BC_Naive	~ age + (1|sex) + (1|subjectid) + (1|timepoint) + (1|adjmfc.group) + (1|timepoint:adjmfc.group)
TMEM144	0	4.89589e-09	0.62492	0	0.0295862	0.0232892	0.322204	BC_Naive	~ age + (1|sex) + (1|subjectid) + (1|timepoint) + (1|adjmfc.group) + (1|timepoint:adjmfc.group)
C4orf46	0.000624912	2.11677e-10	0.39423	8.68427e-11	9.95441e-10	0.000412911	0.604732	BC_Naive	~ age + (1|sex) + (1|subjectid) + (1|timepoint) + (1|adjmfc.group) + (1|timepoint:adjmfc.group)
ETFDH	5.91936e-10	0.0761431	0.150797	0	0.104847	0.00249743	0.665716	BC_Naive	~ age + (1|sex) + (1|subjectid) + (1|timepoint) + (1|adjmfc.group) + (1|timepoint:adjmfc.group)
PPID	0.0129417	0	0	0.0315369	0	3.02643e-06	0.955518	BC_Naive	~ age + (1|sex) + (1|subjectid) + (1|timepoint) + (1|adjmfc.group) + (1|timepoint:adjmfc.group)
RAPGEF2	1.24036e-10	0.047283	0	0.0139369	0.248186	0.00553037	0.685064	BC_Naive	~ age + (1|sex) + (1|subjectid) + (1|timepoint) + (1|adjmfc.group) + (1|timepoint:adjmfc.group)
NAF1	0.0537306	0	0.379036	6.56216e-11	0	0.0146798	0.552554	BC_Naive	~ age + (1|sex) + (1|subjectid) + (1|timepoint) + (1|adjmfc.group) + (1|timepoint:adjmfc.group)
TMA16	0	0	0	0	0	0.00575364	0.994246	BC_Naive	~ age + (1|sex) + (1|subjectid) + (1|timepoint) + (1|adjmfc.group) + (1|timepoint:adjmfc.group)
44621	0	0	0.357087	0.187864	0.0909599	0.0447425	0.319347	BC_Naive	~ age + (1|sex) + (1|subjectid) + (1|timepoint) + (1|adjmfc.group) + (1|timepoint:adjmfc.group)
TRIM61	0	0.0041096	0.590398	0.0569241	0	0.00370145	0.344866	BC_Naive	~ age + (1|sex) + (1|subjectid) + (1|timepoint) + (1|adjmfc.group) + (1|timepoint:adjmfc.group)
TMEM192	0	0	0	0	0	0.0271843	0.972816	BC_Naive	~ age + (1|sex) + (1|subjectid) + (1|timepoint) + (1|adjmfc.group) + (1|timepoint:adjmfc.group)
KLHL2	0	0.0270957	0.090793	0	0.0906122	0.00116016	0.790339	BC_Naive	~ age + (1|sex) + (1|subjectid) + (1|timepoint) + (1|adjmfc.group) + (1|timepoint:adjmfc.group)
MSMO1	0	0	0	0	0	0.00839855	0.991601	BC_Naive	~ age + (1|sex) + (1|subjectid) + (1|timepoint) + (1|adjmfc.group) + (1|timepoint:adjmfc.group)
DDX60	0.0352677	0	0.304079	0	0.0134871	0.00803923	0.639127	BC_Naive	~ age + (1|sex) + (1|subjectid) + (1|timepoint) + (1|adjmfc.group) + (1|timepoint:adjmfc.group)
DDX60L	0	0	0.32088	0	4.17692e-10	0.000679762	0.678441	BC_Naive	~ age + (1|sex) + (1|subjectid) + (1|timepoint) + (1|adjmfc.group) + (1|timepoint:adjmfc.group)
CBR4	0	0	0	0	0	0.0124579	0.987542	BC_Naive	~ age + (1|sex) + (1|subjectid) + (1|timepoint) + (1|adjmfc.group) + (1|timepoint:adjmfc.group)
NEK1	0.0251058	0	0	0	0.00879492	0.00727356	0.958826	BC_Naive	~ age + (1|sex) + (1|subjectid) + (1|timepoint) + (1|adjmfc.group) + (1|timepoint:adjmfc.group)
CLCN3	0.033131	0	0	0.101559	0	0.0101066	0.855203	BC_Naive	~ age + (1|sex) + (1|subjectid) + (1|timepoint) + (1|adjmfc.group) + (1|timepoint:adjmfc.group)
C4orf27	0	0	0	5.95385e-09	0.131541	0.0159268	0.852533	BC_Naive	~ age + (1|sex) + (1|subjectid) + (1|timepoint) + (1|adjmfc.group) + (1|timepoint:adjmfc.group)
GALNT7	0	0	0.0892318	0.0380622	0	0.00495658	0.867749	BC_Naive	~ age + (1|sex) + (1|subjectid) + (1|timepoint) + (1|adjmfc.group) + (1|timepoint:adjmfc.group)
HMGB2	0.32717	0	0.0644057	0	0.152777	0.0163797	0.439267	BC_Naive	~ age + (1|sex) + (1|subjectid) + (1|timepoint) + (1|adjmfc.group) + (1|timepoint:adjmfc.group)
RP11-798M19.6	0	0	0	0	0	0.00368304	0.996317	BC_Naive	~ age + (1|sex) + (1|subjectid) + (1|timepoint) + (1|adjmfc.group) + (1|timepoint:adjmfc.group)
FBXO8	0	0.0109401	0	0	0	0.0353655	0.953694	BC_Naive	~ age + (1|sex) + (1|subjectid) + (1|timepoint) + (1|adjmfc.group) + (1|timepoint:adjmfc.group)
CEP44	8.99095e-09	0	0	1.21655e-08	0.00993968	0.000116894	0.989943	BC_Naive	~ age + (1|sex) + (1|subjectid) + (1|timepoint) + (1|adjmfc.group) + (1|timepoint:adjmfc.group)
GPM6A	1.45365e-10	0	0.0837323	0	0	0.054023	0.862245	BC_Naive	~ age + (1|sex) + (1|subjectid) + (1|timepoint) + (1|adjmfc.group) + (1|timepoint:adjmfc.group)
SPCS3	0	0	0	0	0	0.0516677	0.948332	BC_Naive	~ age + (1|sex) + (1|subjectid) + (1|timepoint) + (1|adjmfc.group) + (1|timepoint:adjmfc.group)
AGA	0	0	0	0	0	0.02154	0.97846	BC_Naive	~ age + (1|sex) + (1|subjectid) + (1|timepoint) + (1|adjmfc.group) + (1|timepoint:adjmfc.group)
DCTD	0	1.36294e-09	0.0467684	0.0762019	0.0137862	0.0665769	0.796667	BC_Naive	~ age + (1|sex) + (1|subjectid) + (1|timepoint) + (1|adjmfc.group) + (1|timepoint:adjmfc.group)
CDKN2AIP	1.49817e-10	0	0.0141771	0	0.0473933	0.0118453	0.926584	BC_Naive	~ age + (1|sex) + (1|subjectid) + (1|timepoint) + (1|adjmfc.group) + (1|timepoint:adjmfc.group)
ING2	0	0	0	0	0	0.101528	0.898472	BC_Naive	~ age + (1|sex) + (1|subjectid) + (1|timepoint) + (1|adjmfc.group) + (1|timepoint:adjmfc.group)
RWDD4	0	0	0	0	0	0.0100282	0.989972	BC_Naive	~ age + (1|sex) + (1|subjectid) + (1|timepoint) + (1|adjmfc.group) + (1|timepoint:adjmfc.group)
TRAPPC11	0	0.00521147	0.245734	0	0.159888	0.0178173	0.571349	BC_Naive	~ age + (1|sex) + (1|subjectid) + (1|timepoint) + (1|adjmfc.group) + (1|timepoint:adjmfc.group)
IRF2	0	0	0.0306144	0.11504	0	0.0173751	0.83697	BC_Naive	~ age + (1|sex) + (1|subjectid) + (1|timepoint) + (1|adjmfc.group) + (1|timepoint:adjmfc.group)
RP11-326I11.3	0.101913	1.74583e-09	0	0	0	0.0227356	0.875351	BC_Naive	~ age + (1|sex) + (1|subjectid) + (1|timepoint) + (1|adjmfc.group) + (1|timepoint:adjmfc.group)
CASP3	0	0.0171397	8.30732e-09	0.029106	0	0.0167705	0.936984	BC_Naive	~ age + (1|sex) + (1|subjectid) + (1|timepoint) + (1|adjmfc.group) + (1|timepoint:adjmfc.group)
PRIMPOL	0	0.0416762	9.48913e-10	0	0.106246	0.00439597	0.847682	BC_Naive	~ age + (1|sex) + (1|subjectid) + (1|timepoint) + (1|adjmfc.group) + (1|timepoint:adjmfc.group)
ACSL1	0	0	0.199369	3.4836e-10	0	0.0158917	0.784739	BC_Naive	~ age + (1|sex) + (1|subjectid) + (1|timepoint) + (1|adjmfc.group) + (1|timepoint:adjmfc.group)
SLC25A4	0	0	2.01854e-09	2.53322e-09	0.128275	0.00703798	0.864687	BC_Naive	~ age + (1|sex) + (1|subjectid) + (1|timepoint) + (1|adjmfc.group) + (1|timepoint:adjmfc.group)
KIAA1430	0	0	0	0.0837902	0	0.0697976	0.846412	BC_Naive	~ age + (1|sex) + (1|subjectid) + (1|timepoint) + (1|adjmfc.group) + (1|timepoint:adjmfc.group)
SNX25	2.93479e-09	3.43652e-10	0.21792	3.78508e-09	1.37687e-10	0.0142235	0.767857	BC_Naive	~ age + (1|sex) + (1|subjectid) + (1|timepoint) + (1|adjmfc.group) + (1|timepoint:adjmfc.group)
LRP2BP	0.0766969	7.91928e-10	0	0	0.0434568	0.00423861	0.875608	BC_Naive	~ age + (1|sex) + (1|subjectid) + (1|timepoint) + (1|adjmfc.group) + (1|timepoint:adjmfc.group)
ANKRD37	4.36123e-09	2.11625e-06	0.0459117	0	0	0.0453992	0.908687	BC_Naive	~ age + (1|sex) + (1|subjectid) + (1|timepoint) + (1|adjmfc.group) + (1|timepoint:adjmfc.group)
UFSP2	0.105631	0.00469664	0	0	2.23205e-09	0.00278649	0.886886	BC_Naive	~ age + (1|sex) + (1|subjectid) + (1|timepoint) + (1|adjmfc.group) + (1|timepoint:adjmfc.group)
FRG1	2.8422e-20	0	0.144653	0	0	0.0635294	0.791818	BC_Naive	~ age + (1|sex) + (1|subjectid) + (1|timepoint) + (1|adjmfc.group) + (1|timepoint:adjmfc.group)
CCDC127	0	0	0.118876	0	0	0.00548732	0.875637	BC_Naive	~ age + (1|sex) + (1|subjectid) + (1|timepoint) + (1|adjmfc.group) + (1|timepoint:adjmfc.group)
SDHA	0.0917132	0	0.14302	0.014694	0	0.0460084	0.704564	BC_Naive	~ age + (1|sex) + (1|subjectid) + (1|timepoint) + (1|adjmfc.group) + (1|timepoint:adjmfc.group)
PDCD6	0.113308	0	0.157825	0.0933	5.9735e-10	0.0143699	0.621197	BC_Naive	~ age + (1|sex) + (1|subjectid) + (1|timepoint) + (1|adjmfc.group) + (1|timepoint:adjmfc.group)
C5orf55	0.0390487	0.0147447	0	0	0	0.00185463	0.944352	BC_Naive	~ age + (1|sex) + (1|subjectid) + (1|timepoint) + (1|adjmfc.group) + (1|timepoint:adjmfc.group)
EXOC3	0	0	0.00590214	0	0	0.0209694	0.973128	BC_Naive	~ age + (1|sex) + (1|subjectid) + (1|timepoint) + (1|adjmfc.group) + (1|timepoint:adjmfc.group)
CTD-2228K2.5	0	9.41888e-11	0.0611865	0	0.0992088	0.0321423	0.807462	BC_Naive	~ age + (1|sex) + (1|subjectid) + (1|timepoint) + (1|adjmfc.group) + (1|timepoint:adjmfc.group)
BRD9	0.0147202	0.0369004	0.0684486	9.81286e-10	1.18153e-10	0.00562841	0.874302	BC_Naive	~ age + (1|sex) + (1|subjectid) + (1|timepoint) + (1|adjmfc.group) + (1|timepoint:adjmfc.group)
LPCAT1	0	1.03287e-10	0	0.0500401	0	0.00139007	0.94857	BC_Naive	~ age + (1|sex) + (1|subjectid) + (1|timepoint) + (1|adjmfc.group) + (1|timepoint:adjmfc.group)
MRPL36	0	0	1.44017e-10	1.50275e-10	1.68235e-09	0.013553	0.986447	BC_Naive	~ age + (1|sex) + (1|subjectid) + (1|timepoint) + (1|adjmfc.group) + (1|timepoint:adjmfc.group)
NDUFS6	0	0	0.0786036	0	0	0.0175043	0.903892	BC_Naive	~ age + (1|sex) + (1|subjectid) + (1|timepoint) + (1|adjmfc.group) + (1|timepoint:adjmfc.group)
KIAA0947	0.0244066	0	0.12877	0.011099	0	0.0659662	0.769758	BC_Naive	~ age + (1|sex) + (1|subjectid) + (1|timepoint) + (1|adjmfc.group) + (1|timepoint:adjmfc.group)
MED10	0.0284613	0	0.179972	0.0520214	1.89356e-09	0.0503112	0.689234	BC_Naive	~ age + (1|sex) + (1|subjectid) + (1|timepoint) + (1|adjmfc.group) + (1|timepoint:adjmfc.group)
NSUN2	0	0	0.422434	0	0	0.0332591	0.544307	BC_Naive	~ age + (1|sex) + (1|subjectid) + (1|timepoint) + (1|adjmfc.group) + (1|timepoint:adjmfc.group)
SRD5A1	0.0117682	0.0268664	0.0326751	0	0	0.00961492	0.919075	BC_Naive	~ age + (1|sex) + (1|subjectid) + (1|timepoint) + (1|adjmfc.group) + (1|timepoint:adjmfc.group)
PAPD7	0	0	0	0.0351641	0	0.000425416	0.96441	BC_Naive	~ age + (1|sex) + (1|subjectid) + (1|timepoint) + (1|adjmfc.group) + (1|timepoint:adjmfc.group)
MTRR	4.49345e-10	4.13836e-10	0	0.166321	0	0.0334864	0.800193	BC_Naive	~ age + (1|sex) + (1|subjectid) + (1|timepoint) + (1|adjmfc.group) + (1|timepoint:adjmfc.group)
FASTKD3	0.0183921	0.0655664	0	0	0	0.00389883	0.912143	BC_Naive	~ age + (1|sex) + (1|subjectid) + (1|timepoint) + (1|adjmfc.group) + (1|timepoint:adjmfc.group)
MIR4458HG	0.0420809	0	0	0.0289482	0	8.66105e-05	0.928884	BC_Naive	~ age + (1|sex) + (1|subjectid) + (1|timepoint) + (1|adjmfc.group) + (1|timepoint:adjmfc.group)
CCT5	0.109463	0	0.0898855	0	0.0438458	0.00162705	0.755178	BC_Naive	~ age + (1|sex) + (1|subjectid) + (1|timepoint) + (1|adjmfc.group) + (1|timepoint:adjmfc.group)
CTD-2256P15.2	1.9578e-09	1.23252e-10	0.317446	0.00944588	1.15156e-10	0.00842987	0.664678	BC_Naive	~ age + (1|sex) + (1|subjectid) + (1|timepoint) + (1|adjmfc.group) + (1|timepoint:adjmfc.group)
44626	0.139948	0	0	0	0	0.00649033	0.853562	BC_Naive	~ age + (1|sex) + (1|subjectid) + (1|timepoint) + (1|adjmfc.group) + (1|timepoint:adjmfc.group)
DAP	3.11164e-09	0.0519216	0.0580966	2.46005e-10	0.0271247	0.0449337	0.817923	BC_Naive	~ age + (1|sex) + (1|subjectid) + (1|timepoint) + (1|adjmfc.group) + (1|timepoint:adjmfc.group)
TRIO	0.0163651	0	0	0	0.0601753	0.174367	0.749093	BC_Naive	~ age + (1|sex) + (1|subjectid) + (1|timepoint) + (1|adjmfc.group) + (1|timepoint:adjmfc.group)
FAM105A	0.0684034	0	0.500967	0.0637841	0.0361012	0.00433392	0.32641	BC_Naive	~ age + (1|sex) + (1|subjectid) + (1|timepoint) + (1|adjmfc.group) + (1|timepoint:adjmfc.group)
FAM105B	0	0	0.0245739	1.89989e-10	0	0.000969265	0.974457	BC_Naive	~ age + (1|sex) + (1|subjectid) + (1|timepoint) + (1|adjmfc.group) + (1|timepoint:adjmfc.group)
ANKH	3.88279e-10	0	0.0679212	3.35674e-10	0	0.00230184	0.929777	BC_Naive	~ age + (1|sex) + (1|subjectid) + (1|timepoint) + (1|adjmfc.group) + (1|timepoint:adjmfc.group)
ZNF622	0.0158541	0	0.00242979	0	0	0.0324637	0.949252	BC_Naive	~ age + (1|sex) + (1|subjectid) + (1|timepoint) + (1|adjmfc.group) + (1|timepoint:adjmfc.group)
FAM134B	0	1.41854e-09	0.350923	0	0	0.00698649	0.642091	BC_Naive	~ age + (1|sex) + (1|subjectid) + (1|timepoint) + (1|adjmfc.group) + (1|timepoint:adjmfc.group)
BASP1	2.11672e-09	0	0.0286075	0	0.0332561	0.0853619	0.852775	BC_Naive	~ age + (1|sex) + (1|subjectid) + (1|timepoint) + (1|adjmfc.group) + (1|timepoint:adjmfc.group)
C5orf22	0.00866998	0	0	0	0	0.1484	0.84293	BC_Naive	~ age + (1|sex) + (1|subjectid) + (1|timepoint) + (1|adjmfc.group) + (1|timepoint:adjmfc.group)
GOLPH3	6.45262e-10	3.3502e-10	0	0.0429459	0	0.0157769	0.941277	BC_Naive	~ age + (1|sex) + (1|subjectid) + (1|timepoint) + (1|adjmfc.group) + (1|timepoint:adjmfc.group)
MTMR12	0	0	0	0	0	0.00325274	0.996747	BC_Naive	~ age + (1|sex) + (1|subjectid) + (1|timepoint) + (1|adjmfc.group) + (1|timepoint:adjmfc.group)
ZFR	0	3.75032e-09	0.187936	0.00174296	0	0.0207731	0.789548	BC_Naive	~ age + (1|sex) + (1|subjectid) + (1|timepoint) + (1|adjmfc.group) + (1|timepoint:adjmfc.group)
SUB1	0.0990547	0.00340518	0.272563	0	4.66636e-10	0.0556245	0.569353	BC_Naive	~ age + (1|sex) + (1|subjectid) + (1|timepoint) + (1|adjmfc.group) + (1|timepoint:adjmfc.group)
TARS	0	0	0	1.82643e-10	0.0162205	0.000699676	0.98308	BC_Naive	~ age + (1|sex) + (1|subjectid) + (1|timepoint) + (1|adjmfc.group) + (1|timepoint:adjmfc.group)
RAD1	0	9.94152e-09	0.14201	7.93472e-11	0.0609126	0.0122788	0.784799	BC_Naive	~ age + (1|sex) + (1|subjectid) + (1|timepoint) + (1|adjmfc.group) + (1|timepoint:adjmfc.group)
BRIX1	0	0.00326508	0.0869802	0	0.0620485	0.0758206	0.771886	BC_Naive	~ age + (1|sex) + (1|subjectid) + (1|timepoint) + (1|adjmfc.group) + (1|timepoint:adjmfc.group)
DNAJC21	0	0	0	0	0	0.00809719	0.991903	BC_Naive	~ age + (1|sex) + (1|subjectid) + (1|timepoint) + (1|adjmfc.group) + (1|timepoint:adjmfc.group)
IL7R	0.235057	2.75667e-10	0	0.0257665	1.53646e-07	0.00162113	0.737555	BC_Naive	~ age + (1|sex) + (1|subjectid) + (1|timepoint) + (1|adjmfc.group) + (1|timepoint:adjmfc.group)
LMBRD2	0	0	0.0196439	0	0	0.0572016	0.923154	BC_Naive	~ age + (1|sex) + (1|subjectid) + (1|timepoint) + (1|adjmfc.group) + (1|timepoint:adjmfc.group)
SKP2	0	0	0.0333851	3.23455e-10	0.0119733	0.0328658	0.921776	BC_Naive	~ age + (1|sex) + (1|subjectid) + (1|timepoint) + (1|adjmfc.group) + (1|timepoint:adjmfc.group)
NADK2	0	0	0.123797	0	9.21214e-10	0.0416642	0.834538	BC_Naive	~ age + (1|sex) + (1|subjectid) + (1|timepoint) + (1|adjmfc.group) + (1|timepoint:adjmfc.group)
NIPBL	0.228752	0.0252152	0.208068	0.0136964	0	0.0015342	0.522734	BC_Naive	~ age + (1|sex) + (1|subjectid) + (1|timepoint) + (1|adjmfc.group) + (1|timepoint:adjmfc.group)
C5orf42	6.03702e-10	0	0.123667	0.0031661	0	0.000614159	0.872553	BC_Naive	~ age + (1|sex) + (1|subjectid) + (1|timepoint) + (1|adjmfc.group) + (1|timepoint:adjmfc.group)
NUP155	0.020212	0	4.96306e-08	0	7.10912e-10	0.0163735	0.963414	BC_Naive	~ age + (1|sex) + (1|subjectid) + (1|timepoint) + (1|adjmfc.group) + (1|timepoint:adjmfc.group)
WDR70	0.143908	0	0	0	0	0.0290177	0.827074	BC_Naive	~ age + (1|sex) + (1|subjectid) + (1|timepoint) + (1|adjmfc.group) + (1|timepoint:adjmfc.group)
RICTOR	0.0539423	0	0.406755	0.0253107	2.74707e-09	0.022148	0.491844	BC_Naive	~ age + (1|sex) + (1|subjectid) + (1|timepoint) + (1|adjmfc.group) + (1|timepoint:adjmfc.group)
FYB	0.270432	0.0173382	0	0.0575512	0	0.00751677	0.647162	BC_Naive	~ age + (1|sex) + (1|subjectid) + (1|timepoint) + (1|adjmfc.group) + (1|timepoint:adjmfc.group)
PTGER4	0	0	0	0	0.283862	0.00370003	0.712438	BC_Naive	~ age + (1|sex) + (1|subjectid) + (1|timepoint) + (1|adjmfc.group) + (1|timepoint:adjmfc.group)
TTC33	0	0	0.0796134	0.0636871	0.00092005	0.0526658	0.803114	BC_Naive	~ age + (1|sex) + (1|subjectid) + (1|timepoint) + (1|adjmfc.group) + (1|timepoint:adjmfc.group)
PRKAA1	0	0	0.0508974	0	0	0.0208228	0.92828	BC_Naive	~ age + (1|sex) + (1|subjectid) + (1|timepoint) + (1|adjmfc.group) + (1|timepoint:adjmfc.group)
RPL37	0.726892	0	0.173396	0.00905737	0.00612096	4.38477e-06	0.0845286	BC_Naive	~ age + (1|sex) + (1|subjectid) + (1|timepoint) + (1|adjmfc.group) + (1|timepoint:adjmfc.group)
OXCT1	0	0	0	0	0.0259597	0.00417104	0.969869	BC_Naive	~ age + (1|sex) + (1|subjectid) + (1|timepoint) + (1|adjmfc.group) + (1|timepoint:adjmfc.group)
FBXO4	0	0.0397484	0	0	0	0.0356067	0.924645	BC_Naive	~ age + (1|sex) + (1|subjectid) + (1|timepoint) + (1|adjmfc.group) + (1|timepoint:adjmfc.group)
CCDC152	0	1.00778e-06	0.104923	4.84931e-10	0	0.0106938	0.884382	BC_Naive	~ age + (1|sex) + (1|subjectid) + (1|timepoint) + (1|adjmfc.group) + (1|timepoint:adjmfc.group)
CTD-2035E11.3	0.0269124	0	0.533191	0.0421892	0	0.0533828	0.344325	BC_Naive	~ age + (1|sex) + (1|subjectid) + (1|timepoint) + (1|adjmfc.group) + (1|timepoint:adjmfc.group)
ANXA2R	0.105925	0	0	0	0.139949	0.0108671	0.743258	BC_Naive	~ age + (1|sex) + (1|subjectid) + (1|timepoint) + (1|adjmfc.group) + (1|timepoint:adjmfc.group)
ZNF131	0.0545817	0	2.24383e-10	0.0382504	0.0210339	0.0119452	0.874189	BC_Naive	~ age + (1|sex) + (1|subjectid) + (1|timepoint) + (1|adjmfc.group) + (1|timepoint:adjmfc.group)
HMGCS1	0	0	0	0.182257	0	0.00126052	0.816482	BC_Naive	~ age + (1|sex) + (1|subjectid) + (1|timepoint) + (1|adjmfc.group) + (1|timepoint:adjmfc.group)
CCL28	0	0	0	0	0	0.0592822	0.940718	BC_Naive	~ age + (1|sex) + (1|subjectid) + (1|timepoint) + (1|adjmfc.group) + (1|timepoint:adjmfc.group)
C5orf28	0.0209611	0	0.0793798	0	0.370866	1.86714e-05	0.528774	BC_Naive	~ age + (1|sex) + (1|subjectid) + (1|timepoint) + (1|adjmfc.group) + (1|timepoint:adjmfc.group)
C5orf34	0.00699644	2.7534e-08	0.263847	5.76443e-08	0	0.000962612	0.728193	BC_Naive	~ age + (1|sex) + (1|subjectid) + (1|timepoint) + (1|adjmfc.group) + (1|timepoint:adjmfc.group)
PAIP1	0	0	0	0	0	0.0596056	0.940394	BC_Naive	~ age + (1|sex) + (1|subjectid) + (1|timepoint) + (1|adjmfc.group) + (1|timepoint:adjmfc.group)
NNT-AS1	0.0384286	0.0600633	0	0.00236084	0.0107924	0.00637191	0.881983	BC_Naive	~ age + (1|sex) + (1|subjectid) + (1|timepoint) + (1|adjmfc.group) + (1|timepoint:adjmfc.group)
NNT	0	0	0	0	0	0.003191	0.996809	BC_Naive	~ age + (1|sex) + (1|subjectid) + (1|timepoint) + (1|adjmfc.group) + (1|timepoint:adjmfc.group)
MRPS30	0	0	1.05473e-09	0.0243323	0	0.00740077	0.968267	BC_Naive	~ age + (1|sex) + (1|subjectid) + (1|timepoint) + (1|adjmfc.group) + (1|timepoint:adjmfc.group)
EMB	0	0.066053	0.27197	0	0.0577912	0.0142238	0.589962	BC_Naive	~ age + (1|sex) + (1|subjectid) + (1|timepoint) + (1|adjmfc.group) + (1|timepoint:adjmfc.group)
PARP8	0	0.00645683	0.180572	0	0.158286	0.00705003	0.647635	BC_Naive	~ age + (1|sex) + (1|subjectid) + (1|timepoint) + (1|adjmfc.group) + (1|timepoint:adjmfc.group)
MOCS2	0	0.0197103	0	0	0	0.00731811	0.972972	BC_Naive	~ age + (1|sex) + (1|subjectid) + (1|timepoint) + (1|adjmfc.group) + (1|timepoint:adjmfc.group)
NDUFS4	0	0	0	0	0	0.00298283	0.997017	BC_Naive	~ age + (1|sex) + (1|subjectid) + (1|timepoint) + (1|adjmfc.group) + (1|timepoint:adjmfc.group)
ARL15	0.0263577	0.0153892	0	0.0903358	0	0.0205576	0.84736	BC_Naive	~ age + (1|sex) + (1|subjectid) + (1|timepoint) + (1|adjmfc.group) + (1|timepoint:adjmfc.group)
SNX18	0	0	0	2.15445e-10	0.248388	0.0813997	0.670212	BC_Naive	~ age + (1|sex) + (1|subjectid) + (1|timepoint) + (1|adjmfc.group) + (1|timepoint:adjmfc.group)
GZMK	0	0	0.268639	0	1.42753e-10	0.000124841	0.731236	BC_Naive	~ age + (1|sex) + (1|subjectid) + (1|timepoint) + (1|adjmfc.group) + (1|timepoint:adjmfc.group)
GZMA	0.129941	0	4.61124e-09	0	0	0.128212	0.741847	BC_Naive	~ age + (1|sex) + (1|subjectid) + (1|timepoint) + (1|adjmfc.group) + (1|timepoint:adjmfc.group)
DHX29	0.218308	8.56223e-10	2.801e-09	2.13342e-10	0	0.000974689	0.780717	BC_Naive	~ age + (1|sex) + (1|subjectid) + (1|timepoint) + (1|adjmfc.group) + (1|timepoint:adjmfc.group)
SKIV2L2	0.0315386	1.87964e-09	0.186297	0	0.191734	9.01917e-05	0.590341	BC_Naive	~ age + (1|sex) + (1|subjectid) + (1|timepoint) + (1|adjmfc.group) + (1|timepoint:adjmfc.group)
SLC38A9	0	0	0	0	0	0.00406079	0.995939	BC_Naive	~ age + (1|sex) + (1|subjectid) + (1|timepoint) + (1|adjmfc.group) + (1|timepoint:adjmfc.group)
IL6ST	0.0877289	1.41279e-09	4.08103e-08	5.45563e-08	0	0.00623998	0.906031	BC_Naive	~ age + (1|sex) + (1|subjectid) + (1|timepoint) + (1|adjmfc.group) + (1|timepoint:adjmfc.group)
MAP3K1	0	0	0	0	0	0.0111104	0.98889	BC_Naive	~ age + (1|sex) + (1|subjectid) + (1|timepoint) + (1|adjmfc.group) + (1|timepoint:adjmfc.group)
SETD9	0	0	0	0	0	0.00181918	0.998181	BC_Naive	~ age + (1|sex) + (1|subjectid) + (1|timepoint) + (1|adjmfc.group) + (1|timepoint:adjmfc.group)
GPBP1	0	0	0.312185	0.0556697	0	0.0181278	0.614017	BC_Naive	~ age + (1|sex) + (1|subjectid) + (1|timepoint) + (1|adjmfc.group) + (1|timepoint:adjmfc.group)
PLK2	0	5.96436e-10	0.0925967	0	0.158646	0.0460792	0.702678	BC_Naive	~ age + (1|sex) + (1|subjectid) + (1|timepoint) + (1|adjmfc.group) + (1|timepoint:adjmfc.group)
GAPT	0	0	0.486528	0.0426948	0.072517	0.0116469	0.386613	BC_Naive	~ age + (1|sex) + (1|subjectid) + (1|timepoint) + (1|adjmfc.group) + (1|timepoint:adjmfc.group)
PDE4D	0	0	0	0	0	0.0100131	0.989987	BC_Naive	~ age + (1|sex) + (1|subjectid) + (1|timepoint) + (1|adjmfc.group) + (1|timepoint:adjmfc.group)
ERCC8	0.0687654	5.76467e-08	0.112772	1.82242e-09	0	0.0897844	0.728678	BC_Naive	~ age + (1|sex) + (1|subjectid) + (1|timepoint) + (1|adjmfc.group) + (1|timepoint:adjmfc.group)
NDUFAF2	0	0	0	0	0	0.00357429	0.996426	BC_Naive	~ age + (1|sex) + (1|subjectid) + (1|timepoint) + (1|adjmfc.group) + (1|timepoint:adjmfc.group)
SMIM15	0	0	1.44729e-10	0.0142951	0	0.00927991	0.976425	BC_Naive	~ age + (1|sex) + (1|subjectid) + (1|timepoint) + (1|adjmfc.group) + (1|timepoint:adjmfc.group)
ZSWIM6	0	0	0.0938139	0.000836061	0	0.000883699	0.904466	BC_Naive	~ age + (1|sex) + (1|subjectid) + (1|timepoint) + (1|adjmfc.group) + (1|timepoint:adjmfc.group)
KIF2A	0	0.0526657	0	0	0	0.00385131	0.943483	BC_Naive	~ age + (1|sex) + (1|subjectid) + (1|timepoint) + (1|adjmfc.group) + (1|timepoint:adjmfc.group)
DIMT1	0	0	0	0	0	0.00429552	0.995704	BC_Naive	~ age + (1|sex) + (1|subjectid) + (1|timepoint) + (1|adjmfc.group) + (1|timepoint:adjmfc.group)
SREK1IP1	0.260545	0	0	1.46537e-10	0	0.011398	0.728057	BC_Naive	~ age + (1|sex) + (1|subjectid) + (1|timepoint) + (1|adjmfc.group) + (1|timepoint:adjmfc.group)
CWC27	0	1.9485e-09	0	0	0	0.102695	0.897305	BC_Naive	~ age + (1|sex) + (1|subjectid) + (1|timepoint) + (1|adjmfc.group) + (1|timepoint:adjmfc.group)
ADAMTS6	0	0	0	0.0550301	1.36273e-07	0.0179598	0.92701	BC_Naive	~ age + (1|sex) + (1|subjectid) + (1|timepoint) + (1|adjmfc.group) + (1|timepoint:adjmfc.group)
CENPK	0	0	0.169442	0.0362758	0.0853583	0.0175467	0.691377	BC_Naive	~ age + (1|sex) + (1|subjectid) + (1|timepoint) + (1|adjmfc.group) + (1|timepoint:adjmfc.group)
PPWD1	0.0109751	0	0	0	0.0637328	3.3317e-07	0.925292	BC_Naive	~ age + (1|sex) + (1|subjectid) + (1|timepoint) + (1|adjmfc.group) + (1|timepoint:adjmfc.group)
TRIM23	0	0	0	0	0	0.00194217	0.998058	BC_Naive	~ age + (1|sex) + (1|subjectid) + (1|timepoint) + (1|adjmfc.group) + (1|timepoint:adjmfc.group)
TRAPPC13	1.46814e-10	0	0.182357	0	0.279768	0.0119844	0.525891	BC_Naive	~ age + (1|sex) + (1|subjectid) + (1|timepoint) + (1|adjmfc.group) + (1|timepoint:adjmfc.group)
CTC-534A2.2	0.270987	0.0267244	0	0.035134	0.057956	0.0172187	0.59198	BC_Naive	~ age + (1|sex) + (1|subjectid) + (1|timepoint) + (1|adjmfc.group) + (1|timepoint:adjmfc.group)
SGTB	0.010028	5.46022e-09	0.0472172	0	0	0.00531166	0.937443	BC_Naive	~ age + (1|sex) + (1|subjectid) + (1|timepoint) + (1|adjmfc.group) + (1|timepoint:adjmfc.group)
NLN	0	0.116645	0.0541192	0.0682656	0.0101371	0.0653363	0.685497	BC_Naive	~ age + (1|sex) + (1|subjectid) + (1|timepoint) + (1|adjmfc.group) + (1|timepoint:adjmfc.group)
ERBB2IP	0	0	0	0	0	0.0139903	0.98601	BC_Naive	~ age + (1|sex) + (1|subjectid) + (1|timepoint) + (1|adjmfc.group) + (1|timepoint:adjmfc.group)
SREK1	0	9.77017e-11	0.178023	0.0568389	0	0.00103439	0.764104	BC_Naive	~ age + (1|sex) + (1|subjectid) + (1|timepoint) + (1|adjmfc.group) + (1|timepoint:adjmfc.group)
CD180	0	0	0.238982	0	0.313149	0.091424	0.356444	BC_Naive	~ age + (1|sex) + (1|subjectid) + (1|timepoint) + (1|adjmfc.group) + (1|timepoint:adjmfc.group)
PIK3R1	0.060547	0	0	0	0	0.0126122	0.926841	BC_Naive	~ age + (1|sex) + (1|subjectid) + (1|timepoint) + (1|adjmfc.group) + (1|timepoint:adjmfc.group)
SLC30A5	0.0170221	0	0	0	0	0.0031413	0.979837	BC_Naive	~ age + (1|sex) + (1|subjectid) + (1|timepoint) + (1|adjmfc.group) + (1|timepoint:adjmfc.group)
CCNB1	0.0538971	0	8.58888e-09	0	0	0.08148	0.864623	BC_Naive	~ age + (1|sex) + (1|subjectid) + (1|timepoint) + (1|adjmfc.group) + (1|timepoint:adjmfc.group)
CENPH	0	0	0	0	0	0.0575335	0.942467	BC_Naive	~ age + (1|sex) + (1|subjectid) + (1|timepoint) + (1|adjmfc.group) + (1|timepoint:adjmfc.group)
MRPS36	0.0614329	0	0	0	1.41029e-10	0.0731523	0.865415	BC_Naive	~ age + (1|sex) + (1|subjectid) + (1|timepoint) + (1|adjmfc.group) + (1|timepoint:adjmfc.group)
CDK7	0	3.33493e-10	0.120448	0	0	0.00794615	0.871606	BC_Naive	~ age + (1|sex) + (1|subjectid) + (1|timepoint) + (1|adjmfc.group) + (1|timepoint:adjmfc.group)
CCDC125	0	0	0.0152641	0.0297508	0	0.000693393	0.954292	BC_Naive	~ age + (1|sex) + (1|subjectid) + (1|timepoint) + (1|adjmfc.group) + (1|timepoint:adjmfc.group)
TAF9	1.43744e-10	0	0.0251349	0	0	0.0547471	0.920118	BC_Naive	~ age + (1|sex) + (1|subjectid) + (1|timepoint) + (1|adjmfc.group) + (1|timepoint:adjmfc.group)
RAD17	0	0	0.0305266	0	0	0.0246684	0.944805	BC_Naive	~ age + (1|sex) + (1|subjectid) + (1|timepoint) + (1|adjmfc.group) + (1|timepoint:adjmfc.group)
OCLN	0.00728383	0	0	0.00331421	0	0.000599975	0.988802	BC_Naive	~ age + (1|sex) + (1|subjectid) + (1|timepoint) + (1|adjmfc.group) + (1|timepoint:adjmfc.group)
GTF2H2C	0	0	0	0	0	0.00252069	0.997479	BC_Naive	~ age + (1|sex) + (1|subjectid) + (1|timepoint) + (1|adjmfc.group) + (1|timepoint:adjmfc.group)
SMN2	0	2.90107e-10	0.262622	0	2.9222e-10	0.00262016	0.734758	BC_Naive	~ age + (1|sex) + (1|subjectid) + (1|timepoint) + (1|adjmfc.group) + (1|timepoint:adjmfc.group)
RP11-497H16.9	0.00138111	0	0.334613	0.0305708	0	0.0199572	0.613478	BC_Naive	~ age + (1|sex) + (1|subjectid) + (1|timepoint) + (1|adjmfc.group) + (1|timepoint:adjmfc.group)
SMN1	3.21007e-10	0	0.200599	1.67952e-10	0	0.0235556	0.775845	BC_Naive	~ age + (1|sex) + (1|subjectid) + (1|timepoint) + (1|adjmfc.group) + (1|timepoint:adjmfc.group)
NAIP	1.37348e-09	0	0.319275	0	0	0.0619259	0.618799	BC_Naive	~ age + (1|sex) + (1|subjectid) + (1|timepoint) + (1|adjmfc.group) + (1|timepoint:adjmfc.group)
GTF2H2	0	0	0.492439	0	0	0.00989593	0.497665	BC_Naive	~ age + (1|sex) + (1|subjectid) + (1|timepoint) + (1|adjmfc.group) + (1|timepoint:adjmfc.group)
BDP1	0.184441	1.53067e-10	0.225538	0	0.0194189	0.000193051	0.570409	BC_Naive	~ age + (1|sex) + (1|subjectid) + (1|timepoint) + (1|adjmfc.group) + (1|timepoint:adjmfc.group)
MCCC2	3.37118e-10	0	0.18767	1.80318e-10	0	0.00635269	0.805978	BC_Naive	~ age + (1|sex) + (1|subjectid) + (1|timepoint) + (1|adjmfc.group) + (1|timepoint:adjmfc.group)
MRPS27	0.0155886	0.0188368	0.183626	0	0	0.00144799	0.7805	BC_Naive	~ age + (1|sex) + (1|subjectid) + (1|timepoint) + (1|adjmfc.group) + (1|timepoint:adjmfc.group)
PTCD2	1.8882e-07	0	0.0549801	2.14842e-08	0.0586844	0.0317015	0.854634	BC_Naive	~ age + (1|sex) + (1|subjectid) + (1|timepoint) + (1|adjmfc.group) + (1|timepoint:adjmfc.group)
TNPO1	0	0	0	0	0	0.000748171	0.999252	BC_Naive	~ age + (1|sex) + (1|subjectid) + (1|timepoint) + (1|adjmfc.group) + (1|timepoint:adjmfc.group)
BTF3	1.65344e-09	0	0.195636	0.0401537	0	0.00463107	0.759579	BC_Naive	~ age + (1|sex) + (1|subjectid) + (1|timepoint) + (1|adjmfc.group) + (1|timepoint:adjmfc.group)
ANKRA2	0.0325676	0	0	0	0	0.0191575	0.948275	BC_Naive	~ age + (1|sex) + (1|subjectid) + (1|timepoint) + (1|adjmfc.group) + (1|timepoint:adjmfc.group)
UTP15	0	1.54677e-09	0.233636	9.59214e-11	0	0.00927611	0.757088	BC_Naive	~ age + (1|sex) + (1|subjectid) + (1|timepoint) + (1|adjmfc.group) + (1|timepoint:adjmfc.group)
HEXB	0	0	0	0.04104	0.0371834	0.0121027	0.909674	BC_Naive	~ age + (1|sex) + (1|subjectid) + (1|timepoint) + (1|adjmfc.group) + (1|timepoint:adjmfc.group)
GFM2	0	0	0	0	0	0.0580138	0.941986	BC_Naive	~ age + (1|sex) + (1|subjectid) + (1|timepoint) + (1|adjmfc.group) + (1|timepoint:adjmfc.group)
NSA2	0	0	0.358397	0	0	0.0329663	0.608637	BC_Naive	~ age + (1|sex) + (1|subjectid) + (1|timepoint) + (1|adjmfc.group) + (1|timepoint:adjmfc.group)
HMGCR	0	0	0.0359422	0	0	0.00147657	0.962581	BC_Naive	~ age + (1|sex) + (1|subjectid) + (1|timepoint) + (1|adjmfc.group) + (1|timepoint:adjmfc.group)
COL4A3BP	0	0.0357029	0.224613	0.0653399	0	0.0327862	0.641558	BC_Naive	~ age + (1|sex) + (1|subjectid) + (1|timepoint) + (1|adjmfc.group) + (1|timepoint:adjmfc.group)
POLK	0.0426844	3.00665e-10	0.0926967	0	0.132775	0.01015	0.721694	BC_Naive	~ age + (1|sex) + (1|subjectid) + (1|timepoint) + (1|adjmfc.group) + (1|timepoint:adjmfc.group)
POC5	0	0	0	0	0	0.0130429	0.986957	BC_Naive	~ age + (1|sex) + (1|subjectid) + (1|timepoint) + (1|adjmfc.group) + (1|timepoint:adjmfc.group)
IQGAP2	1.06051e-09	0.0131668	0.256582	0	0	0.00625384	0.723997	BC_Naive	~ age + (1|sex) + (1|subjectid) + (1|timepoint) + (1|adjmfc.group) + (1|timepoint:adjmfc.group)
AGGF1	0.270312	0	0	0	0	0.0301643	0.699523	BC_Naive	~ age + (1|sex) + (1|subjectid) + (1|timepoint) + (1|adjmfc.group) + (1|timepoint:adjmfc.group)
WDR41	0	3.68784e-09	0.259268	1.70394e-08	0	0.00438305	0.736348	BC_Naive	~ age + (1|sex) + (1|subjectid) + (1|timepoint) + (1|adjmfc.group) + (1|timepoint:adjmfc.group)
TBCA	0.0218281	0.0338821	0.469578	0	0.0853148	0.00196994	0.387427	BC_Naive	~ age + (1|sex) + (1|subjectid) + (1|timepoint) + (1|adjmfc.group) + (1|timepoint:adjmfc.group)
AP3B1	0.0203728	0.00273002	0.300775	0.0817249	0	0.0143074	0.58009	BC_Naive	~ age + (1|sex) + (1|subjectid) + (1|timepoint) + (1|adjmfc.group) + (1|timepoint:adjmfc.group)
CTD-2037K23.2	0.0219235	0	0	0	2.19796e-10	0.0502356	0.927841	BC_Naive	~ age + (1|sex) + (1|subjectid) + (1|timepoint) + (1|adjmfc.group) + (1|timepoint:adjmfc.group)
SCAMP1	0.0963039	0	0.0484614	0.0317096	0	0.00820226	0.815323	BC_Naive	~ age + (1|sex) + (1|subjectid) + (1|timepoint) + (1|adjmfc.group) + (1|timepoint:adjmfc.group)
LHFPL2	0	0	0	0.0171692	4.08199e-09	0.00676401	0.976067	BC_Naive	~ age + (1|sex) + (1|subjectid) + (1|timepoint) + (1|adjmfc.group) + (1|timepoint:adjmfc.group)
JMY	0.0454415	0.0960823	0.0755133	0	0.175205	0.00134689	0.606411	BC_Naive	~ age + (1|sex) + (1|subjectid) + (1|timepoint) + (1|adjmfc.group) + (1|timepoint:adjmfc.group)
HOMER1	9.64351e-09	0.0170722	0.241519	9.56775e-11	0	0.0320399	0.709369	BC_Naive	~ age + (1|sex) + (1|subjectid) + (1|timepoint) + (1|adjmfc.group) + (1|timepoint:adjmfc.group)
PAPD4	0	0	0	0	0	0.00506701	0.994933	BC_Naive	~ age + (1|sex) + (1|subjectid) + (1|timepoint) + (1|adjmfc.group) + (1|timepoint:adjmfc.group)
MTX3	0	0	0	0	0.0965119	0.0303147	0.873173	BC_Naive	~ age + (1|sex) + (1|subjectid) + (1|timepoint) + (1|adjmfc.group) + (1|timepoint:adjmfc.group)
SERINC5	4.98806e-09	6.04796e-08	0	0.0705718	0.0174642	0.00138252	0.910581	BC_Naive	~ age + (1|sex) + (1|subjectid) + (1|timepoint) + (1|adjmfc.group) + (1|timepoint:adjmfc.group)
ZFYVE16	0	0	0.0553067	0	0	3.9291e-06	0.944689	BC_Naive	~ age + (1|sex) + (1|subjectid) + (1|timepoint) + (1|adjmfc.group) + (1|timepoint:adjmfc.group)
DHFR	0	0	0	0	0	0.00572324	0.994277	BC_Naive	~ age + (1|sex) + (1|subjectid) + (1|timepoint) + (1|adjmfc.group) + (1|timepoint:adjmfc.group)
MTRNR2L2	2.77775e-09	1.21875e-09	0.434636	0	0.01193	0.0145728	0.538862	BC_Naive	~ age + (1|sex) + (1|subjectid) + (1|timepoint) + (1|adjmfc.group) + (1|timepoint:adjmfc.group)
MSH3	0	0	0.213442	0	1.45377e-10	0.014433	0.772125	BC_Naive	~ age + (1|sex) + (1|subjectid) + (1|timepoint) + (1|adjmfc.group) + (1|timepoint:adjmfc.group)
CKMT2-AS1	0	0	0.214628	1.47076e-08	0.0433449	0.0222616	0.719765	BC_Naive	~ age + (1|sex) + (1|subjectid) + (1|timepoint) + (1|adjmfc.group) + (1|timepoint:adjmfc.group)
ZCCHC9	0.0763166	4.63188e-10	3.5118e-08	0	0	0.0826916	0.840992	BC_Naive	~ age + (1|sex) + (1|subjectid) + (1|timepoint) + (1|adjmfc.group) + (1|timepoint:adjmfc.group)
SSBP2	0	0.0426497	0	0.0324996	0	0.00044055	0.92441	BC_Naive	~ age + (1|sex) + (1|subjectid) + (1|timepoint) + (1|adjmfc.group) + (1|timepoint:adjmfc.group)
ATG10	0	0	0	0	0	0.00233677	0.997663	BC_Naive	~ age + (1|sex) + (1|subjectid) + (1|timepoint) + (1|adjmfc.group) + (1|timepoint:adjmfc.group)
RPS23	0.231247	0	0.345218	0	0.215186	0.0123207	0.196029	BC_Naive	~ age + (1|sex) + (1|subjectid) + (1|timepoint) + (1|adjmfc.group) + (1|timepoint:adjmfc.group)
TMEM167A	0	0	0.177347	0	2.67778e-09	0.000993914	0.821659	BC_Naive	~ age + (1|sex) + (1|subjectid) + (1|timepoint) + (1|adjmfc.group) + (1|timepoint:adjmfc.group)
XRCC4	0.0716228	0	0.0824021	0	0.0218324	0.0438999	0.780243	BC_Naive	~ age + (1|sex) + (1|subjectid) + (1|timepoint) + (1|adjmfc.group) + (1|timepoint:adjmfc.group)
VCAN	0.186863	0	0.378722	0	0.0881571	0.0412202	0.305038	BC_Naive	~ age + (1|sex) + (1|subjectid) + (1|timepoint) + (1|adjmfc.group) + (1|timepoint:adjmfc.group)
COX7C	0.545588	0.0264078	0.174183	0.0287552	0.0753611	0.00730533	0.1424	BC_Naive	~ age + (1|sex) + (1|subjectid) + (1|timepoint) + (1|adjmfc.group) + (1|timepoint:adjmfc.group)
RASA1	0	0	0	0	0	0.018234	0.981766	BC_Naive	~ age + (1|sex) + (1|subjectid) + (1|timepoint) + (1|adjmfc.group) + (1|timepoint:adjmfc.group)
CCNH	1.0655e-09	0.00465057	0.171832	2.03357e-10	0.0426061	0.0267233	0.754188	BC_Naive	~ age + (1|sex) + (1|subjectid) + (1|timepoint) + (1|adjmfc.group) + (1|timepoint:adjmfc.group)
TMEM161B	0	0.0543088	0	0	0.220939	0.0257485	0.699004	BC_Naive	~ age + (1|sex) + (1|subjectid) + (1|timepoint) + (1|adjmfc.group) + (1|timepoint:adjmfc.group)
TMEM161B-AS1	0.0116064	1.79512e-10	0	1.42905e-09	0	0.000973263	0.98742	BC_Naive	~ age + (1|sex) + (1|subjectid) + (1|timepoint) + (1|adjmfc.group) + (1|timepoint:adjmfc.group)
MEF2C	0.0544053	0.0450979	0.372292	0.156675	0.12798	0.00320373	0.240346	BC_Naive	~ age + (1|sex) + (1|subjectid) + (1|timepoint) + (1|adjmfc.group) + (1|timepoint:adjmfc.group)
MEF2C-AS1	0	0	0.240108	0	0.0264435	0.0293479	0.7041	BC_Naive	~ age + (1|sex) + (1|subjectid) + (1|timepoint) + (1|adjmfc.group) + (1|timepoint:adjmfc.group)
CETN3	3.32431e-09	0	0	2.37839e-10	0.103478	0.00778758	0.888735	BC_Naive	~ age + (1|sex) + (1|subjectid) + (1|timepoint) + (1|adjmfc.group) + (1|timepoint:adjmfc.group)
MBLAC2	0	0	0.378118	0	0	0.00174791	0.620134	BC_Naive	~ age + (1|sex) + (1|subjectid) + (1|timepoint) + (1|adjmfc.group) + (1|timepoint:adjmfc.group)
LYSMD3	0.0460458	0	0.199092	0.0831343	0.0663626	0.0142749	0.59109	BC_Naive	~ age + (1|sex) + (1|subjectid) + (1|timepoint) + (1|adjmfc.group) + (1|timepoint:adjmfc.group)
ARRDC3	0	0	0	0	0	0.00436061	0.995639	BC_Naive	~ age + (1|sex) + (1|subjectid) + (1|timepoint) + (1|adjmfc.group) + (1|timepoint:adjmfc.group)
FAM172A	0	0	0	0	0	0.0276392	0.972361	BC_Naive	~ age + (1|sex) + (1|subjectid) + (1|timepoint) + (1|adjmfc.group) + (1|timepoint:adjmfc.group)
ANKRD32	0	0	0.0888575	0	0	0.00305312	0.908089	BC_Naive	~ age + (1|sex) + (1|subjectid) + (1|timepoint) + (1|adjmfc.group) + (1|timepoint:adjmfc.group)
TTC37	0.0840516	1.31214e-09	0.0228575	0	0	0.0132536	0.879837	BC_Naive	~ age + (1|sex) + (1|subjectid) + (1|timepoint) + (1|adjmfc.group) + (1|timepoint:adjmfc.group)
ARSK	0	0.00664421	0	0	0	0.0277133	0.965642	BC_Naive	~ age + (1|sex) + (1|subjectid) + (1|timepoint) + (1|adjmfc.group) + (1|timepoint:adjmfc.group)
GLRX	0.238808	0.0236538	0.0672996	2.15689e-09	0.114944	0.0199512	0.535344	BC_Naive	~ age + (1|sex) + (1|subjectid) + (1|timepoint) + (1|adjmfc.group) + (1|timepoint:adjmfc.group)
ELL2	2.4355e-09	0	0.0853206	1.82696e-07	0	0.000475172	0.914204	BC_Naive	~ age + (1|sex) + (1|subjectid) + (1|timepoint) + (1|adjmfc.group) + (1|timepoint:adjmfc.group)
CAST	0.0477935	0.0938295	0.062127	0.028992	0.0957089	0.0118719	0.659677	BC_Naive	~ age + (1|sex) + (1|subjectid) + (1|timepoint) + (1|adjmfc.group) + (1|timepoint:adjmfc.group)
ERAP1	2.78301e-10	3.44651e-10	0.175687	0	0	0.00448351	0.81983	BC_Naive	~ age + (1|sex) + (1|subjectid) + (1|timepoint) + (1|adjmfc.group) + (1|timepoint:adjmfc.group)
ERAP2	0	0	0.60582	0	0	0.00122861	0.392951	BC_Naive	~ age + (1|sex) + (1|subjectid) + (1|timepoint) + (1|adjmfc.group) + (1|timepoint:adjmfc.group)
LNPEP	0.0344777	0.0149885	0	0	0	0.0575098	0.893024	BC_Naive	~ age + (1|sex) + (1|subjectid) + (1|timepoint) + (1|adjmfc.group) + (1|timepoint:adjmfc.group)
CTD-2215E18.1	0	0	0	0	0	0.0957211	0.904279	BC_Naive	~ age + (1|sex) + (1|subjectid) + (1|timepoint) + (1|adjmfc.group) + (1|timepoint:adjmfc.group)
RIOK2	0	0	0	0	0	0.0222078	0.977792	BC_Naive	~ age + (1|sex) + (1|subjectid) + (1|timepoint) + (1|adjmfc.group) + (1|timepoint:adjmfc.group)
RGMB	0	0.0634898	0	0	0	0.125684	0.810826	BC_Naive	~ age + (1|sex) + (1|subjectid) + (1|timepoint) + (1|adjmfc.group) + (1|timepoint:adjmfc.group)
CHD1	0.0452425	0	0	0	0	0.00185905	0.952898	BC_Naive	~ age + (1|sex) + (1|subjectid) + (1|timepoint) + (1|adjmfc.group) + (1|timepoint:adjmfc.group)
CTD-2007H13.3	1.55468e-09	9.12664e-11	0.33917	3.75109e-08	0.00515349	0.0154008	0.640276	BC_Naive	~ age + (1|sex) + (1|subjectid) + (1|timepoint) + (1|adjmfc.group) + (1|timepoint:adjmfc.group)
FAM174A	2.20633e-10	0	0.0891931	0	3.06863e-10	0.0349115	0.875895	BC_Naive	~ age + (1|sex) + (1|subjectid) + (1|timepoint) + (1|adjmfc.group) + (1|timepoint:adjmfc.group)
ST8SIA4	0	0	0.299697	0.042038	0	0.0114906	0.646774	BC_Naive	~ age + (1|sex) + (1|subjectid) + (1|timepoint) + (1|adjmfc.group) + (1|timepoint:adjmfc.group)
GIN1	0	7.75142e-11	0.125207	0.0659685	0	0.0447725	0.764052	BC_Naive	~ age + (1|sex) + (1|subjectid) + (1|timepoint) + (1|adjmfc.group) + (1|timepoint:adjmfc.group)
PPIP5K2	1.11621e-09	0	0	0.124577	0	0.0167819	0.858641	BC_Naive	~ age + (1|sex) + (1|subjectid) + (1|timepoint) + (1|adjmfc.group) + (1|timepoint:adjmfc.group)
FBXL17	4.30702e-09	0	0.0304641	1.10193e-10	0.073886	0.00260175	0.893048	BC_Naive	~ age + (1|sex) + (1|subjectid) + (1|timepoint) + (1|adjmfc.group) + (1|timepoint:adjmfc.group)
LINC01023	3.66704e-09	1.39046e-10	0	3.14442e-09	0.0364155	0.0148109	0.948774	BC_Naive	~ age + (1|sex) + (1|subjectid) + (1|timepoint) + (1|adjmfc.group) + (1|timepoint:adjmfc.group)
FER	0	0	0	0.0471217	0	0.0188017	0.934077	BC_Naive	~ age + (1|sex) + (1|subjectid) + (1|timepoint) + (1|adjmfc.group) + (1|timepoint:adjmfc.group)
PJA2	1.70676e-10	0	2.97548e-10	0	0.00350692	0.00139433	0.995099	BC_Naive	~ age + (1|sex) + (1|subjectid) + (1|timepoint) + (1|adjmfc.group) + (1|timepoint:adjmfc.group)
MAN2A1	0	0	0	0	0	0.0117689	0.988231	BC_Naive	~ age + (1|sex) + (1|subjectid) + (1|timepoint) + (1|adjmfc.group) + (1|timepoint:adjmfc.group)
SLC25A46	0	0	0	0	0	0.0201008	0.979899	BC_Naive	~ age + (1|sex) + (1|subjectid) + (1|timepoint) + (1|adjmfc.group) + (1|timepoint:adjmfc.group)
WDR36	0	0	0	0	0	0.0321932	0.967807	BC_Naive	~ age + (1|sex) + (1|subjectid) + (1|timepoint) + (1|adjmfc.group) + (1|timepoint:adjmfc.group)
CAMK4	4.56977e-10	0.053658	0.0797048	0	0.502186	0.000804031	0.363647	BC_Naive	~ age + (1|sex) + (1|subjectid) + (1|timepoint) + (1|adjmfc.group) + (1|timepoint:adjmfc.group)
STARD4	0	9.79747e-10	4.35871e-08	0.0556214	1.74035e-09	0.0433832	0.900995	BC_Naive	~ age + (1|sex) + (1|subjectid) + (1|timepoint) + (1|adjmfc.group) + (1|timepoint:adjmfc.group)
STARD4-AS1	0	0	0.0878959	0	0	0.00400972	0.908094	BC_Naive	~ age + (1|sex) + (1|subjectid) + (1|timepoint) + (1|adjmfc.group) + (1|timepoint:adjmfc.group)
EPB41L4A	0	1.67649e-10	0.112052	0	0	0.0745002	0.813448	BC_Naive	~ age + (1|sex) + (1|subjectid) + (1|timepoint) + (1|adjmfc.group) + (1|timepoint:adjmfc.group)
EPB41L4A-AS1	0.0886376	0	0	0	0.0497258	0.0348995	0.826737	BC_Naive	~ age + (1|sex) + (1|subjectid) + (1|timepoint) + (1|adjmfc.group) + (1|timepoint:adjmfc.group)
APC	0	0.0619976	0	0	0	0.00359378	0.934409	BC_Naive	~ age + (1|sex) + (1|subjectid) + (1|timepoint) + (1|adjmfc.group) + (1|timepoint:adjmfc.group)
SRP19	0.0665957	0.00682279	0.22036	0.139365	0.0481144	0.0233577	0.495384	BC_Naive	~ age + (1|sex) + (1|subjectid) + (1|timepoint) + (1|adjmfc.group) + (1|timepoint:adjmfc.group)
REEP5	0	1.56684e-10	0.119074	0.081851	0	0.0187438	0.780331	BC_Naive	~ age + (1|sex) + (1|subjectid) + (1|timepoint) + (1|adjmfc.group) + (1|timepoint:adjmfc.group)
DCP2	0	0	0	0.0282684	0	0.0151193	0.956612	BC_Naive	~ age + (1|sex) + (1|subjectid) + (1|timepoint) + (1|adjmfc.group) + (1|timepoint:adjmfc.group)
YTHDC2	2.83616e-09	0	0	0	0.0819625	0.00778529	0.910252	BC_Naive	~ age + (1|sex) + (1|subjectid) + (1|timepoint) + (1|adjmfc.group) + (1|timepoint:adjmfc.group)
PGGT1B	0.016458	0	0	0	0	0.0368817	0.94666	BC_Naive	~ age + (1|sex) + (1|subjectid) + (1|timepoint) + (1|adjmfc.group) + (1|timepoint:adjmfc.group)
CCDC112	0.138255	8.22799e-10	0	0.163176	0	0.0121269	0.686442	BC_Naive	~ age + (1|sex) + (1|subjectid) + (1|timepoint) + (1|adjmfc.group) + (1|timepoint:adjmfc.group)
AC010226.4	0	0	0.214151	0	0	6.86953e-05	0.78578	BC_Naive	~ age + (1|sex) + (1|subjectid) + (1|timepoint) + (1|adjmfc.group) + (1|timepoint:adjmfc.group)
TMED7	0.141402	0	0.0343093	0	0	0.00486247	0.819426	BC_Naive	~ age + (1|sex) + (1|subjectid) + (1|timepoint) + (1|adjmfc.group) + (1|timepoint:adjmfc.group)
ATG12	0.0581787	0.0664728	0	0.000110899	0	0.0474707	0.827767	BC_Naive	~ age + (1|sex) + (1|subjectid) + (1|timepoint) + (1|adjmfc.group) + (1|timepoint:adjmfc.group)
AP3S1	0.0393093	6.99641e-10	0.132856	1.97643e-10	4.15748e-10	0.0215034	0.806331	BC_Naive	~ age + (1|sex) + (1|subjectid) + (1|timepoint) + (1|adjmfc.group) + (1|timepoint:adjmfc.group)
CTD-2287O16.5	0	3.15966e-09	0.0632074	0	5.05043e-09	0.000451947	0.936341	BC_Naive	~ age + (1|sex) + (1|subjectid) + (1|timepoint) + (1|adjmfc.group) + (1|timepoint:adjmfc.group)
COMMD10	6.63933e-10	1.01747e-10	0	0.113887	1.75431e-09	0.0239453	0.862168	BC_Naive	~ age + (1|sex) + (1|subjectid) + (1|timepoint) + (1|adjmfc.group) + (1|timepoint:adjmfc.group)
CTB-118N6.3	0.00572519	4.89147e-09	0.161001	0	2.91866e-09	0.00722995	0.826044	BC_Naive	~ age + (1|sex) + (1|subjectid) + (1|timepoint) + (1|adjmfc.group) + (1|timepoint:adjmfc.group)
DTWD2	0	0.0145052	0.0323714	0	0	0.00415647	0.948967	BC_Naive	~ age + (1|sex) + (1|subjectid) + (1|timepoint) + (1|adjmfc.group) + (1|timepoint:adjmfc.group)
DMXL1	0.0814228	0.0658015	0	0	0.340502	0.00011344	0.51216	BC_Naive	~ age + (1|sex) + (1|subjectid) + (1|timepoint) + (1|adjmfc.group) + (1|timepoint:adjmfc.group)
TNFAIP8	1.27533e-10	0	0.093454	0	0.145081	0.0550534	0.706411	BC_Naive	~ age + (1|sex) + (1|subjectid) + (1|timepoint) + (1|adjmfc.group) + (1|timepoint:adjmfc.group)
HSD17B4	5.23758e-09	1.6813e-09	1.26315e-10	0	0.176085	0.000964992	0.82295	BC_Naive	~ age + (1|sex) + (1|subjectid) + (1|timepoint) + (1|adjmfc.group) + (1|timepoint:adjmfc.group)
SRFBP1	0.0415942	0.0128361	0.0578835	0	0	0.00328922	0.884397	BC_Naive	~ age + (1|sex) + (1|subjectid) + (1|timepoint) + (1|adjmfc.group) + (1|timepoint:adjmfc.group)
SNX2	2.76723e-10	6.83703e-09	0.550065	0	0	0.0156146	0.434321	BC_Naive	~ age + (1|sex) + (1|subjectid) + (1|timepoint) + (1|adjmfc.group) + (1|timepoint:adjmfc.group)
CEP120	1.57257e-09	0.0187778	0.0920217	0.0125616	5.11384e-10	0.0462601	0.830379	BC_Naive	~ age + (1|sex) + (1|subjectid) + (1|timepoint) + (1|adjmfc.group) + (1|timepoint:adjmfc.group)
CSNK1G3	0	0.0102034	0.269314	0	0	0.000194536	0.720288	BC_Naive	~ age + (1|sex) + (1|subjectid) + (1|timepoint) + (1|adjmfc.group) + (1|timepoint:adjmfc.group)
ZNF608	0	1.05758e-10	0.0323299	5.70875e-09	0	0.0634469	0.904223	BC_Naive	~ age + (1|sex) + (1|subjectid) + (1|timepoint) + (1|adjmfc.group) + (1|timepoint:adjmfc.group)
PHAX	0.0748498	0	0	0.00428603	0	0.0101546	0.91071	BC_Naive	~ age + (1|sex) + (1|subjectid) + (1|timepoint) + (1|adjmfc.group) + (1|timepoint:adjmfc.group)
LMNB1	0.0449702	0	0	1.26497e-08	0.02081	0.107233	0.826987	BC_Naive	~ age + (1|sex) + (1|subjectid) + (1|timepoint) + (1|adjmfc.group) + (1|timepoint:adjmfc.group)
44623	0	2.7537e-10	0.173169	4.36761e-09	5.62461e-10	0.0153181	0.811513	BC_Naive	~ age + (1|sex) + (1|subjectid) + (1|timepoint) + (1|adjmfc.group) + (1|timepoint:adjmfc.group)
C5orf63	1.08855e-09	0	0.107224	4.24964e-09	6.40113e-09	0.000196594	0.892579	BC_Naive	~ age + (1|sex) + (1|subjectid) + (1|timepoint) + (1|adjmfc.group) + (1|timepoint:adjmfc.group)
PRRC1	0.00638138	1.39153e-06	0	0	0.0182725	0.100955	0.874389	BC_Naive	~ age + (1|sex) + (1|subjectid) + (1|timepoint) + (1|adjmfc.group) + (1|timepoint:adjmfc.group)
CTC-228N24.3	0.00286675	0	0.275621	0	0	0.00136292	0.720149	BC_Naive	~ age + (1|sex) + (1|subjectid) + (1|timepoint) + (1|adjmfc.group) + (1|timepoint:adjmfc.group)
SLC12A2	0.001026	0	0.0255225	4.21832e-10	0	0.000218258	0.973233	BC_Naive	~ age + (1|sex) + (1|subjectid) + (1|timepoint) + (1|adjmfc.group) + (1|timepoint:adjmfc.group)
ISOC1	1.58846e-10	1.24846e-09	6.87213e-10	9.07327e-10	0.0057131	0.00952123	0.984766	BC_Naive	~ age + (1|sex) + (1|subjectid) + (1|timepoint) + (1|adjmfc.group) + (1|timepoint:adjmfc.group)
HINT1	0	9.33432e-10	0.230055	0	5.51469e-09	0.0019261	0.768019	BC_Naive	~ age + (1|sex) + (1|subjectid) + (1|timepoint) + (1|adjmfc.group) + (1|timepoint:adjmfc.group)
LYRM7	0	0	0	0	0	0.0516416	0.948358	BC_Naive	~ age + (1|sex) + (1|subjectid) + (1|timepoint) + (1|adjmfc.group) + (1|timepoint:adjmfc.group)
CDC42SE2	0.195678	0.0227613	0.358384	3.45547e-10	0	0.00339513	0.419782	BC_Naive	~ age + (1|sex) + (1|subjectid) + (1|timepoint) + (1|adjmfc.group) + (1|timepoint:adjmfc.group)
RAPGEF6	0.0103048	0	0.080614	0	0	0.000477572	0.908604	BC_Naive	~ age + (1|sex) + (1|subjectid) + (1|timepoint) + (1|adjmfc.group) + (1|timepoint:adjmfc.group)
FNIP1	0	3.10705e-10	0	0	0.0991582	0.00477872	0.896063	BC_Naive	~ age + (1|sex) + (1|subjectid) + (1|timepoint) + (1|adjmfc.group) + (1|timepoint:adjmfc.group)
C5orf56	0.033527	0	0.0043617	0.0956762	0	0.00612348	0.860312	BC_Naive	~ age + (1|sex) + (1|subjectid) + (1|timepoint) + (1|adjmfc.group) + (1|timepoint:adjmfc.group)
IRF1	0	0	0.0527943	0.59099	0.107872	0.0162909	0.232053	BC_Naive	~ age + (1|sex) + (1|subjectid) + (1|timepoint) + (1|adjmfc.group) + (1|timepoint:adjmfc.group)
RAD50	0.0618306	0.0739853	0.21499	9.46809e-11	0.0327071	0.0100156	0.606472	BC_Naive	~ age + (1|sex) + (1|subjectid) + (1|timepoint) + (1|adjmfc.group) + (1|timepoint:adjmfc.group)
KIF3A	0.00868528	5.80719e-09	1.1365e-09	3.11635e-10	0	0.0195024	0.971812	BC_Naive	~ age + (1|sex) + (1|subjectid) + (1|timepoint) + (1|adjmfc.group) + (1|timepoint:adjmfc.group)
UQCRQ	0.258922	0.0199219	0	0	0	0.00283529	0.71832	BC_Naive	~ age + (1|sex) + (1|subjectid) + (1|timepoint) + (1|adjmfc.group) + (1|timepoint:adjmfc.group)
LEAP2	0.0358398	0	0	0.137134	0	0.0235788	0.803448	BC_Naive	~ age + (1|sex) + (1|subjectid) + (1|timepoint) + (1|adjmfc.group) + (1|timepoint:adjmfc.group)
AFF4	0	0.024379	0	0.0678174	0	0.0344234	0.87338	BC_Naive	~ age + (1|sex) + (1|subjectid) + (1|timepoint) + (1|adjmfc.group) + (1|timepoint:adjmfc.group)
ZCCHC10	0.492096	6.95016e-11	0	0.0303105	0	0.00537729	0.472216	BC_Naive	~ age + (1|sex) + (1|subjectid) + (1|timepoint) + (1|adjmfc.group) + (1|timepoint:adjmfc.group)
HSPA4	0.0111811	0	0.491468	0	0.132043	0.0600099	0.305298	BC_Naive	~ age + (1|sex) + (1|subjectid) + (1|timepoint) + (1|adjmfc.group) + (1|timepoint:adjmfc.group)
C5orf15	2.18966e-08	3.38884e-09	0.202488	0.0545925	0	0.0184824	0.724438	BC_Naive	~ age + (1|sex) + (1|subjectid) + (1|timepoint) + (1|adjmfc.group) + (1|timepoint:adjmfc.group)
VDAC1	0	0	0.0109633	0.0758762	0	0.0911571	0.822003	BC_Naive	~ age + (1|sex) + (1|subjectid) + (1|timepoint) + (1|adjmfc.group) + (1|timepoint:adjmfc.group)
TCF7	0.0498155	0	0	0.125068	0.0833573	0.0030426	0.738717	BC_Naive	~ age + (1|sex) + (1|subjectid) + (1|timepoint) + (1|adjmfc.group) + (1|timepoint:adjmfc.group)
SKP1	0.02482	0	0.393484	0	0	2.9715e-06	0.581693	BC_Naive	~ age + (1|sex) + (1|subjectid) + (1|timepoint) + (1|adjmfc.group) + (1|timepoint:adjmfc.group)
PPP2CA	3.30397e-16	0	6.3447e-10	0.0274857	4.54422e-09	0.0245184	0.947996	BC_Naive	~ age + (1|sex) + (1|subjectid) + (1|timepoint) + (1|adjmfc.group) + (1|timepoint:adjmfc.group)
CDKL3	1.54801e-09	0	0.270917	0	0.140213	8.41658e-05	0.588785	BC_Naive	~ age + (1|sex) + (1|subjectid) + (1|timepoint) + (1|adjmfc.group) + (1|timepoint:adjmfc.group)
UBE2B	0.153791	0.0141737	0.0340994	0	0.00757894	0.0550643	0.735293	BC_Naive	~ age + (1|sex) + (1|subjectid) + (1|timepoint) + (1|adjmfc.group) + (1|timepoint:adjmfc.group)
CDKN2AIPNL	0	0	0	0	0	0.00542589	0.994574	BC_Naive	~ age + (1|sex) + (1|subjectid) + (1|timepoint) + (1|adjmfc.group) + (1|timepoint:adjmfc.group)
JADE2	0.0139162	0	0	0	0	6.76102e-06	0.986077	BC_Naive	~ age + (1|sex) + (1|subjectid) + (1|timepoint) + (1|adjmfc.group) + (1|timepoint:adjmfc.group)
SAR1B	0.0200092	0.0386123	0.154427	0	0.136374	0.0071335	0.643444	BC_Naive	~ age + (1|sex) + (1|subjectid) + (1|timepoint) + (1|adjmfc.group) + (1|timepoint:adjmfc.group)
SEC24A	1.23814e-10	0	0	0	0	0.00468846	0.995312	BC_Naive	~ age + (1|sex) + (1|subjectid) + (1|timepoint) + (1|adjmfc.group) + (1|timepoint:adjmfc.group)
CAMLG	7.521e-09	0	0.235751	0	0.0186257	0.0415998	0.704023	BC_Naive	~ age + (1|sex) + (1|subjectid) + (1|timepoint) + (1|adjmfc.group) + (1|timepoint:adjmfc.group)
DDX46	0	0	0.137946	0	0	0.00102078	0.861033	BC_Naive	~ age + (1|sex) + (1|subjectid) + (1|timepoint) + (1|adjmfc.group) + (1|timepoint:adjmfc.group)
C5orf24	0.0397758	0.0111528	0	0	1.4208e-09	4.06519e-06	0.949067	BC_Naive	~ age + (1|sex) + (1|subjectid) + (1|timepoint) + (1|adjmfc.group) + (1|timepoint:adjmfc.group)
TXNDC15	0	0	0	0	0	0.02126	0.97874	BC_Naive	~ age + (1|sex) + (1|subjectid) + (1|timepoint) + (1|adjmfc.group) + (1|timepoint:adjmfc.group)
PCBD2	0	0	0	0.0301446	5.43312e-08	0.00711643	0.962739	BC_Naive	~ age + (1|sex) + (1|subjectid) + (1|timepoint) + (1|adjmfc.group) + (1|timepoint:adjmfc.group)
H2AFY	7.57822e-10	0	0.274273	0	9.28989e-11	0.00120851	0.724518	BC_Naive	~ age + (1|sex) + (1|subjectid) + (1|timepoint) + (1|adjmfc.group) + (1|timepoint:adjmfc.group)
TGFBI	0.214768	0	0	0	0	0.0243794	0.760853	BC_Naive	~ age + (1|sex) + (1|subjectid) + (1|timepoint) + (1|adjmfc.group) + (1|timepoint:adjmfc.group)
SMAD5	0	0	0	0	0	0.0569183	0.943082	BC_Naive	~ age + (1|sex) + (1|subjectid) + (1|timepoint) + (1|adjmfc.group) + (1|timepoint:adjmfc.group)
HNRNPA0	0	4.71635e-10	0.407704	0	0.0313979	0.0146903	0.546208	BC_Naive	~ age + (1|sex) + (1|subjectid) + (1|timepoint) + (1|adjmfc.group) + (1|timepoint:adjmfc.group)
RP11-381K20.2	0	0	0.0172001	0	0	0.00363446	0.979165	BC_Naive	~ age + (1|sex) + (1|subjectid) + (1|timepoint) + (1|adjmfc.group) + (1|timepoint:adjmfc.group)
FAM13B	0	0.0685172	0.216702	7.83136e-11	0	0.0108144	0.703966	BC_Naive	~ age + (1|sex) + (1|subjectid) + (1|timepoint) + (1|adjmfc.group) + (1|timepoint:adjmfc.group)
BRD8	8.4086e-10	0	0	0.00203307	0	0.0100779	0.987889	BC_Naive	~ age + (1|sex) + (1|subjectid) + (1|timepoint) + (1|adjmfc.group) + (1|timepoint:adjmfc.group)
CDC23	0	0.0879178	0.042281	0	0	0.0012119	0.868589	BC_Naive	~ age + (1|sex) + (1|subjectid) + (1|timepoint) + (1|adjmfc.group) + (1|timepoint:adjmfc.group)
FAM53C	0	0	0	0	0	1.15768e-05	0.999988	BC_Naive	~ age + (1|sex) + (1|subjectid) + (1|timepoint) + (1|adjmfc.group) + (1|timepoint:adjmfc.group)
KDM3B	0.0139723	0	0	0.0220199	0	5.1548e-05	0.963956	BC_Naive	~ age + (1|sex) + (1|subjectid) + (1|timepoint) + (1|adjmfc.group) + (1|timepoint:adjmfc.group)
EGR1	3.40728e-09	2.7875e-08	0.118295	0	0.150344	0.0127361	0.718625	BC_Naive	~ age + (1|sex) + (1|subjectid) + (1|timepoint) + (1|adjmfc.group) + (1|timepoint:adjmfc.group)
ETF1	0	0	0	0	0	0.00135691	0.998643	BC_Naive	~ age + (1|sex) + (1|subjectid) + (1|timepoint) + (1|adjmfc.group) + (1|timepoint:adjmfc.group)
HSPA9	0	0.00116403	0	0	0	0.0284434	0.970393	BC_Naive	~ age + (1|sex) + (1|subjectid) + (1|timepoint) + (1|adjmfc.group) + (1|timepoint:adjmfc.group)
CTNNA1	0	0	0.0409484	0	0	0.0108503	0.948201	BC_Naive	~ age + (1|sex) + (1|subjectid) + (1|timepoint) + (1|adjmfc.group) + (1|timepoint:adjmfc.group)
SIL1	0	0	0	0	0	0.0265993	0.973401	BC_Naive	~ age + (1|sex) + (1|subjectid) + (1|timepoint) + (1|adjmfc.group) + (1|timepoint:adjmfc.group)
MATR3	0.0168179	1.45518e-10	0	8.48203e-10	2.64325e-10	0.0230776	0.960104	BC_Naive	~ age + (1|sex) + (1|subjectid) + (1|timepoint) + (1|adjmfc.group) + (1|timepoint:adjmfc.group)
PAIP2	0.0750829	0	0.217701	0	0.0454957	0.049806	0.611915	BC_Naive	~ age + (1|sex) + (1|subjectid) + (1|timepoint) + (1|adjmfc.group) + (1|timepoint:adjmfc.group)
MZB1	0	0	0	0	0	0.00540289	0.994597	BC_Naive	~ age + (1|sex) + (1|subjectid) + (1|timepoint) + (1|adjmfc.group) + (1|timepoint:adjmfc.group)
SPATA24	1.11664e-10	2.97355e-09	0.323988	7.23184e-11	0	0.0126125	0.663399	BC_Naive	~ age + (1|sex) + (1|subjectid) + (1|timepoint) + (1|adjmfc.group) + (1|timepoint:adjmfc.group)
DNAJC18	0.0110822	4.52441e-09	0.231657	4.68445e-10	0	1.14135e-05	0.757249	BC_Naive	~ age + (1|sex) + (1|subjectid) + (1|timepoint) + (1|adjmfc.group) + (1|timepoint:adjmfc.group)
TMEM173	0	0	0	0	0	0.0725214	0.927479	BC_Naive	~ age + (1|sex) + (1|subjectid) + (1|timepoint) + (1|adjmfc.group) + (1|timepoint:adjmfc.group)
UBE2D2	0	0	0	2.3954e-09	0.0265012	0.0132034	0.960295	BC_Naive	~ age + (1|sex) + (1|subjectid) + (1|timepoint) + (1|adjmfc.group) + (1|timepoint:adjmfc.group)
CXXC5	0	0	0	0	0	0.0220331	0.977967	BC_Naive	~ age + (1|sex) + (1|subjectid) + (1|timepoint) + (1|adjmfc.group) + (1|timepoint:adjmfc.group)
PURA	8.44484e-09	0.0307247	7.23422e-10	9.86241e-11	0	0.0115406	0.957735	BC_Naive	~ age + (1|sex) + (1|subjectid) + (1|timepoint) + (1|adjmfc.group) + (1|timepoint:adjmfc.group)
IGIP	1.0858e-10	0	0.187946	0	0	0.0243142	0.78774	BC_Naive	~ age + (1|sex) + (1|subjectid) + (1|timepoint) + (1|adjmfc.group) + (1|timepoint:adjmfc.group)
CYSTM1	1.50277e-09	0	0.340754	0	4.54074e-10	0.00496468	0.654281	BC_Naive	~ age + (1|sex) + (1|subjectid) + (1|timepoint) + (1|adjmfc.group) + (1|timepoint:adjmfc.group)
PFDN1	0.112533	0	0	0	0.0672986	0.0339224	0.786246	BC_Naive	~ age + (1|sex) + (1|subjectid) + (1|timepoint) + (1|adjmfc.group) + (1|timepoint:adjmfc.group)
ANKHD1	0	0	0	0	0	0.0310211	0.968979	BC_Naive	~ age + (1|sex) + (1|subjectid) + (1|timepoint) + (1|adjmfc.group) + (1|timepoint:adjmfc.group)
SRA1	0	0	0.125642	0	0	0.00550059	0.868858	BC_Naive	~ age + (1|sex) + (1|subjectid) + (1|timepoint) + (1|adjmfc.group) + (1|timepoint:adjmfc.group)
APBB3	0.0326165	2.07076e-10	1.40576e-10	0	0.0776188	0.046745	0.84302	BC_Naive	~ age + (1|sex) + (1|subjectid) + (1|timepoint) + (1|adjmfc.group) + (1|timepoint:adjmfc.group)
SLC35A4	0	3.56037e-10	0.0446198	0	0	0.000107025	0.955273	BC_Naive	~ age + (1|sex) + (1|subjectid) + (1|timepoint) + (1|adjmfc.group) + (1|timepoint:adjmfc.group)
CD14	0.338307	0.0650659	0.0284504	0	0.0138736	0.00376869	0.550534	BC_Naive	~ age + (1|sex) + (1|subjectid) + (1|timepoint) + (1|adjmfc.group) + (1|timepoint:adjmfc.group)
NDUFA2	0.0460007	0	0.162915	0	3.31269e-10	0.0024035	0.788681	BC_Naive	~ age + (1|sex) + (1|subjectid) + (1|timepoint) + (1|adjmfc.group) + (1|timepoint:adjmfc.group)
TMCO6	3.85803e-09	0	0	0.0069986	0.0615652	5.82493e-06	0.93143	BC_Naive	~ age + (1|sex) + (1|subjectid) + (1|timepoint) + (1|adjmfc.group) + (1|timepoint:adjmfc.group)
IK	0	0.00383253	1.38997e-09	0	0	0.0011737	0.994994	BC_Naive	~ age + (1|sex) + (1|subjectid) + (1|timepoint) + (1|adjmfc.group) + (1|timepoint:adjmfc.group)
WDR55	0	0	0.0637519	0	0	0.0658423	0.870406	BC_Naive	~ age + (1|sex) + (1|subjectid) + (1|timepoint) + (1|adjmfc.group) + (1|timepoint:adjmfc.group)
DND1	1.38418e-10	0	0.374043	5.35631e-08	2.00263e-09	0.00721991	0.618737	BC_Naive	~ age + (1|sex) + (1|subjectid) + (1|timepoint) + (1|adjmfc.group) + (1|timepoint:adjmfc.group)
HARS	0	0	0	0	0	0.00437889	0.995621	BC_Naive	~ age + (1|sex) + (1|subjectid) + (1|timepoint) + (1|adjmfc.group) + (1|timepoint:adjmfc.group)
HARS2	0	0	0.202124	0.199428	0	0.00752057	0.590927	BC_Naive	~ age + (1|sex) + (1|subjectid) + (1|timepoint) + (1|adjmfc.group) + (1|timepoint:adjmfc.group)
ZMAT2	0	0.072033	0	0.033978	0	0.0382014	0.855788	BC_Naive	~ age + (1|sex) + (1|subjectid) + (1|timepoint) + (1|adjmfc.group) + (1|timepoint:adjmfc.group)
TAF7	0	0	0.193192	0.0947478	0	0.00664053	0.70542	BC_Naive	~ age + (1|sex) + (1|subjectid) + (1|timepoint) + (1|adjmfc.group) + (1|timepoint:adjmfc.group)
DIAPH1	0.0438739	0	0	0	0.0264045	0.00172704	0.927995	BC_Naive	~ age + (1|sex) + (1|subjectid) + (1|timepoint) + (1|adjmfc.group) + (1|timepoint:adjmfc.group)
HDAC3	0.0143839	0	0	0	0	0.0274464	0.95817	BC_Naive	~ age + (1|sex) + (1|subjectid) + (1|timepoint) + (1|adjmfc.group) + (1|timepoint:adjmfc.group)
RELL2	0	0	0.119077	0	0	0.0104367	0.870486	BC_Naive	~ age + (1|sex) + (1|subjectid) + (1|timepoint) + (1|adjmfc.group) + (1|timepoint:adjmfc.group)
FCHSD1	0	0.0318187	5.17716e-10	0	0.00416755	0.0124867	0.951527	BC_Naive	~ age + (1|sex) + (1|subjectid) + (1|timepoint) + (1|adjmfc.group) + (1|timepoint:adjmfc.group)
KIAA0141	0	0	0.028453	0	0	0.0150703	0.956477	BC_Naive	~ age + (1|sex) + (1|subjectid) + (1|timepoint) + (1|adjmfc.group) + (1|timepoint:adjmfc.group)
RNF14	0	0.00714646	0	0	0	0.0370694	0.955784	BC_Naive	~ age + (1|sex) + (1|subjectid) + (1|timepoint) + (1|adjmfc.group) + (1|timepoint:adjmfc.group)
GNPDA1	1.36095e-09	0	0.212322	0	2.08403e-08	0.0021984	0.78548	BC_Naive	~ age + (1|sex) + (1|subjectid) + (1|timepoint) + (1|adjmfc.group) + (1|timepoint:adjmfc.group)
NDFIP1	0	0	0	1.93292e-09	0	0.0709437	0.929056	BC_Naive	~ age + (1|sex) + (1|subjectid) + (1|timepoint) + (1|adjmfc.group) + (1|timepoint:adjmfc.group)
ARHGAP26	0	0	0	0	0	0.0864212	0.913579	BC_Naive	~ age + (1|sex) + (1|subjectid) + (1|timepoint) + (1|adjmfc.group) + (1|timepoint:adjmfc.group)
NR3C1	0	0	0	0	0	0.00280777	0.997192	BC_Naive	~ age + (1|sex) + (1|subjectid) + (1|timepoint) + (1|adjmfc.group) + (1|timepoint:adjmfc.group)
YIPF5	1.52468e-08	0	0	0.048802	0.137143	0.0114589	0.802596	BC_Naive	~ age + (1|sex) + (1|subjectid) + (1|timepoint) + (1|adjmfc.group) + (1|timepoint:adjmfc.group)
LARS	1.50418e-10	0	0.140307	0	0	0.0221722	0.837521	BC_Naive	~ age + (1|sex) + (1|subjectid) + (1|timepoint) + (1|adjmfc.group) + (1|timepoint:adjmfc.group)
RBM27	0.00539776	0.0265276	0.201694	0.0390882	0	0.0298268	0.697465	BC_Naive	~ age + (1|sex) + (1|subjectid) + (1|timepoint) + (1|adjmfc.group) + (1|timepoint:adjmfc.group)
TCERG1	6.52742e-09	7.21307e-10	0	0	5.30652e-08	0.00910358	0.990896	BC_Naive	~ age + (1|sex) + (1|subjectid) + (1|timepoint) + (1|adjmfc.group) + (1|timepoint:adjmfc.group)
FBXO38	0	0	0.336425	0	0	0.000635282	0.66294	BC_Naive	~ age + (1|sex) + (1|subjectid) + (1|timepoint) + (1|adjmfc.group) + (1|timepoint:adjmfc.group)
ADRB2	0	0	2.59422e-08	0	0.0229502	0.00317802	0.973872	BC_Naive	~ age + (1|sex) + (1|subjectid) + (1|timepoint) + (1|adjmfc.group) + (1|timepoint:adjmfc.group)
SH3TC2	0.0251747	0	0.687621	2.02121e-10	0	0.000890718	0.286313	BC_Naive	~ age + (1|sex) + (1|subjectid) + (1|timepoint) + (1|adjmfc.group) + (1|timepoint:adjmfc.group)
CSNK1A1	0.0839975	0	0	0.0704395	0	0.022504	0.823059	BC_Naive	~ age + (1|sex) + (1|subjectid) + (1|timepoint) + (1|adjmfc.group) + (1|timepoint:adjmfc.group)
SLC26A2	0	0	0	0.141456	0	0.0045665	0.853978	BC_Naive	~ age + (1|sex) + (1|subjectid) + (1|timepoint) + (1|adjmfc.group) + (1|timepoint:adjmfc.group)
TIGD6	0	0	0.205535	0	0.284855	0.00407736	0.505533	BC_Naive	~ age + (1|sex) + (1|subjectid) + (1|timepoint) + (1|adjmfc.group) + (1|timepoint:adjmfc.group)
HMGXB3	0	0	0	0	0	0.0738186	0.926181	BC_Naive	~ age + (1|sex) + (1|subjectid) + (1|timepoint) + (1|adjmfc.group) + (1|timepoint:adjmfc.group)
TCOF1	0	0	0.375647	0	0.287213	0.00254173	0.334598	BC_Naive	~ age + (1|sex) + (1|subjectid) + (1|timepoint) + (1|adjmfc.group) + (1|timepoint:adjmfc.group)
CD74	0.156616	0	0.546649	0.0819843	0.0559851	0.053318	0.105448	BC_Naive	~ age + (1|sex) + (1|subjectid) + (1|timepoint) + (1|adjmfc.group) + (1|timepoint:adjmfc.group)
RPS14	0.387811	0	0.28765	1.54247e-10	0.134447	0.00951006	0.180583	BC_Naive	~ age + (1|sex) + (1|subjectid) + (1|timepoint) + (1|adjmfc.group) + (1|timepoint:adjmfc.group)
NDST1	0	0	0.452222	0	0	0.00767906	0.540099	BC_Naive	~ age + (1|sex) + (1|subjectid) + (1|timepoint) + (1|adjmfc.group) + (1|timepoint:adjmfc.group)
RBM22	0.0920797	0.00376967	0	0	0	0.0466417	0.857509	BC_Naive	~ age + (1|sex) + (1|subjectid) + (1|timepoint) + (1|adjmfc.group) + (1|timepoint:adjmfc.group)
DCTN4	0.176194	0	0	0	0	0.00588941	0.817916	BC_Naive	~ age + (1|sex) + (1|subjectid) + (1|timepoint) + (1|adjmfc.group) + (1|timepoint:adjmfc.group)
TNIP1	0.191414	8.15002e-10	0.146837	0	0	0.029723	0.632026	BC_Naive	~ age + (1|sex) + (1|subjectid) + (1|timepoint) + (1|adjmfc.group) + (1|timepoint:adjmfc.group)
ANXA6	0	0	0.420761	0	0.0764835	0.000384399	0.502371	BC_Naive	~ age + (1|sex) + (1|subjectid) + (1|timepoint) + (1|adjmfc.group) + (1|timepoint:adjmfc.group)
CCDC69	0	0	0	0.0402366	0	0.025105	0.934658	BC_Naive	~ age + (1|sex) + (1|subjectid) + (1|timepoint) + (1|adjmfc.group) + (1|timepoint:adjmfc.group)
GM2A	0.192337	1.49161e-09	0.463433	0.0406074	0	0.00103013	0.302593	BC_Naive	~ age + (1|sex) + (1|subjectid) + (1|timepoint) + (1|adjmfc.group) + (1|timepoint:adjmfc.group)
ATOX1	0	0	0	0	0	0.00131227	0.998688	BC_Naive	~ age + (1|sex) + (1|subjectid) + (1|timepoint) + (1|adjmfc.group) + (1|timepoint:adjmfc.group)
G3BP1	0	2.63067e-09	0.123742	1.33251e-09	0.16092	0.0867235	0.628614	BC_Naive	~ age + (1|sex) + (1|subjectid) + (1|timepoint) + (1|adjmfc.group) + (1|timepoint:adjmfc.group)
FAM114A2	0	0	0	0	0	0.0072134	0.992787	BC_Naive	~ age + (1|sex) + (1|subjectid) + (1|timepoint) + (1|adjmfc.group) + (1|timepoint:adjmfc.group)
GALNT10	0.109947	0.037414	0.0799209	0	0.0233863	0.013948	0.735383	BC_Naive	~ age + (1|sex) + (1|subjectid) + (1|timepoint) + (1|adjmfc.group) + (1|timepoint:adjmfc.group)
LARP1	0.184601	0	0.10519	0	0.00705897	0.0161703	0.68698	BC_Naive	~ age + (1|sex) + (1|subjectid) + (1|timepoint) + (1|adjmfc.group) + (1|timepoint:adjmfc.group)
CNOT8	0.027432	0	1.66573e-09	0.00712087	0	0.000771441	0.964676	BC_Naive	~ age + (1|sex) + (1|subjectid) + (1|timepoint) + (1|adjmfc.group) + (1|timepoint:adjmfc.group)
GEMIN5	0	0	0	0	0	0.0865666	0.913433	BC_Naive	~ age + (1|sex) + (1|subjectid) + (1|timepoint) + (1|adjmfc.group) + (1|timepoint:adjmfc.group)
MRPL22	0.0808487	3.16991e-10	0.0310947	0	0	0.00793507	0.880122	BC_Naive	~ age + (1|sex) + (1|subjectid) + (1|timepoint) + (1|adjmfc.group) + (1|timepoint:adjmfc.group)
MED7	0	0	0	0.0181153	0.0535098	0.00780085	0.920574	BC_Naive	~ age + (1|sex) + (1|subjectid) + (1|timepoint) + (1|adjmfc.group) + (1|timepoint:adjmfc.group)
CYFIP2	0.00327406	0	0	0.0452969	0.00638816	0.10501	0.840031	BC_Naive	~ age + (1|sex) + (1|subjectid) + (1|timepoint) + (1|adjmfc.group) + (1|timepoint:adjmfc.group)
ADAM19	0	0	0.270356	0	0	0.115102	0.614542	BC_Naive	~ age + (1|sex) + (1|subjectid) + (1|timepoint) + (1|adjmfc.group) + (1|timepoint:adjmfc.group)
THG1L	8.96089e-10	0.00313703	0.00189746	0	1.70298e-09	0.0452759	0.94969	BC_Naive	~ age + (1|sex) + (1|subjectid) + (1|timepoint) + (1|adjmfc.group) + (1|timepoint:adjmfc.group)
CLINT1	0.240849	0.225583	0	0	0	0.00896098	0.524606	BC_Naive	~ age + (1|sex) + (1|subjectid) + (1|timepoint) + (1|adjmfc.group) + (1|timepoint:adjmfc.group)
EBF1	0.00841172	0.0260801	0	1.43133e-10	0.110688	0.053169	0.801651	BC_Naive	~ age + (1|sex) + (1|subjectid) + (1|timepoint) + (1|adjmfc.group) + (1|timepoint:adjmfc.group)
RNF145	0.132607	0.0827059	0.222052	2.77604e-09	0	8.62842e-05	0.562549	BC_Naive	~ age + (1|sex) + (1|subjectid) + (1|timepoint) + (1|adjmfc.group) + (1|timepoint:adjmfc.group)
UBLCP1	0.03597	0	0	4.04821e-09	1.18907e-09	0.0268442	0.937186	BC_Naive	~ age + (1|sex) + (1|subjectid) + (1|timepoint) + (1|adjmfc.group) + (1|timepoint:adjmfc.group)
TTC1	0	0	0	0	0	0.0298642	0.970136	BC_Naive	~ age + (1|sex) + (1|subjectid) + (1|timepoint) + (1|adjmfc.group) + (1|timepoint:adjmfc.group)
PWWP2A	0	0.0260261	0.0651714	0.0182494	0.39415	0.010189	0.486214	BC_Naive	~ age + (1|sex) + (1|subjectid) + (1|timepoint) + (1|adjmfc.group) + (1|timepoint:adjmfc.group)
SLU7	0.118207	0	0	0	0.00553174	0.00417373	0.872088	BC_Naive	~ age + (1|sex) + (1|subjectid) + (1|timepoint) + (1|adjmfc.group) + (1|timepoint:adjmfc.group)
PTTG1	0.00316213	0	0.0186608	0	0.02409	3.4775e-05	0.954052	BC_Naive	~ age + (1|sex) + (1|subjectid) + (1|timepoint) + (1|adjmfc.group) + (1|timepoint:adjmfc.group)
CCNG1	0	0.00775145	0.138263	8.94143e-11	0.0547791	0.0851573	0.714049	BC_Naive	~ age + (1|sex) + (1|subjectid) + (1|timepoint) + (1|adjmfc.group) + (1|timepoint:adjmfc.group)
NUDCD2	0	0	0	0	0	0.0550345	0.944965	BC_Naive	~ age + (1|sex) + (1|subjectid) + (1|timepoint) + (1|adjmfc.group) + (1|timepoint:adjmfc.group)
MAT2B	6.23019e-10	0	0.289156	0	0	0.00302349	0.70782	BC_Naive	~ age + (1|sex) + (1|subjectid) + (1|timepoint) + (1|adjmfc.group) + (1|timepoint:adjmfc.group)
RARS	0	0	0	0	0	0.00106629	0.998934	BC_Naive	~ age + (1|sex) + (1|subjectid) + (1|timepoint) + (1|adjmfc.group) + (1|timepoint:adjmfc.group)
PANK3	0	0	0	0	0.232652	0.0214268	0.745921	BC_Naive	~ age + (1|sex) + (1|subjectid) + (1|timepoint) + (1|adjmfc.group) + (1|timepoint:adjmfc.group)
DOCK2	0	0	0.139477	0.0523982	0	0.000525974	0.807599	BC_Naive	~ age + (1|sex) + (1|subjectid) + (1|timepoint) + (1|adjmfc.group) + (1|timepoint:adjmfc.group)
LCP2	0.114312	0	0	0	0	0.00392484	0.881763	BC_Naive	~ age + (1|sex) + (1|subjectid) + (1|timepoint) + (1|adjmfc.group) + (1|timepoint:adjmfc.group)
NPM1	0.00982006	7.67284e-10	0.15309	0.0197984	0.102433	0.00572035	0.709138	BC_Naive	~ age + (1|sex) + (1|subjectid) + (1|timepoint) + (1|adjmfc.group) + (1|timepoint:adjmfc.group)
FBXW11	0.0317376	0	2.56856e-10	0	0	0.00413789	0.964124	BC_Naive	~ age + (1|sex) + (1|subjectid) + (1|timepoint) + (1|adjmfc.group) + (1|timepoint:adjmfc.group)
STK10	0.0688311	0	0	1.65404e-09	1.3311e-08	0.000841557	0.930327	BC_Naive	~ age + (1|sex) + (1|subjectid) + (1|timepoint) + (1|adjmfc.group) + (1|timepoint:adjmfc.group)
DUSP1	0.408677	0.0324359	0.141043	1.11852e-09	0.107017	0.000374376	0.310453	BC_Naive	~ age + (1|sex) + (1|subjectid) + (1|timepoint) + (1|adjmfc.group) + (1|timepoint:adjmfc.group)
ERGIC1	0	0	0	0	0	0.0206204	0.97938	BC_Naive	~ age + (1|sex) + (1|subjectid) + (1|timepoint) + (1|adjmfc.group) + (1|timepoint:adjmfc.group)
CTC-308K20.1	0.0450349	1.17367e-10	0	0	0.0270823	0.0607226	0.86716	BC_Naive	~ age + (1|sex) + (1|subjectid) + (1|timepoint) + (1|adjmfc.group) + (1|timepoint:adjmfc.group)
RPL26L1	0	0	0	0	0.075436	0.0394029	0.885161	BC_Naive	~ age + (1|sex) + (1|subjectid) + (1|timepoint) + (1|adjmfc.group) + (1|timepoint:adjmfc.group)
ATP6V0E1	0	9.55899e-11	0	0	0.386623	0.0238803	0.589497	BC_Naive	~ age + (1|sex) + (1|subjectid) + (1|timepoint) + (1|adjmfc.group) + (1|timepoint:adjmfc.group)
CREBRF	0	0	0.13444	0.0766834	0	0.0153426	0.773534	BC_Naive	~ age + (1|sex) + (1|subjectid) + (1|timepoint) + (1|adjmfc.group) + (1|timepoint:adjmfc.group)
BNIP1	0	3.13632e-05	0.424766	1.61213e-10	0.0880771	0.000652587	0.486473	BC_Naive	~ age + (1|sex) + (1|subjectid) + (1|timepoint) + (1|adjmfc.group) + (1|timepoint:adjmfc.group)
BOD1	0.0545954	0	0	0.0700696	0.0125635	2.21674e-07	0.862771	BC_Naive	~ age + (1|sex) + (1|subjectid) + (1|timepoint) + (1|adjmfc.group) + (1|timepoint:adjmfc.group)
CPEB4	0	0	0	0	1.09551e-10	0.0767652	0.923235	BC_Naive	~ age + (1|sex) + (1|subjectid) + (1|timepoint) + (1|adjmfc.group) + (1|timepoint:adjmfc.group)
SFXN1	9.69308e-11	0	0	0.0201748	0	0.0289282	0.950897	BC_Naive	~ age + (1|sex) + (1|subjectid) + (1|timepoint) + (1|adjmfc.group) + (1|timepoint:adjmfc.group)
THOC3	0.220734	0.000498069	0.112205	0.044508	0	0.0784642	0.543591	BC_Naive	~ age + (1|sex) + (1|subjectid) + (1|timepoint) + (1|adjmfc.group) + (1|timepoint:adjmfc.group)
FAM153B	0	0	0.535309	0	0.0063826	0.00164596	0.456663	BC_Naive	~ age + (1|sex) + (1|subjectid) + (1|timepoint) + (1|adjmfc.group) + (1|timepoint:adjmfc.group)
SIMC1	2.28762e-10	0.0359502	0.0503867	0	2.15475e-10	0.0185732	0.89509	BC_Naive	~ age + (1|sex) + (1|subjectid) + (1|timepoint) + (1|adjmfc.group) + (1|timepoint:adjmfc.group)
KIAA1191	0	0	0.0264086	0	0	0.0002721	0.973319	BC_Naive	~ age + (1|sex) + (1|subjectid) + (1|timepoint) + (1|adjmfc.group) + (1|timepoint:adjmfc.group)
ARL10	0	0	0.489611	0.0779874	0	0.00396224	0.42844	BC_Naive	~ age + (1|sex) + (1|subjectid) + (1|timepoint) + (1|adjmfc.group) + (1|timepoint:adjmfc.group)
NOP16	0	0	0	0	0	0.0115275	0.988472	BC_Naive	~ age + (1|sex) + (1|subjectid) + (1|timepoint) + (1|adjmfc.group) + (1|timepoint:adjmfc.group)
HIGD2A	0	0.0575863	0.195063	1.14852e-10	0.00721421	0.0107226	0.729414	BC_Naive	~ age + (1|sex) + (1|subjectid) + (1|timepoint) + (1|adjmfc.group) + (1|timepoint:adjmfc.group)
CLTB	0	0	0	0	0.0158636	0.011916	0.97222	BC_Naive	~ age + (1|sex) + (1|subjectid) + (1|timepoint) + (1|adjmfc.group) + (1|timepoint:adjmfc.group)
FAF2	0	0	0	0	0	0.00421961	0.99578	BC_Naive	~ age + (1|sex) + (1|subjectid) + (1|timepoint) + (1|adjmfc.group) + (1|timepoint:adjmfc.group)
RNF44	0	0	0.153589	0	0	0.0221815	0.824229	BC_Naive	~ age + (1|sex) + (1|subjectid) + (1|timepoint) + (1|adjmfc.group) + (1|timepoint:adjmfc.group)
TSPAN17	0	0	0.096092	1.45388e-10	0.0547211	0.0064742	0.842713	BC_Naive	~ age + (1|sex) + (1|subjectid) + (1|timepoint) + (1|adjmfc.group) + (1|timepoint:adjmfc.group)
UIMC1	0	1.80334e-10	1.60919e-08	0	0.0159804	0.0418806	0.942139	BC_Naive	~ age + (1|sex) + (1|subjectid) + (1|timepoint) + (1|adjmfc.group) + (1|timepoint:adjmfc.group)
ZNF346	0.0355435	0	0	0	0	0.121586	0.842871	BC_Naive	~ age + (1|sex) + (1|subjectid) + (1|timepoint) + (1|adjmfc.group) + (1|timepoint:adjmfc.group)
NSD1	0.024524	0.0655359	3.17929e-08	0.0531958	1.95652e-09	0.0681963	0.788548	BC_Naive	~ age + (1|sex) + (1|subjectid) + (1|timepoint) + (1|adjmfc.group) + (1|timepoint:adjmfc.group)
RAB24	0	0	0	0.0258761	0	0.00394427	0.97018	BC_Naive	~ age + (1|sex) + (1|subjectid) + (1|timepoint) + (1|adjmfc.group) + (1|timepoint:adjmfc.group)
PRELID1	0.15634	0	0.194921	0	0	0.00589497	0.642843	BC_Naive	~ age + (1|sex) + (1|subjectid) + (1|timepoint) + (1|adjmfc.group) + (1|timepoint:adjmfc.group)
LMAN2	0.088943	0	0	3.13436e-09	5.69214e-06	0.00718593	0.903865	BC_Naive	~ age + (1|sex) + (1|subjectid) + (1|timepoint) + (1|adjmfc.group) + (1|timepoint:adjmfc.group)
RGS14	3.72249e-10	2.05902e-10	0	0	0.0464375	0.000126306	0.953436	BC_Naive	~ age + (1|sex) + (1|subjectid) + (1|timepoint) + (1|adjmfc.group) + (1|timepoint:adjmfc.group)
GRK6	2.454e-09	1.40007e-10	0.00621365	0	0.0159852	0.00474288	0.973058	BC_Naive	~ age + (1|sex) + (1|subjectid) + (1|timepoint) + (1|adjmfc.group) + (1|timepoint:adjmfc.group)
PRR7-AS1	0.107812	3.19596e-10	0.454946	0.0888391	1.2608e-09	0.0450761	0.303327	BC_Naive	~ age + (1|sex) + (1|subjectid) + (1|timepoint) + (1|adjmfc.group) + (1|timepoint:adjmfc.group)
PRR7	0.00292196	0	0.0996229	0	8.73955e-11	0.0358274	0.861628	BC_Naive	~ age + (1|sex) + (1|subjectid) + (1|timepoint) + (1|adjmfc.group) + (1|timepoint:adjmfc.group)
DOK3	0	0	0.022891	0.010627	0	0.0318016	0.93468	BC_Naive	~ age + (1|sex) + (1|subjectid) + (1|timepoint) + (1|adjmfc.group) + (1|timepoint:adjmfc.group)
DDX41	0.0538685	0	2.50184e-07	0	0	0.000129414	0.946002	BC_Naive	~ age + (1|sex) + (1|subjectid) + (1|timepoint) + (1|adjmfc.group) + (1|timepoint:adjmfc.group)
FAM193B	0.0823714	0	0.195317	0	0.00155131	0.0214416	0.699318	BC_Naive	~ age + (1|sex) + (1|subjectid) + (1|timepoint) + (1|adjmfc.group) + (1|timepoint:adjmfc.group)
TMED9	0.252169	0	0.17126	0.0843691	0.0177993	0.00528386	0.469119	BC_Naive	~ age + (1|sex) + (1|subjectid) + (1|timepoint) + (1|adjmfc.group) + (1|timepoint:adjmfc.group)
B4GALT7	0	0	0	0	0	0.0312697	0.96873	BC_Naive	~ age + (1|sex) + (1|subjectid) + (1|timepoint) + (1|adjmfc.group) + (1|timepoint:adjmfc.group)
N4BP3	0.00813612	0	0.133655	0	0	0.00201508	0.856194	BC_Naive	~ age + (1|sex) + (1|subjectid) + (1|timepoint) + (1|adjmfc.group) + (1|timepoint:adjmfc.group)
RMND5B	0.0529636	0	0	0	0	0.0205383	0.926498	BC_Naive	~ age + (1|sex) + (1|subjectid) + (1|timepoint) + (1|adjmfc.group) + (1|timepoint:adjmfc.group)
NHP2	0.144382	0	2.42923e-09	0.0574553	0.0115759	7.95693e-05	0.786508	BC_Naive	~ age + (1|sex) + (1|subjectid) + (1|timepoint) + (1|adjmfc.group) + (1|timepoint:adjmfc.group)
HNRNPAB	0	0	0.0339473	0	0	0.000895642	0.965157	BC_Naive	~ age + (1|sex) + (1|subjectid) + (1|timepoint) + (1|adjmfc.group) + (1|timepoint:adjmfc.group)
PHYKPL	0	0	0	0	0	0.0724399	0.92756	BC_Naive	~ age + (1|sex) + (1|subjectid) + (1|timepoint) + (1|adjmfc.group) + (1|timepoint:adjmfc.group)
CLK4	0.0876627	0	0.150411	0.0906964	0	0.0293188	0.641911	BC_Naive	~ age + (1|sex) + (1|subjectid) + (1|timepoint) + (1|adjmfc.group) + (1|timepoint:adjmfc.group)
ZNF354A	0	0	0	7.47056e-08	0.0577822	0.0105439	0.931674	BC_Naive	~ age + (1|sex) + (1|subjectid) + (1|timepoint) + (1|adjmfc.group) + (1|timepoint:adjmfc.group)
ZNF354B	0.0393781	0	0	4.57851e-10	1.20889e-10	0.0612088	0.899413	BC_Naive	~ age + (1|sex) + (1|subjectid) + (1|timepoint) + (1|adjmfc.group) + (1|timepoint:adjmfc.group)
ZNF879	1.35688e-09	0	8.27245e-09	0	0.124754	0.00255299	0.872693	BC_Naive	~ age + (1|sex) + (1|subjectid) + (1|timepoint) + (1|adjmfc.group) + (1|timepoint:adjmfc.group)
RUFY1	0	0	0.0172963	0	0	0.0223534	0.96035	BC_Naive	~ age + (1|sex) + (1|subjectid) + (1|timepoint) + (1|adjmfc.group) + (1|timepoint:adjmfc.group)
HNRNPH1	0.303302	0	0.433599	0.0188185	0	0.0323497	0.211931	BC_Naive	~ age + (1|sex) + (1|subjectid) + (1|timepoint) + (1|adjmfc.group) + (1|timepoint:adjmfc.group)
CANX	0	0	0.248596	0	1.40999e-10	0.0162985	0.735106	BC_Naive	~ age + (1|sex) + (1|subjectid) + (1|timepoint) + (1|adjmfc.group) + (1|timepoint:adjmfc.group)
MAML1	0	1.82065e-06	0.181692	0	0	0.000800602	0.817506	BC_Naive	~ age + (1|sex) + (1|subjectid) + (1|timepoint) + (1|adjmfc.group) + (1|timepoint:adjmfc.group)
SQSTM1	0	0.0468782	0.0953882	0	0	0.00196167	0.855772	BC_Naive	~ age + (1|sex) + (1|subjectid) + (1|timepoint) + (1|adjmfc.group) + (1|timepoint:adjmfc.group)
C5orf45	0	0	0.221146	0	0	0.00436665	0.774488	BC_Naive	~ age + (1|sex) + (1|subjectid) + (1|timepoint) + (1|adjmfc.group) + (1|timepoint:adjmfc.group)
TBC1D9B	0	0	0	0	0	0.0144181	0.985582	BC_Naive	~ age + (1|sex) + (1|subjectid) + (1|timepoint) + (1|adjmfc.group) + (1|timepoint:adjmfc.group)
RNF130	0.12984	5.34063e-10	0	0	2.7571e-10	0.00532995	0.86483	BC_Naive	~ age + (1|sex) + (1|subjectid) + (1|timepoint) + (1|adjmfc.group) + (1|timepoint:adjmfc.group)
MAPK9	0	3.18289e-09	0.133477	4.56386e-10	0	0.030797	0.835726	BC_Naive	~ age + (1|sex) + (1|subjectid) + (1|timepoint) + (1|adjmfc.group) + (1|timepoint:adjmfc.group)
CNOT6	0	0	0	0	0	0.000519988	0.99948	BC_Naive	~ age + (1|sex) + (1|subjectid) + (1|timepoint) + (1|adjmfc.group) + (1|timepoint:adjmfc.group)
MGAT1	0.0970713	0	0	0	0	0.00162771	0.901301	BC_Naive	~ age + (1|sex) + (1|subjectid) + (1|timepoint) + (1|adjmfc.group) + (1|timepoint:adjmfc.group)
LINC00847	0	0	0	0	0	0.0391303	0.96087	BC_Naive	~ age + (1|sex) + (1|subjectid) + (1|timepoint) + (1|adjmfc.group) + (1|timepoint:adjmfc.group)
ZFP62	3.33952e-10	0.024441	0.0583876	0.0516778	1.79907e-09	0.00269621	0.862797	BC_Naive	~ age + (1|sex) + (1|subjectid) + (1|timepoint) + (1|adjmfc.group) + (1|timepoint:adjmfc.group)
BTNL9	0	1.5393e-09	0.471959	0	0.0422263	0.00520928	0.480605	BC_Naive	~ age + (1|sex) + (1|subjectid) + (1|timepoint) + (1|adjmfc.group) + (1|timepoint:adjmfc.group)
CTC-338M12.5	0	0	0	0	0	0.0540248	0.945975	BC_Naive	~ age + (1|sex) + (1|subjectid) + (1|timepoint) + (1|adjmfc.group) + (1|timepoint:adjmfc.group)
TRIM41	0	0	0	0	0	0.0438848	0.956115	BC_Naive	~ age + (1|sex) + (1|subjectid) + (1|timepoint) + (1|adjmfc.group) + (1|timepoint:adjmfc.group)
GNB2L1	0.0771643	0	0.591878	0.0568216	9.99097e-11	0.00943388	0.264702	BC_Naive	~ age + (1|sex) + (1|subjectid) + (1|timepoint) + (1|adjmfc.group) + (1|timepoint:adjmfc.group)
TRIM52	0.0381964	0	5.83538e-09	1.70131e-10	0	4.17878e-05	0.961762	BC_Naive	~ age + (1|sex) + (1|subjectid) + (1|timepoint) + (1|adjmfc.group) + (1|timepoint:adjmfc.group)
TRIM52-AS1	0.381291	0	0.0692323	0.00711716	0.0173393	0.00225839	0.522762	BC_Naive	~ age + (1|sex) + (1|subjectid) + (1|timepoint) + (1|adjmfc.group) + (1|timepoint:adjmfc.group)
DUSP22	0	0	0.154514	0	0	0.038793	0.806694	BC_Naive	~ age + (1|sex) + (1|subjectid) + (1|timepoint) + (1|adjmfc.group) + (1|timepoint:adjmfc.group)
IRF4	0	0	0.10476	0	0.122691	0.000852594	0.771696	BC_Naive	~ age + (1|sex) + (1|subjectid) + (1|timepoint) + (1|adjmfc.group) + (1|timepoint:adjmfc.group)
EXOC2	0.114855	7.56025e-08	0	1.02458e-09	0.0101906	0.000572485	0.874382	BC_Naive	~ age + (1|sex) + (1|subjectid) + (1|timepoint) + (1|adjmfc.group) + (1|timepoint:adjmfc.group)
GMDS	0.0927233	0	0	0	0	0.00179959	0.905477	BC_Naive	~ age + (1|sex) + (1|subjectid) + (1|timepoint) + (1|adjmfc.group) + (1|timepoint:adjmfc.group)
GMDS-AS1	6.77393e-09	0	0.197391	3.04371e-10	3.77006e-09	0.00670821	0.7959	BC_Naive	~ age + (1|sex) + (1|subjectid) + (1|timepoint) + (1|adjmfc.group) + (1|timepoint:adjmfc.group)
WRNIP1	1.30154e-10	0	0	0	0	0.0553608	0.944639	BC_Naive	~ age + (1|sex) + (1|subjectid) + (1|timepoint) + (1|adjmfc.group) + (1|timepoint:adjmfc.group)
SERPINB1	7.20308e-10	0.0301358	0.136553	0.00522175	0	0.0299399	0.79815	BC_Naive	~ age + (1|sex) + (1|subjectid) + (1|timepoint) + (1|adjmfc.group) + (1|timepoint:adjmfc.group)
RP11-420G6.4	0	0	0	0	0	0.0564884	0.943512	BC_Naive	~ age + (1|sex) + (1|subjectid) + (1|timepoint) + (1|adjmfc.group) + (1|timepoint:adjmfc.group)
SERPINB9	0	0	0.222764	0	0	0.00224544	0.774991	BC_Naive	~ age + (1|sex) + (1|subjectid) + (1|timepoint) + (1|adjmfc.group) + (1|timepoint:adjmfc.group)
SERPINB6	0.0480326	1.02934e-09	0.336465	0	0	5.03427e-06	0.615497	BC_Naive	~ age + (1|sex) + (1|subjectid) + (1|timepoint) + (1|adjmfc.group) + (1|timepoint:adjmfc.group)
LINC01011	0.0571226	2.9422e-10	0.0995908	0	0	0.0672821	0.776004	BC_Naive	~ age + (1|sex) + (1|subjectid) + (1|timepoint) + (1|adjmfc.group) + (1|timepoint:adjmfc.group)
NQO2	0	0	1.12961e-09	0	0.0208804	0.103926	0.875194	BC_Naive	~ age + (1|sex) + (1|subjectid) + (1|timepoint) + (1|adjmfc.group) + (1|timepoint:adjmfc.group)
RIPK1	0	0	0	0	0	0.000188268	0.999812	BC_Naive	~ age + (1|sex) + (1|subjectid) + (1|timepoint) + (1|adjmfc.group) + (1|timepoint:adjmfc.group)
RP1-40E16.12	1.8902e-10	0	0.416065	0.0268838	0.074614	0.00446749	0.47797	BC_Naive	~ age + (1|sex) + (1|subjectid) + (1|timepoint) + (1|adjmfc.group) + (1|timepoint:adjmfc.group)
BPHL	0	0	0	0.151463	0	0.0270092	0.821528	BC_Naive	~ age + (1|sex) + (1|subjectid) + (1|timepoint) + (1|adjmfc.group) + (1|timepoint:adjmfc.group)
TUBB2A	1.4771e-08	0	0.180106	6.26356e-09	0.03778	0.114364	0.667751	BC_Naive	~ age + (1|sex) + (1|subjectid) + (1|timepoint) + (1|adjmfc.group) + (1|timepoint:adjmfc.group)
PSMG4	0.0138864	1.14411e-10	0.27059	3.20367e-09	0	0.00928382	0.706239	BC_Naive	~ age + (1|sex) + (1|subjectid) + (1|timepoint) + (1|adjmfc.group) + (1|timepoint:adjmfc.group)
FAM50B	0.0250469	7.33862e-10	1.10243e-09	1.57538e-10	0	0.0976283	0.877325	BC_Naive	~ age + (1|sex) + (1|subjectid) + (1|timepoint) + (1|adjmfc.group) + (1|timepoint:adjmfc.group)
PRPF4B	0	0	0	0	0	0.0307165	0.969284	BC_Naive	~ age + (1|sex) + (1|subjectid) + (1|timepoint) + (1|adjmfc.group) + (1|timepoint:adjmfc.group)
ECI2	0.122821	0	0.253637	4.68306e-10	0.0286737	0.00285516	0.592013	BC_Naive	~ age + (1|sex) + (1|subjectid) + (1|timepoint) + (1|adjmfc.group) + (1|timepoint:adjmfc.group)
CDYL	0.030596	2.33731e-10	3.14888e-10	1.51996e-10	0	0.00856484	0.960839	BC_Naive	~ age + (1|sex) + (1|subjectid) + (1|timepoint) + (1|adjmfc.group) + (1|timepoint:adjmfc.group)
RPP40	0.0192664	0	0	0	0	0.0727127	0.908021	BC_Naive	~ age + (1|sex) + (1|subjectid) + (1|timepoint) + (1|adjmfc.group) + (1|timepoint:adjmfc.group)
LYRM4	0.0281178	0.0166753	0	1.127e-10	0	0.00295224	0.952255	BC_Naive	~ age + (1|sex) + (1|subjectid) + (1|timepoint) + (1|adjmfc.group) + (1|timepoint:adjmfc.group)
FARS2	2.83249e-10	0	0.264831	2.84099e-10	1.30005e-10	0.00874785	0.726422	BC_Naive	~ age + (1|sex) + (1|subjectid) + (1|timepoint) + (1|adjmfc.group) + (1|timepoint:adjmfc.group)
F13A1	0	1.85788e-10	0.02982	0	0	0.105504	0.864676	BC_Naive	~ age + (1|sex) + (1|subjectid) + (1|timepoint) + (1|adjmfc.group) + (1|timepoint:adjmfc.group)
LY86	0	0	0.651955	0	0	0.00092349	0.347121	BC_Naive	~ age + (1|sex) + (1|subjectid) + (1|timepoint) + (1|adjmfc.group) + (1|timepoint:adjmfc.group)
RREB1	2.79813e-09	1.5574e-09	0.113039	0.0507043	0	0.0315939	0.804663	BC_Naive	~ age + (1|sex) + (1|subjectid) + (1|timepoint) + (1|adjmfc.group) + (1|timepoint:adjmfc.group)
SSR1	0	0	0	0	0	0.00275328	0.997247	BC_Naive	~ age + (1|sex) + (1|subjectid) + (1|timepoint) + (1|adjmfc.group) + (1|timepoint:adjmfc.group)
RIOK1	0	0	0	0	0	0.0219799	0.97802	BC_Naive	~ age + (1|sex) + (1|subjectid) + (1|timepoint) + (1|adjmfc.group) + (1|timepoint:adjmfc.group)
DSP	0	0	0.783742	0.0137473	2.56061e-15	0.0507111	0.1518	BC_Naive	~ age + (1|sex) + (1|subjectid) + (1|timepoint) + (1|adjmfc.group) + (1|timepoint:adjmfc.group)
SNRNP48	0	0	0	0	0	0.100308	0.899692	BC_Naive	~ age + (1|sex) + (1|subjectid) + (1|timepoint) + (1|adjmfc.group) + (1|timepoint:adjmfc.group)
BLOC1S5	0	0	0	0.00896246	2.68632e-10	0.00431219	0.986725	BC_Naive	~ age + (1|sex) + (1|subjectid) + (1|timepoint) + (1|adjmfc.group) + (1|timepoint:adjmfc.group)
EEF1E1	0	0	0	0	0	0.000130414	0.99987	BC_Naive	~ age + (1|sex) + (1|subjectid) + (1|timepoint) + (1|adjmfc.group) + (1|timepoint:adjmfc.group)
SLC35B3	0	0.0439166	0	0.0232342	0	0.00308221	0.929767	BC_Naive	~ age + (1|sex) + (1|subjectid) + (1|timepoint) + (1|adjmfc.group) + (1|timepoint:adjmfc.group)
GCNT2	0	0.0093405	0	0	0	0.0235898	0.96707	BC_Naive	~ age + (1|sex) + (1|subjectid) + (1|timepoint) + (1|adjmfc.group) + (1|timepoint:adjmfc.group)
PAK1IP1	0	0.0283555	0	0	0	0.0429944	0.92865	BC_Naive	~ age + (1|sex) + (1|subjectid) + (1|timepoint) + (1|adjmfc.group) + (1|timepoint:adjmfc.group)
TMEM14C	0.0456875	0.121639	0.363363	0	0.146336	0.0234338	0.299541	BC_Naive	~ age + (1|sex) + (1|subjectid) + (1|timepoint) + (1|adjmfc.group) + (1|timepoint:adjmfc.group)
TMEM14B	0	0	0.00349695	0	0	0.124624	0.871879	BC_Naive	~ age + (1|sex) + (1|subjectid) + (1|timepoint) + (1|adjmfc.group) + (1|timepoint:adjmfc.group)
SMIM13	0.0449997	0	2.47013e-10	0	0	0.00554022	0.94946	BC_Naive	~ age + (1|sex) + (1|subjectid) + (1|timepoint) + (1|adjmfc.group) + (1|timepoint:adjmfc.group)
NEDD9	0	0	0	0	0	0.00494385	0.995056	BC_Naive	~ age + (1|sex) + (1|subjectid) + (1|timepoint) + (1|adjmfc.group) + (1|timepoint:adjmfc.group)
HIVEP1	0	0	0.271372	0	0	0.0391464	0.689482	BC_Naive	~ age + (1|sex) + (1|subjectid) + (1|timepoint) + (1|adjmfc.group) + (1|timepoint:adjmfc.group)
PHACTR1	0	5.00793e-09	0.138487	0	0.177704	0.133632	0.550177	BC_Naive	~ age + (1|sex) + (1|subjectid) + (1|timepoint) + (1|adjmfc.group) + (1|timepoint:adjmfc.group)
TBC1D7	0.0469128	0	6.05593e-08	9.83635e-10	0.0823884	0.00465847	0.86604	BC_Naive	~ age + (1|sex) + (1|subjectid) + (1|timepoint) + (1|adjmfc.group) + (1|timepoint:adjmfc.group)
GFOD1	0.0985623	0	0	0	0	0.0212405	0.880197	BC_Naive	~ age + (1|sex) + (1|subjectid) + (1|timepoint) + (1|adjmfc.group) + (1|timepoint:adjmfc.group)
SIRT5	1.19243e-09	0	0	0.00938989	0	0.0762936	0.914317	BC_Naive	~ age + (1|sex) + (1|subjectid) + (1|timepoint) + (1|adjmfc.group) + (1|timepoint:adjmfc.group)
NOL7	0	0.0514327	0	0.0141744	0.00156536	0.00285978	0.929968	BC_Naive	~ age + (1|sex) + (1|subjectid) + (1|timepoint) + (1|adjmfc.group) + (1|timepoint:adjmfc.group)
RANBP9	0	0	0	0.0422755	0	0.0243859	0.933339	BC_Naive	~ age + (1|sex) + (1|subjectid) + (1|timepoint) + (1|adjmfc.group) + (1|timepoint:adjmfc.group)
MCUR1	0	0	9.1722e-10	0	0.0124208	0.00968677	0.977892	BC_Naive	~ age + (1|sex) + (1|subjectid) + (1|timepoint) + (1|adjmfc.group) + (1|timepoint:adjmfc.group)
CD83	0.0403367	0	0.123723	0	0.416029	0.00762554	0.412286	BC_Naive	~ age + (1|sex) + (1|subjectid) + (1|timepoint) + (1|adjmfc.group) + (1|timepoint:adjmfc.group)
JARID2	0	0	0	0	0.0321717	0.086723	0.881105	BC_Naive	~ age + (1|sex) + (1|subjectid) + (1|timepoint) + (1|adjmfc.group) + (1|timepoint:adjmfc.group)
DTNBP1	0	0	0	0	0	0.00635526	0.993645	BC_Naive	~ age + (1|sex) + (1|subjectid) + (1|timepoint) + (1|adjmfc.group) + (1|timepoint:adjmfc.group)
MYLIP	0.154238	0.0954247	0.241277	0	0.0337348	4.62986e-05	0.475279	BC_Naive	~ age + (1|sex) + (1|subjectid) + (1|timepoint) + (1|adjmfc.group) + (1|timepoint:adjmfc.group)
GMPR	0.0647568	0	0.542029	0	0	0.0702192	0.322995	BC_Naive	~ age + (1|sex) + (1|subjectid) + (1|timepoint) + (1|adjmfc.group) + (1|timepoint:adjmfc.group)
NUP153	0	0	0.215275	9.48172e-11	0	0.00114814	0.783577	BC_Naive	~ age + (1|sex) + (1|subjectid) + (1|timepoint) + (1|adjmfc.group) + (1|timepoint:adjmfc.group)
TPMT	0	0	0	0	0	0.00473867	0.995261	BC_Naive	~ age + (1|sex) + (1|subjectid) + (1|timepoint) + (1|adjmfc.group) + (1|timepoint:adjmfc.group)
KDM1B	0.0109687	0	0	0	0.0620394	0.058927	0.868065	BC_Naive	~ age + (1|sex) + (1|subjectid) + (1|timepoint) + (1|adjmfc.group) + (1|timepoint:adjmfc.group)
DEK	0	1.24921e-09	0.347144	0	0	0.0171783	0.635678	BC_Naive	~ age + (1|sex) + (1|subjectid) + (1|timepoint) + (1|adjmfc.group) + (1|timepoint:adjmfc.group)
RNF144B	0.125786	0.0565951	0	3.2066e-10	0	0.00255889	0.81506	BC_Naive	~ age + (1|sex) + (1|subjectid) + (1|timepoint) + (1|adjmfc.group) + (1|timepoint:adjmfc.group)
CDKAL1	0	0	0	0	0	0.0401482	0.959852	BC_Naive	~ age + (1|sex) + (1|subjectid) + (1|timepoint) + (1|adjmfc.group) + (1|timepoint:adjmfc.group)
SOX4	5.41725e-10	0.150141	0.135249	1.23706e-08	0.121902	0.0282398	0.564469	BC_Naive	~ age + (1|sex) + (1|subjectid) + (1|timepoint) + (1|adjmfc.group) + (1|timepoint:adjmfc.group)
MRS2	0	0	0	0	0	0.022559	0.977441	BC_Naive	~ age + (1|sex) + (1|subjectid) + (1|timepoint) + (1|adjmfc.group) + (1|timepoint:adjmfc.group)
ALDH5A1	0	0	0	0.0124003	0.0319325	0.00523599	0.950431	BC_Naive	~ age + (1|sex) + (1|subjectid) + (1|timepoint) + (1|adjmfc.group) + (1|timepoint:adjmfc.group)
TDP2	0	0	0	0.0148178	0	0.0217991	0.963383	BC_Naive	~ age + (1|sex) + (1|subjectid) + (1|timepoint) + (1|adjmfc.group) + (1|timepoint:adjmfc.group)
ACOT13	0.0461487	0	0.0104287	0.234916	0	0.00480349	0.703703	BC_Naive	~ age + (1|sex) + (1|subjectid) + (1|timepoint) + (1|adjmfc.group) + (1|timepoint:adjmfc.group)
C6orf62	0	0	0.213698	0	0	0.021038	0.765264	BC_Naive	~ age + (1|sex) + (1|subjectid) + (1|timepoint) + (1|adjmfc.group) + (1|timepoint:adjmfc.group)
GMNN	0	1.42121e-10	0.199693	0	0.129834	0.0166108	0.653862	BC_Naive	~ age + (1|sex) + (1|subjectid) + (1|timepoint) + (1|adjmfc.group) + (1|timepoint:adjmfc.group)
FAM65B	0	0	0.3869	0.103632	0.11807	0.0227007	0.368698	BC_Naive	~ age + (1|sex) + (1|subjectid) + (1|timepoint) + (1|adjmfc.group) + (1|timepoint:adjmfc.group)
RP11-367G6.3	0	0	0.150447	0	0	0.0167669	0.832786	BC_Naive	~ age + (1|sex) + (1|subjectid) + (1|timepoint) + (1|adjmfc.group) + (1|timepoint:adjmfc.group)
LRRC16A	0	0.00883367	0.263876	0.085218	0	0.00854686	0.633526	BC_Naive	~ age + (1|sex) + (1|subjectid) + (1|timepoint) + (1|adjmfc.group) + (1|timepoint:adjmfc.group)
TRIM38	0.292884	0.00171527	0.392734	0.00439567	0.02916	0.011408	0.267703	BC_Naive	~ age + (1|sex) + (1|subjectid) + (1|timepoint) + (1|adjmfc.group) + (1|timepoint:adjmfc.group)
U91328.20	0.0561201	0	0	1.44182e-10	0.0280287	0.0231238	0.892727	BC_Naive	~ age + (1|sex) + (1|subjectid) + (1|timepoint) + (1|adjmfc.group) + (1|timepoint:adjmfc.group)
HIST1H4B	0.210745	0.136218	0.119315	0.0656762	0.0654773	0.00298741	0.399581	BC_Naive	~ age + (1|sex) + (1|subjectid) + (1|timepoint) + (1|adjmfc.group) + (1|timepoint:adjmfc.group)
HIST1H2BB	0.0855729	0	0.722357	0	0	0.0190789	0.172991	BC_Naive	~ age + (1|sex) + (1|subjectid) + (1|timepoint) + (1|adjmfc.group) + (1|timepoint:adjmfc.group)
HIST1H1C	0	0.15656	0.158515	0	0	0.0464344	0.638491	BC_Naive	~ age + (1|sex) + (1|subjectid) + (1|timepoint) + (1|adjmfc.group) + (1|timepoint:adjmfc.group)
HIST1H4C	0.121248	0.0456522	0.353659	0	0.0418105	0.0210361	0.416594	BC_Naive	~ age + (1|sex) + (1|subjectid) + (1|timepoint) + (1|adjmfc.group) + (1|timepoint:adjmfc.group)
HIST1H2BC	0.00701145	0.0745902	0.312962	0	0.0955073	0.00218212	0.507747	BC_Naive	~ age + (1|sex) + (1|subjectid) + (1|timepoint) + (1|adjmfc.group) + (1|timepoint:adjmfc.group)
HIST1H2AC	0	0.0629438	0.0643865	0	0.210721	0.00958825	0.65236	BC_Naive	~ age + (1|sex) + (1|subjectid) + (1|timepoint) + (1|adjmfc.group) + (1|timepoint:adjmfc.group)
HIST1H1E	9.15957e-11	0	0.0532759	5.33196e-10	4.81103e-10	0.0455692	0.901155	BC_Naive	~ age + (1|sex) + (1|subjectid) + (1|timepoint) + (1|adjmfc.group) + (1|timepoint:adjmfc.group)
HIST1H2BD	0	0	0	0	0	0.0439525	0.956048	BC_Naive	~ age + (1|sex) + (1|subjectid) + (1|timepoint) + (1|adjmfc.group) + (1|timepoint:adjmfc.group)
HIST1H3D	0.126126	1.64062e-08	0.299472	0	0	0.000168995	0.574234	BC_Naive	~ age + (1|sex) + (1|subjectid) + (1|timepoint) + (1|adjmfc.group) + (1|timepoint:adjmfc.group)
HIST1H4E	0	0	0.367895	4.26581e-09	0	0.00115533	0.63095	BC_Naive	~ age + (1|sex) + (1|subjectid) + (1|timepoint) + (1|adjmfc.group) + (1|timepoint:adjmfc.group)
HIST1H2AE	0	0	0.473948	0	0	0.0252172	0.500834	BC_Naive	~ age + (1|sex) + (1|subjectid) + (1|timepoint) + (1|adjmfc.group) + (1|timepoint:adjmfc.group)
HIST1H1D	0.171469	0	1.04552e-10	0	0	0.0332125	0.795319	BC_Naive	~ age + (1|sex) + (1|subjectid) + (1|timepoint) + (1|adjmfc.group) + (1|timepoint:adjmfc.group)
HIST1H4H	0.158741	5.64297e-10	0.239505	0	0	0.0116717	0.590082	BC_Naive	~ age + (1|sex) + (1|subjectid) + (1|timepoint) + (1|adjmfc.group) + (1|timepoint:adjmfc.group)
BTN3A2	0	0	0.632785	0	0.0191459	0.0558637	0.292205	BC_Naive	~ age + (1|sex) + (1|subjectid) + (1|timepoint) + (1|adjmfc.group) + (1|timepoint:adjmfc.group)
BTN2A2	0.0276236	0	2.42956e-10	0	0	0.0416384	0.930738	BC_Naive	~ age + (1|sex) + (1|subjectid) + (1|timepoint) + (1|adjmfc.group) + (1|timepoint:adjmfc.group)
BTN3A1	0.00572227	1.88187e-09	0.113308	0.0207203	0	0.003306	0.856944	BC_Naive	~ age + (1|sex) + (1|subjectid) + (1|timepoint) + (1|adjmfc.group) + (1|timepoint:adjmfc.group)
BTN3A3	0.0526111	1.10428e-09	0	0	0.07955	0.0220835	0.845755	BC_Naive	~ age + (1|sex) + (1|subjectid) + (1|timepoint) + (1|adjmfc.group) + (1|timepoint:adjmfc.group)
BTN2A1	0	0	0.323023	0	0	0.00134116	0.675636	BC_Naive	~ age + (1|sex) + (1|subjectid) + (1|timepoint) + (1|adjmfc.group) + (1|timepoint:adjmfc.group)
HCG11	0.0128525	0	0.0231574	0	0	2.30686e-05	0.963967	BC_Naive	~ age + (1|sex) + (1|subjectid) + (1|timepoint) + (1|adjmfc.group) + (1|timepoint:adjmfc.group)
HMGN4	0.0797973	0	0	0	0.0320806	0.000719223	0.887403	BC_Naive	~ age + (1|sex) + (1|subjectid) + (1|timepoint) + (1|adjmfc.group) + (1|timepoint:adjmfc.group)
ABT1	0	0	0	0	0	0.0633904	0.93661	BC_Naive	~ age + (1|sex) + (1|subjectid) + (1|timepoint) + (1|adjmfc.group) + (1|timepoint:adjmfc.group)
ZNF322	0	0	0	0.0327487	0.0566362	0.0425138	0.868101	BC_Naive	~ age + (1|sex) + (1|subjectid) + (1|timepoint) + (1|adjmfc.group) + (1|timepoint:adjmfc.group)
RP11-457M11.5	0	0	0.407987	0	0	0.0346891	0.557324	BC_Naive	~ age + (1|sex) + (1|subjectid) + (1|timepoint) + (1|adjmfc.group) + (1|timepoint:adjmfc.group)
HIST1H2BJ	0	0	0.340111	0	0	0.0140381	0.645851	BC_Naive	~ age + (1|sex) + (1|subjectid) + (1|timepoint) + (1|adjmfc.group) + (1|timepoint:adjmfc.group)
HIST1H2BK	0.0680054	0.137175	0.128589	0	0	0.00266253	0.663568	BC_Naive	~ age + (1|sex) + (1|subjectid) + (1|timepoint) + (1|adjmfc.group) + (1|timepoint:adjmfc.group)
ZNF184	5.05769e-10	0.0154234	0.197195	0.0962913	0	0.0026724	0.688418	BC_Naive	~ age + (1|sex) + (1|subjectid) + (1|timepoint) + (1|adjmfc.group) + (1|timepoint:adjmfc.group)
HIST1H2BN	7.97024e-09	3.17689e-10	0.252386	0	3.31589e-09	0.00377324	0.74384	BC_Naive	~ age + (1|sex) + (1|subjectid) + (1|timepoint) + (1|adjmfc.group) + (1|timepoint:adjmfc.group)
RP1-313I6.12	0.125298	0	0.449399	0	0.0210809	0.0230712	0.381151	BC_Naive	~ age + (1|sex) + (1|subjectid) + (1|timepoint) + (1|adjmfc.group) + (1|timepoint:adjmfc.group)
ZNF165	0	1.22646e-10	0.0675032	0	1.54926e-10	0.000195829	0.932301	BC_Naive	~ age + (1|sex) + (1|subjectid) + (1|timepoint) + (1|adjmfc.group) + (1|timepoint:adjmfc.group)
ZSCAN16-AS1	0.304368	0	2.04775e-06	0	5.04359e-05	0.00611343	0.689466	BC_Naive	~ age + (1|sex) + (1|subjectid) + (1|timepoint) + (1|adjmfc.group) + (1|timepoint:adjmfc.group)
ZSCAN16	0	0	0	0	0	0.0193826	0.980617	BC_Naive	~ age + (1|sex) + (1|subjectid) + (1|timepoint) + (1|adjmfc.group) + (1|timepoint:adjmfc.group)
ZKSCAN8	0	5.03491e-09	0	0	0	6.89888e-05	0.999931	BC_Naive	~ age + (1|sex) + (1|subjectid) + (1|timepoint) + (1|adjmfc.group) + (1|timepoint:adjmfc.group)
ZKSCAN3	0	0	0.373857	0	0	0.000312865	0.625831	BC_Naive	~ age + (1|sex) + (1|subjectid) + (1|timepoint) + (1|adjmfc.group) + (1|timepoint:adjmfc.group)
ZSCAN12	0.0483662	0	0	0.0257513	0	0.00460147	0.921281	BC_Naive	~ age + (1|sex) + (1|subjectid) + (1|timepoint) + (1|adjmfc.group) + (1|timepoint:adjmfc.group)
TRIM27	0	0.00573079	0	0	0.105032	0.00262381	0.886614	BC_Naive	~ age + (1|sex) + (1|subjectid) + (1|timepoint) + (1|adjmfc.group) + (1|timepoint:adjmfc.group)
GABBR1	0	0	0	0	0	6.89063e-07	0.999999	BC_Naive	~ age + (1|sex) + (1|subjectid) + (1|timepoint) + (1|adjmfc.group) + (1|timepoint:adjmfc.group)
HLA-F	0.0844196	0.133492	0.326793	0	0	5.62446e-06	0.45529	BC_Naive	~ age + (1|sex) + (1|subjectid) + (1|timepoint) + (1|adjmfc.group) + (1|timepoint:adjmfc.group)
HLA-A	0	0	0.839921	0	0	0.0096465	0.150433	BC_Naive	~ age + (1|sex) + (1|subjectid) + (1|timepoint) + (1|adjmfc.group) + (1|timepoint:adjmfc.group)
ZNRD1-AS1	0	0	0	0	0.0969373	0.0171766	0.885886	BC_Naive	~ age + (1|sex) + (1|subjectid) + (1|timepoint) + (1|adjmfc.group) + (1|timepoint:adjmfc.group)
ZNRD1	0	0	0.212742	1.71588e-10	0	0.00213066	0.785128	BC_Naive	~ age + (1|sex) + (1|subjectid) + (1|timepoint) + (1|adjmfc.group) + (1|timepoint:adjmfc.group)
PPP1R11	0.0693483	0.036918	4.21441e-10	0	0.266743	0.0087982	0.618192	BC_Naive	~ age + (1|sex) + (1|subjectid) + (1|timepoint) + (1|adjmfc.group) + (1|timepoint:adjmfc.group)
TRIM26	6.01984e-10	0.0443628	2.71927e-08	0	0	0.0246354	0.931002	BC_Naive	~ age + (1|sex) + (1|subjectid) + (1|timepoint) + (1|adjmfc.group) + (1|timepoint:adjmfc.group)
HCG18	0	0.0119282	0	0	0.103284	0.0508624	0.833925	BC_Naive	~ age + (1|sex) + (1|subjectid) + (1|timepoint) + (1|adjmfc.group) + (1|timepoint:adjmfc.group)
TRIM39	0	0	0.086784	2.33455e-10	0	0.0145159	0.8987	BC_Naive	~ age + (1|sex) + (1|subjectid) + (1|timepoint) + (1|adjmfc.group) + (1|timepoint:adjmfc.group)
RPP21	0.320596	0	0.322076	3.59944e-10	0.042272	0.00769841	0.307358	BC_Naive	~ age + (1|sex) + (1|subjectid) + (1|timepoint) + (1|adjmfc.group) + (1|timepoint:adjmfc.group)
HLA-E	0.185252	0.00728601	0.399511	0.0207765	3.57556e-10	8.66836e-07	0.387174	BC_Naive	~ age + (1|sex) + (1|subjectid) + (1|timepoint) + (1|adjmfc.group) + (1|timepoint:adjmfc.group)
GNL1	0	0.0682417	0.0763067	0	0.0523605	0.000794965	0.802296	BC_Naive	~ age + (1|sex) + (1|subjectid) + (1|timepoint) + (1|adjmfc.group) + (1|timepoint:adjmfc.group)
PRR3	0	0.0611303	0	0.0189024	0.0812474	0.00404354	0.834676	BC_Naive	~ age + (1|sex) + (1|subjectid) + (1|timepoint) + (1|adjmfc.group) + (1|timepoint:adjmfc.group)
ABCF1	0.12844	1.03846e-09	0	0.0312205	1.35726e-07	0.0014412	0.838899	BC_Naive	~ age + (1|sex) + (1|subjectid) + (1|timepoint) + (1|adjmfc.group) + (1|timepoint:adjmfc.group)
PPP1R10	0	0	0	1.01281e-10	0.14936	0.0386632	0.811977	BC_Naive	~ age + (1|sex) + (1|subjectid) + (1|timepoint) + (1|adjmfc.group) + (1|timepoint:adjmfc.group)
MRPS18B	0.0580652	0	0.378827	0	0.178411	0.000615601	0.384081	BC_Naive	~ age + (1|sex) + (1|subjectid) + (1|timepoint) + (1|adjmfc.group) + (1|timepoint:adjmfc.group)
ATAT1	0.0118673	6.59042e-09	0	1.13e-08	0.050718	0.0171064	0.920308	BC_Naive	~ age + (1|sex) + (1|subjectid) + (1|timepoint) + (1|adjmfc.group) + (1|timepoint:adjmfc.group)
C6orf136	0	5.51649e-10	0	0	0	0.0347777	0.965222	BC_Naive	~ age + (1|sex) + (1|subjectid) + (1|timepoint) + (1|adjmfc.group) + (1|timepoint:adjmfc.group)
DHX16	1.49561e-07	0	9.15035e-09	0	0.220242	0.0106872	0.769071	BC_Naive	~ age + (1|sex) + (1|subjectid) + (1|timepoint) + (1|adjmfc.group) + (1|timepoint:adjmfc.group)
PPP1R18	0.151411	0	9.11537e-10	1.82066e-10	0.187004	0.0113014	0.650283	BC_Naive	~ age + (1|sex) + (1|subjectid) + (1|timepoint) + (1|adjmfc.group) + (1|timepoint:adjmfc.group)
NRM	0.00680137	2.29156e-10	0	1.2703e-10	0.00104	0.00573731	0.986421	BC_Naive	~ age + (1|sex) + (1|subjectid) + (1|timepoint) + (1|adjmfc.group) + (1|timepoint:adjmfc.group)
MDC1	0.0959541	0	0.11711	0	0	0.00111631	0.78582	BC_Naive	~ age + (1|sex) + (1|subjectid) + (1|timepoint) + (1|adjmfc.group) + (1|timepoint:adjmfc.group)
TUBB	0.255925	0	0	0.124185	0	0.0013481	0.618542	BC_Naive	~ age + (1|sex) + (1|subjectid) + (1|timepoint) + (1|adjmfc.group) + (1|timepoint:adjmfc.group)
FLOT1	1.19998e-10	0	2.73927e-09	0.00461107	1.16389e-10	0.0289475	0.966441	BC_Naive	~ age + (1|sex) + (1|subjectid) + (1|timepoint) + (1|adjmfc.group) + (1|timepoint:adjmfc.group)
XXbac-BPG252P9.10	0	2.6798e-10	0.447992	2.13599e-09	0.0278252	0.000163008	0.52402	BC_Naive	~ age + (1|sex) + (1|subjectid) + (1|timepoint) + (1|adjmfc.group) + (1|timepoint:adjmfc.group)
IER3	0	0	0.200519	5.26882e-10	0	0.0410326	0.758448	BC_Naive	~ age + (1|sex) + (1|subjectid) + (1|timepoint) + (1|adjmfc.group) + (1|timepoint:adjmfc.group)
VARS2	0	0	0	0	0	0.00222009	0.99778	BC_Naive	~ age + (1|sex) + (1|subjectid) + (1|timepoint) + (1|adjmfc.group) + (1|timepoint:adjmfc.group)
CCHCR1	0	0	0.126455	0	0	0.00574129	0.867803	BC_Naive	~ age + (1|sex) + (1|subjectid) + (1|timepoint) + (1|adjmfc.group) + (1|timepoint:adjmfc.group)
TCF19	0	0.0163818	0	0	0.0636231	0.0116377	0.908357	BC_Naive	~ age + (1|sex) + (1|subjectid) + (1|timepoint) + (1|adjmfc.group) + (1|timepoint:adjmfc.group)
XXbac-BPG299F13.17	0	0	0.757823	0	0.0121475	0.0123478	0.217682	BC_Naive	~ age + (1|sex) + (1|subjectid) + (1|timepoint) + (1|adjmfc.group) + (1|timepoint:adjmfc.group)
HLA-C	1.56045e-09	0	0.931655	0.00994546	0	0.0235701	0.0348298	BC_Naive	~ age + (1|sex) + (1|subjectid) + (1|timepoint) + (1|adjmfc.group) + (1|timepoint:adjmfc.group)
HLA-B	1.49672e-09	3.33011e-10	0.821354	0	0.00847401	0.112172	0.0579997	BC_Naive	~ age + (1|sex) + (1|subjectid) + (1|timepoint) + (1|adjmfc.group) + (1|timepoint:adjmfc.group)
MICA	1.35139e-09	0.0142032	0	0	0.0503205	0.011842	0.923634	BC_Naive	~ age + (1|sex) + (1|subjectid) + (1|timepoint) + (1|adjmfc.group) + (1|timepoint:adjmfc.group)
MICB	3.94006e-09	2.66057e-10	0.227956	2.40619e-09	0.00505151	0.0876514	0.679341	BC_Naive	~ age + (1|sex) + (1|subjectid) + (1|timepoint) + (1|adjmfc.group) + (1|timepoint:adjmfc.group)
DDX39B	0	0	0.0718858	0	0	0.000118823	0.927995	BC_Naive	~ age + (1|sex) + (1|subjectid) + (1|timepoint) + (1|adjmfc.group) + (1|timepoint:adjmfc.group)
NFKBIL1	1.10572e-09	0.100636	0	0.0743966	0	0.0035342	0.821433	BC_Naive	~ age + (1|sex) + (1|subjectid) + (1|timepoint) + (1|adjmfc.group) + (1|timepoint:adjmfc.group)
LTA	0	0	0	0.00213768	0	8.2162e-05	0.99778	BC_Naive	~ age + (1|sex) + (1|subjectid) + (1|timepoint) + (1|adjmfc.group) + (1|timepoint:adjmfc.group)
TNF	0	6.82416e-09	0.164528	0	0	0.0192942	0.816178	BC_Naive	~ age + (1|sex) + (1|subjectid) + (1|timepoint) + (1|adjmfc.group) + (1|timepoint:adjmfc.group)
LTB	0.109577	7.31486e-10	0.412117	0.205375	0.0287891	0.000183207	0.243958	BC_Naive	~ age + (1|sex) + (1|subjectid) + (1|timepoint) + (1|adjmfc.group) + (1|timepoint:adjmfc.group)
LST1	0	0	0.305017	0	0.140141	0.00257136	0.55227	BC_Naive	~ age + (1|sex) + (1|subjectid) + (1|timepoint) + (1|adjmfc.group) + (1|timepoint:adjmfc.group)
NCR3	0	0	0.197263	0	0	0.0379008	0.764836	BC_Naive	~ age + (1|sex) + (1|subjectid) + (1|timepoint) + (1|adjmfc.group) + (1|timepoint:adjmfc.group)
AIF1	0.513966	5.95404e-10	8.01407e-10	0.0110204	0	0.00411589	0.470898	BC_Naive	~ age + (1|sex) + (1|subjectid) + (1|timepoint) + (1|adjmfc.group) + (1|timepoint:adjmfc.group)
PRRC2A	6.5123e-09	6.91155e-07	0.442599	0	0.0446788	0.00858799	0.504133	BC_Naive	~ age + (1|sex) + (1|subjectid) + (1|timepoint) + (1|adjmfc.group) + (1|timepoint:adjmfc.group)
BAG6	0.000531314	4.9393e-10	0.133783	0	3.40704e-07	0.091408	0.774277	BC_Naive	~ age + (1|sex) + (1|subjectid) + (1|timepoint) + (1|adjmfc.group) + (1|timepoint:adjmfc.group)
APOM	0.0307064	0.0231899	0	6.01885e-10	0.0453137	0.0200826	0.880707	BC_Naive	~ age + (1|sex) + (1|subjectid) + (1|timepoint) + (1|adjmfc.group) + (1|timepoint:adjmfc.group)
C6orf47	0.0925171	0	0.27888	0	0.0382621	0.0316343	0.558706	BC_Naive	~ age + (1|sex) + (1|subjectid) + (1|timepoint) + (1|adjmfc.group) + (1|timepoint:adjmfc.group)
GPANK1	1.67e-07	0	0	5.27904e-10	0.0616051	0.0390589	0.899336	BC_Naive	~ age + (1|sex) + (1|subjectid) + (1|timepoint) + (1|adjmfc.group) + (1|timepoint:adjmfc.group)
CSNK2B	7.84138e-10	0.111874	0	2.18615e-10	0	0.000442154	0.887684	BC_Naive	~ age + (1|sex) + (1|subjectid) + (1|timepoint) + (1|adjmfc.group) + (1|timepoint:adjmfc.group)
LY6G5B	1.08491e-10	0	0.251154	0	0	0.000381329	0.748465	BC_Naive	~ age + (1|sex) + (1|subjectid) + (1|timepoint) + (1|adjmfc.group) + (1|timepoint:adjmfc.group)
C6orf25	0.063332	0	0.503568	0	0	0.0130249	0.420075	BC_Naive	~ age + (1|sex) + (1|subjectid) + (1|timepoint) + (1|adjmfc.group) + (1|timepoint:adjmfc.group)
DDAH2	0.0809494	0	0.306101	0.0326665	0	0.0258987	0.554385	BC_Naive	~ age + (1|sex) + (1|subjectid) + (1|timepoint) + (1|adjmfc.group) + (1|timepoint:adjmfc.group)
CLIC1	0.101976	0	0.0552591	0	0.274994	0.0188208	0.54895	BC_Naive	~ age + (1|sex) + (1|subjectid) + (1|timepoint) + (1|adjmfc.group) + (1|timepoint:adjmfc.group)
VARS	0	0	0.228599	0	0	0.00841785	0.762983	BC_Naive	~ age + (1|sex) + (1|subjectid) + (1|timepoint) + (1|adjmfc.group) + (1|timepoint:adjmfc.group)
LSM2	0.130322	0	0	0	0.094536	0.00141323	0.773728	BC_Naive	~ age + (1|sex) + (1|subjectid) + (1|timepoint) + (1|adjmfc.group) + (1|timepoint:adjmfc.group)
HSPA1A	0	0	0.0540653	0	0	0.0713023	0.874632	BC_Naive	~ age + (1|sex) + (1|subjectid) + (1|timepoint) + (1|adjmfc.group) + (1|timepoint:adjmfc.group)
C6orf48	3.70205e-08	2.61951e-09	0.481661	0.0808082	0.0119909	0.0217801	0.40376	BC_Naive	~ age + (1|sex) + (1|subjectid) + (1|timepoint) + (1|adjmfc.group) + (1|timepoint:adjmfc.group)
NEU1	0	0	7.94978e-10	0	0.0309219	0.0373554	0.931723	BC_Naive	~ age + (1|sex) + (1|subjectid) + (1|timepoint) + (1|adjmfc.group) + (1|timepoint:adjmfc.group)
EHMT2	0.0609742	4.93184e-10	2.12009e-08	3.3269e-09	0	0.0273608	0.911665	BC_Naive	~ age + (1|sex) + (1|subjectid) + (1|timepoint) + (1|adjmfc.group) + (1|timepoint:adjmfc.group)
C2	0	0	0.627668	0	0	0.0216195	0.350713	BC_Naive	~ age + (1|sex) + (1|subjectid) + (1|timepoint) + (1|adjmfc.group) + (1|timepoint:adjmfc.group)
NELFE	0	0	0	0	0	0.0295421	0.970458	BC_Naive	~ age + (1|sex) + (1|subjectid) + (1|timepoint) + (1|adjmfc.group) + (1|timepoint:adjmfc.group)
SKIV2L	0	0	0.179801	0.0189073	0.106443	0.0537884	0.641061	BC_Naive	~ age + (1|sex) + (1|subjectid) + (1|timepoint) + (1|adjmfc.group) + (1|timepoint:adjmfc.group)
DXO	0	0	0	0.00943044	2.29653e-10	0.00111454	0.989455	BC_Naive	~ age + (1|sex) + (1|subjectid) + (1|timepoint) + (1|adjmfc.group) + (1|timepoint:adjmfc.group)
STK19	0	0	0	0	0	6.5832e-06	0.999993	BC_Naive	~ age + (1|sex) + (1|subjectid) + (1|timepoint) + (1|adjmfc.group) + (1|timepoint:adjmfc.group)
ATF6B	0.00968558	3.14053e-08	0.177597	0	0.116431	0.011001	0.685285	BC_Naive	~ age + (1|sex) + (1|subjectid) + (1|timepoint) + (1|adjmfc.group) + (1|timepoint:adjmfc.group)
AGPAT1	0	0	0	0	0	0.0367376	0.963262	BC_Naive	~ age + (1|sex) + (1|subjectid) + (1|timepoint) + (1|adjmfc.group) + (1|timepoint:adjmfc.group)
RNF5	0.218884	0.00961084	0	0.0734766	0	0.00587682	0.692151	BC_Naive	~ age + (1|sex) + (1|subjectid) + (1|timepoint) + (1|adjmfc.group) + (1|timepoint:adjmfc.group)
AGER	0	0	0.042149	0	0	0.00829567	0.949555	BC_Naive	~ age + (1|sex) + (1|subjectid) + (1|timepoint) + (1|adjmfc.group) + (1|timepoint:adjmfc.group)
PBX2	0	0	0	0	0.0158586	0.0711749	0.912967	BC_Naive	~ age + (1|sex) + (1|subjectid) + (1|timepoint) + (1|adjmfc.group) + (1|timepoint:adjmfc.group)
GPSM3	0	0	0	1.18538e-09	4.02654e-10	0.0119716	0.988028	BC_Naive	~ age + (1|sex) + (1|subjectid) + (1|timepoint) + (1|adjmfc.group) + (1|timepoint:adjmfc.group)
NOTCH4	0	7.31334e-11	0.250541	0	0.0415905	0.035423	0.672445	BC_Naive	~ age + (1|sex) + (1|subjectid) + (1|timepoint) + (1|adjmfc.group) + (1|timepoint:adjmfc.group)
HLA-DRA	0.145404	1.75388e-09	0.511531	0.105093	0.000700972	0.0326989	0.204572	BC_Naive	~ age + (1|sex) + (1|subjectid) + (1|timepoint) + (1|adjmfc.group) + (1|timepoint:adjmfc.group)
HLA-DRB5	0.0731635	1.10946e-09	0.891842	0	1.22924e-08	0.00360663	0.0313883	BC_Naive	~ age + (1|sex) + (1|subjectid) + (1|timepoint) + (1|adjmfc.group) + (1|timepoint:adjmfc.group)
HLA-DRB1	0	7.26684e-10	0.968301	0.0146911	0	0.00116422	0.0158441	BC_Naive	~ age + (1|sex) + (1|subjectid) + (1|timepoint) + (1|adjmfc.group) + (1|timepoint:adjmfc.group)
HLA-DQA1	0.00729389	0.00797442	0.874807	0.0426336	0.000108762	1.01396e-05	0.067172	BC_Naive	~ age + (1|sex) + (1|subjectid) + (1|timepoint) + (1|adjmfc.group) + (1|timepoint:adjmfc.group)
HLA-DQB1	0	0	0.816418	0.0227156	0.0223709	0.0690052	0.0694906	BC_Naive	~ age + (1|sex) + (1|subjectid) + (1|timepoint) + (1|adjmfc.group) + (1|timepoint:adjmfc.group)
HLA-DQA2	0.0798011	6.45936e-10	0.847891	0	0	0.0277737	0.0445339	BC_Naive	~ age + (1|sex) + (1|subjectid) + (1|timepoint) + (1|adjmfc.group) + (1|timepoint:adjmfc.group)
HLA-DQB2	0.132015	0	0.662086	0	0	0.0695932	0.136306	BC_Naive	~ age + (1|sex) + (1|subjectid) + (1|timepoint) + (1|adjmfc.group) + (1|timepoint:adjmfc.group)
HLA-DOB	0.000273877	6.35112e-09	0.411415	0.109194	0.0300274	0.0216868	0.427403	BC_Naive	~ age + (1|sex) + (1|subjectid) + (1|timepoint) + (1|adjmfc.group) + (1|timepoint:adjmfc.group)
TAP2.1	0.0328372	0.023972	0	0.0462056	0	0.0069087	0.890077	BC_Naive	~ age + (1|sex) + (1|subjectid) + (1|timepoint) + (1|adjmfc.group) + (1|timepoint:adjmfc.group)
PSMB8	0.254888	0.0182285	0.0874067	1.01878e-09	0.110084	0.00580448	0.523589	BC_Naive	~ age + (1|sex) + (1|subjectid) + (1|timepoint) + (1|adjmfc.group) + (1|timepoint:adjmfc.group)
TAPSAR1	0.0543161	0.00453267	0.0653838	0	1.72792e-09	0.0101933	0.865574	BC_Naive	~ age + (1|sex) + (1|subjectid) + (1|timepoint) + (1|adjmfc.group) + (1|timepoint:adjmfc.group)
PSMB9	0.193869	2.6508e-09	0.215278	0.102935	0.0766076	0.015208	0.396102	BC_Naive	~ age + (1|sex) + (1|subjectid) + (1|timepoint) + (1|adjmfc.group) + (1|timepoint:adjmfc.group)
TAP1	0.244372	0	0.13932	0.0818219	0.0630508	0.0535607	0.417874	BC_Naive	~ age + (1|sex) + (1|subjectid) + (1|timepoint) + (1|adjmfc.group) + (1|timepoint:adjmfc.group)
HLA-DMB	2.70107e-07	9.17227e-08	0.341455	0	3.52313e-09	1.62128e-05	0.658528	BC_Naive	~ age + (1|sex) + (1|subjectid) + (1|timepoint) + (1|adjmfc.group) + (1|timepoint:adjmfc.group)
HLA-DMA	0	0	0.614691	0.00157409	0.0655404	0.00345294	0.314741	BC_Naive	~ age + (1|sex) + (1|subjectid) + (1|timepoint) + (1|adjmfc.group) + (1|timepoint:adjmfc.group)
BRD2	0	0	0	0	0	0.0620472	0.937953	BC_Naive	~ age + (1|sex) + (1|subjectid) + (1|timepoint) + (1|adjmfc.group) + (1|timepoint:adjmfc.group)
HLA-DOA	1.33666e-10	1.03058e-10	0.344104	0	0	0.0219738	0.633922	BC_Naive	~ age + (1|sex) + (1|subjectid) + (1|timepoint) + (1|adjmfc.group) + (1|timepoint:adjmfc.group)
HLA-DPA1	4.12628e-09	4.73467e-10	0.887406	0.0449885	0	0.00681608	0.0607897	BC_Naive	~ age + (1|sex) + (1|subjectid) + (1|timepoint) + (1|adjmfc.group) + (1|timepoint:adjmfc.group)
HLA-DPB1	0	0	0.851441	1.37569e-08	0.0375261	0.00181518	0.109217	BC_Naive	~ age + (1|sex) + (1|subjectid) + (1|timepoint) + (1|adjmfc.group) + (1|timepoint:adjmfc.group)
RXRB	0.0692674	0	0	0	0	0.0221431	0.908589	BC_Naive	~ age + (1|sex) + (1|subjectid) + (1|timepoint) + (1|adjmfc.group) + (1|timepoint:adjmfc.group)
SLC39A7	0	0	0	0	0.181664	0.00745744	0.810878	BC_Naive	~ age + (1|sex) + (1|subjectid) + (1|timepoint) + (1|adjmfc.group) + (1|timepoint:adjmfc.group)
HSD17B8	0	0	0	0	0	0.044453	0.955547	BC_Naive	~ age + (1|sex) + (1|subjectid) + (1|timepoint) + (1|adjmfc.group) + (1|timepoint:adjmfc.group)
RING1	0.0697219	0	0	0	0	0.0845585	0.84572	BC_Naive	~ age + (1|sex) + (1|subjectid) + (1|timepoint) + (1|adjmfc.group) + (1|timepoint:adjmfc.group)
VPS52	0	0.0283415	0	0	0.0628509	0.0651246	0.843683	BC_Naive	~ age + (1|sex) + (1|subjectid) + (1|timepoint) + (1|adjmfc.group) + (1|timepoint:adjmfc.group)
RPS18	0.486221	0.0828665	0.239818	0.00512981	0.0663213	0.000895777	0.118747	BC_Naive	~ age + (1|sex) + (1|subjectid) + (1|timepoint) + (1|adjmfc.group) + (1|timepoint:adjmfc.group)
B3GALT4	2.17352e-07	0	0	2.1212e-10	0.177104	0.00736993	0.815526	BC_Naive	~ age + (1|sex) + (1|subjectid) + (1|timepoint) + (1|adjmfc.group) + (1|timepoint:adjmfc.group)
WDR46	0	0	0	0	0	0.0269678	0.973032	BC_Naive	~ age + (1|sex) + (1|subjectid) + (1|timepoint) + (1|adjmfc.group) + (1|timepoint:adjmfc.group)
PFDN6	0	0.0416039	1.10589e-10	0.0550708	0	0.000717171	0.902608	BC_Naive	~ age + (1|sex) + (1|subjectid) + (1|timepoint) + (1|adjmfc.group) + (1|timepoint:adjmfc.group)
RGL2	0	0	0.264989	0	0	2.45015e-06	0.735008	BC_Naive	~ age + (1|sex) + (1|subjectid) + (1|timepoint) + (1|adjmfc.group) + (1|timepoint:adjmfc.group)
TAPBP	0	0	0.413322	0.0504204	0	0.00355635	0.532701	BC_Naive	~ age + (1|sex) + (1|subjectid) + (1|timepoint) + (1|adjmfc.group) + (1|timepoint:adjmfc.group)
ZBTB22	0	0	0	0	0	0.0714973	0.928503	BC_Naive	~ age + (1|sex) + (1|subjectid) + (1|timepoint) + (1|adjmfc.group) + (1|timepoint:adjmfc.group)
DAXX	0	0	0.0348615	0	0.34025	0.0347104	0.590178	BC_Naive	~ age + (1|sex) + (1|subjectid) + (1|timepoint) + (1|adjmfc.group) + (1|timepoint:adjmfc.group)
PHF1	0.0627297	0	0.367228	0	0.0267586	0.00015463	0.543129	BC_Naive	~ age + (1|sex) + (1|subjectid) + (1|timepoint) + (1|adjmfc.group) + (1|timepoint:adjmfc.group)
CUTA	3.4708e-08	0	0.0930592	1.52895e-08	0	0.000484325	0.906456	BC_Naive	~ age + (1|sex) + (1|subjectid) + (1|timepoint) + (1|adjmfc.group) + (1|timepoint:adjmfc.group)
BAK1	0	0	0	0	0	0.0641321	0.935868	BC_Naive	~ age + (1|sex) + (1|subjectid) + (1|timepoint) + (1|adjmfc.group) + (1|timepoint:adjmfc.group)
ITPR3	0	0	0	0	0	0.000281292	0.999719	BC_Naive	~ age + (1|sex) + (1|subjectid) + (1|timepoint) + (1|adjmfc.group) + (1|timepoint:adjmfc.group)
UQCC2	0.081613	3.70757e-10	0.149031	0.0343497	6.06428e-10	0.0195913	0.715415	BC_Naive	~ age + (1|sex) + (1|subjectid) + (1|timepoint) + (1|adjmfc.group) + (1|timepoint:adjmfc.group)
LEMD2	0.0404451	0	1.33348e-09	0	0.027922	0.00355297	0.92808	BC_Naive	~ age + (1|sex) + (1|subjectid) + (1|timepoint) + (1|adjmfc.group) + (1|timepoint:adjmfc.group)
HMGA1	0.040854	1.78531e-09	0	0	0.0904195	0.0524039	0.816323	BC_Naive	~ age + (1|sex) + (1|subjectid) + (1|timepoint) + (1|adjmfc.group) + (1|timepoint:adjmfc.group)
C6orf1	0	0	0	0	0.0517287	0.00985766	0.938414	BC_Naive	~ age + (1|sex) + (1|subjectid) + (1|timepoint) + (1|adjmfc.group) + (1|timepoint:adjmfc.group)
RP11-513I15.6	0	0	0	0	0	0.00111995	0.99888	BC_Naive	~ age + (1|sex) + (1|subjectid) + (1|timepoint) + (1|adjmfc.group) + (1|timepoint:adjmfc.group)
NUDT3	1.3464e-09	2.73121e-09	0.256076	0	0.0559322	0.00426631	0.683726	BC_Naive	~ age + (1|sex) + (1|subjectid) + (1|timepoint) + (1|adjmfc.group) + (1|timepoint:adjmfc.group)
RPS10	5.73578e-10	3.50039e-09	0.869776	0.00968918	0.0310226	0.0484213	0.041091	BC_Naive	~ age + (1|sex) + (1|subjectid) + (1|timepoint) + (1|adjmfc.group) + (1|timepoint:adjmfc.group)
C6orf106	0	0	0	0	0	0.0668744	0.933126	BC_Naive	~ age + (1|sex) + (1|subjectid) + (1|timepoint) + (1|adjmfc.group) + (1|timepoint:adjmfc.group)
RP11-140K17.3	0	0.00632261	4.93925e-10	0	0	0.130254	0.863423	BC_Naive	~ age + (1|sex) + (1|subjectid) + (1|timepoint) + (1|adjmfc.group) + (1|timepoint:adjmfc.group)
SNRPC	0	0	0	0	0	0.00144264	0.998557	BC_Naive	~ age + (1|sex) + (1|subjectid) + (1|timepoint) + (1|adjmfc.group) + (1|timepoint:adjmfc.group)
TAF11	0	0	0	0	0	0.00163528	0.998365	BC_Naive	~ age + (1|sex) + (1|subjectid) + (1|timepoint) + (1|adjmfc.group) + (1|timepoint:adjmfc.group)
ZNF76	0	0.0279157	0	0	0	0.0491587	0.922926	BC_Naive	~ age + (1|sex) + (1|subjectid) + (1|timepoint) + (1|adjmfc.group) + (1|timepoint:adjmfc.group)
DEF6	0	0	0	0	0	0.00562055	0.994379	BC_Naive	~ age + (1|sex) + (1|subjectid) + (1|timepoint) + (1|adjmfc.group) + (1|timepoint:adjmfc.group)
PPARD	0	0.0101573	0	0.0168242	0	0.0723887	0.90063	BC_Naive	~ age + (1|sex) + (1|subjectid) + (1|timepoint) + (1|adjmfc.group) + (1|timepoint:adjmfc.group)
RPL10A	0	0	0.458636	0	0.203144	0.0214775	0.316742	BC_Naive	~ age + (1|sex) + (1|subjectid) + (1|timepoint) + (1|adjmfc.group) + (1|timepoint:adjmfc.group)
FKBP5	0	0	0.210382	0	0	0.00745408	0.782164	BC_Naive	~ age + (1|sex) + (1|subjectid) + (1|timepoint) + (1|adjmfc.group) + (1|timepoint:adjmfc.group)
SRPK1	0.0273329	0.0408827	0	0	0	0.00114048	0.930644	BC_Naive	~ age + (1|sex) + (1|subjectid) + (1|timepoint) + (1|adjmfc.group) + (1|timepoint:adjmfc.group)
MAPK14	0	0	0.0168535	0	0.143252	0.0201641	0.819731	BC_Naive	~ age + (1|sex) + (1|subjectid) + (1|timepoint) + (1|adjmfc.group) + (1|timepoint:adjmfc.group)
MAPK13	0.0301732	0.0285581	0.0184003	0	0	0.000278828	0.92259	BC_Naive	~ age + (1|sex) + (1|subjectid) + (1|timepoint) + (1|adjmfc.group) + (1|timepoint:adjmfc.group)
BRPF3	0	0	0.121249	0	1.75357e-07	0.00329568	0.875455	BC_Naive	~ age + (1|sex) + (1|subjectid) + (1|timepoint) + (1|adjmfc.group) + (1|timepoint:adjmfc.group)
KCTD20	1.3824e-10	0.0787927	0	0.00254402	0	0.00176289	0.9169	BC_Naive	~ age + (1|sex) + (1|subjectid) + (1|timepoint) + (1|adjmfc.group) + (1|timepoint:adjmfc.group)
STK38	0	0	0	0	0.0249322	0.0214097	0.953658	BC_Naive	~ age + (1|sex) + (1|subjectid) + (1|timepoint) + (1|adjmfc.group) + (1|timepoint:adjmfc.group)
SRSF3	0.180826	0.0224848	0	0	0	0.0992415	0.697447	BC_Naive	~ age + (1|sex) + (1|subjectid) + (1|timepoint) + (1|adjmfc.group) + (1|timepoint:adjmfc.group)
CDKN1A	0.07679	0	0.112415	0	0	0.0191464	0.791649	BC_Naive	~ age + (1|sex) + (1|subjectid) + (1|timepoint) + (1|adjmfc.group) + (1|timepoint:adjmfc.group)
CPNE5	0.0413695	0.119688	0.0919007	0.0153565	6.40466e-10	0.0790074	0.652678	BC_Naive	~ age + (1|sex) + (1|subjectid) + (1|timepoint) + (1|adjmfc.group) + (1|timepoint:adjmfc.group)
PPIL1	0	0	0	0	0.0770794	0.00560718	0.917313	BC_Naive	~ age + (1|sex) + (1|subjectid) + (1|timepoint) + (1|adjmfc.group) + (1|timepoint:adjmfc.group)
C6orf89	0	0	0.162719	0	0	9.17584e-07	0.83728	BC_Naive	~ age + (1|sex) + (1|subjectid) + (1|timepoint) + (1|adjmfc.group) + (1|timepoint:adjmfc.group)
MTCH1	0.021476	0	0.0309782	0	0.0947879	0.018448	0.83431	BC_Naive	~ age + (1|sex) + (1|subjectid) + (1|timepoint) + (1|adjmfc.group) + (1|timepoint:adjmfc.group)
FGD2	0.0145976	0	0	0	0	0.0457529	0.939649	BC_Naive	~ age + (1|sex) + (1|subjectid) + (1|timepoint) + (1|adjmfc.group) + (1|timepoint:adjmfc.group)
COX6A1P2	0	0	0.0603762	0.0750038	0	0.000257237	0.864363	BC_Naive	~ age + (1|sex) + (1|subjectid) + (1|timepoint) + (1|adjmfc.group) + (1|timepoint:adjmfc.group)
PIM1	3.04171e-10	0.0706662	0	0	0	0.086224	0.84311	BC_Naive	~ age + (1|sex) + (1|subjectid) + (1|timepoint) + (1|adjmfc.group) + (1|timepoint:adjmfc.group)
TBC1D22B	0	1.32315e-10	0.0306161	0	0	0.00486808	0.964516	BC_Naive	~ age + (1|sex) + (1|subjectid) + (1|timepoint) + (1|adjmfc.group) + (1|timepoint:adjmfc.group)
RNF8	3.91807e-09	2.51797e-09	0	1.61467e-09	0.0880478	0.00803896	0.903913	BC_Naive	~ age + (1|sex) + (1|subjectid) + (1|timepoint) + (1|adjmfc.group) + (1|timepoint:adjmfc.group)
CMTR1	0	0	0	0.0647582	0.0307042	0.0094501	0.895087	BC_Naive	~ age + (1|sex) + (1|subjectid) + (1|timepoint) + (1|adjmfc.group) + (1|timepoint:adjmfc.group)
CCDC167	0.0102206	0	0.105375	0	0	0.0126019	0.871802	BC_Naive	~ age + (1|sex) + (1|subjectid) + (1|timepoint) + (1|adjmfc.group) + (1|timepoint:adjmfc.group)
MDGA1	0.12138	1.04778e-10	0.450406	0	0	0.0393843	0.38883	BC_Naive	~ age + (1|sex) + (1|subjectid) + (1|timepoint) + (1|adjmfc.group) + (1|timepoint:adjmfc.group)
ZFAND3	0	0	0	0	0	1.33881e-08	1	BC_Naive	~ age + (1|sex) + (1|subjectid) + (1|timepoint) + (1|adjmfc.group) + (1|timepoint:adjmfc.group)
BTBD9	2.15168e-09	0	0.398611	0	0	0.0165702	0.584819	BC_Naive	~ age + (1|sex) + (1|subjectid) + (1|timepoint) + (1|adjmfc.group) + (1|timepoint:adjmfc.group)
GLO1	0.22468	0	0.0526839	0.039351	0	0.00394517	0.67934	BC_Naive	~ age + (1|sex) + (1|subjectid) + (1|timepoint) + (1|adjmfc.group) + (1|timepoint:adjmfc.group)
SAYSD1	0	0.00928619	0	0	0.0861186	0.0458834	0.858712	BC_Naive	~ age + (1|sex) + (1|subjectid) + (1|timepoint) + (1|adjmfc.group) + (1|timepoint:adjmfc.group)
OARD1	0	0	0	0	0	0.0109018	0.989098	BC_Naive	~ age + (1|sex) + (1|subjectid) + (1|timepoint) + (1|adjmfc.group) + (1|timepoint:adjmfc.group)
NFYA	0	0	0	0	0.111451	0.0333191	0.85523	BC_Naive	~ age + (1|sex) + (1|subjectid) + (1|timepoint) + (1|adjmfc.group) + (1|timepoint:adjmfc.group)
TREML1	0.0757972	1.24053e-10	0.576793	3.77181e-11	0	0.0524174	0.294993	BC_Naive	~ age + (1|sex) + (1|subjectid) + (1|timepoint) + (1|adjmfc.group) + (1|timepoint:adjmfc.group)
TREML4	0	0	0.738558	0	0	0.00944071	0.252002	BC_Naive	~ age + (1|sex) + (1|subjectid) + (1|timepoint) + (1|adjmfc.group) + (1|timepoint:adjmfc.group)
FOXP4	0	0	0.144908	0	0	0.0111693	0.843923	BC_Naive	~ age + (1|sex) + (1|subjectid) + (1|timepoint) + (1|adjmfc.group) + (1|timepoint:adjmfc.group)
TFEB	5.01936e-11	0	0.442624	9.15663e-10	0.134494	0.0047526	0.418129	BC_Naive	~ age + (1|sex) + (1|subjectid) + (1|timepoint) + (1|adjmfc.group) + (1|timepoint:adjmfc.group)
PRICKLE4	0	0	0.174803	0	0	0.0358662	0.789331	BC_Naive	~ age + (1|sex) + (1|subjectid) + (1|timepoint) + (1|adjmfc.group) + (1|timepoint:adjmfc.group)
CCND3	0.0669347	4.95044e-10	0.132161	0	0.0351886	0.00419319	0.761522	BC_Naive	~ age + (1|sex) + (1|subjectid) + (1|timepoint) + (1|adjmfc.group) + (1|timepoint:adjmfc.group)
TAF8	0	0.0328349	0	0.0845177	0	0.00237543	0.880272	BC_Naive	~ age + (1|sex) + (1|subjectid) + (1|timepoint) + (1|adjmfc.group) + (1|timepoint:adjmfc.group)
MRPS10	0	0.0284109	0.0685186	0	0.113797	0.00376453	0.785509	BC_Naive	~ age + (1|sex) + (1|subjectid) + (1|timepoint) + (1|adjmfc.group) + (1|timepoint:adjmfc.group)
UBR2	0	0	0	0.0168612	0	0.00523746	0.977901	BC_Naive	~ age + (1|sex) + (1|subjectid) + (1|timepoint) + (1|adjmfc.group) + (1|timepoint:adjmfc.group)
TBCC	0.0555385	9.11753e-10	0.0765071	0	0.0491895	5.18139e-05	0.818713	BC_Naive	~ age + (1|sex) + (1|subjectid) + (1|timepoint) + (1|adjmfc.group) + (1|timepoint:adjmfc.group)
GLTSCR1L	0	0	0	0	0	0.0646247	0.935375	BC_Naive	~ age + (1|sex) + (1|subjectid) + (1|timepoint) + (1|adjmfc.group) + (1|timepoint:adjmfc.group)
RPL7L1	0	0	0	0.0761675	0	0.0115103	0.912322	BC_Naive	~ age + (1|sex) + (1|subjectid) + (1|timepoint) + (1|adjmfc.group) + (1|timepoint:adjmfc.group)
C6orf226	0.0291038	2.84756e-10	0	2.62435e-10	0.00404252	0.0419152	0.924938	BC_Naive	~ age + (1|sex) + (1|subjectid) + (1|timepoint) + (1|adjmfc.group) + (1|timepoint:adjmfc.group)
PTCRA	0	0	0.533677	4.60078e-11	1.05938e-10	0.0535784	0.412744	BC_Naive	~ age + (1|sex) + (1|subjectid) + (1|timepoint) + (1|adjmfc.group) + (1|timepoint:adjmfc.group)
CNPY3	0	0	0	0.00738269	0	0.00850767	0.98411	BC_Naive	~ age + (1|sex) + (1|subjectid) + (1|timepoint) + (1|adjmfc.group) + (1|timepoint:adjmfc.group)
PEX6	0	0	0	0	0	0.00988066	0.990119	BC_Naive	~ age + (1|sex) + (1|subjectid) + (1|timepoint) + (1|adjmfc.group) + (1|timepoint:adjmfc.group)
MEA1	0	0	0	0	0	0.000546406	0.999454	BC_Naive	~ age + (1|sex) + (1|subjectid) + (1|timepoint) + (1|adjmfc.group) + (1|timepoint:adjmfc.group)
KLHDC3	0.0877124	0.0126198	0.295155	0.000828544	0	0.0051767	0.598508	BC_Naive	~ age + (1|sex) + (1|subjectid) + (1|timepoint) + (1|adjmfc.group) + (1|timepoint:adjmfc.group)
KLC4	0	0	0	0	0	0.00899632	0.991004	BC_Naive	~ age + (1|sex) + (1|subjectid) + (1|timepoint) + (1|adjmfc.group) + (1|timepoint:adjmfc.group)
MRPL2	0.048076	0	0.414431	0	0.099596	0.0163597	0.421537	BC_Naive	~ age + (1|sex) + (1|subjectid) + (1|timepoint) + (1|adjmfc.group) + (1|timepoint:adjmfc.group)
SRF	0	0	1.76654e-09	1.36134e-10	3.93407e-09	0.00508912	0.994911	BC_Naive	~ age + (1|sex) + (1|subjectid) + (1|timepoint) + (1|adjmfc.group) + (1|timepoint:adjmfc.group)
CUL9	0	0	0.1654	0.00871897	0	0.00012019	0.825761	BC_Naive	~ age + (1|sex) + (1|subjectid) + (1|timepoint) + (1|adjmfc.group) + (1|timepoint:adjmfc.group)
DNPH1	0.00885416	9.73893e-10	0.194465	0	0	0.0156397	0.781042	BC_Naive	~ age + (1|sex) + (1|subjectid) + (1|timepoint) + (1|adjmfc.group) + (1|timepoint:adjmfc.group)
CRIP3	0	4.78162e-10	0.192353	3.18143e-09	0	0.031671	0.775976	BC_Naive	~ age + (1|sex) + (1|subjectid) + (1|timepoint) + (1|adjmfc.group) + (1|timepoint:adjmfc.group)
ZNF318	0	1.08057e-10	0.0636355	0	0.00100305	0.000108545	0.935253	BC_Naive	~ age + (1|sex) + (1|subjectid) + (1|timepoint) + (1|adjmfc.group) + (1|timepoint:adjmfc.group)
TJAP1	0	0	0	0	0	0.0213221	0.978678	BC_Naive	~ age + (1|sex) + (1|subjectid) + (1|timepoint) + (1|adjmfc.group) + (1|timepoint:adjmfc.group)
POLR1C	9.54595e-11	0	0.0547129	0	0.0763461	0.00461486	0.864326	BC_Naive	~ age + (1|sex) + (1|subjectid) + (1|timepoint) + (1|adjmfc.group) + (1|timepoint:adjmfc.group)
YIPF3	0	0.0600341	0	5.80937e-09	0	0.0575603	0.882406	BC_Naive	~ age + (1|sex) + (1|subjectid) + (1|timepoint) + (1|adjmfc.group) + (1|timepoint:adjmfc.group)
XPO5	0	0	0.137901	0	0	0.0157164	0.846383	BC_Naive	~ age + (1|sex) + (1|subjectid) + (1|timepoint) + (1|adjmfc.group) + (1|timepoint:adjmfc.group)
POLH	0.00472321	1.16274e-10	0.228096	0	0	0.00424519	0.762936	BC_Naive	~ age + (1|sex) + (1|subjectid) + (1|timepoint) + (1|adjmfc.group) + (1|timepoint:adjmfc.group)
GTPBP2	1.92317e-10	0.0837098	1.09901e-09	5.28808e-10	0	0.00679934	0.909491	BC_Naive	~ age + (1|sex) + (1|subjectid) + (1|timepoint) + (1|adjmfc.group) + (1|timepoint:adjmfc.group)
MAD2L1BP	0	0.0593396	0.0687665	0.158742	0	0.0798315	0.63332	BC_Naive	~ age + (1|sex) + (1|subjectid) + (1|timepoint) + (1|adjmfc.group) + (1|timepoint:adjmfc.group)
MRPS18A	0	0	0.0297168	0	0	0.0138845	0.956399	BC_Naive	~ age + (1|sex) + (1|subjectid) + (1|timepoint) + (1|adjmfc.group) + (1|timepoint:adjmfc.group)
VEGFA	0.0498652	0	0.510035	0	0	0.0331125	0.406987	BC_Naive	~ age + (1|sex) + (1|subjectid) + (1|timepoint) + (1|adjmfc.group) + (1|timepoint:adjmfc.group)
MRPL14	0.169892	0.0193975	9.36499e-10	1.34943e-10	0.0136552	0.00598354	0.791072	BC_Naive	~ age + (1|sex) + (1|subjectid) + (1|timepoint) + (1|adjmfc.group) + (1|timepoint:adjmfc.group)
SLC29A1	1.55882e-08	0	0.415106	0	0.0497515	0.0475803	0.487562	BC_Naive	~ age + (1|sex) + (1|subjectid) + (1|timepoint) + (1|adjmfc.group) + (1|timepoint:adjmfc.group)
HSP90AB1	0	0	0.364568	0	0.162431	0.00554353	0.467457	BC_Naive	~ age + (1|sex) + (1|subjectid) + (1|timepoint) + (1|adjmfc.group) + (1|timepoint:adjmfc.group)
SLC35B2	0	2.09831e-09	3.94194e-10	0	2.89587e-10	0.0189239	0.981076	BC_Naive	~ age + (1|sex) + (1|subjectid) + (1|timepoint) + (1|adjmfc.group) + (1|timepoint:adjmfc.group)
NFKBIE	2.13446e-10	2.02054e-10	0.00116653	0	0.158287	0.0236925	0.816854	BC_Naive	~ age + (1|sex) + (1|subjectid) + (1|timepoint) + (1|adjmfc.group) + (1|timepoint:adjmfc.group)
AARS2	0	0	0.00756416	0	0	0.011748	0.980688	BC_Naive	~ age + (1|sex) + (1|subjectid) + (1|timepoint) + (1|adjmfc.group) + (1|timepoint:adjmfc.group)
CDC5L	0.0715742	0	0	0	0	0.0151313	0.913295	BC_Naive	~ age + (1|sex) + (1|subjectid) + (1|timepoint) + (1|adjmfc.group) + (1|timepoint:adjmfc.group)
RP11-385F7.1	0.0196488	0	0.0752759	3.51773e-10	0.0105399	1.06242e-05	0.894525	BC_Naive	~ age + (1|sex) + (1|subjectid) + (1|timepoint) + (1|adjmfc.group) + (1|timepoint:adjmfc.group)
CD2AP	0.117502	0	0	0	0.0149045	0.0199046	0.847689	BC_Naive	~ age + (1|sex) + (1|subjectid) + (1|timepoint) + (1|adjmfc.group) + (1|timepoint:adjmfc.group)
MUT	0	5.79975e-10	0.00743928	0.0521822	7.69766e-10	0.00145387	0.938925	BC_Naive	~ age + (1|sex) + (1|subjectid) + (1|timepoint) + (1|adjmfc.group) + (1|timepoint:adjmfc.group)
CENPQ	0	0.0491847	0.11835	0	0	0.00351855	0.828947	BC_Naive	~ age + (1|sex) + (1|subjectid) + (1|timepoint) + (1|adjmfc.group) + (1|timepoint:adjmfc.group)
MCM3	0	2.04867e-10	0	0.0967288	0	0.111496	0.791775	BC_Naive	~ age + (1|sex) + (1|subjectid) + (1|timepoint) + (1|adjmfc.group) + (1|timepoint:adjmfc.group)
EFHC1	0	0.0299645	0	0	0.0341635	0.00079586	0.935076	BC_Naive	~ age + (1|sex) + (1|subjectid) + (1|timepoint) + (1|adjmfc.group) + (1|timepoint:adjmfc.group)
TRAM2	0	0	0	0	0	0.000794582	0.999205	BC_Naive	~ age + (1|sex) + (1|subjectid) + (1|timepoint) + (1|adjmfc.group) + (1|timepoint:adjmfc.group)
TMEM14A	0	0.00328275	8.35573e-10	0	0	0.00725276	0.989464	BC_Naive	~ age + (1|sex) + (1|subjectid) + (1|timepoint) + (1|adjmfc.group) + (1|timepoint:adjmfc.group)
GSTA4	0	0	0.19156	0.052854	0	0.0101419	0.745444	BC_Naive	~ age + (1|sex) + (1|subjectid) + (1|timepoint) + (1|adjmfc.group) + (1|timepoint:adjmfc.group)
ICK	0.0265493	0	0	1.76878e-10	0	0.0901918	0.883259	BC_Naive	~ age + (1|sex) + (1|subjectid) + (1|timepoint) + (1|adjmfc.group) + (1|timepoint:adjmfc.group)
FBXO9	0.0711279	3.95579e-09	6.76048e-07	0	1.50998e-08	0.0223123	0.906559	BC_Naive	~ age + (1|sex) + (1|subjectid) + (1|timepoint) + (1|adjmfc.group) + (1|timepoint:adjmfc.group)
ELOVL5	0.292374	0	0.134807	1.32648e-09	0	0.0131966	0.559622	BC_Naive	~ age + (1|sex) + (1|subjectid) + (1|timepoint) + (1|adjmfc.group) + (1|timepoint:adjmfc.group)
GCLC	2.07104e-09	0	0.0419974	6.3007e-09	5.74193e-10	0.00316087	0.954842	BC_Naive	~ age + (1|sex) + (1|subjectid) + (1|timepoint) + (1|adjmfc.group) + (1|timepoint:adjmfc.group)
LRRC1	0.0754972	0.0438811	0.107694	1.10271e-08	0	0.00192503	0.771003	BC_Naive	~ age + (1|sex) + (1|subjectid) + (1|timepoint) + (1|adjmfc.group) + (1|timepoint:adjmfc.group)
KIAA1586	0.0107661	0	0.282416	0	0	0.0575061	0.649312	BC_Naive	~ age + (1|sex) + (1|subjectid) + (1|timepoint) + (1|adjmfc.group) + (1|timepoint:adjmfc.group)
ZNF451	0	0.052727	0.0573794	0.119798	2.08871e-10	0.041896	0.728199	BC_Naive	~ age + (1|sex) + (1|subjectid) + (1|timepoint) + (1|adjmfc.group) + (1|timepoint:adjmfc.group)
BAG2	0	0	0	0	0	0.00546147	0.994539	BC_Naive	~ age + (1|sex) + (1|subjectid) + (1|timepoint) + (1|adjmfc.group) + (1|timepoint:adjmfc.group)
PRIM2	1.16784e-08	3.72018e-09	0.186402	0.101544	3.19568e-07	0.000346553	0.711707	BC_Naive	~ age + (1|sex) + (1|subjectid) + (1|timepoint) + (1|adjmfc.group) + (1|timepoint:adjmfc.group)
XXbac-BPGBPG55C20.2	4.21831e-10	3.17185e-10	0.0269037	0	0	0.0189409	0.954155	BC_Naive	~ age + (1|sex) + (1|subjectid) + (1|timepoint) + (1|adjmfc.group) + (1|timepoint:adjmfc.group)
KHDRBS2	0	0.0109718	1.83162e-09	8.47834e-09	0	0.000632754	0.988395	BC_Naive	~ age + (1|sex) + (1|subjectid) + (1|timepoint) + (1|adjmfc.group) + (1|timepoint:adjmfc.group)
PTP4A1	0.176615	0	0.0012732	9.92965e-10	0.420071	0.0367107	0.36533	BC_Naive	~ age + (1|sex) + (1|subjectid) + (1|timepoint) + (1|adjmfc.group) + (1|timepoint:adjmfc.group)
PHF3	0.0432768	4.72556e-08	0.00833228	0.0555314	0	0.000516648	0.892343	BC_Naive	~ age + (1|sex) + (1|subjectid) + (1|timepoint) + (1|adjmfc.group) + (1|timepoint:adjmfc.group)
LMBRD1	0.224717	0	0.287161	0	0.00584858	0.00120695	0.481066	BC_Naive	~ age + (1|sex) + (1|subjectid) + (1|timepoint) + (1|adjmfc.group) + (1|timepoint:adjmfc.group)
COL19A1	0	0	0.144851	0.0451226	0	0.00201422	0.808013	BC_Naive	~ age + (1|sex) + (1|subjectid) + (1|timepoint) + (1|adjmfc.group) + (1|timepoint:adjmfc.group)
FAM135A	0	0	0	0	0	0.0253903	0.97461	BC_Naive	~ age + (1|sex) + (1|subjectid) + (1|timepoint) + (1|adjmfc.group) + (1|timepoint:adjmfc.group)
C6orf57	0	0	0.209883	0	0	0.0452437	0.744873	BC_Naive	~ age + (1|sex) + (1|subjectid) + (1|timepoint) + (1|adjmfc.group) + (1|timepoint:adjmfc.group)
SMAP1	0.00372465	0	0	5.42602e-10	0	0.0296904	0.966585	BC_Naive	~ age + (1|sex) + (1|subjectid) + (1|timepoint) + (1|adjmfc.group) + (1|timepoint:adjmfc.group)
B3GAT2	0.417327	0.0224583	0.0547692	0	0	5.38829e-07	0.505445	BC_Naive	~ age + (1|sex) + (1|subjectid) + (1|timepoint) + (1|adjmfc.group) + (1|timepoint:adjmfc.group)
OGFRL1	0.0395916	0	0	0	0	0.00070024	0.959708	BC_Naive	~ age + (1|sex) + (1|subjectid) + (1|timepoint) + (1|adjmfc.group) + (1|timepoint:adjmfc.group)
KCNQ5	0	2.96102e-10	0.0460388	0	0	0.0114523	0.942509	BC_Naive	~ age + (1|sex) + (1|subjectid) + (1|timepoint) + (1|adjmfc.group) + (1|timepoint:adjmfc.group)
RP11-398K22.12	0	0	0	0.046504	0	0.00110196	0.952394	BC_Naive	~ age + (1|sex) + (1|subjectid) + (1|timepoint) + (1|adjmfc.group) + (1|timepoint:adjmfc.group)
MB21D1	0.0444606	0	0.105193	0	0	0.000512201	0.849834	BC_Naive	~ age + (1|sex) + (1|subjectid) + (1|timepoint) + (1|adjmfc.group) + (1|timepoint:adjmfc.group)
MTO1	0.0536051	0	0	0	0	0.0261038	0.920291	BC_Naive	~ age + (1|sex) + (1|subjectid) + (1|timepoint) + (1|adjmfc.group) + (1|timepoint:adjmfc.group)
EEF1A1	0	0	0.31421	0.190488	0	0.0249821	0.47032	BC_Naive	~ age + (1|sex) + (1|subjectid) + (1|timepoint) + (1|adjmfc.group) + (1|timepoint:adjmfc.group)
SLC17A5	0	0	0.0486354	0	0	0.031258	0.920107	BC_Naive	~ age + (1|sex) + (1|subjectid) + (1|timepoint) + (1|adjmfc.group) + (1|timepoint:adjmfc.group)
COX7A2	0.441391	5.38297e-10	0.104357	0	0.0010087	0.00118131	0.452062	BC_Naive	~ age + (1|sex) + (1|subjectid) + (1|timepoint) + (1|adjmfc.group) + (1|timepoint:adjmfc.group)
TMEM30A	0	0	0	0.0232488	0	0.00250254	0.974249	BC_Naive	~ age + (1|sex) + (1|subjectid) + (1|timepoint) + (1|adjmfc.group) + (1|timepoint:adjmfc.group)
SENP6	0.0671489	3.00766e-09	0.0701704	5.61664e-09	0.00641011	0.00528844	0.850982	BC_Naive	~ age + (1|sex) + (1|subjectid) + (1|timepoint) + (1|adjmfc.group) + (1|timepoint:adjmfc.group)
PHIP	0	0	0	0	0	0.0868765	0.913123	BC_Naive	~ age + (1|sex) + (1|subjectid) + (1|timepoint) + (1|adjmfc.group) + (1|timepoint:adjmfc.group)
HMGN3	0.0504905	0	0.225109	0	0	0.0382348	0.686166	BC_Naive	~ age + (1|sex) + (1|subjectid) + (1|timepoint) + (1|adjmfc.group) + (1|timepoint:adjmfc.group)
BCKDHB	0	0	0	0	0.0199865	0.0333211	0.946692	BC_Naive	~ age + (1|sex) + (1|subjectid) + (1|timepoint) + (1|adjmfc.group) + (1|timepoint:adjmfc.group)
FAM46A	0.0098055	0	0.260975	0	0	0.00141688	0.727802	BC_Naive	~ age + (1|sex) + (1|subjectid) + (1|timepoint) + (1|adjmfc.group) + (1|timepoint:adjmfc.group)
IBTK	0.0336903	0	0	0.0307394	0	1.42795e-06	0.935569	BC_Naive	~ age + (1|sex) + (1|subjectid) + (1|timepoint) + (1|adjmfc.group) + (1|timepoint:adjmfc.group)
UBE3D	0	0	0	0	0	0.0175782	0.982422	BC_Naive	~ age + (1|sex) + (1|subjectid) + (1|timepoint) + (1|adjmfc.group) + (1|timepoint:adjmfc.group)
DOPEY1	8.29904e-09	0	0.363062	0.00210311	0	0.0138817	0.620953	BC_Naive	~ age + (1|sex) + (1|subjectid) + (1|timepoint) + (1|adjmfc.group) + (1|timepoint:adjmfc.group)
PGM3	0.0104588	0	0	0	3.89692e-10	0.0236311	0.96591	BC_Naive	~ age + (1|sex) + (1|subjectid) + (1|timepoint) + (1|adjmfc.group) + (1|timepoint:adjmfc.group)
RWDD2A	0	0	0.187322	5.76458e-05	0	0.00423627	0.808384	BC_Naive	~ age + (1|sex) + (1|subjectid) + (1|timepoint) + (1|adjmfc.group) + (1|timepoint:adjmfc.group)
CYB5R4	0.00875809	0	8.66671e-10	0	0	0.0242567	0.966985	BC_Naive	~ age + (1|sex) + (1|subjectid) + (1|timepoint) + (1|adjmfc.group) + (1|timepoint:adjmfc.group)
KIAA1009	0.00248215	0	0	0	0	0.0584262	0.939092	BC_Naive	~ age + (1|sex) + (1|subjectid) + (1|timepoint) + (1|adjmfc.group) + (1|timepoint:adjmfc.group)
NT5E	0	0.00118352	0.558797	0	0.157421	0.00137217	0.281227	BC_Naive	~ age + (1|sex) + (1|subjectid) + (1|timepoint) + (1|adjmfc.group) + (1|timepoint:adjmfc.group)
SNX14	0	0	0	0	0	0.00951384	0.990486	BC_Naive	~ age + (1|sex) + (1|subjectid) + (1|timepoint) + (1|adjmfc.group) + (1|timepoint:adjmfc.group)
SYNCRIP	0	0	0	0	0	0.019481	0.980519	BC_Naive	~ age + (1|sex) + (1|subjectid) + (1|timepoint) + (1|adjmfc.group) + (1|timepoint:adjmfc.group)
RP1-3J17.3	0	2.94735e-10	0.62341	0.0364304	0	0.108855	0.231304	BC_Naive	~ age + (1|sex) + (1|subjectid) + (1|timepoint) + (1|adjmfc.group) + (1|timepoint:adjmfc.group)
RP11-393I2.4	1.26112e-07	0	0.0956904	0	1.35679e-09	0.00077266	0.903537	BC_Naive	~ age + (1|sex) + (1|subjectid) + (1|timepoint) + (1|adjmfc.group) + (1|timepoint:adjmfc.group)
ZNF292	0.151155	0.0661784	0	0	0	0.0291313	0.753535	BC_Naive	~ age + (1|sex) + (1|subjectid) + (1|timepoint) + (1|adjmfc.group) + (1|timepoint:adjmfc.group)
SMIM8	0	0	0.126058	0.00890528	0.170614	0.0343554	0.660067	BC_Naive	~ age + (1|sex) + (1|subjectid) + (1|timepoint) + (1|adjmfc.group) + (1|timepoint:adjmfc.group)
RP1-102H19.8	2.93698e-09	0.034151	0.127046	0	0.044274	0.000273856	0.794256	BC_Naive	~ age + (1|sex) + (1|subjectid) + (1|timepoint) + (1|adjmfc.group) + (1|timepoint:adjmfc.group)
C6orf163	0.205125	0	0.454822	0	0.0256475	0.00515213	0.309253	BC_Naive	~ age + (1|sex) + (1|subjectid) + (1|timepoint) + (1|adjmfc.group) + (1|timepoint:adjmfc.group)
SLC35A1	0.0720542	0	0	1.98463e-08	0.037332	0.0608585	0.829755	BC_Naive	~ age + (1|sex) + (1|subjectid) + (1|timepoint) + (1|adjmfc.group) + (1|timepoint:adjmfc.group)
RARS2	0	0	0	0	0	0.00491439	0.995086	BC_Naive	~ age + (1|sex) + (1|subjectid) + (1|timepoint) + (1|adjmfc.group) + (1|timepoint:adjmfc.group)
ORC3	0	4.40221e-10	5.7501e-09	0	0.0847483	0.0563998	0.858852	BC_Naive	~ age + (1|sex) + (1|subjectid) + (1|timepoint) + (1|adjmfc.group) + (1|timepoint:adjmfc.group)
AKIRIN2	0.364887	0	0.0532953	0	0.12497	0.00248871	0.454358	BC_Naive	~ age + (1|sex) + (1|subjectid) + (1|timepoint) + (1|adjmfc.group) + (1|timepoint:adjmfc.group)
RNGTT	0.00552036	0.0311958	0.828387	0.0187864	0	0.00858428	0.107526	BC_Naive	~ age + (1|sex) + (1|subjectid) + (1|timepoint) + (1|adjmfc.group) + (1|timepoint:adjmfc.group)
PNRC1	0	0	0.0235692	0	0.226711	0.00683342	0.742887	BC_Naive	~ age + (1|sex) + (1|subjectid) + (1|timepoint) + (1|adjmfc.group) + (1|timepoint:adjmfc.group)
PM20D2	0	0.0643238	1.63383e-09	0	0	0.0270747	0.908601	BC_Naive	~ age + (1|sex) + (1|subjectid) + (1|timepoint) + (1|adjmfc.group) + (1|timepoint:adjmfc.group)
UBE2J1	0.00542384	0	0.870831	0	0	0.00186132	0.121884	BC_Naive	~ age + (1|sex) + (1|subjectid) + (1|timepoint) + (1|adjmfc.group) + (1|timepoint:adjmfc.group)
LYRM2	0	0	0	0	0	0.0314737	0.968526	BC_Naive	~ age + (1|sex) + (1|subjectid) + (1|timepoint) + (1|adjmfc.group) + (1|timepoint:adjmfc.group)
MDN1	0	0	0	0	0	0.00168538	0.998315	BC_Naive	~ age + (1|sex) + (1|subjectid) + (1|timepoint) + (1|adjmfc.group) + (1|timepoint:adjmfc.group)
BACH2	0.0935411	0	0	0	0	0.000454771	0.906004	BC_Naive	~ age + (1|sex) + (1|subjectid) + (1|timepoint) + (1|adjmfc.group) + (1|timepoint:adjmfc.group)
MAP3K7	0	0	1.31986e-10	0.0315753	0	0.00127303	0.967152	BC_Naive	~ age + (1|sex) + (1|subjectid) + (1|timepoint) + (1|adjmfc.group) + (1|timepoint:adjmfc.group)
MANEA-AS1	2.18486e-10	0.0499691	0	0	0	0.0114092	0.938622	BC_Naive	~ age + (1|sex) + (1|subjectid) + (1|timepoint) + (1|adjmfc.group) + (1|timepoint:adjmfc.group)
UFL1	0	0	0	0	0.00119549	0.000375075	0.998429	BC_Naive	~ age + (1|sex) + (1|subjectid) + (1|timepoint) + (1|adjmfc.group) + (1|timepoint:adjmfc.group)
NDUFAF4	3.57101e-10	0.04378	4.31042e-09	2.34982e-09	0.206858	0.0019459	0.747417	BC_Naive	~ age + (1|sex) + (1|subjectid) + (1|timepoint) + (1|adjmfc.group) + (1|timepoint:adjmfc.group)
MMS22L	4.23672e-09	0.0257371	0	5.47273e-10	0	0.0105178	0.963745	BC_Naive	~ age + (1|sex) + (1|subjectid) + (1|timepoint) + (1|adjmfc.group) + (1|timepoint:adjmfc.group)
FBXL4	0	0	0	0.0101592	0	0.0155851	0.974256	BC_Naive	~ age + (1|sex) + (1|subjectid) + (1|timepoint) + (1|adjmfc.group) + (1|timepoint:adjmfc.group)
COQ3	1.64082e-08	0.0580759	0.196346	0.0195012	0.0386765	0.0419967	0.645403	BC_Naive	~ age + (1|sex) + (1|subjectid) + (1|timepoint) + (1|adjmfc.group) + (1|timepoint:adjmfc.group)
PNISR	1.13416e-10	2.00134e-07	0.316693	0	0	0.0084138	0.674893	BC_Naive	~ age + (1|sex) + (1|subjectid) + (1|timepoint) + (1|adjmfc.group) + (1|timepoint:adjmfc.group)
RP11-98I9.4	0	0.0176439	0.413452	0	0	1.84353e-05	0.568886	BC_Naive	~ age + (1|sex) + (1|subjectid) + (1|timepoint) + (1|adjmfc.group) + (1|timepoint:adjmfc.group)
USP45	0.0686765	0.0456386	0	0	0	0.0160421	0.869643	BC_Naive	~ age + (1|sex) + (1|subjectid) + (1|timepoint) + (1|adjmfc.group) + (1|timepoint:adjmfc.group)
CCNC	0	0	0	0	0	0.00235883	0.997641	BC_Naive	~ age + (1|sex) + (1|subjectid) + (1|timepoint) + (1|adjmfc.group) + (1|timepoint:adjmfc.group)
ASCC3	0	0	0	0	0	0.0480142	0.951986	BC_Naive	~ age + (1|sex) + (1|subjectid) + (1|timepoint) + (1|adjmfc.group) + (1|timepoint:adjmfc.group)
PREP	0	3.29107e-10	0	5.31723e-09	0.0164599	0.00481587	0.978724	BC_Naive	~ age + (1|sex) + (1|subjectid) + (1|timepoint) + (1|adjmfc.group) + (1|timepoint:adjmfc.group)
PRDM1	0	0	0	0	0	0.00893571	0.991064	BC_Naive	~ age + (1|sex) + (1|subjectid) + (1|timepoint) + (1|adjmfc.group) + (1|timepoint:adjmfc.group)
ATG5	0.032028	0.0381033	0	0.0590646	0	0.00781347	0.862991	BC_Naive	~ age + (1|sex) + (1|subjectid) + (1|timepoint) + (1|adjmfc.group) + (1|timepoint:adjmfc.group)
AIM1	0	0	0	0	0	0.0545478	0.945452	BC_Naive	~ age + (1|sex) + (1|subjectid) + (1|timepoint) + (1|adjmfc.group) + (1|timepoint:adjmfc.group)
RTN4IP1	0.0668595	0.0441067	0	0	0	0.00270129	0.886332	BC_Naive	~ age + (1|sex) + (1|subjectid) + (1|timepoint) + (1|adjmfc.group) + (1|timepoint:adjmfc.group)
QRSL1	0	0	0.115198	0	0.165944	6.8086e-05	0.71879	BC_Naive	~ age + (1|sex) + (1|subjectid) + (1|timepoint) + (1|adjmfc.group) + (1|timepoint:adjmfc.group)
C6orf203	0	0.015144	0.241693	0	1.73873e-10	0.00279424	0.740368	BC_Naive	~ age + (1|sex) + (1|subjectid) + (1|timepoint) + (1|adjmfc.group) + (1|timepoint:adjmfc.group)
PDSS2	0.140347	0.0786138	0	0	0	0.00854193	0.772497	BC_Naive	~ age + (1|sex) + (1|subjectid) + (1|timepoint) + (1|adjmfc.group) + (1|timepoint:adjmfc.group)
SOBP	0	0	0.269464	0	0.0189628	0.0021246	0.709449	BC_Naive	~ age + (1|sex) + (1|subjectid) + (1|timepoint) + (1|adjmfc.group) + (1|timepoint:adjmfc.group)
SCML4	0.0710944	1.17651e-08	0	6.17453e-09	0.0196589	2.45247e-05	0.909222	BC_Naive	~ age + (1|sex) + (1|subjectid) + (1|timepoint) + (1|adjmfc.group) + (1|timepoint:adjmfc.group)
SEC63	0	1.39511e-10	0.0871545	2.61726e-10	0.131959	0.0180671	0.762819	BC_Naive	~ age + (1|sex) + (1|subjectid) + (1|timepoint) + (1|adjmfc.group) + (1|timepoint:adjmfc.group)
OSTM1	0	0	0	0	0	0.0751212	0.924879	BC_Naive	~ age + (1|sex) + (1|subjectid) + (1|timepoint) + (1|adjmfc.group) + (1|timepoint:adjmfc.group)
SNX3	0.0799255	0	0.26061	0	0	0.0140465	0.645418	BC_Naive	~ age + (1|sex) + (1|subjectid) + (1|timepoint) + (1|adjmfc.group) + (1|timepoint:adjmfc.group)
FOXO3	1.12957e-09	0	0.275286	0	0	0.00685944	0.717855	BC_Naive	~ age + (1|sex) + (1|subjectid) + (1|timepoint) + (1|adjmfc.group) + (1|timepoint:adjmfc.group)
SESN1	0.0327061	0.0321212	0.213726	0.0627185	4.2761e-09	0.00058172	0.658147	BC_Naive	~ age + (1|sex) + (1|subjectid) + (1|timepoint) + (1|adjmfc.group) + (1|timepoint:adjmfc.group)
CEP57L1	0.0649669	0.118273	0.219929	0	0.0269054	0.00751224	0.562413	BC_Naive	~ age + (1|sex) + (1|subjectid) + (1|timepoint) + (1|adjmfc.group) + (1|timepoint:adjmfc.group)
CD164	4.6776e-09	0.00684568	0.087356	0	0.167623	0.0198582	0.718318	BC_Naive	~ age + (1|sex) + (1|subjectid) + (1|timepoint) + (1|adjmfc.group) + (1|timepoint:adjmfc.group)
RP11-425D10.10	1.87404e-09	0	0.255376	0	0.206686	0.0242616	0.513677	BC_Naive	~ age + (1|sex) + (1|subjectid) + (1|timepoint) + (1|adjmfc.group) + (1|timepoint:adjmfc.group)
SMPD2	0	0.00347164	7.38745e-10	0	0	0.024441	0.972087	BC_Naive	~ age + (1|sex) + (1|subjectid) + (1|timepoint) + (1|adjmfc.group) + (1|timepoint:adjmfc.group)
MICAL1	0	0.0557017	0	0	0	0.0367476	0.907551	BC_Naive	~ age + (1|sex) + (1|subjectid) + (1|timepoint) + (1|adjmfc.group) + (1|timepoint:adjmfc.group)
ZBTB24	0.0487222	1.94413e-10	0	0	0.0117004	0.000403787	0.939174	BC_Naive	~ age + (1|sex) + (1|subjectid) + (1|timepoint) + (1|adjmfc.group) + (1|timepoint:adjmfc.group)
AK9	0	0	0.126839	0.00319319	0	5.73325e-06	0.869962	BC_Naive	~ age + (1|sex) + (1|subjectid) + (1|timepoint) + (1|adjmfc.group) + (1|timepoint:adjmfc.group)
FIG4	0.0135056	0	8.95766e-11	0.0740265	0.0546284	0.00719984	0.85064	BC_Naive	~ age + (1|sex) + (1|subjectid) + (1|timepoint) + (1|adjmfc.group) + (1|timepoint:adjmfc.group)
CDC40	0	0	0	0	0	0.00994665	0.990053	BC_Naive	~ age + (1|sex) + (1|subjectid) + (1|timepoint) + (1|adjmfc.group) + (1|timepoint:adjmfc.group)
CDK19	0	0	0	0.00706007	0	0.00983688	0.983103	BC_Naive	~ age + (1|sex) + (1|subjectid) + (1|timepoint) + (1|adjmfc.group) + (1|timepoint:adjmfc.group)
AMD1	0.119321	0	0.122639	0.0375753	0	0.00692708	0.713538	BC_Naive	~ age + (1|sex) + (1|subjectid) + (1|timepoint) + (1|adjmfc.group) + (1|timepoint:adjmfc.group)
GTF3C6	0.101709	0	0	0	0	0.0146612	0.88363	BC_Naive	~ age + (1|sex) + (1|subjectid) + (1|timepoint) + (1|adjmfc.group) + (1|timepoint:adjmfc.group)
RPF2	0	0	0.157059	2.22167e-10	3.053e-09	0.0336533	0.809287	BC_Naive	~ age + (1|sex) + (1|subjectid) + (1|timepoint) + (1|adjmfc.group) + (1|timepoint:adjmfc.group)
KIAA1919	0	0	0	0	0	0.00803762	0.991962	BC_Naive	~ age + (1|sex) + (1|subjectid) + (1|timepoint) + (1|adjmfc.group) + (1|timepoint:adjmfc.group)
REV3L	5.29339e-10	0.149412	3.35991e-09	0.0146914	3.42484e-10	4.40317e-05	0.835853	BC_Naive	~ age + (1|sex) + (1|subjectid) + (1|timepoint) + (1|adjmfc.group) + (1|timepoint:adjmfc.group)
RP5-1112D6.8	0	1.83285e-10	0.293073	0	0	0.00226252	0.704665	BC_Naive	~ age + (1|sex) + (1|subjectid) + (1|timepoint) + (1|adjmfc.group) + (1|timepoint:adjmfc.group)
TRAF3IP2-AS1	0	2.62635e-10	0	5.5455e-09	0.149197	0.0405584	0.810245	BC_Naive	~ age + (1|sex) + (1|subjectid) + (1|timepoint) + (1|adjmfc.group) + (1|timepoint:adjmfc.group)
TRAF3IP2	0	0	0	0	0	0.0524007	0.947599	BC_Naive	~ age + (1|sex) + (1|subjectid) + (1|timepoint) + (1|adjmfc.group) + (1|timepoint:adjmfc.group)
FYN	2.08874e-09	0	0.00670684	0	0.00835683	0.0328202	0.952116	BC_Naive	~ age + (1|sex) + (1|subjectid) + (1|timepoint) + (1|adjmfc.group) + (1|timepoint:adjmfc.group)
TUBE1	0.0573167	4.17496e-10	0	1.07387e-08	3.42446e-10	0.0369957	0.905688	BC_Naive	~ age + (1|sex) + (1|subjectid) + (1|timepoint) + (1|adjmfc.group) + (1|timepoint:adjmfc.group)
FAM229B	0	3.30902e-10	0	0	0	0.0121216	0.987878	BC_Naive	~ age + (1|sex) + (1|subjectid) + (1|timepoint) + (1|adjmfc.group) + (1|timepoint:adjmfc.group)
MARCKS	0	0.0159679	0.201828	8.84862e-10	2.2576e-09	0.0154774	0.766727	BC_Naive	~ age + (1|sex) + (1|subjectid) + (1|timepoint) + (1|adjmfc.group) + (1|timepoint:adjmfc.group)
HDAC2	0.0103942	1.42651e-08	1.51111e-08	0	0.0482117	0.0124618	0.928932	BC_Naive	~ age + (1|sex) + (1|subjectid) + (1|timepoint) + (1|adjmfc.group) + (1|timepoint:adjmfc.group)
NT5DC1	0	3.24723e-09	1.65756e-09	0	0.0393069	0.00107504	0.959618	BC_Naive	~ age + (1|sex) + (1|subjectid) + (1|timepoint) + (1|adjmfc.group) + (1|timepoint:adjmfc.group)
TSPYL4	0.0728759	0	0	0	0	0.0670034	0.860121	BC_Naive	~ age + (1|sex) + (1|subjectid) + (1|timepoint) + (1|adjmfc.group) + (1|timepoint:adjmfc.group)
DSE	8.18944e-10	0	0.068014	4.83656e-10	0	0.00350311	0.928483	BC_Naive	~ age + (1|sex) + (1|subjectid) + (1|timepoint) + (1|adjmfc.group) + (1|timepoint:adjmfc.group)
TSPYL1	0	0	0	0	0	0.0173409	0.982659	BC_Naive	~ age + (1|sex) + (1|subjectid) + (1|timepoint) + (1|adjmfc.group) + (1|timepoint:adjmfc.group)
FAM26F	0.0403241	0.0513361	0.698358	0	2.1661e-11	0.0269188	0.183063	BC_Naive	~ age + (1|sex) + (1|subjectid) + (1|timepoint) + (1|adjmfc.group) + (1|timepoint:adjmfc.group)
RWDD1	0.0933593	0	0	0	0.0273274	4.20352e-07	0.879313	BC_Naive	~ age + (1|sex) + (1|subjectid) + (1|timepoint) + (1|adjmfc.group) + (1|timepoint:adjmfc.group)
ZUFSP	0.0169114	0.0326044	0	0.0823056	1.46845e-09	0.0724515	0.795727	BC_Naive	~ age + (1|sex) + (1|subjectid) + (1|timepoint) + (1|adjmfc.group) + (1|timepoint:adjmfc.group)
KPNA5	0	0.00348602	0	0	0	0.00132031	0.995194	BC_Naive	~ age + (1|sex) + (1|subjectid) + (1|timepoint) + (1|adjmfc.group) + (1|timepoint:adjmfc.group)
GOPC	0.148035	0	2.80243e-10	0	0.179424	0.0477736	0.624768	BC_Naive	~ age + (1|sex) + (1|subjectid) + (1|timepoint) + (1|adjmfc.group) + (1|timepoint:adjmfc.group)
DCBLD1	0	0	0	0	0	0.00591304	0.994087	BC_Naive	~ age + (1|sex) + (1|subjectid) + (1|timepoint) + (1|adjmfc.group) + (1|timepoint:adjmfc.group)
NUS1	0	0	0.190292	0	0	0.0888103	0.720898	BC_Naive	~ age + (1|sex) + (1|subjectid) + (1|timepoint) + (1|adjmfc.group) + (1|timepoint:adjmfc.group)
CEP85L	0	0	0	0	0	0.0054045	0.994595	BC_Naive	~ age + (1|sex) + (1|subjectid) + (1|timepoint) + (1|adjmfc.group) + (1|timepoint:adjmfc.group)
MCM9	0.123679	0	0	0	0	0.0541527	0.822168	BC_Naive	~ age + (1|sex) + (1|subjectid) + (1|timepoint) + (1|adjmfc.group) + (1|timepoint:adjmfc.group)
ASF1A	0	0	0	0	0.142591	0.00248142	0.854927	BC_Naive	~ age + (1|sex) + (1|subjectid) + (1|timepoint) + (1|adjmfc.group) + (1|timepoint:adjmfc.group)
MAN1A1	0	0	0	0	0	0.0225958	0.977404	BC_Naive	~ age + (1|sex) + (1|subjectid) + (1|timepoint) + (1|adjmfc.group) + (1|timepoint:adjmfc.group)
TBC1D32	0	4.61069e-10	0.386654	0.062715	0	0.0323422	0.518289	BC_Naive	~ age + (1|sex) + (1|subjectid) + (1|timepoint) + (1|adjmfc.group) + (1|timepoint:adjmfc.group)
SERINC1	2.90066e-08	0	0.147202	0	0.0317547	0.102803	0.71824	BC_Naive	~ age + (1|sex) + (1|subjectid) + (1|timepoint) + (1|adjmfc.group) + (1|timepoint:adjmfc.group)
HDDC2	0	0.0501066	0.206893	0	0	0.000901646	0.742099	BC_Naive	~ age + (1|sex) + (1|subjectid) + (1|timepoint) + (1|adjmfc.group) + (1|timepoint:adjmfc.group)
NCOA7	0	0.143519	0.227896	0.0129724	0.00853076	0.0133746	0.593708	BC_Naive	~ age + (1|sex) + (1|subjectid) + (1|timepoint) + (1|adjmfc.group) + (1|timepoint:adjmfc.group)
HINT3	0	0	0.0448033	5.11646e-10	0	0.012059	0.943138	BC_Naive	~ age + (1|sex) + (1|subjectid) + (1|timepoint) + (1|adjmfc.group) + (1|timepoint:adjmfc.group)
TRMT11	0	0	0	0	0	0.000451187	0.999549	BC_Naive	~ age + (1|sex) + (1|subjectid) + (1|timepoint) + (1|adjmfc.group) + (1|timepoint:adjmfc.group)
CENPW	1.16754e-10	0	0.301206	0.0089254	0	0.000741633	0.689127	BC_Naive	~ age + (1|sex) + (1|subjectid) + (1|timepoint) + (1|adjmfc.group) + (1|timepoint:adjmfc.group)
RNF146	0	0	0.385986	0	0	0.0137392	0.600275	BC_Naive	~ age + (1|sex) + (1|subjectid) + (1|timepoint) + (1|adjmfc.group) + (1|timepoint:adjmfc.group)
ECHDC1	1.35036e-16	0	0	0	0	0.000177645	0.999822	BC_Naive	~ age + (1|sex) + (1|subjectid) + (1|timepoint) + (1|adjmfc.group) + (1|timepoint:adjmfc.group)
PTPRK	4.40151e-09	2.62374e-10	0	5.09377e-10	0.112306	0.0489524	0.838742	BC_Naive	~ age + (1|sex) + (1|subjectid) + (1|timepoint) + (1|adjmfc.group) + (1|timepoint:adjmfc.group)
ARHGAP18	0	6.10035e-09	0.291762	0	0	0.0182612	0.689977	BC_Naive	~ age + (1|sex) + (1|subjectid) + (1|timepoint) + (1|adjmfc.group) + (1|timepoint:adjmfc.group)
L3MBTL3	0	0	1.27253e-10	0.0541501	0	0.0222523	0.923598	BC_Naive	~ age + (1|sex) + (1|subjectid) + (1|timepoint) + (1|adjmfc.group) + (1|timepoint:adjmfc.group)
EPB41L2	2.31991e-10	9.49595e-07	0	0	1.87012e-10	0.017461	0.982538	BC_Naive	~ age + (1|sex) + (1|subjectid) + (1|timepoint) + (1|adjmfc.group) + (1|timepoint:adjmfc.group)
AKAP7	0	0	0.0469027	7.14009e-10	0	0.0477656	0.905332	BC_Naive	~ age + (1|sex) + (1|subjectid) + (1|timepoint) + (1|adjmfc.group) + (1|timepoint:adjmfc.group)
MED23	0	3.23123e-10	0	0.040529	0.00849058	0.0648275	0.886153	BC_Naive	~ age + (1|sex) + (1|subjectid) + (1|timepoint) + (1|adjmfc.group) + (1|timepoint:adjmfc.group)
LINC01013	1.604e-10	0.0151542	0.224584	0.0310611	0	0.04604	0.683161	BC_Naive	~ age + (1|sex) + (1|subjectid) + (1|timepoint) + (1|adjmfc.group) + (1|timepoint:adjmfc.group)
STX7	0.316007	0	0.208164	0	0.247187	0.000325965	0.228315	BC_Naive	~ age + (1|sex) + (1|subjectid) + (1|timepoint) + (1|adjmfc.group) + (1|timepoint:adjmfc.group)
VNN3	8.84096e-11	0	0.758309	0	0	0.00850606	0.233185	BC_Naive	~ age + (1|sex) + (1|subjectid) + (1|timepoint) + (1|adjmfc.group) + (1|timepoint:adjmfc.group)
VNN2	0	0	0	0	0	0.00123759	0.998762	BC_Naive	~ age + (1|sex) + (1|subjectid) + (1|timepoint) + (1|adjmfc.group) + (1|timepoint:adjmfc.group)
RP1-55C23.7	9.14172e-10	0	0.713333	0.00274215	3.22683e-09	0.0167724	0.267153	BC_Naive	~ age + (1|sex) + (1|subjectid) + (1|timepoint) + (1|adjmfc.group) + (1|timepoint:adjmfc.group)
SLC18B1	0	0	0	0	0	0.0118601	0.98814	BC_Naive	~ age + (1|sex) + (1|subjectid) + (1|timepoint) + (1|adjmfc.group) + (1|timepoint:adjmfc.group)
RPS12	0.34244	0	0.317229	0.0775485	0.0454899	0.0326858	0.184606	BC_Naive	~ age + (1|sex) + (1|subjectid) + (1|timepoint) + (1|adjmfc.group) + (1|timepoint:adjmfc.group)
TBPL1	0.0480672	2.10819e-09	2.4526e-10	0	0	0.00023179	0.951701	BC_Naive	~ age + (1|sex) + (1|subjectid) + (1|timepoint) + (1|adjmfc.group) + (1|timepoint:adjmfc.group)
SGK1	0	0	0.433312	0	0.117591	0.0270595	0.422038	BC_Naive	~ age + (1|sex) + (1|subjectid) + (1|timepoint) + (1|adjmfc.group) + (1|timepoint:adjmfc.group)
HBS1L	0.098074	0.016321	0	0	0	0.0272704	0.858335	BC_Naive	~ age + (1|sex) + (1|subjectid) + (1|timepoint) + (1|adjmfc.group) + (1|timepoint:adjmfc.group)
AHI1	0	0	0.59926	0	0	0.00299665	0.397743	BC_Naive	~ age + (1|sex) + (1|subjectid) + (1|timepoint) + (1|adjmfc.group) + (1|timepoint:adjmfc.group)
PDE7B	0	0	0	0	0	0.0315599	0.96844	BC_Naive	~ age + (1|sex) + (1|subjectid) + (1|timepoint) + (1|adjmfc.group) + (1|timepoint:adjmfc.group)
BCLAF1	0	0	0.252477	0	0.179023	0.0747058	0.493794	BC_Naive	~ age + (1|sex) + (1|subjectid) + (1|timepoint) + (1|adjmfc.group) + (1|timepoint:adjmfc.group)
RP3-325F22.5	1.85974e-10	0	0.139089	3.21841e-09	0	0.101411	0.7595	BC_Naive	~ age + (1|sex) + (1|subjectid) + (1|timepoint) + (1|adjmfc.group) + (1|timepoint:adjmfc.group)
MAP3K5	1.69277e-09	0.0565832	1.10063e-07	3.60454e-10	0.0818521	0.0149938	0.846571	BC_Naive	~ age + (1|sex) + (1|subjectid) + (1|timepoint) + (1|adjmfc.group) + (1|timepoint:adjmfc.group)
PEX7	0	0	1.20898e-10	1.16203e-10	0	0.0240214	0.975979	BC_Naive	~ age + (1|sex) + (1|subjectid) + (1|timepoint) + (1|adjmfc.group) + (1|timepoint:adjmfc.group)
IFNGR1	0	0	0	0	0.0208036	0.0176728	0.961524	BC_Naive	~ age + (1|sex) + (1|subjectid) + (1|timepoint) + (1|adjmfc.group) + (1|timepoint:adjmfc.group)
RP11-356I2.4	0	0	0	0	0.139207	0.00243255	0.858361	BC_Naive	~ age + (1|sex) + (1|subjectid) + (1|timepoint) + (1|adjmfc.group) + (1|timepoint:adjmfc.group)
TNFAIP3	0	5.41733e-10	0.421448	0	0	0.0019752	0.576576	BC_Naive	~ age + (1|sex) + (1|subjectid) + (1|timepoint) + (1|adjmfc.group) + (1|timepoint:adjmfc.group)
HEBP2	0.0428159	0	0.460696	0	0.0761875	0.0113117	0.408989	BC_Naive	~ age + (1|sex) + (1|subjectid) + (1|timepoint) + (1|adjmfc.group) + (1|timepoint:adjmfc.group)
CCDC28A	0.00758241	0.0144713	0.0862842	0	0.00325923	0.0688244	0.819578	BC_Naive	~ age + (1|sex) + (1|subjectid) + (1|timepoint) + (1|adjmfc.group) + (1|timepoint:adjmfc.group)
REPS1	0	0	0	0	0	0.028308	0.971692	BC_Naive	~ age + (1|sex) + (1|subjectid) + (1|timepoint) + (1|adjmfc.group) + (1|timepoint:adjmfc.group)
ABRACL	0	0	0.179359	0	0.0699616	0.00494759	0.745732	BC_Naive	~ age + (1|sex) + (1|subjectid) + (1|timepoint) + (1|adjmfc.group) + (1|timepoint:adjmfc.group)
HECA	0	0	0	0	0.00181302	0.000742631	0.997444	BC_Naive	~ age + (1|sex) + (1|subjectid) + (1|timepoint) + (1|adjmfc.group) + (1|timepoint:adjmfc.group)
CITED2	0.0419833	0	0	0.0270588	0	0.0400815	0.890876	BC_Naive	~ age + (1|sex) + (1|subjectid) + (1|timepoint) + (1|adjmfc.group) + (1|timepoint:adjmfc.group)
VTA1	0	0	0	0	0	0.000961852	0.999038	BC_Naive	~ age + (1|sex) + (1|subjectid) + (1|timepoint) + (1|adjmfc.group) + (1|timepoint:adjmfc.group)
HIVEP2	0.0801039	0	0.0934828	1.42963e-09	0.0574148	0.0086202	0.760378	BC_Naive	~ age + (1|sex) + (1|subjectid) + (1|timepoint) + (1|adjmfc.group) + (1|timepoint:adjmfc.group)
AIG1	0	0	6.94183e-09	0	0	0.00663521	0.993365	BC_Naive	~ age + (1|sex) + (1|subjectid) + (1|timepoint) + (1|adjmfc.group) + (1|timepoint:adjmfc.group)
ADAT2	0	0	0.165988	0.107393	0	0.000190684	0.726429	BC_Naive	~ age + (1|sex) + (1|subjectid) + (1|timepoint) + (1|adjmfc.group) + (1|timepoint:adjmfc.group)
PEX3	0	9.9021e-11	0.0814441	0.010953	0.0887646	0.00276139	0.816077	BC_Naive	~ age + (1|sex) + (1|subjectid) + (1|timepoint) + (1|adjmfc.group) + (1|timepoint:adjmfc.group)
FUCA2	0.032282	0	0.0519305	0	0	0.00660362	0.909184	BC_Naive	~ age + (1|sex) + (1|subjectid) + (1|timepoint) + (1|adjmfc.group) + (1|timepoint:adjmfc.group)
PHACTR2	0	0	0.121777	0	2.70904e-09	0.0024124	0.875811	BC_Naive	~ age + (1|sex) + (1|subjectid) + (1|timepoint) + (1|adjmfc.group) + (1|timepoint:adjmfc.group)
LTV1	0.00421721	3.95168e-10	0.231697	0.0606444	1.91564e-06	0.00515123	0.698288	BC_Naive	~ age + (1|sex) + (1|subjectid) + (1|timepoint) + (1|adjmfc.group) + (1|timepoint:adjmfc.group)
PLAGL1	3.26458e-10	0.0064527	0	0.0539364	1.01029e-09	0.0396443	0.899967	BC_Naive	~ age + (1|sex) + (1|subjectid) + (1|timepoint) + (1|adjmfc.group) + (1|timepoint:adjmfc.group)
SF3B5	0.142878	0	0.10555	0	0.0544793	0.0155694	0.681523	BC_Naive	~ age + (1|sex) + (1|subjectid) + (1|timepoint) + (1|adjmfc.group) + (1|timepoint:adjmfc.group)
STX11	0.0222225	0	0	0.156055	0.0848447	0.035291	0.701587	BC_Naive	~ age + (1|sex) + (1|subjectid) + (1|timepoint) + (1|adjmfc.group) + (1|timepoint:adjmfc.group)
UTRN	0	5.221e-10	0.374703	0	0.0897982	0.00945665	0.526042	BC_Naive	~ age + (1|sex) + (1|subjectid) + (1|timepoint) + (1|adjmfc.group) + (1|timepoint:adjmfc.group)
EPM2A	0.0416788	0	0.102792	0	3.07548e-09	0.00871488	0.846814	BC_Naive	~ age + (1|sex) + (1|subjectid) + (1|timepoint) + (1|adjmfc.group) + (1|timepoint:adjmfc.group)
SHPRH	0.0404587	0	0	3.79219e-09	0.0788565	0.0223195	0.858365	BC_Naive	~ age + (1|sex) + (1|subjectid) + (1|timepoint) + (1|adjmfc.group) + (1|timepoint:adjmfc.group)
TAB2	2.4669e-10	0	0.0654638	0.0506222	0.168211	0.00510222	0.7106	BC_Naive	~ age + (1|sex) + (1|subjectid) + (1|timepoint) + (1|adjmfc.group) + (1|timepoint:adjmfc.group)
ZC3H12D	0	0	9.37524e-10	0	0.127694	0.0339083	0.838398	BC_Naive	~ age + (1|sex) + (1|subjectid) + (1|timepoint) + (1|adjmfc.group) + (1|timepoint:adjmfc.group)
PPIL4	0	6.34132e-10	0.058655	1.31407e-09	2.24708e-07	1.85745e-05	0.941326	BC_Naive	~ age + (1|sex) + (1|subjectid) + (1|timepoint) + (1|adjmfc.group) + (1|timepoint:adjmfc.group)
GINM1	0	0	0	0	0	0.00685085	0.993149	BC_Naive	~ age + (1|sex) + (1|subjectid) + (1|timepoint) + (1|adjmfc.group) + (1|timepoint:adjmfc.group)
KATNA1	6.04535e-09	0	0.00408074	0	0	0.0141851	0.981734	BC_Naive	~ age + (1|sex) + (1|subjectid) + (1|timepoint) + (1|adjmfc.group) + (1|timepoint:adjmfc.group)
LATS1	0	0	0	0	0	2.37955e-07	1	BC_Naive	~ age + (1|sex) + (1|subjectid) + (1|timepoint) + (1|adjmfc.group) + (1|timepoint:adjmfc.group)
NUP43	0.0689615	0.00552793	0.171605	1.72668e-09	0.0598791	0.0173633	0.676663	BC_Naive	~ age + (1|sex) + (1|subjectid) + (1|timepoint) + (1|adjmfc.group) + (1|timepoint:adjmfc.group)
PCMT1	0	0	0.346245	0.00302745	0.076161	9.2994e-06	0.574558	BC_Naive	~ age + (1|sex) + (1|subjectid) + (1|timepoint) + (1|adjmfc.group) + (1|timepoint:adjmfc.group)
PLEKHG1	0	6.20666e-10	0.265145	0.0130126	0	0.0630799	0.658762	BC_Naive	~ age + (1|sex) + (1|subjectid) + (1|timepoint) + (1|adjmfc.group) + (1|timepoint:adjmfc.group)
ZBTB2	0	0	0.183888	0	0	0.0424284	0.773683	BC_Naive	~ age + (1|sex) + (1|subjectid) + (1|timepoint) + (1|adjmfc.group) + (1|timepoint:adjmfc.group)
C6orf211	0	0.0234712	0	0.0824806	0	0.0190333	0.875015	BC_Naive	~ age + (1|sex) + (1|subjectid) + (1|timepoint) + (1|adjmfc.group) + (1|timepoint:adjmfc.group)
SYNE1	0	0	0	0.0530925	2.43554e-10	0.00555766	0.94135	BC_Naive	~ age + (1|sex) + (1|subjectid) + (1|timepoint) + (1|adjmfc.group) + (1|timepoint:adjmfc.group)
FBXO5	0	0	0.117145	0	4.91863e-10	0.0138123	0.869043	BC_Naive	~ age + (1|sex) + (1|subjectid) + (1|timepoint) + (1|adjmfc.group) + (1|timepoint:adjmfc.group)
MTRF1L	0	0	0	0	0	0.0334274	0.966573	BC_Naive	~ age + (1|sex) + (1|subjectid) + (1|timepoint) + (1|adjmfc.group) + (1|timepoint:adjmfc.group)
IPCEF1	1.064e-09	1.2642e-09	0.314748	2.52588e-10	0	0.0341087	0.651143	BC_Naive	~ age + (1|sex) + (1|subjectid) + (1|timepoint) + (1|adjmfc.group) + (1|timepoint:adjmfc.group)
SCAF8	0.0135546	0	0	0	0	0.0305436	0.955902	BC_Naive	~ age + (1|sex) + (1|subjectid) + (1|timepoint) + (1|adjmfc.group) + (1|timepoint:adjmfc.group)
TIAM2	0	0	0	0	0.098311	0.0113443	0.890345	BC_Naive	~ age + (1|sex) + (1|subjectid) + (1|timepoint) + (1|adjmfc.group) + (1|timepoint:adjmfc.group)
TFB1M	0.0326285	0	0	0	0	0.00453471	0.962837	BC_Naive	~ age + (1|sex) + (1|subjectid) + (1|timepoint) + (1|adjmfc.group) + (1|timepoint:adjmfc.group)
ARID1B	0	0	0	0	0	0.0531859	0.946814	BC_Naive	~ age + (1|sex) + (1|subjectid) + (1|timepoint) + (1|adjmfc.group) + (1|timepoint:adjmfc.group)
TMEM242	0.0391661	8.23789e-07	2.2488e-10	0.0161294	0.0451997	0.0598036	0.8397	BC_Naive	~ age + (1|sex) + (1|subjectid) + (1|timepoint) + (1|adjmfc.group) + (1|timepoint:adjmfc.group)
ZDHHC14	2.80061e-10	2.46162e-09	1.46253e-10	0	0.205392	0.00502266	0.789586	BC_Naive	~ age + (1|sex) + (1|subjectid) + (1|timepoint) + (1|adjmfc.group) + (1|timepoint:adjmfc.group)
SNX9	1.63831e-08	9.23462e-10	0	8.83788e-08	0.0733899	1.53442e-06	0.926608	BC_Naive	~ age + (1|sex) + (1|subjectid) + (1|timepoint) + (1|adjmfc.group) + (1|timepoint:adjmfc.group)
GTF2H5	0	0	0	0	0	0.000993455	0.999007	BC_Naive	~ age + (1|sex) + (1|subjectid) + (1|timepoint) + (1|adjmfc.group) + (1|timepoint:adjmfc.group)
RP11-732M18.3	0	0	0.129775	0.00351041	0	0.0411352	0.82558	BC_Naive	~ age + (1|sex) + (1|subjectid) + (1|timepoint) + (1|adjmfc.group) + (1|timepoint:adjmfc.group)
TULP4	0.0350822	0	0.313481	0	0	0.0114076	0.640029	BC_Naive	~ age + (1|sex) + (1|subjectid) + (1|timepoint) + (1|adjmfc.group) + (1|timepoint:adjmfc.group)
TMEM181	0	0	0.13463	3.31643e-10	1.5572e-10	0.047276	0.818094	BC_Naive	~ age + (1|sex) + (1|subjectid) + (1|timepoint) + (1|adjmfc.group) + (1|timepoint:adjmfc.group)
DYNLT1	0.0523842	0.00504228	0.322696	0.0413805	1.5393e-09	0.0307448	0.547752	BC_Naive	~ age + (1|sex) + (1|subjectid) + (1|timepoint) + (1|adjmfc.group) + (1|timepoint:adjmfc.group)
EZR	0	0	0.24672	5.85734e-09	0.163633	0.0259036	0.563743	BC_Naive	~ age + (1|sex) + (1|subjectid) + (1|timepoint) + (1|adjmfc.group) + (1|timepoint:adjmfc.group)
TAGAP	0	0.0354812	0.0353978	0	0.0995571	0.0568885	0.772675	BC_Naive	~ age + (1|sex) + (1|subjectid) + (1|timepoint) + (1|adjmfc.group) + (1|timepoint:adjmfc.group)
SOD2	0	0	0.166184	0	0	0.000205443	0.83361	BC_Naive	~ age + (1|sex) + (1|subjectid) + (1|timepoint) + (1|adjmfc.group) + (1|timepoint:adjmfc.group)
WTAP	0	7.84663e-09	0.19253	4.53032e-09	0.133428	0.201468	0.472574	BC_Naive	~ age + (1|sex) + (1|subjectid) + (1|timepoint) + (1|adjmfc.group) + (1|timepoint:adjmfc.group)
ACAT2	0.0748088	0	0	0.0281488	0	0.00258197	0.89446	BC_Naive	~ age + (1|sex) + (1|subjectid) + (1|timepoint) + (1|adjmfc.group) + (1|timepoint:adjmfc.group)
TCP1	0	0.00941479	0.333551	0	0	0.043902	0.613132	BC_Naive	~ age + (1|sex) + (1|subjectid) + (1|timepoint) + (1|adjmfc.group) + (1|timepoint:adjmfc.group)
MRPL18	0	0	1.99951e-09	0	0.10906	0.0868275	0.804113	BC_Naive	~ age + (1|sex) + (1|subjectid) + (1|timepoint) + (1|adjmfc.group) + (1|timepoint:adjmfc.group)
IGF2R	0.151347	0	0	0	0	0.0300244	0.818629	BC_Naive	~ age + (1|sex) + (1|subjectid) + (1|timepoint) + (1|adjmfc.group) + (1|timepoint:adjmfc.group)
MAP3K4	0.00957046	0.0492049	1.57724e-09	0	0.0649042	0.0488191	0.827501	BC_Naive	~ age + (1|sex) + (1|subjectid) + (1|timepoint) + (1|adjmfc.group) + (1|timepoint:adjmfc.group)
QKI	0	0	0.0987278	0	0	9.84869e-07	0.901271	BC_Naive	~ age + (1|sex) + (1|subjectid) + (1|timepoint) + (1|adjmfc.group) + (1|timepoint:adjmfc.group)
SFT2D1	0	0	0.370033	0	0.0507719	0.0447746	0.534421	BC_Naive	~ age + (1|sex) + (1|subjectid) + (1|timepoint) + (1|adjmfc.group) + (1|timepoint:adjmfc.group)
MPC1	3.5183e-10	1.73726e-10	0.143546	0	8.52566e-10	0.000128419	0.856325	BC_Naive	~ age + (1|sex) + (1|subjectid) + (1|timepoint) + (1|adjmfc.group) + (1|timepoint:adjmfc.group)
RNASET2	0.138438	0.044645	0.184977	0	0	0.0644827	0.567457	BC_Naive	~ age + (1|sex) + (1|subjectid) + (1|timepoint) + (1|adjmfc.group) + (1|timepoint:adjmfc.group)
FGFR1OP	0	0	0	0	0	0.000141191	0.999859	BC_Naive	~ age + (1|sex) + (1|subjectid) + (1|timepoint) + (1|adjmfc.group) + (1|timepoint:adjmfc.group)
CCR6	0.156881	0.0217626	0.216842	0.0700854	0.0735755	0.00333764	0.457515	BC_Naive	~ age + (1|sex) + (1|subjectid) + (1|timepoint) + (1|adjmfc.group) + (1|timepoint:adjmfc.group)
MLLT4	0	0	0.589169	0	0.00576462	0.00513779	0.399929	BC_Naive	~ age + (1|sex) + (1|subjectid) + (1|timepoint) + (1|adjmfc.group) + (1|timepoint:adjmfc.group)
WDR27	0.00155505	0	0.0226135	0	0.0701319	0.00627988	0.89942	BC_Naive	~ age + (1|sex) + (1|subjectid) + (1|timepoint) + (1|adjmfc.group) + (1|timepoint:adjmfc.group)
C6orf120	0	0	0	0	0	0.00153342	0.998467	BC_Naive	~ age + (1|sex) + (1|subjectid) + (1|timepoint) + (1|adjmfc.group) + (1|timepoint:adjmfc.group)
PHF10	0.167592	0	0.101933	0.0375886	1.11208e-08	0.00175092	0.691135	BC_Naive	~ age + (1|sex) + (1|subjectid) + (1|timepoint) + (1|adjmfc.group) + (1|timepoint:adjmfc.group)
ERMARD	0	0	0	0	1.82784e-10	0.022453	0.977547	BC_Naive	~ age + (1|sex) + (1|subjectid) + (1|timepoint) + (1|adjmfc.group) + (1|timepoint:adjmfc.group)
FAM120B	0.00537866	0	2.18172e-10	0	0	0.0211859	0.973435	BC_Naive	~ age + (1|sex) + (1|subjectid) + (1|timepoint) + (1|adjmfc.group) + (1|timepoint:adjmfc.group)
PSMB1	6.50958e-10	1.79665e-07	0	0.00223123	0	0.000259404	0.997509	BC_Naive	~ age + (1|sex) + (1|subjectid) + (1|timepoint) + (1|adjmfc.group) + (1|timepoint:adjmfc.group)
TBP	0	0	0	0	0	0.000217661	0.999782	BC_Naive	~ age + (1|sex) + (1|subjectid) + (1|timepoint) + (1|adjmfc.group) + (1|timepoint:adjmfc.group)
PDCD2	0.252305	0	0	0	0	0.019814	0.727881	BC_Naive	~ age + (1|sex) + (1|subjectid) + (1|timepoint) + (1|adjmfc.group) + (1|timepoint:adjmfc.group)
XX-C2158C12.2	0.0220639	0	0.67746	0	0	0.0259795	0.274496	BC_Naive	~ age + (1|sex) + (1|subjectid) + (1|timepoint) + (1|adjmfc.group) + (1|timepoint:adjmfc.group)
SUN1	0	1.8931e-10	0.170781	0	1.73613e-10	0.000455129	0.828763	BC_Naive	~ age + (1|sex) + (1|subjectid) + (1|timepoint) + (1|adjmfc.group) + (1|timepoint:adjmfc.group)
COX19	0	0	0.12648	0	0	0.120132	0.753387	BC_Naive	~ age + (1|sex) + (1|subjectid) + (1|timepoint) + (1|adjmfc.group) + (1|timepoint:adjmfc.group)
C7orf50	0	0	0.207709	0.0886892	0	0.00766724	0.695935	BC_Naive	~ age + (1|sex) + (1|subjectid) + (1|timepoint) + (1|adjmfc.group) + (1|timepoint:adjmfc.group)
ZFAND2A	0.142106	0.00262875	0.0244614	0	0.182633	0.085683	0.562488	BC_Naive	~ age + (1|sex) + (1|subjectid) + (1|timepoint) + (1|adjmfc.group) + (1|timepoint:adjmfc.group)
AC091729.9	0.19916	0.0316643	0.167328	5.72238e-10	0	0.00608938	0.595758	BC_Naive	~ age + (1|sex) + (1|subjectid) + (1|timepoint) + (1|adjmfc.group) + (1|timepoint:adjmfc.group)
INTS1	1.63275e-10	1.08489e-10	0	3.2014e-10	0	0.0155428	0.984457	BC_Naive	~ age + (1|sex) + (1|subjectid) + (1|timepoint) + (1|adjmfc.group) + (1|timepoint:adjmfc.group)
MAFK	3.64095e-10	1.89464e-09	0.0188721	0	0.038795	0.0356199	0.906713	BC_Naive	~ age + (1|sex) + (1|subjectid) + (1|timepoint) + (1|adjmfc.group) + (1|timepoint:adjmfc.group)
PSMG3	0	0	0	2.96883e-10	0	0.0254561	0.974544	BC_Naive	~ age + (1|sex) + (1|subjectid) + (1|timepoint) + (1|adjmfc.group) + (1|timepoint:adjmfc.group)
PSMG3-AS1	0.0104897	0	0.311124	0.0591462	0	0.000174141	0.619066	BC_Naive	~ age + (1|sex) + (1|subjectid) + (1|timepoint) + (1|adjmfc.group) + (1|timepoint:adjmfc.group)
AC074389.9	0.0421238	0	0.735538	0	0	0.0113002	0.211038	BC_Naive	~ age + (1|sex) + (1|subjectid) + (1|timepoint) + (1|adjmfc.group) + (1|timepoint:adjmfc.group)
MAD1L1	1.02026e-09	8.56941e-10	0.309519	0	0.0698179	0.00297168	0.617691	BC_Naive	~ age + (1|sex) + (1|subjectid) + (1|timepoint) + (1|adjmfc.group) + (1|timepoint:adjmfc.group)
FTSJ2	0.168156	0.0395105	0.0243114	0	0	0.00401518	0.764006	BC_Naive	~ age + (1|sex) + (1|subjectid) + (1|timepoint) + (1|adjmfc.group) + (1|timepoint:adjmfc.group)
NUDT1	0.309047	0	0.0540768	0.0249924	0	0.00450506	0.607378	BC_Naive	~ age + (1|sex) + (1|subjectid) + (1|timepoint) + (1|adjmfc.group) + (1|timepoint:adjmfc.group)
SNX8	0.115559	0	0	0.00237855	1.23258e-09	0.00435643	0.877706	BC_Naive	~ age + (1|sex) + (1|subjectid) + (1|timepoint) + (1|adjmfc.group) + (1|timepoint:adjmfc.group)
EIF3B	0	0	0	0	0	0.00664631	0.993354	BC_Naive	~ age + (1|sex) + (1|subjectid) + (1|timepoint) + (1|adjmfc.group) + (1|timepoint:adjmfc.group)
CHST12	0.0356903	7.23872e-11	0	0.142237	0.0986413	0.0108427	0.712589	BC_Naive	~ age + (1|sex) + (1|subjectid) + (1|timepoint) + (1|adjmfc.group) + (1|timepoint:adjmfc.group)
LFNG	0.0778485	0	0	0	0	0.0540182	0.868133	BC_Naive	~ age + (1|sex) + (1|subjectid) + (1|timepoint) + (1|adjmfc.group) + (1|timepoint:adjmfc.group)
BRAT1	0.0138579	0	0	1.04871e-10	0.0377862	0.00244937	0.945906	BC_Naive	~ age + (1|sex) + (1|subjectid) + (1|timepoint) + (1|adjmfc.group) + (1|timepoint:adjmfc.group)
GNA12	0	0.009417	0.0854902	0.0158063	0.102527	0.0270206	0.759738	BC_Naive	~ age + (1|sex) + (1|subjectid) + (1|timepoint) + (1|adjmfc.group) + (1|timepoint:adjmfc.group)
CARD11	0	0	0.129439	0	3.03717e-08	0.00602284	0.864538	BC_Naive	~ age + (1|sex) + (1|subjectid) + (1|timepoint) + (1|adjmfc.group) + (1|timepoint:adjmfc.group)
FOXK1	0	3.68533e-09	0.239691	0.0447088	1.40038e-10	0.00464822	0.710952	BC_Naive	~ age + (1|sex) + (1|subjectid) + (1|timepoint) + (1|adjmfc.group) + (1|timepoint:adjmfc.group)
AP5Z1	0.0733921	0	0	0.186714	0.0190103	0.00710445	0.71378	BC_Naive	~ age + (1|sex) + (1|subjectid) + (1|timepoint) + (1|adjmfc.group) + (1|timepoint:adjmfc.group)
RBAK-RBAKDN	0	0	0	0	0	0.0158752	0.984125	BC_Naive	~ age + (1|sex) + (1|subjectid) + (1|timepoint) + (1|adjmfc.group) + (1|timepoint:adjmfc.group)
RBAK	0.00888153	0	0	3.87047e-10	0	0.00754313	0.983575	BC_Naive	~ age + (1|sex) + (1|subjectid) + (1|timepoint) + (1|adjmfc.group) + (1|timepoint:adjmfc.group)
WIPI2	0.0515315	0	0.101668	2.3546e-10	1.66965e-08	0.0179872	0.828813	BC_Naive	~ age + (1|sex) + (1|subjectid) + (1|timepoint) + (1|adjmfc.group) + (1|timepoint:adjmfc.group)
ACTB	0	0	0.484538	0	0	0.00475159	0.51071	BC_Naive	~ age + (1|sex) + (1|subjectid) + (1|timepoint) + (1|adjmfc.group) + (1|timepoint:adjmfc.group)
RNF216	0.138382	0	0	0.046688	0	0.000861177	0.814069	BC_Naive	~ age + (1|sex) + (1|subjectid) + (1|timepoint) + (1|adjmfc.group) + (1|timepoint:adjmfc.group)
CCZ1	2.80205e-10	3.33932e-10	0.394377	0	0	0.0954152	0.510207	BC_Naive	~ age + (1|sex) + (1|subjectid) + (1|timepoint) + (1|adjmfc.group) + (1|timepoint:adjmfc.group)
PMS2	0	0	0.0731781	0	0.0901059	4.30028e-05	0.836673	BC_Naive	~ age + (1|sex) + (1|subjectid) + (1|timepoint) + (1|adjmfc.group) + (1|timepoint:adjmfc.group)
AIMP2	0.059324	2.04406e-06	0	0.000785378	1.53969e-08	0.000629404	0.939259	BC_Naive	~ age + (1|sex) + (1|subjectid) + (1|timepoint) + (1|adjmfc.group) + (1|timepoint:adjmfc.group)
EIF2AK1	0	7.51613e-08	0.161231	9.24155e-09	0	0.00371123	0.835057	BC_Naive	~ age + (1|sex) + (1|subjectid) + (1|timepoint) + (1|adjmfc.group) + (1|timepoint:adjmfc.group)
USP42	0	0	1.47247e-10	0	0.0319901	0.0263151	0.941695	BC_Naive	~ age + (1|sex) + (1|subjectid) + (1|timepoint) + (1|adjmfc.group) + (1|timepoint:adjmfc.group)
FAM220A	2.61188e-09	0	0.226631	0.0108313	0	0.00204469	0.760493	BC_Naive	~ age + (1|sex) + (1|subjectid) + (1|timepoint) + (1|adjmfc.group) + (1|timepoint:adjmfc.group)
RAC1	0	0	0.108033	0	0	0.00812722	0.88384	BC_Naive	~ age + (1|sex) + (1|subjectid) + (1|timepoint) + (1|adjmfc.group) + (1|timepoint:adjmfc.group)
DAGLB	0	0	0.0477572	0	0	0.00665848	0.945584	BC_Naive	~ age + (1|sex) + (1|subjectid) + (1|timepoint) + (1|adjmfc.group) + (1|timepoint:adjmfc.group)
KDELR2	0	0	0.318841	6.84693e-11	0.116655	0.0914825	0.473022	BC_Naive	~ age + (1|sex) + (1|subjectid) + (1|timepoint) + (1|adjmfc.group) + (1|timepoint:adjmfc.group)
ZDHHC4	0	0	0	0	0	0.0186188	0.981381	BC_Naive	~ age + (1|sex) + (1|subjectid) + (1|timepoint) + (1|adjmfc.group) + (1|timepoint:adjmfc.group)
C7orf26	1.39502e-10	0	0	2.64383e-09	0.0805092	0.0180939	0.901397	BC_Naive	~ age + (1|sex) + (1|subjectid) + (1|timepoint) + (1|adjmfc.group) + (1|timepoint:adjmfc.group)
ZNF12	0	0	0	0	0	0.0630279	0.936972	BC_Naive	~ age + (1|sex) + (1|subjectid) + (1|timepoint) + (1|adjmfc.group) + (1|timepoint:adjmfc.group)
CCZ1B	0.0359773	4.87313e-10	0.175235	0	0	0.0196229	0.769165	BC_Naive	~ age + (1|sex) + (1|subjectid) + (1|timepoint) + (1|adjmfc.group) + (1|timepoint:adjmfc.group)
C1GALT1	0	0	0.190368	0	0.0302	0.0384118	0.741021	BC_Naive	~ age + (1|sex) + (1|subjectid) + (1|timepoint) + (1|adjmfc.group) + (1|timepoint:adjmfc.group)
MIOS	0	0	0	0	0	0.00150496	0.998495	BC_Naive	~ age + (1|sex) + (1|subjectid) + (1|timepoint) + (1|adjmfc.group) + (1|timepoint:adjmfc.group)
RPA3	0	0	0	0	0	0.00176422	0.998236	BC_Naive	~ age + (1|sex) + (1|subjectid) + (1|timepoint) + (1|adjmfc.group) + (1|timepoint:adjmfc.group)
RPA3-AS1	0.167544	1.42991e-10	0	0	0	0.0121392	0.820317	BC_Naive	~ age + (1|sex) + (1|subjectid) + (1|timepoint) + (1|adjmfc.group) + (1|timepoint:adjmfc.group)
GLCCI1	0	0	0	0	0	0.170165	0.829835	BC_Naive	~ age + (1|sex) + (1|subjectid) + (1|timepoint) + (1|adjmfc.group) + (1|timepoint:adjmfc.group)
NDUFA4	0.0889166	0	0	2.18654e-10	0.0770259	0.0132514	0.820806	BC_Naive	~ age + (1|sex) + (1|subjectid) + (1|timepoint) + (1|adjmfc.group) + (1|timepoint:adjmfc.group)
PHF14	0.358737	0.0306307	0	0.0417525	0	0.00337624	0.565503	BC_Naive	~ age + (1|sex) + (1|subjectid) + (1|timepoint) + (1|adjmfc.group) + (1|timepoint:adjmfc.group)
TMEM106B	0	0	0	0.00785024	0.0534427	0.0028115	0.935896	BC_Naive	~ age + (1|sex) + (1|subjectid) + (1|timepoint) + (1|adjmfc.group) + (1|timepoint:adjmfc.group)
ARL4A	0.0529088	0	0.218548	0	1.18435e-10	0.0191351	0.709408	BC_Naive	~ age + (1|sex) + (1|subjectid) + (1|timepoint) + (1|adjmfc.group) + (1|timepoint:adjmfc.group)
BZW2	0	4.08307e-10	0	0	0	0.00727417	0.992726	BC_Naive	~ age + (1|sex) + (1|subjectid) + (1|timepoint) + (1|adjmfc.group) + (1|timepoint:adjmfc.group)
TSPAN13	0	0.00266425	0.0320248	0	0	0.00020977	0.965101	BC_Naive	~ age + (1|sex) + (1|subjectid) + (1|timepoint) + (1|adjmfc.group) + (1|timepoint:adjmfc.group)
AC003075.4	0	1.61395e-09	2.43724e-09	0	0	0.00142543	0.998575	BC_Naive	~ age + (1|sex) + (1|subjectid) + (1|timepoint) + (1|adjmfc.group) + (1|timepoint:adjmfc.group)
AHR	0	2.41272e-10	0.0441782	0.0075858	0.036661	0.00131196	0.910263	BC_Naive	~ age + (1|sex) + (1|subjectid) + (1|timepoint) + (1|adjmfc.group) + (1|timepoint:adjmfc.group)
SNX13	0.0394903	0	0	0	0	0.0144266	0.946083	BC_Naive	~ age + (1|sex) + (1|subjectid) + (1|timepoint) + (1|adjmfc.group) + (1|timepoint:adjmfc.group)
HDAC9	0	0	0	0.0460345	1.01116e-10	0.0417897	0.912176	BC_Naive	~ age + (1|sex) + (1|subjectid) + (1|timepoint) + (1|adjmfc.group) + (1|timepoint:adjmfc.group)
TWISTNB	0	6.16991e-07	0.140275	0	0.0327451	0.0132071	0.813772	BC_Naive	~ age + (1|sex) + (1|subjectid) + (1|timepoint) + (1|adjmfc.group) + (1|timepoint:adjmfc.group)
SP4	0	1.25682e-10	0.150705	0	0.0073358	0.0138122	0.828147	BC_Naive	~ age + (1|sex) + (1|subjectid) + (1|timepoint) + (1|adjmfc.group) + (1|timepoint:adjmfc.group)
CDCA7L	0	0	0	1.15139e-10	2.90934e-10	0.0193932	0.980607	BC_Naive	~ age + (1|sex) + (1|subjectid) + (1|timepoint) + (1|adjmfc.group) + (1|timepoint:adjmfc.group)
STEAP1B	0.108512	0	0.621413	0.0031186	0	0.0337364	0.233219	BC_Naive	~ age + (1|sex) + (1|subjectid) + (1|timepoint) + (1|adjmfc.group) + (1|timepoint:adjmfc.group)
AC073072.5	0	0	0.44375	0	0	0.0466578	0.509592	BC_Naive	~ age + (1|sex) + (1|subjectid) + (1|timepoint) + (1|adjmfc.group) + (1|timepoint:adjmfc.group)
IL6	0.0233985	0	0	0	0.117036	0.0120762	0.847489	BC_Naive	~ age + (1|sex) + (1|subjectid) + (1|timepoint) + (1|adjmfc.group) + (1|timepoint:adjmfc.group)
TOMM7	0.214555	4.09699e-10	0.563588	0.00312763	0.0332533	0.00789739	0.177578	BC_Naive	~ age + (1|sex) + (1|subjectid) + (1|timepoint) + (1|adjmfc.group) + (1|timepoint:adjmfc.group)
FAM126A	0	0	0	0	0	0.0292041	0.970796	BC_Naive	~ age + (1|sex) + (1|subjectid) + (1|timepoint) + (1|adjmfc.group) + (1|timepoint:adjmfc.group)
KLHL7	0	7.04306e-11	0.250139	0	0.0623719	0.00255671	0.684932	BC_Naive	~ age + (1|sex) + (1|subjectid) + (1|timepoint) + (1|adjmfc.group) + (1|timepoint:adjmfc.group)
NUPL2	0	2.2511e-10	0.35072	0.0295833	0.0696559	0.062182	0.487859	BC_Naive	~ age + (1|sex) + (1|subjectid) + (1|timepoint) + (1|adjmfc.group) + (1|timepoint:adjmfc.group)
GPNMB	0.0714759	3.58037e-10	0.692838	0.00152579	0	0.0212584	0.212902	BC_Naive	~ age + (1|sex) + (1|subjectid) + (1|timepoint) + (1|adjmfc.group) + (1|timepoint:adjmfc.group)
MALSU1	0.191193	7.97675e-10	0	3.46908e-10	2.54369e-10	0.000937976	0.807869	BC_Naive	~ age + (1|sex) + (1|subjectid) + (1|timepoint) + (1|adjmfc.group) + (1|timepoint:adjmfc.group)
TRA2A	0.0399476	0	0.275212	0	0.104496	0.0121524	0.568192	BC_Naive	~ age + (1|sex) + (1|subjectid) + (1|timepoint) + (1|adjmfc.group) + (1|timepoint:adjmfc.group)
CCDC126	0	2.44655e-09	0.282868	0	0.0460164	0.0105434	0.660572	BC_Naive	~ age + (1|sex) + (1|subjectid) + (1|timepoint) + (1|adjmfc.group) + (1|timepoint:adjmfc.group)
FAM221A	0.0157745	2.37789e-09	0.203187	0	0	0.0141898	0.766849	BC_Naive	~ age + (1|sex) + (1|subjectid) + (1|timepoint) + (1|adjmfc.group) + (1|timepoint:adjmfc.group)
MPP6	0	0.0109792	0.123608	0.0950365	0	0.00114265	0.769233	BC_Naive	~ age + (1|sex) + (1|subjectid) + (1|timepoint) + (1|adjmfc.group) + (1|timepoint:adjmfc.group)
DFNA5	0	0	0.302527	0	0	1.18562e-05	0.697461	BC_Naive	~ age + (1|sex) + (1|subjectid) + (1|timepoint) + (1|adjmfc.group) + (1|timepoint:adjmfc.group)
CYCS	0.137484	0.131223	0	0	0	0.0127172	0.718575	BC_Naive	~ age + (1|sex) + (1|subjectid) + (1|timepoint) + (1|adjmfc.group) + (1|timepoint:adjmfc.group)
C7orf31	0	0	0.05732	0	0	0.0111645	0.931515	BC_Naive	~ age + (1|sex) + (1|subjectid) + (1|timepoint) + (1|adjmfc.group) + (1|timepoint:adjmfc.group)
HNRNPA2B1	0	0	0.305763	0	0	0.000469084	0.693768	BC_Naive	~ age + (1|sex) + (1|subjectid) + (1|timepoint) + (1|adjmfc.group) + (1|timepoint:adjmfc.group)
CBX3	0	0.0171282	0	0	0.00985198	0.0363282	0.936692	BC_Naive	~ age + (1|sex) + (1|subjectid) + (1|timepoint) + (1|adjmfc.group) + (1|timepoint:adjmfc.group)
SNX10	1.60001e-09	1.89214e-09	0.327493	0.000768306	2.31213e-09	0.0290604	0.642678	BC_Naive	~ age + (1|sex) + (1|subjectid) + (1|timepoint) + (1|adjmfc.group) + (1|timepoint:adjmfc.group)
SKAP2	0.0335454	0.0429333	2.41043e-06	0.00506388	0	0.0363008	0.882154	BC_Naive	~ age + (1|sex) + (1|subjectid) + (1|timepoint) + (1|adjmfc.group) + (1|timepoint:adjmfc.group)
HOTAIRM1	0.100681	0	0.199567	0	0.0235586	0.0147565	0.661437	BC_Naive	~ age + (1|sex) + (1|subjectid) + (1|timepoint) + (1|adjmfc.group) + (1|timepoint:adjmfc.group)
HOXA-AS2	0.00264011	0	0.771278	0.000632379	0.00411738	0.00372196	0.21761	BC_Naive	~ age + (1|sex) + (1|subjectid) + (1|timepoint) + (1|adjmfc.group) + (1|timepoint:adjmfc.group)
HIBADH	2.57015e-06	2.42818e-10	0.0434053	5.30269e-09	0.050354	0.00067017	0.905568	BC_Naive	~ age + (1|sex) + (1|subjectid) + (1|timepoint) + (1|adjmfc.group) + (1|timepoint:adjmfc.group)
TAX1BP1	0	0	0.0188203	0	0	0.0125056	0.968674	BC_Naive	~ age + (1|sex) + (1|subjectid) + (1|timepoint) + (1|adjmfc.group) + (1|timepoint:adjmfc.group)
JAZF1	0.0636156	0.0310453	0	0.0238474	0	0.0548071	0.826685	BC_Naive	~ age + (1|sex) + (1|subjectid) + (1|timepoint) + (1|adjmfc.group) + (1|timepoint:adjmfc.group)
CPVL	0.373483	0.0049495	0.140077	0	0	0.0135246	0.467966	BC_Naive	~ age + (1|sex) + (1|subjectid) + (1|timepoint) + (1|adjmfc.group) + (1|timepoint:adjmfc.group)
SCRN1	0	4.00235e-10	0.202482	1.2068e-09	0	0.0703139	0.727204	BC_Naive	~ age + (1|sex) + (1|subjectid) + (1|timepoint) + (1|adjmfc.group) + (1|timepoint:adjmfc.group)
PLEKHA8	4.65892e-10	0	0.085876	0	3.09254e-09	0.0619994	0.852125	BC_Naive	~ age + (1|sex) + (1|subjectid) + (1|timepoint) + (1|adjmfc.group) + (1|timepoint:adjmfc.group)
NOD1	8.60933e-10	0	0.129959	1.03543e-09	0.0864745	0.00242631	0.78114	BC_Naive	~ age + (1|sex) + (1|subjectid) + (1|timepoint) + (1|adjmfc.group) + (1|timepoint:adjmfc.group)
GGCT	0	0	0.019003	0	0.00635266	0.0952146	0.87943	BC_Naive	~ age + (1|sex) + (1|subjectid) + (1|timepoint) + (1|adjmfc.group) + (1|timepoint:adjmfc.group)
GARS	0.133834	0	4.86994e-09	0.129065	0.0349112	0.0316336	0.670556	BC_Naive	~ age + (1|sex) + (1|subjectid) + (1|timepoint) + (1|adjmfc.group) + (1|timepoint:adjmfc.group)
LSM5	0.476345	1.04835e-10	0.0274563	0.141243	0	0.00345928	0.351496	BC_Naive	~ age + (1|sex) + (1|subjectid) + (1|timepoint) + (1|adjmfc.group) + (1|timepoint:adjmfc.group)
AVL9	0	0.0143899	0	0.0313527	0	0.0346339	0.919624	BC_Naive	~ age + (1|sex) + (1|subjectid) + (1|timepoint) + (1|adjmfc.group) + (1|timepoint:adjmfc.group)
KBTBD2	0.0968233	0	0.0351211	0	0.0588201	0.00604404	0.803192	BC_Naive	~ age + (1|sex) + (1|subjectid) + (1|timepoint) + (1|adjmfc.group) + (1|timepoint:adjmfc.group)
NT5C3A	0.0496588	0	0.146217	0.0173172	0	0.0112407	0.775567	BC_Naive	~ age + (1|sex) + (1|subjectid) + (1|timepoint) + (1|adjmfc.group) + (1|timepoint:adjmfc.group)
RP9	0	0.0503672	0	0.017517	3.1843e-09	0.00109975	0.931016	BC_Naive	~ age + (1|sex) + (1|subjectid) + (1|timepoint) + (1|adjmfc.group) + (1|timepoint:adjmfc.group)
HERPUD2	0	0	0	0	5.9766e-10	0.112754	0.887246	BC_Naive	~ age + (1|sex) + (1|subjectid) + (1|timepoint) + (1|adjmfc.group) + (1|timepoint:adjmfc.group)
44811	0.237939	0	0.0453934	0	0.0872529	0.0101386	0.619276	BC_Naive	~ age + (1|sex) + (1|subjectid) + (1|timepoint) + (1|adjmfc.group) + (1|timepoint:adjmfc.group)
AOAH	0.0879578	0	0	3.31888e-10	0	0.0163141	0.895728	BC_Naive	~ age + (1|sex) + (1|subjectid) + (1|timepoint) + (1|adjmfc.group) + (1|timepoint:adjmfc.group)
ELMO1	0.0624165	0.0175462	0	4.17295e-10	0	0.00660166	0.913436	BC_Naive	~ age + (1|sex) + (1|subjectid) + (1|timepoint) + (1|adjmfc.group) + (1|timepoint:adjmfc.group)
STARD3NL	0.0177137	0.00413682	0	0	0.079057	0.0365944	0.862498	BC_Naive	~ age + (1|sex) + (1|subjectid) + (1|timepoint) + (1|adjmfc.group) + (1|timepoint:adjmfc.group)
VPS41	0.286455	0	0	1.6795e-10	0.108123	0.00441684	0.601004	BC_Naive	~ age + (1|sex) + (1|subjectid) + (1|timepoint) + (1|adjmfc.group) + (1|timepoint:adjmfc.group)
RALA	0	0.00421233	0	0	0.197313	0.0192448	0.77923	BC_Naive	~ age + (1|sex) + (1|subjectid) + (1|timepoint) + (1|adjmfc.group) + (1|timepoint:adjmfc.group)
CDK13	1.12659e-10	5.50725e-09	0.438762	0.0506013	8.47474e-09	0.00498381	0.505653	BC_Naive	~ age + (1|sex) + (1|subjectid) + (1|timepoint) + (1|adjmfc.group) + (1|timepoint:adjmfc.group)
MPLKIP	0	0.145414	0	0	0.0853007	0.014017	0.755269	BC_Naive	~ age + (1|sex) + (1|subjectid) + (1|timepoint) + (1|adjmfc.group) + (1|timepoint:adjmfc.group)
PSMA2.1	0.0442922	0	0.475213	0	0	0.00357301	0.476922	BC_Naive	~ age + (1|sex) + (1|subjectid) + (1|timepoint) + (1|adjmfc.group) + (1|timepoint:adjmfc.group)
MRPL32	0.0966	0.0438195	0	0	0.0761984	0.0404064	0.742976	BC_Naive	~ age + (1|sex) + (1|subjectid) + (1|timepoint) + (1|adjmfc.group) + (1|timepoint:adjmfc.group)
STK17A	0	2.36051e-10	0.337625	0.00780024	0	0.00622668	0.648348	BC_Naive	~ age + (1|sex) + (1|subjectid) + (1|timepoint) + (1|adjmfc.group) + (1|timepoint:adjmfc.group)
COA1	2.19675e-10	2.71601e-10	0.00852258	0	0	0.0132273	0.97825	BC_Naive	~ age + (1|sex) + (1|subjectid) + (1|timepoint) + (1|adjmfc.group) + (1|timepoint:adjmfc.group)
BLVRA	6.92018e-09	2.17671e-09	0	0	0.103019	0.11648	0.780501	BC_Naive	~ age + (1|sex) + (1|subjectid) + (1|timepoint) + (1|adjmfc.group) + (1|timepoint:adjmfc.group)
MRPS24	0	0	0.32299	0	0	0.0540483	0.622962	BC_Naive	~ age + (1|sex) + (1|subjectid) + (1|timepoint) + (1|adjmfc.group) + (1|timepoint:adjmfc.group)
URGCP	7.42099e-10	0	0.0529559	0	0	0.00632626	0.940718	BC_Naive	~ age + (1|sex) + (1|subjectid) + (1|timepoint) + (1|adjmfc.group) + (1|timepoint:adjmfc.group)
UBE2D4	0	0	0	0	0	0.00909293	0.990907	BC_Naive	~ age + (1|sex) + (1|subjectid) + (1|timepoint) + (1|adjmfc.group) + (1|timepoint:adjmfc.group)
AC004951.6	0.208664	0	0.40891	8.05099e-07	2.33667e-08	0.0249577	0.357468	BC_Naive	~ age + (1|sex) + (1|subjectid) + (1|timepoint) + (1|adjmfc.group) + (1|timepoint:adjmfc.group)
LINC00957	0	0	0.165276	0	0	1.98075e-08	0.834724	BC_Naive	~ age + (1|sex) + (1|subjectid) + (1|timepoint) + (1|adjmfc.group) + (1|timepoint:adjmfc.group)
DBNL	0	0	0	0	0	0.0525116	0.947488	BC_Naive	~ age + (1|sex) + (1|subjectid) + (1|timepoint) + (1|adjmfc.group) + (1|timepoint:adjmfc.group)
POLM	0	0	0	0	0	0.10369	0.89631	BC_Naive	~ age + (1|sex) + (1|subjectid) + (1|timepoint) + (1|adjmfc.group) + (1|timepoint:adjmfc.group)
AEBP1	0	0.00490518	0.199004	0	0.0676275	0.0022783	0.726185	BC_Naive	~ age + (1|sex) + (1|subjectid) + (1|timepoint) + (1|adjmfc.group) + (1|timepoint:adjmfc.group)
POLD2	0.119136	0	0	0	1.06688e-09	0.000455918	0.880408	BC_Naive	~ age + (1|sex) + (1|subjectid) + (1|timepoint) + (1|adjmfc.group) + (1|timepoint:adjmfc.group)
YKT6	0.0593586	0.0307421	1.49628e-09	0	0.0369103	0.000513747	0.872475	BC_Naive	~ age + (1|sex) + (1|subjectid) + (1|timepoint) + (1|adjmfc.group) + (1|timepoint:adjmfc.group)
NUDCD3	0.0202507	7.68093e-17	0	0	0	0.0501968	0.929552	BC_Naive	~ age + (1|sex) + (1|subjectid) + (1|timepoint) + (1|adjmfc.group) + (1|timepoint:adjmfc.group)
DDX56	1.57764e-10	0	5.05872e-09	0.00666166	0	0.0428362	0.950502	BC_Naive	~ age + (1|sex) + (1|subjectid) + (1|timepoint) + (1|adjmfc.group) + (1|timepoint:adjmfc.group)
TMED4	2.72128e-10	0	0.213374	0	0	0.0263234	0.760302	BC_Naive	~ age + (1|sex) + (1|subjectid) + (1|timepoint) + (1|adjmfc.group) + (1|timepoint:adjmfc.group)
OGDH	0	0	0	0.0526468	0	0.0347646	0.912589	BC_Naive	~ age + (1|sex) + (1|subjectid) + (1|timepoint) + (1|adjmfc.group) + (1|timepoint:adjmfc.group)
ZMIZ2	0.0737736	2.61071e-10	0.0481692	0	0.0699187	0.023368	0.784771	BC_Naive	~ age + (1|sex) + (1|subjectid) + (1|timepoint) + (1|adjmfc.group) + (1|timepoint:adjmfc.group)
PPIA	0.00388273	0.0159161	0.175067	0	0.0073721	0.0124228	0.785339	BC_Naive	~ age + (1|sex) + (1|subjectid) + (1|timepoint) + (1|adjmfc.group) + (1|timepoint:adjmfc.group)
H2AFV	0.00515903	0	0	0	0	0.0309531	0.963888	BC_Naive	~ age + (1|sex) + (1|subjectid) + (1|timepoint) + (1|adjmfc.group) + (1|timepoint:adjmfc.group)
PURB	1.58617e-09	0.0490532	0.277657	0	0	0.0258554	0.647435	BC_Naive	~ age + (1|sex) + (1|subjectid) + (1|timepoint) + (1|adjmfc.group) + (1|timepoint:adjmfc.group)
MYO1G	0.138394	3.54394e-08	0	2.79777e-08	0	8.76155e-05	0.861518	BC_Naive	~ age + (1|sex) + (1|subjectid) + (1|timepoint) + (1|adjmfc.group) + (1|timepoint:adjmfc.group)
SNHG15	0	0	0.0894681	0	0	0.0370806	0.873451	BC_Naive	~ age + (1|sex) + (1|subjectid) + (1|timepoint) + (1|adjmfc.group) + (1|timepoint:adjmfc.group)
CCM2	2.35484e-07	3.08592e-08	0.380631	0	0.0363072	0.00565424	0.577407	BC_Naive	~ age + (1|sex) + (1|subjectid) + (1|timepoint) + (1|adjmfc.group) + (1|timepoint:adjmfc.group)
TBRG4	0	0	0	0	0	0.000378742	0.999621	BC_Naive	~ age + (1|sex) + (1|subjectid) + (1|timepoint) + (1|adjmfc.group) + (1|timepoint:adjmfc.group)
TNS3	0	0	0.171073	0	0.0728494	0.000111036	0.755966	BC_Naive	~ age + (1|sex) + (1|subjectid) + (1|timepoint) + (1|adjmfc.group) + (1|timepoint:adjmfc.group)
HUS1	0	0	0.0457933	0	0.0412169	0.00935467	0.903635	BC_Naive	~ age + (1|sex) + (1|subjectid) + (1|timepoint) + (1|adjmfc.group) + (1|timepoint:adjmfc.group)
UPP1	0.148186	0	0.0428523	0	0	0.019926	0.789036	BC_Naive	~ age + (1|sex) + (1|subjectid) + (1|timepoint) + (1|adjmfc.group) + (1|timepoint:adjmfc.group)
IKZF1	0	1.91727e-10	0.021405	0	0.114852	0.00531263	0.858431	BC_Naive	~ age + (1|sex) + (1|subjectid) + (1|timepoint) + (1|adjmfc.group) + (1|timepoint:adjmfc.group)
FIGNL1	1.33519e-10	8.87215e-11	0.190497	0	0.0520767	0.0461536	0.711273	BC_Naive	~ age + (1|sex) + (1|subjectid) + (1|timepoint) + (1|adjmfc.group) + (1|timepoint:adjmfc.group)
SEC61G	0.755111	0	0.0139337	0.00173841	5.89936e-10	0.000732658	0.228484	BC_Naive	~ age + (1|sex) + (1|subjectid) + (1|timepoint) + (1|adjmfc.group) + (1|timepoint:adjmfc.group)
LANCL2	3.8527e-10	0	0	0	0.103983	0.0151938	0.880824	BC_Naive	~ age + (1|sex) + (1|subjectid) + (1|timepoint) + (1|adjmfc.group) + (1|timepoint:adjmfc.group)
VOPP1	0	0	0	0	0	0.000111873	0.999888	BC_Naive	~ age + (1|sex) + (1|subjectid) + (1|timepoint) + (1|adjmfc.group) + (1|timepoint:adjmfc.group)
GBAS	0	0	0.0263721	0	0	0.0275474	0.946081	BC_Naive	~ age + (1|sex) + (1|subjectid) + (1|timepoint) + (1|adjmfc.group) + (1|timepoint:adjmfc.group)
MRPS17.1	0	1.1692e-10	0.134587	0	1.8295e-10	0.0123349	0.853078	BC_Naive	~ age + (1|sex) + (1|subjectid) + (1|timepoint) + (1|adjmfc.group) + (1|timepoint:adjmfc.group)
PSPH	0	2.42849e-10	0.462819	0	0	0.0291841	0.507997	BC_Naive	~ age + (1|sex) + (1|subjectid) + (1|timepoint) + (1|adjmfc.group) + (1|timepoint:adjmfc.group)
CCT6A	4.59376e-10	1.18413e-09	0.117024	0	0.0287042	1.07854e-07	0.854271	BC_Naive	~ age + (1|sex) + (1|subjectid) + (1|timepoint) + (1|adjmfc.group) + (1|timepoint:adjmfc.group)
SUMF2	0	0.0348684	0.158346	0	0	0.150267	0.656519	BC_Naive	~ age + (1|sex) + (1|subjectid) + (1|timepoint) + (1|adjmfc.group) + (1|timepoint:adjmfc.group)
CHCHD2	0	6.62105e-11	0.263087	0	0.0809038	0.0786332	0.577376	BC_Naive	~ age + (1|sex) + (1|subjectid) + (1|timepoint) + (1|adjmfc.group) + (1|timepoint:adjmfc.group)
ZNF736	0.155856	0.00891062	0.0886083	0	2.01012e-10	0.00866145	0.737963	BC_Naive	~ age + (1|sex) + (1|subjectid) + (1|timepoint) + (1|adjmfc.group) + (1|timepoint:adjmfc.group)
ZNF680	7.51304e-10	0	0	0.0145965	0	0.000181193	0.985222	BC_Naive	~ age + (1|sex) + (1|subjectid) + (1|timepoint) + (1|adjmfc.group) + (1|timepoint:adjmfc.group)
ZNF107	0	3.94721e-09	0.640408	0.0171723	3.56845e-09	0.0434922	0.298927	BC_Naive	~ age + (1|sex) + (1|subjectid) + (1|timepoint) + (1|adjmfc.group) + (1|timepoint:adjmfc.group)
ZNF138	0	0	0	0.00134357	1.08215e-10	0.000636926	0.99802	BC_Naive	~ age + (1|sex) + (1|subjectid) + (1|timepoint) + (1|adjmfc.group) + (1|timepoint:adjmfc.group)
ZNF273	0	0	0	0	0	0.0606002	0.9394	BC_Naive	~ age + (1|sex) + (1|subjectid) + (1|timepoint) + (1|adjmfc.group) + (1|timepoint:adjmfc.group)
ZNF117	0	0	0	0	0	0.00279916	0.997201	BC_Naive	~ age + (1|sex) + (1|subjectid) + (1|timepoint) + (1|adjmfc.group) + (1|timepoint:adjmfc.group)
ERV3-1	0	0	0.11862	0	0.158021	0.0627708	0.660588	BC_Naive	~ age + (1|sex) + (1|subjectid) + (1|timepoint) + (1|adjmfc.group) + (1|timepoint:adjmfc.group)
ZNF92	2.19554e-10	0	0.646096	8.0843e-11	0.0339051	0.00351106	0.316488	BC_Naive	~ age + (1|sex) + (1|subjectid) + (1|timepoint) + (1|adjmfc.group) + (1|timepoint:adjmfc.group)
VKORC1L1	0.0187078	0	0.25257	0	0	0.0264373	0.702285	BC_Naive	~ age + (1|sex) + (1|subjectid) + (1|timepoint) + (1|adjmfc.group) + (1|timepoint:adjmfc.group)
GUSB	0	0	0	0	0	0.00122545	0.998775	BC_Naive	~ age + (1|sex) + (1|subjectid) + (1|timepoint) + (1|adjmfc.group) + (1|timepoint:adjmfc.group)
ASL	0	2.19366e-10	0.0262118	2.07816e-10	0	0.00611466	0.967674	BC_Naive	~ age + (1|sex) + (1|subjectid) + (1|timepoint) + (1|adjmfc.group) + (1|timepoint:adjmfc.group)
CRCP	0	4.07385e-10	9.22528e-10	8.60177e-10	0.211566	0.000144138	0.78829	BC_Naive	~ age + (1|sex) + (1|subjectid) + (1|timepoint) + (1|adjmfc.group) + (1|timepoint:adjmfc.group)
TPST1	0	6.84755e-09	0.0306852	0	0.168505	0.0128545	0.787956	BC_Naive	~ age + (1|sex) + (1|subjectid) + (1|timepoint) + (1|adjmfc.group) + (1|timepoint:adjmfc.group)
GS1-124K5.3	0.0564878	0	0	0.0240829	0	0.040025	0.879404	BC_Naive	~ age + (1|sex) + (1|subjectid) + (1|timepoint) + (1|adjmfc.group) + (1|timepoint:adjmfc.group)
KCTD7	0.134628	0	0.343335	0.0448845	3.73246e-09	0.000297289	0.476856	BC_Naive	~ age + (1|sex) + (1|subjectid) + (1|timepoint) + (1|adjmfc.group) + (1|timepoint:adjmfc.group)
RP11-792A8.4	6.65309e-09	2.3358e-08	0	0.0415535	0	0.0026409	0.955806	BC_Naive	~ age + (1|sex) + (1|subjectid) + (1|timepoint) + (1|adjmfc.group) + (1|timepoint:adjmfc.group)
TMEM248	0.0317278	0	1.42207e-09	0.132277	0	0.00792466	0.82807	BC_Naive	~ age + (1|sex) + (1|subjectid) + (1|timepoint) + (1|adjmfc.group) + (1|timepoint:adjmfc.group)
SBDS	3.4398e-10	0	0.157142	0	0.423486	0.0102725	0.409099	BC_Naive	~ age + (1|sex) + (1|subjectid) + (1|timepoint) + (1|adjmfc.group) + (1|timepoint:adjmfc.group)
TYW1	0.026777	0	0	0	0.0270121	0.00189509	0.944316	BC_Naive	~ age + (1|sex) + (1|subjectid) + (1|timepoint) + (1|adjmfc.group) + (1|timepoint:adjmfc.group)
RP11-166O4.6	0	0.0717473	0	0	0	0.000976718	0.927276	BC_Naive	~ age + (1|sex) + (1|subjectid) + (1|timepoint) + (1|adjmfc.group) + (1|timepoint:adjmfc.group)
AUTS2	0.131389	0	7.71447e-10	0	0	0.0242894	0.844321	BC_Naive	~ age + (1|sex) + (1|subjectid) + (1|timepoint) + (1|adjmfc.group) + (1|timepoint:adjmfc.group)
POM121	0	6.14879e-11	0.470488	0.00222875	0.0133028	0.0287721	0.485209	BC_Naive	~ age + (1|sex) + (1|subjectid) + (1|timepoint) + (1|adjmfc.group) + (1|timepoint:adjmfc.group)
NSUN5	0.0925174	0	0	0	0.0126921	0.0186243	0.876166	BC_Naive	~ age + (1|sex) + (1|subjectid) + (1|timepoint) + (1|adjmfc.group) + (1|timepoint:adjmfc.group)
BAZ1B	0.0834488	0	0	0	0.0116294	0.094239	0.810683	BC_Naive	~ age + (1|sex) + (1|subjectid) + (1|timepoint) + (1|adjmfc.group) + (1|timepoint:adjmfc.group)
BCL7B	0	0	0.0103313	0	1.45433e-09	0.00301016	0.986659	BC_Naive	~ age + (1|sex) + (1|subjectid) + (1|timepoint) + (1|adjmfc.group) + (1|timepoint:adjmfc.group)
TBL2	0	9.45151e-11	0.240989	0.0240404	0	0.00212084	0.73285	BC_Naive	~ age + (1|sex) + (1|subjectid) + (1|timepoint) + (1|adjmfc.group) + (1|timepoint:adjmfc.group)
DNAJC30	0	0	0.0579151	0.0612755	0	0.0101137	0.870696	BC_Naive	~ age + (1|sex) + (1|subjectid) + (1|timepoint) + (1|adjmfc.group) + (1|timepoint:adjmfc.group)
WBSCR22	0	0	0	0	0	0.092697	0.907303	BC_Naive	~ age + (1|sex) + (1|subjectid) + (1|timepoint) + (1|adjmfc.group) + (1|timepoint:adjmfc.group)
ABHD11	0	0	0.012324	0.00471667	0	0.00675183	0.976207	BC_Naive	~ age + (1|sex) + (1|subjectid) + (1|timepoint) + (1|adjmfc.group) + (1|timepoint:adjmfc.group)
LIMK1	0	0.016943	0	0.0197451	0	0.0375702	0.925742	BC_Naive	~ age + (1|sex) + (1|subjectid) + (1|timepoint) + (1|adjmfc.group) + (1|timepoint:adjmfc.group)
EIF4H	0	4.01603e-10	0	0.0461714	0	0.00580802	0.948021	BC_Naive	~ age + (1|sex) + (1|subjectid) + (1|timepoint) + (1|adjmfc.group) + (1|timepoint:adjmfc.group)
LAT2	2.49712e-09	0.0539876	1.87515e-10	0	0.159059	0.00457776	0.782376	BC_Naive	~ age + (1|sex) + (1|subjectid) + (1|timepoint) + (1|adjmfc.group) + (1|timepoint:adjmfc.group)
RFC2	0	0	9.63564e-11	0	0	0.038377	0.961623	BC_Naive	~ age + (1|sex) + (1|subjectid) + (1|timepoint) + (1|adjmfc.group) + (1|timepoint:adjmfc.group)
GTF2I	0.280523	0	3.36105e-10	8.6e-11	0	0.00113696	0.71834	BC_Naive	~ age + (1|sex) + (1|subjectid) + (1|timepoint) + (1|adjmfc.group) + (1|timepoint:adjmfc.group)
NCF1	2.75212e-08	0	0.469132	0.172093	0	0.0171257	0.341649	BC_Naive	~ age + (1|sex) + (1|subjectid) + (1|timepoint) + (1|adjmfc.group) + (1|timepoint:adjmfc.group)
GTF2IRD2	0	2.55552e-09	0.293476	5.11357e-10	2.41211e-10	0.00339639	0.703128	BC_Naive	~ age + (1|sex) + (1|subjectid) + (1|timepoint) + (1|adjmfc.group) + (1|timepoint:adjmfc.group)
WBSCR16	0.0663554	0	1.04562e-09	0	0.00107954	0.00163475	0.93093	BC_Naive	~ age + (1|sex) + (1|subjectid) + (1|timepoint) + (1|adjmfc.group) + (1|timepoint:adjmfc.group)
GTF2IRD2B	9.83593e-10	1.02855e-09	0.0716098	0	2.32223e-08	0.00364795	0.924742	BC_Naive	~ age + (1|sex) + (1|subjectid) + (1|timepoint) + (1|adjmfc.group) + (1|timepoint:adjmfc.group)
TRIM73	0	0	0	0	0	0.0288953	0.971105	BC_Naive	~ age + (1|sex) + (1|subjectid) + (1|timepoint) + (1|adjmfc.group) + (1|timepoint:adjmfc.group)
POM121C	0	0	0	0	0	0.031499	0.968501	BC_Naive	~ age + (1|sex) + (1|subjectid) + (1|timepoint) + (1|adjmfc.group) + (1|timepoint:adjmfc.group)
HIP1	0	8.52252e-11	0.18109	0	0	0.00504129	0.813868	BC_Naive	~ age + (1|sex) + (1|subjectid) + (1|timepoint) + (1|adjmfc.group) + (1|timepoint:adjmfc.group)
RHBDD2	0	0.00727655	4.07064e-08	0	0.05028	0.0735151	0.868928	BC_Naive	~ age + (1|sex) + (1|subjectid) + (1|timepoint) + (1|adjmfc.group) + (1|timepoint:adjmfc.group)
POR	1.06078e-08	0.000180139	0	0	9.26817e-09	0.0121914	0.987628	BC_Naive	~ age + (1|sex) + (1|subjectid) + (1|timepoint) + (1|adjmfc.group) + (1|timepoint:adjmfc.group)
STYXL1	0.00300996	0	0.544223	0	0	0.013219	0.439548	BC_Naive	~ age + (1|sex) + (1|subjectid) + (1|timepoint) + (1|adjmfc.group) + (1|timepoint:adjmfc.group)
MDH2	0	0	0.295033	0	9.37875e-09	0.0307283	0.674239	BC_Naive	~ age + (1|sex) + (1|subjectid) + (1|timepoint) + (1|adjmfc.group) + (1|timepoint:adjmfc.group)
HSPB1	0	0	0	0	0	0.0125622	0.987438	BC_Naive	~ age + (1|sex) + (1|subjectid) + (1|timepoint) + (1|adjmfc.group) + (1|timepoint:adjmfc.group)
YWHAG	0	0.00313993	0.200219	5.62117e-09	0.0752836	0.000128183	0.721229	BC_Naive	~ age + (1|sex) + (1|subjectid) + (1|timepoint) + (1|adjmfc.group) + (1|timepoint:adjmfc.group)
DTX2	0	0	0	0	0.0224221	0.0569908	0.920587	BC_Naive	~ age + (1|sex) + (1|subjectid) + (1|timepoint) + (1|adjmfc.group) + (1|timepoint:adjmfc.group)
POMZP3	0.156854	0.0158565	0	0	0.0023968	0.124219	0.700674	BC_Naive	~ age + (1|sex) + (1|subjectid) + (1|timepoint) + (1|adjmfc.group) + (1|timepoint:adjmfc.group)
FGL2	0.422145	0.000402275	0	0	0	0.00195042	0.575502	BC_Naive	~ age + (1|sex) + (1|subjectid) + (1|timepoint) + (1|adjmfc.group) + (1|timepoint:adjmfc.group)
GSAP	0.0144604	0.0551778	0	0.119214	0	0.0512522	0.759895	BC_Naive	~ age + (1|sex) + (1|subjectid) + (1|timepoint) + (1|adjmfc.group) + (1|timepoint:adjmfc.group)
PTPN12	0.0380361	9.78998e-10	0.272856	3.92183e-09	2.17271e-10	3.45484e-05	0.689074	BC_Naive	~ age + (1|sex) + (1|subjectid) + (1|timepoint) + (1|adjmfc.group) + (1|timepoint:adjmfc.group)
RSBN1L-AS1	9.95429e-09	0.0845173	0.282043	0.0088751	0	0.045614	0.578951	BC_Naive	~ age + (1|sex) + (1|subjectid) + (1|timepoint) + (1|adjmfc.group) + (1|timepoint:adjmfc.group)
RSBN1L	0	0	0	0	0.0157662	0.0466959	0.937538	BC_Naive	~ age + (1|sex) + (1|subjectid) + (1|timepoint) + (1|adjmfc.group) + (1|timepoint:adjmfc.group)
TMEM60	0	4.28182e-09	0.0963133	0	0.156324	0.0207987	0.726564	BC_Naive	~ age + (1|sex) + (1|subjectid) + (1|timepoint) + (1|adjmfc.group) + (1|timepoint:adjmfc.group)
PHTF2	0.142536	0	0.253127	0	0	0.0201241	0.584213	BC_Naive	~ age + (1|sex) + (1|subjectid) + (1|timepoint) + (1|adjmfc.group) + (1|timepoint:adjmfc.group)
CD36	0.00503021	0	0.0969602	0	2.6718e-05	0.100984	0.796998	BC_Naive	~ age + (1|sex) + (1|subjectid) + (1|timepoint) + (1|adjmfc.group) + (1|timepoint:adjmfc.group)
SEMA3D	0.181101	6.29238e-09	0.31111	0	0	0.00071795	0.507072	BC_Naive	~ age + (1|sex) + (1|subjectid) + (1|timepoint) + (1|adjmfc.group) + (1|timepoint:adjmfc.group)
DMTF1	0	0	0	0	0	0.000496624	0.999503	BC_Naive	~ age + (1|sex) + (1|subjectid) + (1|timepoint) + (1|adjmfc.group) + (1|timepoint:adjmfc.group)
TMEM243	0.29199	0	0.232289	0.0641517	0	0.0598082	0.351762	BC_Naive	~ age + (1|sex) + (1|subjectid) + (1|timepoint) + (1|adjmfc.group) + (1|timepoint:adjmfc.group)
TP53TG1	0.0650229	0.0124043	0.099969	0.000480515	0	0.0251674	0.796956	BC_Naive	~ age + (1|sex) + (1|subjectid) + (1|timepoint) + (1|adjmfc.group) + (1|timepoint:adjmfc.group)
CROT	0.0398087	0	0.0372064	0	0.104039	0.00727178	0.811674	BC_Naive	~ age + (1|sex) + (1|subjectid) + (1|timepoint) + (1|adjmfc.group) + (1|timepoint:adjmfc.group)
ABCB4	0.198815	0.00126636	0	0.0496373	0	0.0182923	0.731989	BC_Naive	~ age + (1|sex) + (1|subjectid) + (1|timepoint) + (1|adjmfc.group) + (1|timepoint:adjmfc.group)
ABCB1	5.36775e-10	0	0.273159	0.0388026	0	0.000222957	0.687816	BC_Naive	~ age + (1|sex) + (1|subjectid) + (1|timepoint) + (1|adjmfc.group) + (1|timepoint:adjmfc.group)
SLC25A40	0	1.70778e-10	0.0486152	5.30357e-10	0.166892	0.0254972	0.758996	BC_Naive	~ age + (1|sex) + (1|subjectid) + (1|timepoint) + (1|adjmfc.group) + (1|timepoint:adjmfc.group)
DBF4	0	0	0.185223	1.24418e-09	0.0844162	0.00636947	0.723991	BC_Naive	~ age + (1|sex) + (1|subjectid) + (1|timepoint) + (1|adjmfc.group) + (1|timepoint:adjmfc.group)
SRI	0	0	0.196559	0	0	0.00624107	0.7972	BC_Naive	~ age + (1|sex) + (1|subjectid) + (1|timepoint) + (1|adjmfc.group) + (1|timepoint:adjmfc.group)
STEAP4	0	0	0.221498	0	1.24715e-09	0.118524	0.659978	BC_Naive	~ age + (1|sex) + (1|subjectid) + (1|timepoint) + (1|adjmfc.group) + (1|timepoint:adjmfc.group)
GTPBP10	0	1.68709e-09	0.11036	1.76672e-10	0.178113	0.00217642	0.70935	BC_Naive	~ age + (1|sex) + (1|subjectid) + (1|timepoint) + (1|adjmfc.group) + (1|timepoint:adjmfc.group)
CDK14	0	0	2.54811e-08	0	0.0248149	1.93579e-05	0.975166	BC_Naive	~ age + (1|sex) + (1|subjectid) + (1|timepoint) + (1|adjmfc.group) + (1|timepoint:adjmfc.group)
MTERF	0.0365042	0	0.1797	0	0	0.00100467	0.782791	BC_Naive	~ age + (1|sex) + (1|subjectid) + (1|timepoint) + (1|adjmfc.group) + (1|timepoint:adjmfc.group)
AKAP9	0.178549	0.0971796	0	0	1.64876e-10	0.00257939	0.721692	BC_Naive	~ age + (1|sex) + (1|subjectid) + (1|timepoint) + (1|adjmfc.group) + (1|timepoint:adjmfc.group)
KRIT1	0	0	0	0.0427269	0	0.0178722	0.939401	BC_Naive	~ age + (1|sex) + (1|subjectid) + (1|timepoint) + (1|adjmfc.group) + (1|timepoint:adjmfc.group)
ANKIB1	0.0879058	0	0.0200803	0.00526931	0	0.0054289	0.881316	BC_Naive	~ age + (1|sex) + (1|subjectid) + (1|timepoint) + (1|adjmfc.group) + (1|timepoint:adjmfc.group)
GATAD1	0	2.18522e-10	0.210145	0	0	0.0456854	0.74417	BC_Naive	~ age + (1|sex) + (1|subjectid) + (1|timepoint) + (1|adjmfc.group) + (1|timepoint:adjmfc.group)
PEX1	0	4.0343e-09	0	9.39776e-10	0.0468754	0.0634951	0.88963	BC_Naive	~ age + (1|sex) + (1|subjectid) + (1|timepoint) + (1|adjmfc.group) + (1|timepoint:adjmfc.group)
RBM48	0.0356343	0	0	0	0	6.03653e-05	0.964305	BC_Naive	~ age + (1|sex) + (1|subjectid) + (1|timepoint) + (1|adjmfc.group) + (1|timepoint:adjmfc.group)
FAM133B	0	0	0.24379	0	0.276748	0.11467	0.364792	BC_Naive	~ age + (1|sex) + (1|subjectid) + (1|timepoint) + (1|adjmfc.group) + (1|timepoint:adjmfc.group)
CDK6	0	0	0.080273	0	0	0.0104393	0.909288	BC_Naive	~ age + (1|sex) + (1|subjectid) + (1|timepoint) + (1|adjmfc.group) + (1|timepoint:adjmfc.group)
SAMD9	4.14241e-10	0.0272841	1.8526e-08	0.0111962	3.35152e-09	0.0414354	0.920084	BC_Naive	~ age + (1|sex) + (1|subjectid) + (1|timepoint) + (1|adjmfc.group) + (1|timepoint:adjmfc.group)
SAMD9L	0.466453	0.0287873	0.0244736	0	0.0264117	0.0122161	0.441659	BC_Naive	~ age + (1|sex) + (1|subjectid) + (1|timepoint) + (1|adjmfc.group) + (1|timepoint:adjmfc.group)
CCDC132	0.0359863	0.068321	0	1.56211e-10	0.126063	0.026393	0.743236	BC_Naive	~ age + (1|sex) + (1|subjectid) + (1|timepoint) + (1|adjmfc.group) + (1|timepoint:adjmfc.group)
GNG11	0	0	0.273036	0	0	0.062085	0.664879	BC_Naive	~ age + (1|sex) + (1|subjectid) + (1|timepoint) + (1|adjmfc.group) + (1|timepoint:adjmfc.group)
BET1	0	0.0741432	0.112438	0.0199811	0	0.0118088	0.781629	BC_Naive	~ age + (1|sex) + (1|subjectid) + (1|timepoint) + (1|adjmfc.group) + (1|timepoint:adjmfc.group)
CASD1	0.046659	0	0	0	0	0.00164616	0.951695	BC_Naive	~ age + (1|sex) + (1|subjectid) + (1|timepoint) + (1|adjmfc.group) + (1|timepoint:adjmfc.group)
SGCE	1.29861e-10	1.2929e-09	0.302404	0	0.045713	0.106932	0.544951	BC_Naive	~ age + (1|sex) + (1|subjectid) + (1|timepoint) + (1|adjmfc.group) + (1|timepoint:adjmfc.group)
PEG10	8.50491e-10	0	0.181753	7.48533e-09	0.0489335	0.0308544	0.738459	BC_Naive	~ age + (1|sex) + (1|subjectid) + (1|timepoint) + (1|adjmfc.group) + (1|timepoint:adjmfc.group)
SLC25A13	0	0	0	0	0	0.0381222	0.961878	BC_Naive	~ age + (1|sex) + (1|subjectid) + (1|timepoint) + (1|adjmfc.group) + (1|timepoint:adjmfc.group)
SHFM1	0	0	0	0	0	0.0159686	0.984031	BC_Naive	~ age + (1|sex) + (1|subjectid) + (1|timepoint) + (1|adjmfc.group) + (1|timepoint:adjmfc.group)
ACN9	0	0	0	0	0	0.00374505	0.996255	BC_Naive	~ age + (1|sex) + (1|subjectid) + (1|timepoint) + (1|adjmfc.group) + (1|timepoint:adjmfc.group)
ASNS	7.8752e-10	0.0587057	2.43065e-09	0	0.0163978	2.02906e-05	0.924876	BC_Naive	~ age + (1|sex) + (1|subjectid) + (1|timepoint) + (1|adjmfc.group) + (1|timepoint:adjmfc.group)
LMTK2	0	0	0.184373	0	5.94805e-09	0.00247869	0.813149	BC_Naive	~ age + (1|sex) + (1|subjectid) + (1|timepoint) + (1|adjmfc.group) + (1|timepoint:adjmfc.group)
TECPR1	0	0	0	0	0.194557	0.00156207	0.803881	BC_Naive	~ age + (1|sex) + (1|subjectid) + (1|timepoint) + (1|adjmfc.group) + (1|timepoint:adjmfc.group)
BRI3	0	0	0	0	0	0.0201258	0.979874	BC_Naive	~ age + (1|sex) + (1|subjectid) + (1|timepoint) + (1|adjmfc.group) + (1|timepoint:adjmfc.group)
TRRAP	2.37635e-07	2.85413e-09	0	0.0065136	0.0152116	0.0371397	0.941135	BC_Naive	~ age + (1|sex) + (1|subjectid) + (1|timepoint) + (1|adjmfc.group) + (1|timepoint:adjmfc.group)
ARPC1A	0.0583559	4.52726e-09	0.0334188	9.46754e-07	0.000503133	0.0306505	0.877071	BC_Naive	~ age + (1|sex) + (1|subjectid) + (1|timepoint) + (1|adjmfc.group) + (1|timepoint:adjmfc.group)
ARPC1B	0.332946	0	0.19845	0	0.0400418	0.0363847	0.392178	BC_Naive	~ age + (1|sex) + (1|subjectid) + (1|timepoint) + (1|adjmfc.group) + (1|timepoint:adjmfc.group)
PDAP1	0.0528426	0	0	0	0	0.0135989	0.933558	BC_Naive	~ age + (1|sex) + (1|subjectid) + (1|timepoint) + (1|adjmfc.group) + (1|timepoint:adjmfc.group)
BUD31	0	0	0.0148351	0	0.0675492	0.0253281	0.892288	BC_Naive	~ age + (1|sex) + (1|subjectid) + (1|timepoint) + (1|adjmfc.group) + (1|timepoint:adjmfc.group)
PTCD1	0	7.94065e-10	0	0	2.1879e-07	0.0204414	0.979558	BC_Naive	~ age + (1|sex) + (1|subjectid) + (1|timepoint) + (1|adjmfc.group) + (1|timepoint:adjmfc.group)
CPSF4	0.00552955	0.0133578	0.11696	0	2.09189e-09	0.00210315	0.862049	BC_Naive	~ age + (1|sex) + (1|subjectid) + (1|timepoint) + (1|adjmfc.group) + (1|timepoint:adjmfc.group)
ATP5J2	0.102181	0	0.097685	0	0.0477451	1.57504e-06	0.752387	BC_Naive	~ age + (1|sex) + (1|subjectid) + (1|timepoint) + (1|adjmfc.group) + (1|timepoint:adjmfc.group)
ZNF789	0	0	0.26334	0	0.100026	0.0404134	0.596221	BC_Naive	~ age + (1|sex) + (1|subjectid) + (1|timepoint) + (1|adjmfc.group) + (1|timepoint:adjmfc.group)
ZNF394	0.0616489	0.0132331	2.00552e-09	0	0.109256	0.000432557	0.815429	BC_Naive	~ age + (1|sex) + (1|subjectid) + (1|timepoint) + (1|adjmfc.group) + (1|timepoint:adjmfc.group)
ZNF655	0	0	0	0	0	0.00185897	0.998141	BC_Naive	~ age + (1|sex) + (1|subjectid) + (1|timepoint) + (1|adjmfc.group) + (1|timepoint:adjmfc.group)
CYP3A5	0.211459	0	3.23926e-08	0	0	3.13552e-05	0.78851	BC_Naive	~ age + (1|sex) + (1|subjectid) + (1|timepoint) + (1|adjmfc.group) + (1|timepoint:adjmfc.group)
TRIM4	0.0895296	0	0	0	0	0.00236701	0.908103	BC_Naive	~ age + (1|sex) + (1|subjectid) + (1|timepoint) + (1|adjmfc.group) + (1|timepoint:adjmfc.group)
ZKSCAN1	0	0	0	0	0.0166421	0.0319848	0.951373	BC_Naive	~ age + (1|sex) + (1|subjectid) + (1|timepoint) + (1|adjmfc.group) + (1|timepoint:adjmfc.group)
ZNF3	0.0764071	0	0.166955	0	2.53557e-10	0.00102398	0.755614	BC_Naive	~ age + (1|sex) + (1|subjectid) + (1|timepoint) + (1|adjmfc.group) + (1|timepoint:adjmfc.group)
COPS6	0.0263558	0.0580275	0.038037	0	0	0.00838514	0.869194	BC_Naive	~ age + (1|sex) + (1|subjectid) + (1|timepoint) + (1|adjmfc.group) + (1|timepoint:adjmfc.group)
MCM7	0	0	0	0	0	0.0154525	0.984547	BC_Naive	~ age + (1|sex) + (1|subjectid) + (1|timepoint) + (1|adjmfc.group) + (1|timepoint:adjmfc.group)
AP4M1	0	0	0	0	0	0.00975527	0.990245	BC_Naive	~ age + (1|sex) + (1|subjectid) + (1|timepoint) + (1|adjmfc.group) + (1|timepoint:adjmfc.group)
TAF6	4.27829e-09	1.55569e-07	0.0724232	2.26206e-10	0	0.0208957	0.906681	BC_Naive	~ age + (1|sex) + (1|subjectid) + (1|timepoint) + (1|adjmfc.group) + (1|timepoint:adjmfc.group)
LAMTOR4	0.208943	0	0.156747	0.0140543	0	0.00156392	0.618692	BC_Naive	~ age + (1|sex) + (1|subjectid) + (1|timepoint) + (1|adjmfc.group) + (1|timepoint:adjmfc.group)
C7orf43	0	0	8.61261e-10	0	0.0376248	0.0133913	0.948984	BC_Naive	~ age + (1|sex) + (1|subjectid) + (1|timepoint) + (1|adjmfc.group) + (1|timepoint:adjmfc.group)
STAG3	0.0122301	3.52277e-08	0.529025	0.0526179	0.029299	0.0482802	0.328547	BC_Naive	~ age + (1|sex) + (1|subjectid) + (1|timepoint) + (1|adjmfc.group) + (1|timepoint:adjmfc.group)
PILRB	0	0	0.461617	0.0304442	0	0.000968946	0.50697	BC_Naive	~ age + (1|sex) + (1|subjectid) + (1|timepoint) + (1|adjmfc.group) + (1|timepoint:adjmfc.group)
PILRA	0.126897	0	0	0.0228457	0	0.00235763	0.847899	BC_Naive	~ age + (1|sex) + (1|subjectid) + (1|timepoint) + (1|adjmfc.group) + (1|timepoint:adjmfc.group)
ZCWPW1	0	0	0.12471	0	0.245571	0.0480999	0.581619	BC_Naive	~ age + (1|sex) + (1|subjectid) + (1|timepoint) + (1|adjmfc.group) + (1|timepoint:adjmfc.group)
MEPCE	0.059385	0.00103899	0.0123223	0	0	0.000275898	0.926978	BC_Naive	~ age + (1|sex) + (1|subjectid) + (1|timepoint) + (1|adjmfc.group) + (1|timepoint:adjmfc.group)
PPP1R35	0	0	0	0	0	0.0392243	0.960776	BC_Naive	~ age + (1|sex) + (1|subjectid) + (1|timepoint) + (1|adjmfc.group) + (1|timepoint:adjmfc.group)
TSC22D4	0.134551	0	0.111878	0.188235	0	0.00495319	0.560383	BC_Naive	~ age + (1|sex) + (1|subjectid) + (1|timepoint) + (1|adjmfc.group) + (1|timepoint:adjmfc.group)
LRCH4	0	0	0.209018	0.0190757	7.02941e-09	0.000588944	0.771318	BC_Naive	~ age + (1|sex) + (1|subjectid) + (1|timepoint) + (1|adjmfc.group) + (1|timepoint:adjmfc.group)
MOSPD3	0	0	0	0	0	0.0650799	0.93492	BC_Naive	~ age + (1|sex) + (1|subjectid) + (1|timepoint) + (1|adjmfc.group) + (1|timepoint:adjmfc.group)
TFR2	0.0204827	0	0.568899	0	0	0.000535288	0.410083	BC_Naive	~ age + (1|sex) + (1|subjectid) + (1|timepoint) + (1|adjmfc.group) + (1|timepoint:adjmfc.group)
GNB2	0.160693	1.48346e-09	0	0	0	0.000144025	0.839163	BC_Naive	~ age + (1|sex) + (1|subjectid) + (1|timepoint) + (1|adjmfc.group) + (1|timepoint:adjmfc.group)
GIGYF1	2.42544e-10	8.62655e-10	0	0	0	0.036354	0.963646	BC_Naive	~ age + (1|sex) + (1|subjectid) + (1|timepoint) + (1|adjmfc.group) + (1|timepoint:adjmfc.group)
POP7	0	0	0	0	0	0.0145959	0.985404	BC_Naive	~ age + (1|sex) + (1|subjectid) + (1|timepoint) + (1|adjmfc.group) + (1|timepoint:adjmfc.group)
SLC12A9	0	0	0.0463706	0	2.97734e-09	0.0109785	0.942651	BC_Naive	~ age + (1|sex) + (1|subjectid) + (1|timepoint) + (1|adjmfc.group) + (1|timepoint:adjmfc.group)
TRIP6	0	1.03251e-10	0.345987	0.0810749	0.0734828	0.0271764	0.472279	BC_Naive	~ age + (1|sex) + (1|subjectid) + (1|timepoint) + (1|adjmfc.group) + (1|timepoint:adjmfc.group)
SRRT	0	0	0	0	0	0.00620119	0.993799	BC_Naive	~ age + (1|sex) + (1|subjectid) + (1|timepoint) + (1|adjmfc.group) + (1|timepoint:adjmfc.group)
TRIM56	0.140956	0.0296828	3.47549e-09	1.11557e-07	0	0.00696161	0.822399	BC_Naive	~ age + (1|sex) + (1|subjectid) + (1|timepoint) + (1|adjmfc.group) + (1|timepoint:adjmfc.group)
AP1S1	0	0	0	0.00696889	0	0.00385361	0.989178	BC_Naive	~ age + (1|sex) + (1|subjectid) + (1|timepoint) + (1|adjmfc.group) + (1|timepoint:adjmfc.group)
PLOD3	0	0	0	0	0.00571281	0.00240451	0.991883	BC_Naive	~ age + (1|sex) + (1|subjectid) + (1|timepoint) + (1|adjmfc.group) + (1|timepoint:adjmfc.group)
ZNHIT1	0.0898254	0	0	0	0.0683622	0.00593838	0.835874	BC_Naive	~ age + (1|sex) + (1|subjectid) + (1|timepoint) + (1|adjmfc.group) + (1|timepoint:adjmfc.group)
CLDN15	0.0564512	0	0	0	0	0.0118203	0.931729	BC_Naive	~ age + (1|sex) + (1|subjectid) + (1|timepoint) + (1|adjmfc.group) + (1|timepoint:adjmfc.group)
FIS1	0.0266977	0.000726861	0.421473	1.00882e-09	0	0.000463997	0.550639	BC_Naive	~ age + (1|sex) + (1|subjectid) + (1|timepoint) + (1|adjmfc.group) + (1|timepoint:adjmfc.group)
RABL5	0	0	0.0451304	3.4827e-10	1.88081e-10	0.0287066	0.926163	BC_Naive	~ age + (1|sex) + (1|subjectid) + (1|timepoint) + (1|adjmfc.group) + (1|timepoint:adjmfc.group)
CUX1	2.03917e-10	0	0	0.0237728	0	0.0135135	0.962714	BC_Naive	~ age + (1|sex) + (1|subjectid) + (1|timepoint) + (1|adjmfc.group) + (1|timepoint:adjmfc.group)
SH2B2	2.42534e-09	0	0.176169	0	0	0.00500401	0.818827	BC_Naive	~ age + (1|sex) + (1|subjectid) + (1|timepoint) + (1|adjmfc.group) + (1|timepoint:adjmfc.group)
PRKRIP1	0	0	0	0	0	0.0026074	0.997393	BC_Naive	~ age + (1|sex) + (1|subjectid) + (1|timepoint) + (1|adjmfc.group) + (1|timepoint:adjmfc.group)
ORAI2	0.0807337	0	0	0	0	8.03779e-07	0.919266	BC_Naive	~ age + (1|sex) + (1|subjectid) + (1|timepoint) + (1|adjmfc.group) + (1|timepoint:adjmfc.group)
ALKBH4	0.0306767	0	0.0367363	3.51056e-10	2.02105e-10	0.01812	0.914467	BC_Naive	~ age + (1|sex) + (1|subjectid) + (1|timepoint) + (1|adjmfc.group) + (1|timepoint:adjmfc.group)
LRWD1	0	0.0210858	0.117458	0.0617118	0	0.000218634	0.799526	BC_Naive	~ age + (1|sex) + (1|subjectid) + (1|timepoint) + (1|adjmfc.group) + (1|timepoint:adjmfc.group)
POLR2J	0.0606656	0	0.126483	0.0433403	0.0168711	0.00901751	0.743623	BC_Naive	~ age + (1|sex) + (1|subjectid) + (1|timepoint) + (1|adjmfc.group) + (1|timepoint:adjmfc.group)
POLR2J3	0.472571	0.112919	0.193669	0	7.00507e-11	0.00040234	0.220438	BC_Naive	~ age + (1|sex) + (1|subjectid) + (1|timepoint) + (1|adjmfc.group) + (1|timepoint:adjmfc.group)
RASA4	0.164349	0	7.95291e-09	0	0.0602344	0.00235176	0.773065	BC_Naive	~ age + (1|sex) + (1|subjectid) + (1|timepoint) + (1|adjmfc.group) + (1|timepoint:adjmfc.group)
FAM185A	0.00481604	0.0131636	0.0890614	0	0	0.105767	0.787192	BC_Naive	~ age + (1|sex) + (1|subjectid) + (1|timepoint) + (1|adjmfc.group) + (1|timepoint:adjmfc.group)
FBXL13	6.4456e-09	2.61482e-10	0.45512	0	0	0.000968062	0.543912	BC_Naive	~ age + (1|sex) + (1|subjectid) + (1|timepoint) + (1|adjmfc.group) + (1|timepoint:adjmfc.group)
ARMC10	0.034443	0	0	0	0	0.00474444	0.960813	BC_Naive	~ age + (1|sex) + (1|subjectid) + (1|timepoint) + (1|adjmfc.group) + (1|timepoint:adjmfc.group)
NAPEPLD	0	0	0	0	0.105825	0.0102322	0.883942	BC_Naive	~ age + (1|sex) + (1|subjectid) + (1|timepoint) + (1|adjmfc.group) + (1|timepoint:adjmfc.group)
PMPCB	0.0197166	0	0	0.0526956	0	0.0552353	0.872353	BC_Naive	~ age + (1|sex) + (1|subjectid) + (1|timepoint) + (1|adjmfc.group) + (1|timepoint:adjmfc.group)
DNAJC2	0	0	0	0	0	0.0222191	0.977781	BC_Naive	~ age + (1|sex) + (1|subjectid) + (1|timepoint) + (1|adjmfc.group) + (1|timepoint:adjmfc.group)
PSMC2	0.00782007	0	0.090579	0	0	0.0331149	0.868486	BC_Naive	~ age + (1|sex) + (1|subjectid) + (1|timepoint) + (1|adjmfc.group) + (1|timepoint:adjmfc.group)
ORC5	0.168804	0.0984486	0	0.116834	0.0112797	0.0130228	0.591611	BC_Naive	~ age + (1|sex) + (1|subjectid) + (1|timepoint) + (1|adjmfc.group) + (1|timepoint:adjmfc.group)
RP11-325F22.2	0	0.0215486	0	0	0	0.00279864	0.975653	BC_Naive	~ age + (1|sex) + (1|subjectid) + (1|timepoint) + (1|adjmfc.group) + (1|timepoint:adjmfc.group)
KMT2E-AS1	0.279516	0	0	0	3.03468e-09	0.0274361	0.693048	BC_Naive	~ age + (1|sex) + (1|subjectid) + (1|timepoint) + (1|adjmfc.group) + (1|timepoint:adjmfc.group)
KMT2E	0	0	0	0.0558331	0.149094	0.0459655	0.749107	BC_Naive	~ age + (1|sex) + (1|subjectid) + (1|timepoint) + (1|adjmfc.group) + (1|timepoint:adjmfc.group)
CTB-152G17.6	0	1.85424e-07	0.00666412	0.0403436	0	0.00571319	0.947279	BC_Naive	~ age + (1|sex) + (1|subjectid) + (1|timepoint) + (1|adjmfc.group) + (1|timepoint:adjmfc.group)
SRPK2	0	0	0	0.127844	0	0.0937071	0.778449	BC_Naive	~ age + (1|sex) + (1|subjectid) + (1|timepoint) + (1|adjmfc.group) + (1|timepoint:adjmfc.group)
RINT1	0.0343511	3.60837e-08	0	0.0289951	0.00922471	0.000852619	0.926576	BC_Naive	~ age + (1|sex) + (1|subjectid) + (1|timepoint) + (1|adjmfc.group) + (1|timepoint:adjmfc.group)
ATXN7L1	1.08773e-10	0	0.0781311	0	0.0565478	0.000497232	0.864824	BC_Naive	~ age + (1|sex) + (1|subjectid) + (1|timepoint) + (1|adjmfc.group) + (1|timepoint:adjmfc.group)
CDHR3	0	0	0	0	0	0.0143515	0.985648	BC_Naive	~ age + (1|sex) + (1|subjectid) + (1|timepoint) + (1|adjmfc.group) + (1|timepoint:adjmfc.group)
SYPL1	0.218458	0	0.202898	0	0.103156	0.000213583	0.475274	BC_Naive	~ age + (1|sex) + (1|subjectid) + (1|timepoint) + (1|adjmfc.group) + (1|timepoint:adjmfc.group)
NAMPT	0	0	0.0196637	4.00023e-10	0	0.00270174	0.977635	BC_Naive	~ age + (1|sex) + (1|subjectid) + (1|timepoint) + (1|adjmfc.group) + (1|timepoint:adjmfc.group)
RP11-22N19.2	0	3.2229e-10	0.684356	0	0	0.0040212	0.311623	BC_Naive	~ age + (1|sex) + (1|subjectid) + (1|timepoint) + (1|adjmfc.group) + (1|timepoint:adjmfc.group)
CCDC71L	0.0496032	0	0	1.49618e-10	1.40347e-10	0.00920174	0.941195	BC_Naive	~ age + (1|sex) + (1|subjectid) + (1|timepoint) + (1|adjmfc.group) + (1|timepoint:adjmfc.group)
PIK3CG	0	0	0	0	0	0.0371201	0.96288	BC_Naive	~ age + (1|sex) + (1|subjectid) + (1|timepoint) + (1|adjmfc.group) + (1|timepoint:adjmfc.group)
PRKAR2B	0	9.36364e-10	0.473002	0.000649782	1.95482e-10	0.0439698	0.482378	BC_Naive	~ age + (1|sex) + (1|subjectid) + (1|timepoint) + (1|adjmfc.group) + (1|timepoint:adjmfc.group)
HBP1	0.240204	0	0.131765	1.5013e-10	0	0.03698	0.59105	BC_Naive	~ age + (1|sex) + (1|subjectid) + (1|timepoint) + (1|adjmfc.group) + (1|timepoint:adjmfc.group)
COG5	0	8.68032e-10	0.0316614	1.09997e-10	0	0.00304462	0.965294	BC_Naive	~ age + (1|sex) + (1|subjectid) + (1|timepoint) + (1|adjmfc.group) + (1|timepoint:adjmfc.group)
DUS4L	0	0	0.237544	0	0	0.00656029	0.755896	BC_Naive	~ age + (1|sex) + (1|subjectid) + (1|timepoint) + (1|adjmfc.group) + (1|timepoint:adjmfc.group)
BCAP29	0	0	0	0	0.0591768	1.84464e-06	0.940821	BC_Naive	~ age + (1|sex) + (1|subjectid) + (1|timepoint) + (1|adjmfc.group) + (1|timepoint:adjmfc.group)
CBLL1	0	0	0	0	0	0.0686817	0.931318	BC_Naive	~ age + (1|sex) + (1|subjectid) + (1|timepoint) + (1|adjmfc.group) + (1|timepoint:adjmfc.group)
DLD	0	0	0.134394	0	0	0.00701114	0.858595	BC_Naive	~ age + (1|sex) + (1|subjectid) + (1|timepoint) + (1|adjmfc.group) + (1|timepoint:adjmfc.group)
LAMB1	0.0246092	0	0.544796	1.92738e-10	0	0.000862962	0.429732	BC_Naive	~ age + (1|sex) + (1|subjectid) + (1|timepoint) + (1|adjmfc.group) + (1|timepoint:adjmfc.group)
PNPLA8	0	0.0493601	6.61308e-09	1.44805e-10	0.114156	0.0693124	0.767171	BC_Naive	~ age + (1|sex) + (1|subjectid) + (1|timepoint) + (1|adjmfc.group) + (1|timepoint:adjmfc.group)
THAP5	0.138995	0	0.017558	0.0225945	0.0274838	0.0310398	0.762329	BC_Naive	~ age + (1|sex) + (1|subjectid) + (1|timepoint) + (1|adjmfc.group) + (1|timepoint:adjmfc.group)
DNAJB9	0.473307	0.0209492	0	0	0.0821611	0.029552	0.394031	BC_Naive	~ age + (1|sex) + (1|subjectid) + (1|timepoint) + (1|adjmfc.group) + (1|timepoint:adjmfc.group)
IMMP2L	0	0	0	0	0	6.71908e-05	0.999933	BC_Naive	~ age + (1|sex) + (1|subjectid) + (1|timepoint) + (1|adjmfc.group) + (1|timepoint:adjmfc.group)
ZNF277	0.0153176	0	0.19545	0	0.0266967	2.4994e-05	0.76251	BC_Naive	~ age + (1|sex) + (1|subjectid) + (1|timepoint) + (1|adjmfc.group) + (1|timepoint:adjmfc.group)
IFRD1	0	0	0	0	0.170384	0.00069032	0.828926	BC_Naive	~ age + (1|sex) + (1|subjectid) + (1|timepoint) + (1|adjmfc.group) + (1|timepoint:adjmfc.group)
TMEM168	0	0.00453685	2.15822e-09	0	0	0.105441	0.890022	BC_Naive	~ age + (1|sex) + (1|subjectid) + (1|timepoint) + (1|adjmfc.group) + (1|timepoint:adjmfc.group)
C7orf60	0.00671394	0	0	0	0	0.0103765	0.98291	BC_Naive	~ age + (1|sex) + (1|subjectid) + (1|timepoint) + (1|adjmfc.group) + (1|timepoint:adjmfc.group)
LINC00998	0	0.0111099	0	0.165557	0.0127747	0.00174944	0.808809	BC_Naive	~ age + (1|sex) + (1|subjectid) + (1|timepoint) + (1|adjmfc.group) + (1|timepoint:adjmfc.group)
MDFIC	0	0	0	0	0	0.000148956	0.999851	BC_Naive	~ age + (1|sex) + (1|subjectid) + (1|timepoint) + (1|adjmfc.group) + (1|timepoint:adjmfc.group)
TFEC	0	0	8.31682e-10	0.014121	0	0.00219809	0.983681	BC_Naive	~ age + (1|sex) + (1|subjectid) + (1|timepoint) + (1|adjmfc.group) + (1|timepoint:adjmfc.group)
TES	1.38366e-09	9.125e-09	0.0418603	0.04218	0	0.0114668	0.904493	BC_Naive	~ age + (1|sex) + (1|subjectid) + (1|timepoint) + (1|adjmfc.group) + (1|timepoint:adjmfc.group)
CAPZA2	0.521867	0	0.0026585	0	0	0.00692511	0.468549	BC_Naive	~ age + (1|sex) + (1|subjectid) + (1|timepoint) + (1|adjmfc.group) + (1|timepoint:adjmfc.group)
NAA38	0.0582162	9.14957e-10	0.276357	0	3.52886e-10	0.0324964	0.63293	BC_Naive	~ age + (1|sex) + (1|subjectid) + (1|timepoint) + (1|adjmfc.group) + (1|timepoint:adjmfc.group)
ING3	0.0314826	0	0.0279034	0	0.223013	0.0588844	0.658717	BC_Naive	~ age + (1|sex) + (1|subjectid) + (1|timepoint) + (1|adjmfc.group) + (1|timepoint:adjmfc.group)
FAM3C	1.45974e-10	0.176129	0.222057	0.0525083	0	0.000599492	0.548707	BC_Naive	~ age + (1|sex) + (1|subjectid) + (1|timepoint) + (1|adjmfc.group) + (1|timepoint:adjmfc.group)
NDUFA5	0.132045	0.0178678	0.0647284	0	0	0.0882596	0.697099	BC_Naive	~ age + (1|sex) + (1|subjectid) + (1|timepoint) + (1|adjmfc.group) + (1|timepoint:adjmfc.group)
RP11-390E23.6	0	0.101948	0.0869706	0	0	0.00193	0.809152	BC_Naive	~ age + (1|sex) + (1|subjectid) + (1|timepoint) + (1|adjmfc.group) + (1|timepoint:adjmfc.group)
POT1	0	0	0.390289	0	0	0.000364399	0.609347	BC_Naive	~ age + (1|sex) + (1|subjectid) + (1|timepoint) + (1|adjmfc.group) + (1|timepoint:adjmfc.group)
POT1-AS1	0.0444461	0	0.312283	0	8.28902e-10	0.0037044	0.639566	BC_Naive	~ age + (1|sex) + (1|subjectid) + (1|timepoint) + (1|adjmfc.group) + (1|timepoint:adjmfc.group)
ZNF800	1.60809e-08	0	2.24555e-10	0.0448694	0	0.000567344	0.954563	BC_Naive	~ age + (1|sex) + (1|subjectid) + (1|timepoint) + (1|adjmfc.group) + (1|timepoint:adjmfc.group)
GCC1	0	3.793e-07	0	0	0	0.0332592	0.96674	BC_Naive	~ age + (1|sex) + (1|subjectid) + (1|timepoint) + (1|adjmfc.group) + (1|timepoint:adjmfc.group)
ARF5	0.143485	0	0.314588	0	0	0.000320119	0.541606	BC_Naive	~ age + (1|sex) + (1|subjectid) + (1|timepoint) + (1|adjmfc.group) + (1|timepoint:adjmfc.group)
SND1	0.171228	0	0.0189795	0	0.0648328	5.367e-05	0.744906	BC_Naive	~ age + (1|sex) + (1|subjectid) + (1|timepoint) + (1|adjmfc.group) + (1|timepoint:adjmfc.group)
RBM28	0	0	0	0	0.191849	0.0224651	0.785686	BC_Naive	~ age + (1|sex) + (1|subjectid) + (1|timepoint) + (1|adjmfc.group) + (1|timepoint:adjmfc.group)
IMPDH1	0	0	0.059596	0	0	0.0206973	0.919707	BC_Naive	~ age + (1|sex) + (1|subjectid) + (1|timepoint) + (1|adjmfc.group) + (1|timepoint:adjmfc.group)
HILPDA	9.9767e-11	0.104277	2.44417e-10	0.00457269	5.21727e-10	0.026615	0.864535	BC_Naive	~ age + (1|sex) + (1|subjectid) + (1|timepoint) + (1|adjmfc.group) + (1|timepoint:adjmfc.group)
METTL2B	0	0	0	0.0055652	0	0.00495502	0.98948	BC_Naive	~ age + (1|sex) + (1|subjectid) + (1|timepoint) + (1|adjmfc.group) + (1|timepoint:adjmfc.group)
RP11-212P7.2	0.0527743	0.0175924	0	0.0547182	0	0.00018792	0.874727	BC_Naive	~ age + (1|sex) + (1|subjectid) + (1|timepoint) + (1|adjmfc.group) + (1|timepoint:adjmfc.group)
RP11-274B21.10	0.0863261	0	0.32229	0.0029648	0.063385	0.131299	0.393735	BC_Naive	~ age + (1|sex) + (1|subjectid) + (1|timepoint) + (1|adjmfc.group) + (1|timepoint:adjmfc.group)
CALU	0	0	0	0	0	0.0223741	0.977626	BC_Naive	~ age + (1|sex) + (1|subjectid) + (1|timepoint) + (1|adjmfc.group) + (1|timepoint:adjmfc.group)
ATP6V1F	0.130332	0.0406234	0.00265165	0	1.57357e-09	0.00747471	0.818918	BC_Naive	~ age + (1|sex) + (1|subjectid) + (1|timepoint) + (1|adjmfc.group) + (1|timepoint:adjmfc.group)
IRF5	0	0	0	0	0	0.0152646	0.984735	BC_Naive	~ age + (1|sex) + (1|subjectid) + (1|timepoint) + (1|adjmfc.group) + (1|timepoint:adjmfc.group)
TNPO3	0	0	0	3.03737e-08	0.0519411	0.0104048	0.937654	BC_Naive	~ age + (1|sex) + (1|subjectid) + (1|timepoint) + (1|adjmfc.group) + (1|timepoint:adjmfc.group)
TSPAN33	0	0.0195956	0.332671	0	0.0834488	0.0259147	0.53837	BC_Naive	~ age + (1|sex) + (1|subjectid) + (1|timepoint) + (1|adjmfc.group) + (1|timepoint:adjmfc.group)
AHCYL2	0	0	0.170132	0.0578863	0	0.00314623	0.768836	BC_Naive	~ age + (1|sex) + (1|subjectid) + (1|timepoint) + (1|adjmfc.group) + (1|timepoint:adjmfc.group)
RP11-448A19.1	0	1.31449e-10	0.216563	0	5.24715e-08	0.0475613	0.735875	BC_Naive	~ age + (1|sex) + (1|subjectid) + (1|timepoint) + (1|adjmfc.group) + (1|timepoint:adjmfc.group)
NRF1	0.00481543	0	0	0.0346809	0	0.00613452	0.954369	BC_Naive	~ age + (1|sex) + (1|subjectid) + (1|timepoint) + (1|adjmfc.group) + (1|timepoint:adjmfc.group)
UBE2H	7.03719e-11	0	0.415409	0	0	0.0129191	0.571672	BC_Naive	~ age + (1|sex) + (1|subjectid) + (1|timepoint) + (1|adjmfc.group) + (1|timepoint:adjmfc.group)
ZC3HC1	0	7.31032e-10	0.0572444	0	0	0.0468824	0.895873	BC_Naive	~ age + (1|sex) + (1|subjectid) + (1|timepoint) + (1|adjmfc.group) + (1|timepoint:adjmfc.group)
KLHDC10	0	0	0.343514	0	9.13412e-11	0.000876408	0.65561	BC_Naive	~ age + (1|sex) + (1|subjectid) + (1|timepoint) + (1|adjmfc.group) + (1|timepoint:adjmfc.group)
TMEM209	0	0	0	0	0	0.00284435	0.997156	BC_Naive	~ age + (1|sex) + (1|subjectid) + (1|timepoint) + (1|adjmfc.group) + (1|timepoint:adjmfc.group)
COPG2	0	0	0.0902885	0	0	9.75421e-07	0.909711	BC_Naive	~ age + (1|sex) + (1|subjectid) + (1|timepoint) + (1|adjmfc.group) + (1|timepoint:adjmfc.group)
AC016831.7	0.066238	0.000462864	0	0	0.0293451	0.00535106	0.898603	BC_Naive	~ age + (1|sex) + (1|subjectid) + (1|timepoint) + (1|adjmfc.group) + (1|timepoint:adjmfc.group)
MIR29A	0	7.74867e-11	0.303241	0.00153225	0	0.0510445	0.644182	BC_Naive	~ age + (1|sex) + (1|subjectid) + (1|timepoint) + (1|adjmfc.group) + (1|timepoint:adjmfc.group)
RP11-138A9.1	0.0197878	0.125643	0.241207	0.0794183	0	0.034929	0.499015	BC_Naive	~ age + (1|sex) + (1|subjectid) + (1|timepoint) + (1|adjmfc.group) + (1|timepoint:adjmfc.group)
RP11-138A9.2	0.10243	0	0.608546	0	0.00929597	0.0316768	0.248052	BC_Naive	~ age + (1|sex) + (1|subjectid) + (1|timepoint) + (1|adjmfc.group) + (1|timepoint:adjmfc.group)
LINC-PINT	0.0738906	0	0.0250344	0.0546259	0	0.0453887	0.80106	BC_Naive	~ age + (1|sex) + (1|subjectid) + (1|timepoint) + (1|adjmfc.group) + (1|timepoint:adjmfc.group)
MKLN1	0	7.74306e-09	0.154194	0	0	0.00427712	0.841529	BC_Naive	~ age + (1|sex) + (1|subjectid) + (1|timepoint) + (1|adjmfc.group) + (1|timepoint:adjmfc.group)
CHCHD3	1.71406e-10	0.0142699	0	0	0.0157416	0.0165364	0.953452	BC_Naive	~ age + (1|sex) + (1|subjectid) + (1|timepoint) + (1|adjmfc.group) + (1|timepoint:adjmfc.group)
EXOC4	0	0	0	0	0	0.0732923	0.926708	BC_Naive	~ age + (1|sex) + (1|subjectid) + (1|timepoint) + (1|adjmfc.group) + (1|timepoint:adjmfc.group)
SLC35B4	0.10836	2.43575e-10	0	0.0140698	0	0.0749377	0.802632	BC_Naive	~ age + (1|sex) + (1|subjectid) + (1|timepoint) + (1|adjmfc.group) + (1|timepoint:adjmfc.group)
AKR1B1	0.156214	2.70272e-09	1.22026e-09	0	0	0.0169211	0.826865	BC_Naive	~ age + (1|sex) + (1|subjectid) + (1|timepoint) + (1|adjmfc.group) + (1|timepoint:adjmfc.group)
BPGM	0	0.0883534	0	1.02583e-09	1.57227e-05	0.0109002	0.900731	BC_Naive	~ age + (1|sex) + (1|subjectid) + (1|timepoint) + (1|adjmfc.group) + (1|timepoint:adjmfc.group)
AGBL3	2.9309e-10	0	0.63301	0	0	0.0343976	0.332592	BC_Naive	~ age + (1|sex) + (1|subjectid) + (1|timepoint) + (1|adjmfc.group) + (1|timepoint:adjmfc.group)
C7orf49	8.31502e-11	0	0.115142	0	0.0677519	0.0343252	0.78278	BC_Naive	~ age + (1|sex) + (1|subjectid) + (1|timepoint) + (1|adjmfc.group) + (1|timepoint:adjmfc.group)
TMEM140	0	0	0.0665263	0	0.0117524	0.00102196	0.920699	BC_Naive	~ age + (1|sex) + (1|subjectid) + (1|timepoint) + (1|adjmfc.group) + (1|timepoint:adjmfc.group)
WDR91	0.0167837	0	0.116512	0	0	0.0164134	0.85029	BC_Naive	~ age + (1|sex) + (1|subjectid) + (1|timepoint) + (1|adjmfc.group) + (1|timepoint:adjmfc.group)
CNOT4	1.33127e-10	0	0.0445432	0	0.0076805	0.00146604	0.94631	BC_Naive	~ age + (1|sex) + (1|subjectid) + (1|timepoint) + (1|adjmfc.group) + (1|timepoint:adjmfc.group)
NUP205	0	6.86166e-08	0.0714953	0	0.0366073	0.0137713	0.878126	BC_Naive	~ age + (1|sex) + (1|subjectid) + (1|timepoint) + (1|adjmfc.group) + (1|timepoint:adjmfc.group)
C7orf73	0.0254117	1.84171e-08	0.140023	0.0323534	0.0262272	0.0278352	0.748149	BC_Naive	~ age + (1|sex) + (1|subjectid) + (1|timepoint) + (1|adjmfc.group) + (1|timepoint:adjmfc.group)
AC015987.1	2.85036e-08	1.06219e-08	0.0778289	8.02809e-09	0	0.0118131	0.910358	BC_Naive	~ age + (1|sex) + (1|subjectid) + (1|timepoint) + (1|adjmfc.group) + (1|timepoint:adjmfc.group)
MTPN	2.54125e-10	1.00941e-09	0.620378	0.0361087	0	0.0215896	0.321924	BC_Naive	~ age + (1|sex) + (1|subjectid) + (1|timepoint) + (1|adjmfc.group) + (1|timepoint:adjmfc.group)
CREB3L2	0.0344488	0.0554988	0.354934	0.0403345	0	0.00361734	0.511167	BC_Naive	~ age + (1|sex) + (1|subjectid) + (1|timepoint) + (1|adjmfc.group) + (1|timepoint:adjmfc.group)
TRIM24	9.65535e-11	0	4.72302e-10	0	0.028679	0.0314273	0.939894	BC_Naive	~ age + (1|sex) + (1|subjectid) + (1|timepoint) + (1|adjmfc.group) + (1|timepoint:adjmfc.group)
ZC3HAV1	0.394474	0	0.15314	0.0122189	0	0.027598	0.41257	BC_Naive	~ age + (1|sex) + (1|subjectid) + (1|timepoint) + (1|adjmfc.group) + (1|timepoint:adjmfc.group)
UBN2	0	0	0	0	0	0.0142378	0.985762	BC_Naive	~ age + (1|sex) + (1|subjectid) + (1|timepoint) + (1|adjmfc.group) + (1|timepoint:adjmfc.group)
C7orf55	0.0386032	0.00593401	4.78297e-08	0.0198234	1.06722e-08	0.00471557	0.930924	BC_Naive	~ age + (1|sex) + (1|subjectid) + (1|timepoint) + (1|adjmfc.group) + (1|timepoint:adjmfc.group)
C7orf55-LUC7L2	0	0	0	0	0	0.00163177	0.998368	BC_Naive	~ age + (1|sex) + (1|subjectid) + (1|timepoint) + (1|adjmfc.group) + (1|timepoint:adjmfc.group)
RP11-634H22.1	0.245651	0	0.0599873	0.0438046	0	0.0114897	0.639067	BC_Naive	~ age + (1|sex) + (1|subjectid) + (1|timepoint) + (1|adjmfc.group) + (1|timepoint:adjmfc.group)
HIPK2	1.14023e-08	0.0800814	0	1.03972e-08	0.0229802	0.0320859	0.864852	BC_Naive	~ age + (1|sex) + (1|subjectid) + (1|timepoint) + (1|adjmfc.group) + (1|timepoint:adjmfc.group)
PARP12	8.94868e-08	0.0105005	0.23542	1.42112e-10	0.226643	0.00763225	0.519804	BC_Naive	~ age + (1|sex) + (1|subjectid) + (1|timepoint) + (1|adjmfc.group) + (1|timepoint:adjmfc.group)
KDM7A	0.0312185	0	0.074345	0	1.86175e-10	0.103007	0.79143	BC_Naive	~ age + (1|sex) + (1|subjectid) + (1|timepoint) + (1|adjmfc.group) + (1|timepoint:adjmfc.group)
JHDM1D-AS1	0	0	0.0990721	0	0	0.0195474	0.881381	BC_Naive	~ age + (1|sex) + (1|subjectid) + (1|timepoint) + (1|adjmfc.group) + (1|timepoint:adjmfc.group)
SLC37A3	0	2.66198e-08	0.11817	0	0.00372887	0.026537	0.851564	BC_Naive	~ age + (1|sex) + (1|subjectid) + (1|timepoint) + (1|adjmfc.group) + (1|timepoint:adjmfc.group)
MKRN1	0	1.58803e-10	0.1434	0.0530455	0	0.00424437	0.79931	BC_Naive	~ age + (1|sex) + (1|subjectid) + (1|timepoint) + (1|adjmfc.group) + (1|timepoint:adjmfc.group)
ADCK2	0	0.0311929	0	0	0	0.000877332	0.96793	BC_Naive	~ age + (1|sex) + (1|subjectid) + (1|timepoint) + (1|adjmfc.group) + (1|timepoint:adjmfc.group)
NDUFB2	2.53811e-10	0	0.111925	0.0596882	0	0.011677	0.81671	BC_Naive	~ age + (1|sex) + (1|subjectid) + (1|timepoint) + (1|adjmfc.group) + (1|timepoint:adjmfc.group)
NDUFB2-AS1	0	0	0.423084	0	0	0.00427923	0.572636	BC_Naive	~ age + (1|sex) + (1|subjectid) + (1|timepoint) + (1|adjmfc.group) + (1|timepoint:adjmfc.group)
BRAF	0.154343	0	0.157514	0	0	0.0405741	0.647569	BC_Naive	~ age + (1|sex) + (1|subjectid) + (1|timepoint) + (1|adjmfc.group) + (1|timepoint:adjmfc.group)
MRPS33	0	0	0	0	0	0.0102688	0.989731	BC_Naive	~ age + (1|sex) + (1|subjectid) + (1|timepoint) + (1|adjmfc.group) + (1|timepoint:adjmfc.group)
AGK	2.13939e-10	0	0.250741	0	0.059033	0.000531868	0.689694	BC_Naive	~ age + (1|sex) + (1|subjectid) + (1|timepoint) + (1|adjmfc.group) + (1|timepoint:adjmfc.group)
RP5-894A10.2	0	0	0	0	0	0.0165748	0.983425	BC_Naive	~ age + (1|sex) + (1|subjectid) + (1|timepoint) + (1|adjmfc.group) + (1|timepoint:adjmfc.group)
KIAA1147	0	0.0778062	0	0	0	0.000922045	0.921272	BC_Naive	~ age + (1|sex) + (1|subjectid) + (1|timepoint) + (1|adjmfc.group) + (1|timepoint:adjmfc.group)
SSBP1	0	0	0.0102895	0	0.127262	0.0201095	0.842339	BC_Naive	~ age + (1|sex) + (1|subjectid) + (1|timepoint) + (1|adjmfc.group) + (1|timepoint:adjmfc.group)
EPHB6	6.72626e-08	0	3.92584e-07	0.00490111	0.00158624	4.5001e-06	0.993508	BC_Naive	~ age + (1|sex) + (1|subjectid) + (1|timepoint) + (1|adjmfc.group) + (1|timepoint:adjmfc.group)
GSTK1	0.151219	0	0.0273342	0.151482	0	0.00198798	0.667976	BC_Naive	~ age + (1|sex) + (1|subjectid) + (1|timepoint) + (1|adjmfc.group) + (1|timepoint:adjmfc.group)
CASP2	0.0406865	0	0	0	0	0.000139462	0.959174	BC_Naive	~ age + (1|sex) + (1|subjectid) + (1|timepoint) + (1|adjmfc.group) + (1|timepoint:adjmfc.group)
ZYX	2.4014e-08	0.0112691	0.230288	0.0414114	0.0362678	0.0975471	0.583217	BC_Naive	~ age + (1|sex) + (1|subjectid) + (1|timepoint) + (1|adjmfc.group) + (1|timepoint:adjmfc.group)
FAM115C	0.0478249	0	0	0	0.0240147	0.00346465	0.924696	BC_Naive	~ age + (1|sex) + (1|subjectid) + (1|timepoint) + (1|adjmfc.group) + (1|timepoint:adjmfc.group)
FAM115A	7.75917e-10	0	0.279528	8.17097e-10	0	0.019576	0.700897	BC_Naive	~ age + (1|sex) + (1|subjectid) + (1|timepoint) + (1|adjmfc.group) + (1|timepoint:adjmfc.group)
ARHGEF35	1.02441e-10	0	0.179932	0	0.163365	0.000221062	0.656481	BC_Naive	~ age + (1|sex) + (1|subjectid) + (1|timepoint) + (1|adjmfc.group) + (1|timepoint:adjmfc.group)
OR2A1-AS1	0	0.0882475	0.227305	0	0.0466585	0.0303925	0.607396	BC_Naive	~ age + (1|sex) + (1|subjectid) + (1|timepoint) + (1|adjmfc.group) + (1|timepoint:adjmfc.group)
TPK1	0.11248	0	0.0429896	0	0.105005	0.0169728	0.722553	BC_Naive	~ age + (1|sex) + (1|subjectid) + (1|timepoint) + (1|adjmfc.group) + (1|timepoint:adjmfc.group)
CNTNAP2	2.97457e-10	0	0.69984	0.0341781	0.0268739	0.00129564	0.237812	BC_Naive	~ age + (1|sex) + (1|subjectid) + (1|timepoint) + (1|adjmfc.group) + (1|timepoint:adjmfc.group)
CUL1	0.0689326	1.35302e-09	0.0633732	0	0	0.0282261	0.839468	BC_Naive	~ age + (1|sex) + (1|subjectid) + (1|timepoint) + (1|adjmfc.group) + (1|timepoint:adjmfc.group)
EZH2	0	0	0	0	0	0.00185338	0.998147	BC_Naive	~ age + (1|sex) + (1|subjectid) + (1|timepoint) + (1|adjmfc.group) + (1|timepoint:adjmfc.group)
PDIA4	0	0	0.0329743	0	0	0.000977938	0.966048	BC_Naive	~ age + (1|sex) + (1|subjectid) + (1|timepoint) + (1|adjmfc.group) + (1|timepoint:adjmfc.group)
ZNF786	0	0	0.206944	0	0.160998	0.0322982	0.599759	BC_Naive	~ age + (1|sex) + (1|subjectid) + (1|timepoint) + (1|adjmfc.group) + (1|timepoint:adjmfc.group)
ZNF398	0.0168526	0	0.118055	0.051663	9.32464e-11	0.0138008	0.799628	BC_Naive	~ age + (1|sex) + (1|subjectid) + (1|timepoint) + (1|adjmfc.group) + (1|timepoint:adjmfc.group)
ZNF783	0	0	0	0.11681	0	0.0195489	0.863641	BC_Naive	~ age + (1|sex) + (1|subjectid) + (1|timepoint) + (1|adjmfc.group) + (1|timepoint:adjmfc.group)
KRBA1	0	0.0400717	0.52507	0	3.90123e-10	0.00430926	0.430549	BC_Naive	~ age + (1|sex) + (1|subjectid) + (1|timepoint) + (1|adjmfc.group) + (1|timepoint:adjmfc.group)
ATP6V0E2	0	0	0.0929545	0	0	0.0151042	0.891941	BC_Naive	~ age + (1|sex) + (1|subjectid) + (1|timepoint) + (1|adjmfc.group) + (1|timepoint:adjmfc.group)
LRRC61	0	0	0.302477	0	0	0.034485	0.663038	BC_Naive	~ age + (1|sex) + (1|subjectid) + (1|timepoint) + (1|adjmfc.group) + (1|timepoint:adjmfc.group)
REPIN1	0	0	0.119834	0	0	0.0101268	0.870039	BC_Naive	~ age + (1|sex) + (1|subjectid) + (1|timepoint) + (1|adjmfc.group) + (1|timepoint:adjmfc.group)
ZNF775	0	0.0649891	0	0	0	0.0181051	0.916906	BC_Naive	~ age + (1|sex) + (1|subjectid) + (1|timepoint) + (1|adjmfc.group) + (1|timepoint:adjmfc.group)
LINC00996	0.112927	0	0	0	0.0237614	0.0235943	0.839718	BC_Naive	~ age + (1|sex) + (1|subjectid) + (1|timepoint) + (1|adjmfc.group) + (1|timepoint:adjmfc.group)
GIMAP7	0.693128	0	0	0.00534368	0	9.99006e-05	0.301428	BC_Naive	~ age + (1|sex) + (1|subjectid) + (1|timepoint) + (1|adjmfc.group) + (1|timepoint:adjmfc.group)
GIMAP4	0.450882	0.00826135	0	0.0147361	2.4833e-09	0.0277123	0.498408	BC_Naive	~ age + (1|sex) + (1|subjectid) + (1|timepoint) + (1|adjmfc.group) + (1|timepoint:adjmfc.group)
GIMAP6	0	0	0.224126	0.0176017	1.76723e-08	0.026713	0.731559	BC_Naive	~ age + (1|sex) + (1|subjectid) + (1|timepoint) + (1|adjmfc.group) + (1|timepoint:adjmfc.group)
GIMAP2	0.0312679	1.70175e-09	2.14605e-07	0.0853865	0.00471256	0.000515865	0.878117	BC_Naive	~ age + (1|sex) + (1|subjectid) + (1|timepoint) + (1|adjmfc.group) + (1|timepoint:adjmfc.group)
GIMAP1	0.0770128	0.00211754	0	0.086002	0	0.00452376	0.830344	BC_Naive	~ age + (1|sex) + (1|subjectid) + (1|timepoint) + (1|adjmfc.group) + (1|timepoint:adjmfc.group)
GIMAP5	6.83205e-10	3.45661e-09	0.340909	0	0.15332	0.00257149	0.503199	BC_Naive	~ age + (1|sex) + (1|subjectid) + (1|timepoint) + (1|adjmfc.group) + (1|timepoint:adjmfc.group)
ATG9B	0	0	0.0287608	0	0	0.00435464	0.966885	BC_Naive	~ age + (1|sex) + (1|subjectid) + (1|timepoint) + (1|adjmfc.group) + (1|timepoint:adjmfc.group)
ABCB8	0	0	0	0	0	0.0168637	0.983136	BC_Naive	~ age + (1|sex) + (1|subjectid) + (1|timepoint) + (1|adjmfc.group) + (1|timepoint:adjmfc.group)
FASTK	0	0	0	0	0	0.00370007	0.9963	BC_Naive	~ age + (1|sex) + (1|subjectid) + (1|timepoint) + (1|adjmfc.group) + (1|timepoint:adjmfc.group)
TMUB1	0	0	0	0	0	5.1364e-05	0.999949	BC_Naive	~ age + (1|sex) + (1|subjectid) + (1|timepoint) + (1|adjmfc.group) + (1|timepoint:adjmfc.group)
ABCF2	9.45949e-11	0.00336107	0.129687	1.1096e-10	0.226082	0.0120875	0.628782	BC_Naive	~ age + (1|sex) + (1|subjectid) + (1|timepoint) + (1|adjmfc.group) + (1|timepoint:adjmfc.group)
CHPF2	0	0	0	0	0	4.50906e-06	0.999995	BC_Naive	~ age + (1|sex) + (1|subjectid) + (1|timepoint) + (1|adjmfc.group) + (1|timepoint:adjmfc.group)
NUB1	0.0678733	0.0296057	0.117803	0.12714	0	0.0126449	0.644933	BC_Naive	~ age + (1|sex) + (1|subjectid) + (1|timepoint) + (1|adjmfc.group) + (1|timepoint:adjmfc.group)
RHEB	1.47948e-10	0	0	0	0.00782545	0.0278768	0.964298	BC_Naive	~ age + (1|sex) + (1|subjectid) + (1|timepoint) + (1|adjmfc.group) + (1|timepoint:adjmfc.group)
PRKAG2	9.13135e-10	3.43386e-10	1.21299e-09	0.0121024	0	0.0256786	0.962219	BC_Naive	~ age + (1|sex) + (1|subjectid) + (1|timepoint) + (1|adjmfc.group) + (1|timepoint:adjmfc.group)
PRKAG2-AS1	0	0	0	0	0	0.000171596	0.999828	BC_Naive	~ age + (1|sex) + (1|subjectid) + (1|timepoint) + (1|adjmfc.group) + (1|timepoint:adjmfc.group)
GALNT11	0.0494247	0	8.03212e-10	0.0578121	0	0.012433	0.88033	BC_Naive	~ age + (1|sex) + (1|subjectid) + (1|timepoint) + (1|adjmfc.group) + (1|timepoint:adjmfc.group)
KMT2C	0.0203847	0	0	0	0.133863	6.66347e-06	0.845746	BC_Naive	~ age + (1|sex) + (1|subjectid) + (1|timepoint) + (1|adjmfc.group) + (1|timepoint:adjmfc.group)
LINC01003	0.115192	9.34421e-11	0.117161	0.00907508	0	0.00733122	0.75124	BC_Naive	~ age + (1|sex) + (1|subjectid) + (1|timepoint) + (1|adjmfc.group) + (1|timepoint:adjmfc.group)
ACTR3B	0	0.021363	0	0	0	0.041792	0.936845	BC_Naive	~ age + (1|sex) + (1|subjectid) + (1|timepoint) + (1|adjmfc.group) + (1|timepoint:adjmfc.group)
PAXIP1-AS2	0	0	0.108199	0	0	0.0302466	0.861554	BC_Naive	~ age + (1|sex) + (1|subjectid) + (1|timepoint) + (1|adjmfc.group) + (1|timepoint:adjmfc.group)
PAXIP1	0	0	0.206145	0.0198842	0	0.0287957	0.745175	BC_Naive	~ age + (1|sex) + (1|subjectid) + (1|timepoint) + (1|adjmfc.group) + (1|timepoint:adjmfc.group)
PAXIP1-AS1	0.0891696	1.81815e-09	1.95573e-09	0.147599	0	0.0431314	0.7201	BC_Naive	~ age + (1|sex) + (1|subjectid) + (1|timepoint) + (1|adjmfc.group) + (1|timepoint:adjmfc.group)
INSIG1	0	0.0964019	0.208075	0	0.0135653	0.00734771	0.67461	BC_Naive	~ age + (1|sex) + (1|subjectid) + (1|timepoint) + (1|adjmfc.group) + (1|timepoint:adjmfc.group)
AC009403.2	0.0110303	0	0.226626	0.0535191	8.4597e-10	0.0124611	0.696364	BC_Naive	~ age + (1|sex) + (1|subjectid) + (1|timepoint) + (1|adjmfc.group) + (1|timepoint:adjmfc.group)
RBM33	0.0118029	0	5.28156e-10	0	0	0.00107526	0.987122	BC_Naive	~ age + (1|sex) + (1|subjectid) + (1|timepoint) + (1|adjmfc.group) + (1|timepoint:adjmfc.group)
C7orf13	0	1.49143e-09	0.171048	0.0173239	0	0.0321383	0.779489	BC_Naive	~ age + (1|sex) + (1|subjectid) + (1|timepoint) + (1|adjmfc.group) + (1|timepoint:adjmfc.group)
LMBR1	2.27836e-10	0	0.270332	0	0	0.00665602	0.723012	BC_Naive	~ age + (1|sex) + (1|subjectid) + (1|timepoint) + (1|adjmfc.group) + (1|timepoint:adjmfc.group)
NOM1	0	0	0	0	0	0.00151351	0.998486	BC_Naive	~ age + (1|sex) + (1|subjectid) + (1|timepoint) + (1|adjmfc.group) + (1|timepoint:adjmfc.group)
UBE3C	0	0	0.147818	0	0.0413563	0.0510894	0.759736	BC_Naive	~ age + (1|sex) + (1|subjectid) + (1|timepoint) + (1|adjmfc.group) + (1|timepoint:adjmfc.group)
DNAJB6	0	7.64549e-10	0.012856	9.35636e-10	1.39438e-09	0.0330561	0.954088	BC_Naive	~ age + (1|sex) + (1|subjectid) + (1|timepoint) + (1|adjmfc.group) + (1|timepoint:adjmfc.group)
PTPRN2	6.10813e-10	0.0499608	0	0	0	0.00399699	0.946042	BC_Naive	~ age + (1|sex) + (1|subjectid) + (1|timepoint) + (1|adjmfc.group) + (1|timepoint:adjmfc.group)
NCAPG2	5.34698e-09	0.0374401	0.304854	0.0345853	1.33534e-09	0.000302855	0.622818	BC_Naive	~ age + (1|sex) + (1|subjectid) + (1|timepoint) + (1|adjmfc.group) + (1|timepoint:adjmfc.group)
ESYT2	0	0	0	0	0	0.0199143	0.980086	BC_Naive	~ age + (1|sex) + (1|subjectid) + (1|timepoint) + (1|adjmfc.group) + (1|timepoint:adjmfc.group)
WDR60	3.07199e-10	1.39677e-08	0.542903	0.011516	0.0479807	0.00521809	0.392382	BC_Naive	~ age + (1|sex) + (1|subjectid) + (1|timepoint) + (1|adjmfc.group) + (1|timepoint:adjmfc.group)
PLCXD1	1.09257e-10	0	0.21977	0	2.41128e-10	0.000168612	0.780061	BC_Naive	~ age + (1|sex) + (1|subjectid) + (1|timepoint) + (1|adjmfc.group) + (1|timepoint:adjmfc.group)
GTPBP6	0	0	0	0.0820272	0	0.0132088	0.904764	BC_Naive	~ age + (1|sex) + (1|subjectid) + (1|timepoint) + (1|adjmfc.group) + (1|timepoint:adjmfc.group)
LINC00685	0.168212	0.0789517	0.235014	0.0143338	3.7132e-09	0.00132328	0.502165	BC_Naive	~ age + (1|sex) + (1|subjectid) + (1|timepoint) + (1|adjmfc.group) + (1|timepoint:adjmfc.group)
PPP2R3B	0	0	0	0	0	0.0331205	0.96688	BC_Naive	~ age + (1|sex) + (1|subjectid) + (1|timepoint) + (1|adjmfc.group) + (1|timepoint:adjmfc.group)
CSF2RA	0	0	0.389102	0	0	0.000473521	0.610424	BC_Naive	~ age + (1|sex) + (1|subjectid) + (1|timepoint) + (1|adjmfc.group) + (1|timepoint:adjmfc.group)
IL3RA	0	2.89343e-09	0.61841	6.71335e-08	0.011676	0.0675806	0.302333	BC_Naive	~ age + (1|sex) + (1|subjectid) + (1|timepoint) + (1|adjmfc.group) + (1|timepoint:adjmfc.group)
SLC25A6	1.45388e-09	5.78148e-08	0.366633	2.61958e-07	0.15297	0.0314891	0.448908	BC_Naive	~ age + (1|sex) + (1|subjectid) + (1|timepoint) + (1|adjmfc.group) + (1|timepoint:adjmfc.group)
ASMTL	0	0	0	0	0	0.000182583	0.999817	BC_Naive	~ age + (1|sex) + (1|subjectid) + (1|timepoint) + (1|adjmfc.group) + (1|timepoint:adjmfc.group)
P2RY8	0	0	0	0	0	0.0127581	0.987242	BC_Naive	~ age + (1|sex) + (1|subjectid) + (1|timepoint) + (1|adjmfc.group) + (1|timepoint:adjmfc.group)
AKAP17A	3.12879e-09	0.0551716	0.128171	1.70096e-10	0.011049	0.0411327	0.764476	BC_Naive	~ age + (1|sex) + (1|subjectid) + (1|timepoint) + (1|adjmfc.group) + (1|timepoint:adjmfc.group)
DHRSX	0	0.0239454	0	0	0	0.00336987	0.972685	BC_Naive	~ age + (1|sex) + (1|subjectid) + (1|timepoint) + (1|adjmfc.group) + (1|timepoint:adjmfc.group)
ZBED1	0.0477139	0.0798756	0.0197419	0	0	1.46999e-05	0.852654	BC_Naive	~ age + (1|sex) + (1|subjectid) + (1|timepoint) + (1|adjmfc.group) + (1|timepoint:adjmfc.group)
CD99	0.0063637	0.0184687	0.206305	0	0	0.0131114	0.755751	BC_Naive	~ age + (1|sex) + (1|subjectid) + (1|timepoint) + (1|adjmfc.group) + (1|timepoint:adjmfc.group)
PRKX	0.0129212	0.111172	0.0121325	0.0104691	0	0.123882	0.729423	BC_Naive	~ age + (1|sex) + (1|subjectid) + (1|timepoint) + (1|adjmfc.group) + (1|timepoint:adjmfc.group)
RP11-706O15.1	0	0.0760895	0.0101339	0	0	0.0806913	0.833085	BC_Naive	~ age + (1|sex) + (1|subjectid) + (1|timepoint) + (1|adjmfc.group) + (1|timepoint:adjmfc.group)
RP11-706O15.3	2.51185e-09	0	0.324845	0	0.0124994	0.0282386	0.634417	BC_Naive	~ age + (1|sex) + (1|subjectid) + (1|timepoint) + (1|adjmfc.group) + (1|timepoint:adjmfc.group)
HDHD1	0	0	1.09036e-10	0	0	0.0684597	0.93154	BC_Naive	~ age + (1|sex) + (1|subjectid) + (1|timepoint) + (1|adjmfc.group) + (1|timepoint:adjmfc.group)
PNPLA4	0.0353538	0.285738	0	2.55327e-10	0	0.002001	0.676907	BC_Naive	~ age + (1|sex) + (1|subjectid) + (1|timepoint) + (1|adjmfc.group) + (1|timepoint:adjmfc.group)
TBL1X	0	0.0812088	1.75215e-09	0.0515436	0	0.00117854	0.866069	BC_Naive	~ age + (1|sex) + (1|subjectid) + (1|timepoint) + (1|adjmfc.group) + (1|timepoint:adjmfc.group)
WWC3	0.0248051	1.06088e-10	0.148915	0	0	0.0439907	0.782289	BC_Naive	~ age + (1|sex) + (1|subjectid) + (1|timepoint) + (1|adjmfc.group) + (1|timepoint:adjmfc.group)
CLCN4	0.0785154	2.74034e-10	0	4.94075e-10	0	0.00114527	0.920339	BC_Naive	~ age + (1|sex) + (1|subjectid) + (1|timepoint) + (1|adjmfc.group) + (1|timepoint:adjmfc.group)
HCCS	2.3171e-08	0.0166842	8.93346e-09	0	0.200575	0.0107226	0.772018	BC_Naive	~ age + (1|sex) + (1|subjectid) + (1|timepoint) + (1|adjmfc.group) + (1|timepoint:adjmfc.group)
MSL3	0	0	0.0483794	0	0	0.015418	0.936203	BC_Naive	~ age + (1|sex) + (1|subjectid) + (1|timepoint) + (1|adjmfc.group) + (1|timepoint:adjmfc.group)
PRPS2	0	0	0.0905073	0	0	0.0195465	0.889946	BC_Naive	~ age + (1|sex) + (1|subjectid) + (1|timepoint) + (1|adjmfc.group) + (1|timepoint:adjmfc.group)
TLR7	0.024281	0	0.0402719	0.0231632	0	0.0625081	0.849776	BC_Naive	~ age + (1|sex) + (1|subjectid) + (1|timepoint) + (1|adjmfc.group) + (1|timepoint:adjmfc.group)
TMSB4X	0	0	0.242948	0.147637	0.0889308	0.0471936	0.473291	BC_Naive	~ age + (1|sex) + (1|subjectid) + (1|timepoint) + (1|adjmfc.group) + (1|timepoint:adjmfc.group)
TCEANC	0	0.115006	0	0	0	0.000930255	0.884064	BC_Naive	~ age + (1|sex) + (1|subjectid) + (1|timepoint) + (1|adjmfc.group) + (1|timepoint:adjmfc.group)
RAB9A	0	0.0551245	0.0117643	2.27495e-09	0.0720206	0.0118964	0.849194	BC_Naive	~ age + (1|sex) + (1|subjectid) + (1|timepoint) + (1|adjmfc.group) + (1|timepoint:adjmfc.group)
TRAPPC2	0.11202	0	0	0	0	0.0169689	0.871011	BC_Naive	~ age + (1|sex) + (1|subjectid) + (1|timepoint) + (1|adjmfc.group) + (1|timepoint:adjmfc.group)
OFD1	0.28243	0.0877369	0	0	7.78774e-09	0.00650263	0.62333	BC_Naive	~ age + (1|sex) + (1|subjectid) + (1|timepoint) + (1|adjmfc.group) + (1|timepoint:adjmfc.group)
GPM6B	0.0861178	0.00992281	0.16581	1.29792e-09	0.229728	0.00262644	0.505795	BC_Naive	~ age + (1|sex) + (1|subjectid) + (1|timepoint) + (1|adjmfc.group) + (1|timepoint:adjmfc.group)
GEMIN8	0	4.27491e-10	0.0055566	0.143307	0.00896214	4.83101e-06	0.842169	BC_Naive	~ age + (1|sex) + (1|subjectid) + (1|timepoint) + (1|adjmfc.group) + (1|timepoint:adjmfc.group)
FANCB	0	1.18391e-08	0.0921919	0	0.0351384	0.0106746	0.861995	BC_Naive	~ age + (1|sex) + (1|subjectid) + (1|timepoint) + (1|adjmfc.group) + (1|timepoint:adjmfc.group)
MOSPD2	0	1.891e-09	0.0525082	0	0.00538867	0.0182737	0.923829	BC_Naive	~ age + (1|sex) + (1|subjectid) + (1|timepoint) + (1|adjmfc.group) + (1|timepoint:adjmfc.group)
PIGA	1.25349e-10	6.9154e-10	0.2887	0.00159322	0	0.000260912	0.709446	BC_Naive	~ age + (1|sex) + (1|subjectid) + (1|timepoint) + (1|adjmfc.group) + (1|timepoint:adjmfc.group)
CA5B	2.24219e-09	0	0.0970151	0	4.53243e-09	0.0263821	0.876603	BC_Naive	~ age + (1|sex) + (1|subjectid) + (1|timepoint) + (1|adjmfc.group) + (1|timepoint:adjmfc.group)
ZRSR2	0.0565976	0.359353	0	5.97792e-11	0	0.0270513	0.556998	BC_Naive	~ age + (1|sex) + (1|subjectid) + (1|timepoint) + (1|adjmfc.group) + (1|timepoint:adjmfc.group)
AP1S2	0	0.00851561	8.02853e-09	6.99007e-10	0	0.0190199	0.972464	BC_Naive	~ age + (1|sex) + (1|subjectid) + (1|timepoint) + (1|adjmfc.group) + (1|timepoint:adjmfc.group)
SYAP1	0.123679	0.293225	0	0.030141	0	0.00550303	0.547452	BC_Naive	~ age + (1|sex) + (1|subjectid) + (1|timepoint) + (1|adjmfc.group) + (1|timepoint:adjmfc.group)
TXLNG	0	0.17509	0	0	0	0.106434	0.718476	BC_Naive	~ age + (1|sex) + (1|subjectid) + (1|timepoint) + (1|adjmfc.group) + (1|timepoint:adjmfc.group)
RBBP7	0	0.0527465	0	0	0	0.0556178	0.891636	BC_Naive	~ age + (1|sex) + (1|subjectid) + (1|timepoint) + (1|adjmfc.group) + (1|timepoint:adjmfc.group)
SCML1	0	0	0.0348356	0	0	0.0106885	0.954476	BC_Naive	~ age + (1|sex) + (1|subjectid) + (1|timepoint) + (1|adjmfc.group) + (1|timepoint:adjmfc.group)
PHKA2	0	0.0157219	0	0	0	0.0106476	0.97363	BC_Naive	~ age + (1|sex) + (1|subjectid) + (1|timepoint) + (1|adjmfc.group) + (1|timepoint:adjmfc.group)
PDHA1	0.00813105	0	0.49179	0.0871146	0.0354929	0.00387617	0.373595	BC_Naive	~ age + (1|sex) + (1|subjectid) + (1|timepoint) + (1|adjmfc.group) + (1|timepoint:adjmfc.group)
SH3KBP1	0.0190654	0	1.49861e-09	0	0	0.013615	0.96732	BC_Naive	~ age + (1|sex) + (1|subjectid) + (1|timepoint) + (1|adjmfc.group) + (1|timepoint:adjmfc.group)
EIF1AX	0.00526401	0.487786	3.04195e-08	0.0146448	0	0.00158702	0.490719	BC_Naive	~ age + (1|sex) + (1|subjectid) + (1|timepoint) + (1|adjmfc.group) + (1|timepoint:adjmfc.group)
RPS6KA3	0.113695	0	2.47577e-09	0	0	0.091976	0.794329	BC_Naive	~ age + (1|sex) + (1|subjectid) + (1|timepoint) + (1|adjmfc.group) + (1|timepoint:adjmfc.group)
CNKSR2	0.00162824	0	0.0108081	0	0.0428437	0.00015211	0.944568	BC_Naive	~ age + (1|sex) + (1|subjectid) + (1|timepoint) + (1|adjmfc.group) + (1|timepoint:adjmfc.group)
YY2	6.50522e-37	4.35727e-09	0.145714	0.0104242	8.45832e-09	0.0119401	0.831922	BC_Naive	~ age + (1|sex) + (1|subjectid) + (1|timepoint) + (1|adjmfc.group) + (1|timepoint:adjmfc.group)
SMS	0	0.0648298	0.0748871	0.014335	7.43849e-05	0.000364371	0.845509	BC_Naive	~ age + (1|sex) + (1|subjectid) + (1|timepoint) + (1|adjmfc.group) + (1|timepoint:adjmfc.group)
PRDX4	0.0580464	0.0681168	0	0	0	0.00184624	0.871991	BC_Naive	~ age + (1|sex) + (1|subjectid) + (1|timepoint) + (1|adjmfc.group) + (1|timepoint:adjmfc.group)
ACOT9	0.0143587	0	4.04772e-09	0.00812369	5.97527e-09	0.00415774	0.97336	BC_Naive	~ age + (1|sex) + (1|subjectid) + (1|timepoint) + (1|adjmfc.group) + (1|timepoint:adjmfc.group)
SAT1	0	0	0.293111	0.205926	0	0.0121296	0.488833	BC_Naive	~ age + (1|sex) + (1|subjectid) + (1|timepoint) + (1|adjmfc.group) + (1|timepoint:adjmfc.group)
APOO	0	0	0.338907	1.32356e-09	0	0.0116249	0.649468	BC_Naive	~ age + (1|sex) + (1|subjectid) + (1|timepoint) + (1|adjmfc.group) + (1|timepoint:adjmfc.group)
EIF2S3	0.0603702	0.577492	0.00314631	0	0.0475968	0.000787751	0.310607	BC_Naive	~ age + (1|sex) + (1|subjectid) + (1|timepoint) + (1|adjmfc.group) + (1|timepoint:adjmfc.group)
ZFX	0	0.306627	0	0	0	0.0829862	0.610387	BC_Naive	~ age + (1|sex) + (1|subjectid) + (1|timepoint) + (1|adjmfc.group) + (1|timepoint:adjmfc.group)
PDK3	0	0	0.0915052	0	7.01482e-09	0.00576294	0.902732	BC_Naive	~ age + (1|sex) + (1|subjectid) + (1|timepoint) + (1|adjmfc.group) + (1|timepoint:adjmfc.group)
POLA1	6.00006e-10	0	0.233095	0	5.79498e-10	0.0136511	0.753254	BC_Naive	~ age + (1|sex) + (1|subjectid) + (1|timepoint) + (1|adjmfc.group) + (1|timepoint:adjmfc.group)
CXorf21	0.147883	0	0	6.12611e-09	0.0362663	0.0319024	0.783949	BC_Naive	~ age + (1|sex) + (1|subjectid) + (1|timepoint) + (1|adjmfc.group) + (1|timepoint:adjmfc.group)
GK	0	0	0.19656	0	0	0.00578198	0.797658	BC_Naive	~ age + (1|sex) + (1|subjectid) + (1|timepoint) + (1|adjmfc.group) + (1|timepoint:adjmfc.group)
TAB3	0	0	0	0	0	0.000329047	0.999671	BC_Naive	~ age + (1|sex) + (1|subjectid) + (1|timepoint) + (1|adjmfc.group) + (1|timepoint:adjmfc.group)
CYBB	0.0977445	0	0.164852	7.26044e-10	0.105429	0.0497213	0.582253	BC_Naive	~ age + (1|sex) + (1|subjectid) + (1|timepoint) + (1|adjmfc.group) + (1|timepoint:adjmfc.group)
DYNLT3	0.11464	0.0205355	0	0	0.163352	0.00665234	0.69482	BC_Naive	~ age + (1|sex) + (1|subjectid) + (1|timepoint) + (1|adjmfc.group) + (1|timepoint:adjmfc.group)
RPGR	1.00026e-09	1.56321e-10	0.497819	0	0.0437874	0.00771459	0.450679	BC_Naive	~ age + (1|sex) + (1|subjectid) + (1|timepoint) + (1|adjmfc.group) + (1|timepoint:adjmfc.group)
MID1IP1	0	0	0.415281	0.0175757	0	0.0528856	0.514258	BC_Naive	~ age + (1|sex) + (1|subjectid) + (1|timepoint) + (1|adjmfc.group) + (1|timepoint:adjmfc.group)
RP11-265P11.1	0	0	0.316559	0	0.0341714	0.0313164	0.617953	BC_Naive	~ age + (1|sex) + (1|subjectid) + (1|timepoint) + (1|adjmfc.group) + (1|timepoint:adjmfc.group)
BCOR	0	0	0	0.0324824	0	0.000172733	0.967345	BC_Naive	~ age + (1|sex) + (1|subjectid) + (1|timepoint) + (1|adjmfc.group) + (1|timepoint:adjmfc.group)
ATP6AP2	0	0.0606405	7.53373e-11	0.0987227	0.043206	0.055775	0.741656	BC_Naive	~ age + (1|sex) + (1|subjectid) + (1|timepoint) + (1|adjmfc.group) + (1|timepoint:adjmfc.group)
CXorf38	0.0218087	0.195705	0	0	0	0.0136517	0.768835	BC_Naive	~ age + (1|sex) + (1|subjectid) + (1|timepoint) + (1|adjmfc.group) + (1|timepoint:adjmfc.group)
MED14	0	0	0	2.53386e-10	0	0.0259579	0.974042	BC_Naive	~ age + (1|sex) + (1|subjectid) + (1|timepoint) + (1|adjmfc.group) + (1|timepoint:adjmfc.group)
MED14-AS1	0.0442322	0	0.0851155	0	0	0.0202785	0.850374	BC_Naive	~ age + (1|sex) + (1|subjectid) + (1|timepoint) + (1|adjmfc.group) + (1|timepoint:adjmfc.group)
USP9X	0	0.130679	0	3.31818e-09	0.118814	6.04114e-05	0.750446	BC_Naive	~ age + (1|sex) + (1|subjectid) + (1|timepoint) + (1|adjmfc.group) + (1|timepoint:adjmfc.group)
DDX3X	0	0.115475	0	0	0	0.00440165	0.880123	BC_Naive	~ age + (1|sex) + (1|subjectid) + (1|timepoint) + (1|adjmfc.group) + (1|timepoint:adjmfc.group)
GPR82	3.43031e-10	6.35219e-10	0	0	0.107192	0.0354803	0.857328	BC_Naive	~ age + (1|sex) + (1|subjectid) + (1|timepoint) + (1|adjmfc.group) + (1|timepoint:adjmfc.group)
FUNDC1	0.0616857	0.0373567	7.40312e-10	0	0.028852	0.0298952	0.84221	BC_Naive	~ age + (1|sex) + (1|subjectid) + (1|timepoint) + (1|adjmfc.group) + (1|timepoint:adjmfc.group)
KDM6A	0	0.00193791	0	0	3.87342e-10	0.0222039	0.975858	BC_Naive	~ age + (1|sex) + (1|subjectid) + (1|timepoint) + (1|adjmfc.group) + (1|timepoint:adjmfc.group)
RP6-99M1.2	0.100075	0.0488379	0.353134	0.0375716	0	0.0040946	0.456287	BC_Naive	~ age + (1|sex) + (1|subjectid) + (1|timepoint) + (1|adjmfc.group) + (1|timepoint:adjmfc.group)
KRBOX4	0	0	0	0	0	0.0287127	0.971287	BC_Naive	~ age + (1|sex) + (1|subjectid) + (1|timepoint) + (1|adjmfc.group) + (1|timepoint:adjmfc.group)
ZNF674-AS1	0	0	0	0.0892872	0	0.0199437	0.890769	BC_Naive	~ age + (1|sex) + (1|subjectid) + (1|timepoint) + (1|adjmfc.group) + (1|timepoint:adjmfc.group)
SLC9A7	0	0	0.0358183	0	0	3.57436e-05	0.964146	BC_Naive	~ age + (1|sex) + (1|subjectid) + (1|timepoint) + (1|adjmfc.group) + (1|timepoint:adjmfc.group)
RP2	0	8.87652e-11	0.230364	2.61435e-10	0	0.035138	0.734498	BC_Naive	~ age + (1|sex) + (1|subjectid) + (1|timepoint) + (1|adjmfc.group) + (1|timepoint:adjmfc.group)
JADE3	0	0	0.402488	0	0.141874	0.051132	0.404507	BC_Naive	~ age + (1|sex) + (1|subjectid) + (1|timepoint) + (1|adjmfc.group) + (1|timepoint:adjmfc.group)
NDUFB11	0	2.19512e-07	0.103378	0.0604478	0.0118796	0.013662	0.810632	BC_Naive	~ age + (1|sex) + (1|subjectid) + (1|timepoint) + (1|adjmfc.group) + (1|timepoint:adjmfc.group)
RBM10	0.0371736	1.15216e-10	0.237926	0.0709776	1.4289e-09	0.000572161	0.653351	BC_Naive	~ age + (1|sex) + (1|subjectid) + (1|timepoint) + (1|adjmfc.group) + (1|timepoint:adjmfc.group)
UBA1	0	0	0.212283	0.0073721	0	0.0235811	0.756763	BC_Naive	~ age + (1|sex) + (1|subjectid) + (1|timepoint) + (1|adjmfc.group) + (1|timepoint:adjmfc.group)
CDK16	0	0.028385	0	0	0	8.93234e-05	0.971526	BC_Naive	~ age + (1|sex) + (1|subjectid) + (1|timepoint) + (1|adjmfc.group) + (1|timepoint:adjmfc.group)
USP11	0	0	0	0	0	0.0118689	0.988131	BC_Naive	~ age + (1|sex) + (1|subjectid) + (1|timepoint) + (1|adjmfc.group) + (1|timepoint:adjmfc.group)
ARAF	0	0	0.0988839	0.0112751	0	0.00146354	0.888377	BC_Naive	~ age + (1|sex) + (1|subjectid) + (1|timepoint) + (1|adjmfc.group) + (1|timepoint:adjmfc.group)
TIMP1	0.0760278	0	0	0	0.0610417	0.0117688	0.851162	BC_Naive	~ age + (1|sex) + (1|subjectid) + (1|timepoint) + (1|adjmfc.group) + (1|timepoint:adjmfc.group)
CFP	0.333041	0	0	0.0616731	0	0.00299837	0.602288	BC_Naive	~ age + (1|sex) + (1|subjectid) + (1|timepoint) + (1|adjmfc.group) + (1|timepoint:adjmfc.group)
ELK1	0	0	0.204853	0.0451876	0	0.0997056	0.650254	BC_Naive	~ age + (1|sex) + (1|subjectid) + (1|timepoint) + (1|adjmfc.group) + (1|timepoint:adjmfc.group)
UXT	0.0465582	0	0.265029	0	0.117217	0.0613612	0.509835	BC_Naive	~ age + (1|sex) + (1|subjectid) + (1|timepoint) + (1|adjmfc.group) + (1|timepoint:adjmfc.group)
ZNF182	1.79034e-10	0	0.143661	8.60017e-10	0.00336474	0.0505575	0.802417	BC_Naive	~ age + (1|sex) + (1|subjectid) + (1|timepoint) + (1|adjmfc.group) + (1|timepoint:adjmfc.group)
FTSJ1	0.0879195	0	0	0	0	0.0100022	0.902078	BC_Naive	~ age + (1|sex) + (1|subjectid) + (1|timepoint) + (1|adjmfc.group) + (1|timepoint:adjmfc.group)
AF196972.9	0	5.5379e-09	0.58052	0	0.0576692	0.00016241	0.361648	BC_Naive	~ age + (1|sex) + (1|subjectid) + (1|timepoint) + (1|adjmfc.group) + (1|timepoint:adjmfc.group)
EBP	0.0327887	3.10901e-08	0.0889995	0.0907893	1.18097e-09	0.0183246	0.769098	BC_Naive	~ age + (1|sex) + (1|subjectid) + (1|timepoint) + (1|adjmfc.group) + (1|timepoint:adjmfc.group)
TBC1D25	0	0	0	0	0	0.0180427	0.981957	BC_Naive	~ age + (1|sex) + (1|subjectid) + (1|timepoint) + (1|adjmfc.group) + (1|timepoint:adjmfc.group)
AC115618.1	0.0457411	0	0.103098	0	0.0385155	0.000129742	0.812516	BC_Naive	~ age + (1|sex) + (1|subjectid) + (1|timepoint) + (1|adjmfc.group) + (1|timepoint:adjmfc.group)
RBM3	0.21847	0.0645834	0.0710381	0	0.332626	0.0263295	0.286953	BC_Naive	~ age + (1|sex) + (1|subjectid) + (1|timepoint) + (1|adjmfc.group) + (1|timepoint:adjmfc.group)
WDR13	0	2.90034e-09	0	2.74148e-09	1.85373e-09	0.00287651	0.997123	BC_Naive	~ age + (1|sex) + (1|subjectid) + (1|timepoint) + (1|adjmfc.group) + (1|timepoint:adjmfc.group)
WAS	0	0	0	0	0	0.0093501	0.99065	BC_Naive	~ age + (1|sex) + (1|subjectid) + (1|timepoint) + (1|adjmfc.group) + (1|timepoint:adjmfc.group)
SUV39H1	0	0	0.387001	1.75809e-09	0	0.001277	0.611722	BC_Naive	~ age + (1|sex) + (1|subjectid) + (1|timepoint) + (1|adjmfc.group) + (1|timepoint:adjmfc.group)
HDAC6	0.0678275	0	0	0	0.0911557	0.00796339	0.833053	BC_Naive	~ age + (1|sex) + (1|subjectid) + (1|timepoint) + (1|adjmfc.group) + (1|timepoint:adjmfc.group)
TIMM17B	0	0.0788462	0	0	0	0.00195142	0.919202	BC_Naive	~ age + (1|sex) + (1|subjectid) + (1|timepoint) + (1|adjmfc.group) + (1|timepoint:adjmfc.group)
PQBP1	0.0329523	0	0.495312	0	0.028461	0.0251916	0.418083	BC_Naive	~ age + (1|sex) + (1|subjectid) + (1|timepoint) + (1|adjmfc.group) + (1|timepoint:adjmfc.group)
SLC35A2	0.038832	0	0.114691	0.043881	1.51581e-09	0.0224031	0.780193	BC_Naive	~ age + (1|sex) + (1|subjectid) + (1|timepoint) + (1|adjmfc.group) + (1|timepoint:adjmfc.group)
PIM2	2.59298e-09	0	0.447338	1.55228e-08	0.000224848	0.043046	0.509391	BC_Naive	~ age + (1|sex) + (1|subjectid) + (1|timepoint) + (1|adjmfc.group) + (1|timepoint:adjmfc.group)
OTUD5	0	0	0.0513669	0	0.0913978	0.0120675	0.845168	BC_Naive	~ age + (1|sex) + (1|subjectid) + (1|timepoint) + (1|adjmfc.group) + (1|timepoint:adjmfc.group)
GRIPAP1	0	0	0	0	0	0.00336482	0.996635	BC_Naive	~ age + (1|sex) + (1|subjectid) + (1|timepoint) + (1|adjmfc.group) + (1|timepoint:adjmfc.group)
TFE3	0	0	0.232508	0	0.0449196	0.00124472	0.721328	BC_Naive	~ age + (1|sex) + (1|subjectid) + (1|timepoint) + (1|adjmfc.group) + (1|timepoint:adjmfc.group)
PRAF2	0	1.00968e-09	0.282674	0.00863737	0	0.0038643	0.704825	BC_Naive	~ age + (1|sex) + (1|subjectid) + (1|timepoint) + (1|adjmfc.group) + (1|timepoint:adjmfc.group)
WDR45	0	0	0	0	0	0.0159862	0.984014	BC_Naive	~ age + (1|sex) + (1|subjectid) + (1|timepoint) + (1|adjmfc.group) + (1|timepoint:adjmfc.group)
GPKOW	0	0	0	0	0	0.0211391	0.978861	BC_Naive	~ age + (1|sex) + (1|subjectid) + (1|timepoint) + (1|adjmfc.group) + (1|timepoint:adjmfc.group)
MAGIX	8.19744e-08	3.79068e-08	0.178442	0.059013	0	0.0300345	0.732511	BC_Naive	~ age + (1|sex) + (1|subjectid) + (1|timepoint) + (1|adjmfc.group) + (1|timepoint:adjmfc.group)
PLP2	0.0919798	0	0.0875855	0	0.145041	0.00616654	0.669227	BC_Naive	~ age + (1|sex) + (1|subjectid) + (1|timepoint) + (1|adjmfc.group) + (1|timepoint:adjmfc.group)
CACNA1F	3.28926e-09	0	0.673467	0.0121368	0	0.00317934	0.311217	BC_Naive	~ age + (1|sex) + (1|subjectid) + (1|timepoint) + (1|adjmfc.group) + (1|timepoint:adjmfc.group)
CCDC22	0	0	0.277334	4.90196e-07	0.0349766	0.0341309	0.653558	BC_Naive	~ age + (1|sex) + (1|subjectid) + (1|timepoint) + (1|adjmfc.group) + (1|timepoint:adjmfc.group)
GSPT2	0.00121335	0	1.69399e-10	1.13495e-10	0	0.0114796	0.987307	BC_Naive	~ age + (1|sex) + (1|subjectid) + (1|timepoint) + (1|adjmfc.group) + (1|timepoint:adjmfc.group)
MAGED1	0	0	0	0	0	0.000789526	0.99921	BC_Naive	~ age + (1|sex) + (1|subjectid) + (1|timepoint) + (1|adjmfc.group) + (1|timepoint:adjmfc.group)
TSPYL2	0	0	0	0	0	0.0181997	0.9818	BC_Naive	~ age + (1|sex) + (1|subjectid) + (1|timepoint) + (1|adjmfc.group) + (1|timepoint:adjmfc.group)
KDM5C	0	0.00888892	0	0.025362	0	0.00101508	0.964734	BC_Naive	~ age + (1|sex) + (1|subjectid) + (1|timepoint) + (1|adjmfc.group) + (1|timepoint:adjmfc.group)
SMC1A	4.88445e-09	1.05334e-10	0.0101738	0	0	0.0097217	0.980105	BC_Naive	~ age + (1|sex) + (1|subjectid) + (1|timepoint) + (1|adjmfc.group) + (1|timepoint:adjmfc.group)
HSD17B10	0.122183	0	0	0	0	0.0115274	0.866289	BC_Naive	~ age + (1|sex) + (1|subjectid) + (1|timepoint) + (1|adjmfc.group) + (1|timepoint:adjmfc.group)
HUWE1	0	0	0	0	0.065497	0.069457	0.865046	BC_Naive	~ age + (1|sex) + (1|subjectid) + (1|timepoint) + (1|adjmfc.group) + (1|timepoint:adjmfc.group)
PHF8	0	0	0	0	0	0.00018859	0.999811	BC_Naive	~ age + (1|sex) + (1|subjectid) + (1|timepoint) + (1|adjmfc.group) + (1|timepoint:adjmfc.group)
FAM120C	0.0883968	0	0.261342	0	0.0240361	0.0141683	0.612057	BC_Naive	~ age + (1|sex) + (1|subjectid) + (1|timepoint) + (1|adjmfc.group) + (1|timepoint:adjmfc.group)
TSR2	3.37006e-10	0	0.00151714	0	0	0.0848613	0.913622	BC_Naive	~ age + (1|sex) + (1|subjectid) + (1|timepoint) + (1|adjmfc.group) + (1|timepoint:adjmfc.group)
GNL3L	4.8028e-10	0	0	1.49042e-10	0.102143	0.0325577	0.865299	BC_Naive	~ age + (1|sex) + (1|subjectid) + (1|timepoint) + (1|adjmfc.group) + (1|timepoint:adjmfc.group)
MAGED2	0	0.0113014	0	0	2.13574e-10	0.00120857	0.98749	BC_Naive	~ age + (1|sex) + (1|subjectid) + (1|timepoint) + (1|adjmfc.group) + (1|timepoint:adjmfc.group)
APEX2	0	1.79665e-10	0.193929	0.023417	0	0.0111936	0.771461	BC_Naive	~ age + (1|sex) + (1|subjectid) + (1|timepoint) + (1|adjmfc.group) + (1|timepoint:adjmfc.group)
ALAS2	0	0	0.126029	0	0.00580972	0.0100132	0.858149	BC_Naive	~ age + (1|sex) + (1|subjectid) + (1|timepoint) + (1|adjmfc.group) + (1|timepoint:adjmfc.group)
FAM104B	0	1.82856e-09	8.93378e-09	0.0443246	0	0.00761174	0.948064	BC_Naive	~ age + (1|sex) + (1|subjectid) + (1|timepoint) + (1|adjmfc.group) + (1|timepoint:adjmfc.group)
MAGEH1	0.0084059	0	6.6963e-10	0	0	0.108711	0.882883	BC_Naive	~ age + (1|sex) + (1|subjectid) + (1|timepoint) + (1|adjmfc.group) + (1|timepoint:adjmfc.group)
USP51	0	0	0.428788	0	0	0.00137317	0.569839	BC_Naive	~ age + (1|sex) + (1|subjectid) + (1|timepoint) + (1|adjmfc.group) + (1|timepoint:adjmfc.group)
RRAGB	0	0	0	0	0	0.00217521	0.997825	BC_Naive	~ age + (1|sex) + (1|subjectid) + (1|timepoint) + (1|adjmfc.group) + (1|timepoint:adjmfc.group)
RP13-188A5.1	1.35516e-10	0	0.500992	0	0.0546544	0.106186	0.338168	BC_Naive	~ age + (1|sex) + (1|subjectid) + (1|timepoint) + (1|adjmfc.group) + (1|timepoint:adjmfc.group)
KLF8	4.31664e-09	1.59898e-09	0.553464	0	4.703e-10	0.0192643	0.427272	BC_Naive	~ age + (1|sex) + (1|subjectid) + (1|timepoint) + (1|adjmfc.group) + (1|timepoint:adjmfc.group)
UBQLN2	0	0	0	2.33606e-10	0.140769	0.0385945	0.820637	BC_Naive	~ age + (1|sex) + (1|subjectid) + (1|timepoint) + (1|adjmfc.group) + (1|timepoint:adjmfc.group)
SPIN2B	0	0	0	0	0	0.0266929	0.973307	BC_Naive	~ age + (1|sex) + (1|subjectid) + (1|timepoint) + (1|adjmfc.group) + (1|timepoint:adjmfc.group)
ZXDB	0	0	0	0	0	0.0436101	0.95639	BC_Naive	~ age + (1|sex) + (1|subjectid) + (1|timepoint) + (1|adjmfc.group) + (1|timepoint:adjmfc.group)
ZXDA	0.0532774	0	0	4.89093e-10	0	0.00348936	0.943233	BC_Naive	~ age + (1|sex) + (1|subjectid) + (1|timepoint) + (1|adjmfc.group) + (1|timepoint:adjmfc.group)
ARHGEF9	0	0.0415195	0	0.0123574	3.12051e-09	0.0042169	0.941906	BC_Naive	~ age + (1|sex) + (1|subjectid) + (1|timepoint) + (1|adjmfc.group) + (1|timepoint:adjmfc.group)
MTMR8	0	0	0.578534	1.88179e-15	0	0.00850962	0.412956	BC_Naive	~ age + (1|sex) + (1|subjectid) + (1|timepoint) + (1|adjmfc.group) + (1|timepoint:adjmfc.group)
ZC4H2	1.54219e-08	1.12641e-10	0.149675	0	0.0381605	0.026212	0.785952	BC_Naive	~ age + (1|sex) + (1|subjectid) + (1|timepoint) + (1|adjmfc.group) + (1|timepoint:adjmfc.group)
LAS1L	0	0.0181059	3.16493e-10	0	0	0.00149763	0.980396	BC_Naive	~ age + (1|sex) + (1|subjectid) + (1|timepoint) + (1|adjmfc.group) + (1|timepoint:adjmfc.group)
MSN	0.0867368	0	0	2.92999e-10	0	0.000463256	0.9128	BC_Naive	~ age + (1|sex) + (1|subjectid) + (1|timepoint) + (1|adjmfc.group) + (1|timepoint:adjmfc.group)
YIPF6	0	0	0.539026	0	0	0.00282855	0.458145	BC_Naive	~ age + (1|sex) + (1|subjectid) + (1|timepoint) + (1|adjmfc.group) + (1|timepoint:adjmfc.group)
PJA1	0.00113997	0	0	0	0.0103317	0.0146387	0.97389	BC_Naive	~ age + (1|sex) + (1|subjectid) + (1|timepoint) + (1|adjmfc.group) + (1|timepoint:adjmfc.group)
IGBP1	0.208268	0.0268662	0.0391873	0	0.197421	0.00481692	0.52344	BC_Naive	~ age + (1|sex) + (1|subjectid) + (1|timepoint) + (1|adjmfc.group) + (1|timepoint:adjmfc.group)
PDZD11	0	0	0	0.099805	0	0.0997001	0.800495	BC_Naive	~ age + (1|sex) + (1|subjectid) + (1|timepoint) + (1|adjmfc.group) + (1|timepoint:adjmfc.group)
SNX12	0.00243148	0	0	0	0	0.0580504	0.939518	BC_Naive	~ age + (1|sex) + (1|subjectid) + (1|timepoint) + (1|adjmfc.group) + (1|timepoint:adjmfc.group)
CXorf65	0.114347	0	0.265234	0	0	0.00208885	0.61833	BC_Naive	~ age + (1|sex) + (1|subjectid) + (1|timepoint) + (1|adjmfc.group) + (1|timepoint:adjmfc.group)
IL2RG	0.0103066	0.000970919	0	0	0	0.000561328	0.988161	BC_Naive	~ age + (1|sex) + (1|subjectid) + (1|timepoint) + (1|adjmfc.group) + (1|timepoint:adjmfc.group)
MED12	0	0	0.100909	0	0	0.00439426	0.894697	BC_Naive	~ age + (1|sex) + (1|subjectid) + (1|timepoint) + (1|adjmfc.group) + (1|timepoint:adjmfc.group)
ZMYM3	0	0	0	0	0	0.0361519	0.963848	BC_Naive	~ age + (1|sex) + (1|subjectid) + (1|timepoint) + (1|adjmfc.group) + (1|timepoint:adjmfc.group)
NONO	0	0	2.19855e-15	0	0	0.00527308	0.994727	BC_Naive	~ age + (1|sex) + (1|subjectid) + (1|timepoint) + (1|adjmfc.group) + (1|timepoint:adjmfc.group)
TAF1	0	0	0	0	0	0.011725	0.988275	BC_Naive	~ age + (1|sex) + (1|subjectid) + (1|timepoint) + (1|adjmfc.group) + (1|timepoint:adjmfc.group)
OGT	0	0	0	0	0	0.0196507	0.980349	BC_Naive	~ age + (1|sex) + (1|subjectid) + (1|timepoint) + (1|adjmfc.group) + (1|timepoint:adjmfc.group)
PIN4	0	4.39326e-10	0.0465051	0	0	0.00877208	0.944723	BC_Naive	~ age + (1|sex) + (1|subjectid) + (1|timepoint) + (1|adjmfc.group) + (1|timepoint:adjmfc.group)
RPS4X	3.98515e-11	0.698941	0.143626	0.0115575	0.0507945	0.0143846	0.0806967	BC_Naive	~ age + (1|sex) + (1|subjectid) + (1|timepoint) + (1|adjmfc.group) + (1|timepoint:adjmfc.group)
HDAC8	0	0	0.109576	0	0	0.0170194	0.873405	BC_Naive	~ age + (1|sex) + (1|subjectid) + (1|timepoint) + (1|adjmfc.group) + (1|timepoint:adjmfc.group)
TSIX	0.0253708	0.297034	0.0385255	0	0	0.000187293	0.638883	BC_Naive	~ age + (1|sex) + (1|subjectid) + (1|timepoint) + (1|adjmfc.group) + (1|timepoint:adjmfc.group)
XIST	1.50809e-10	0.920874	0.0222616	0	0	0.00497431	0.0518897	BC_Naive	~ age + (1|sex) + (1|subjectid) + (1|timepoint) + (1|adjmfc.group) + (1|timepoint:adjmfc.group)
JPX	0.038692	0.405489	0	0	8.75374e-11	0.00282022	0.552999	BC_Naive	~ age + (1|sex) + (1|subjectid) + (1|timepoint) + (1|adjmfc.group) + (1|timepoint:adjmfc.group)
FTX	3.41872e-10	3.33062e-08	0.314328	0.0490447	0	0.0150078	0.62162	BC_Naive	~ age + (1|sex) + (1|subjectid) + (1|timepoint) + (1|adjmfc.group) + (1|timepoint:adjmfc.group)
RLIM	0.036203	0	0.106964	0	0.0245834	0.050833	0.781416	BC_Naive	~ age + (1|sex) + (1|subjectid) + (1|timepoint) + (1|adjmfc.group) + (1|timepoint:adjmfc.group)
ABCB7	0	0	0	0	0	0.00613342	0.993867	BC_Naive	~ age + (1|sex) + (1|subjectid) + (1|timepoint) + (1|adjmfc.group) + (1|timepoint:adjmfc.group)
UPRT	0	0	0.122272	0	0	0.00165768	0.87607	BC_Naive	~ age + (1|sex) + (1|subjectid) + (1|timepoint) + (1|adjmfc.group) + (1|timepoint:adjmfc.group)
PBDC1	0	1.20234e-09	0	0.00831117	1.2654e-09	0.00248208	0.989207	BC_Naive	~ age + (1|sex) + (1|subjectid) + (1|timepoint) + (1|adjmfc.group) + (1|timepoint:adjmfc.group)
ATRX	6.63766e-10	0.0410498	0.294854	0	0.108779	0.00995308	0.545364	BC_Naive	~ age + (1|sex) + (1|subjectid) + (1|timepoint) + (1|adjmfc.group) + (1|timepoint:adjmfc.group)
MAGT1	0	0	0	0	0.0187578	0.0277421	0.9535	BC_Naive	~ age + (1|sex) + (1|subjectid) + (1|timepoint) + (1|adjmfc.group) + (1|timepoint:adjmfc.group)
COX7B	0.0102907	0	7.56603e-09	0	0	0.0209574	0.968752	BC_Naive	~ age + (1|sex) + (1|subjectid) + (1|timepoint) + (1|adjmfc.group) + (1|timepoint:adjmfc.group)
ATP7A	0	0.0208936	0	1.1248e-09	0.206056	0.0459867	0.727064	BC_Naive	~ age + (1|sex) + (1|subjectid) + (1|timepoint) + (1|adjmfc.group) + (1|timepoint:adjmfc.group)
PGK1	0.155775	2.22135e-10	0	0	0	0.0384871	0.805738	BC_Naive	~ age + (1|sex) + (1|subjectid) + (1|timepoint) + (1|adjmfc.group) + (1|timepoint:adjmfc.group)
TAF9B	0.0634103	0.019772	0.239377	0	0	0.00181627	0.675625	BC_Naive	~ age + (1|sex) + (1|subjectid) + (1|timepoint) + (1|adjmfc.group) + (1|timepoint:adjmfc.group)
CYSLTR1	1.4005e-09	0	0.0400041	0.0495399	0.0536081	0.00512148	0.851726	BC_Naive	~ age + (1|sex) + (1|subjectid) + (1|timepoint) + (1|adjmfc.group) + (1|timepoint:adjmfc.group)
P2RY10	0.0470047	0	0.0239026	0	0	0.0106901	0.918403	BC_Naive	~ age + (1|sex) + (1|subjectid) + (1|timepoint) + (1|adjmfc.group) + (1|timepoint:adjmfc.group)
ITM2A	0	2.33392e-10	0.197702	0	0	0.021466	0.780832	BC_Naive	~ age + (1|sex) + (1|subjectid) + (1|timepoint) + (1|adjmfc.group) + (1|timepoint:adjmfc.group)
BRWD3	0	0	0	0	0	0.00129723	0.998703	BC_Naive	~ age + (1|sex) + (1|subjectid) + (1|timepoint) + (1|adjmfc.group) + (1|timepoint:adjmfc.group)
HMGN5	0.0814827	0	0	0.0504357	0.132519	2.82924e-05	0.735534	BC_Naive	~ age + (1|sex) + (1|subjectid) + (1|timepoint) + (1|adjmfc.group) + (1|timepoint:adjmfc.group)
SH3BGRL	2.69109e-09	8.46293e-11	0.344586	0	0	0.0384169	0.616997	BC_Naive	~ age + (1|sex) + (1|subjectid) + (1|timepoint) + (1|adjmfc.group) + (1|timepoint:adjmfc.group)
CHM	0	0.00272717	0	0.0101771	0.0431061	0.00175462	0.942235	BC_Naive	~ age + (1|sex) + (1|subjectid) + (1|timepoint) + (1|adjmfc.group) + (1|timepoint:adjmfc.group)
DIAPH2	0	0	0	0	0	7.30859e-05	0.999927	BC_Naive	~ age + (1|sex) + (1|subjectid) + (1|timepoint) + (1|adjmfc.group) + (1|timepoint:adjmfc.group)
CSTF2	0	1.32911e-10	0	0	0	0.0305113	0.969489	BC_Naive	~ age + (1|sex) + (1|subjectid) + (1|timepoint) + (1|adjmfc.group) + (1|timepoint:adjmfc.group)
TRMT2B	0	0	0.496008	0.0166718	0	0.00180172	0.485518	BC_Naive	~ age + (1|sex) + (1|subjectid) + (1|timepoint) + (1|adjmfc.group) + (1|timepoint:adjmfc.group)
TIMM8A	0	0.067141	0	0	0	0.00976627	0.923093	BC_Naive	~ age + (1|sex) + (1|subjectid) + (1|timepoint) + (1|adjmfc.group) + (1|timepoint:adjmfc.group)
BTK	0	0	0.169693	0.150829	0	0.00118028	0.678297	BC_Naive	~ age + (1|sex) + (1|subjectid) + (1|timepoint) + (1|adjmfc.group) + (1|timepoint:adjmfc.group)
RPL36A	0.0270086	0	0.70314	0.0215117	0.0514441	0.0756264	0.12127	BC_Naive	~ age + (1|sex) + (1|subjectid) + (1|timepoint) + (1|adjmfc.group) + (1|timepoint:adjmfc.group)
HNRNPH2	0.154821	0	0	0.0492145	0	0.0141259	0.781838	BC_Naive	~ age + (1|sex) + (1|subjectid) + (1|timepoint) + (1|adjmfc.group) + (1|timepoint:adjmfc.group)
ARMCX6	0.0514667	0.05867	0	4.48997e-10	0.00372026	0.00598331	0.88016	BC_Naive	~ age + (1|sex) + (1|subjectid) + (1|timepoint) + (1|adjmfc.group) + (1|timepoint:adjmfc.group)
ARMCX3	0	0	0	0	0	0.00908545	0.990915	BC_Naive	~ age + (1|sex) + (1|subjectid) + (1|timepoint) + (1|adjmfc.group) + (1|timepoint:adjmfc.group)
ARMCX2	0	0	0	0	0.0152517	0.0403822	0.944366	BC_Naive	~ age + (1|sex) + (1|subjectid) + (1|timepoint) + (1|adjmfc.group) + (1|timepoint:adjmfc.group)
ZMAT1	0	0	0	0	0	0.0329601	0.96704	BC_Naive	~ age + (1|sex) + (1|subjectid) + (1|timepoint) + (1|adjmfc.group) + (1|timepoint:adjmfc.group)
ARMCX5	0	0	0	0	0	0.00284336	0.997157	BC_Naive	~ age + (1|sex) + (1|subjectid) + (1|timepoint) + (1|adjmfc.group) + (1|timepoint:adjmfc.group)
GPRASP1	0	1.47866e-10	0.308525	0	8.81858e-11	0.0278399	0.663635	BC_Naive	~ age + (1|sex) + (1|subjectid) + (1|timepoint) + (1|adjmfc.group) + (1|timepoint:adjmfc.group)
BEX4	0	0	0	0.0400774	0	0.0225818	0.937341	BC_Naive	~ age + (1|sex) + (1|subjectid) + (1|timepoint) + (1|adjmfc.group) + (1|timepoint:adjmfc.group)
TCEAL8	0	0.0331823	0.187937	0.0619524	0.118022	0.0020321	0.596874	BC_Naive	~ age + (1|sex) + (1|subjectid) + (1|timepoint) + (1|adjmfc.group) + (1|timepoint:adjmfc.group)
BEX2	4.64152e-09	0	0.297834	2.05159e-08	0.033152	0.0131876	0.655827	BC_Naive	~ age + (1|sex) + (1|subjectid) + (1|timepoint) + (1|adjmfc.group) + (1|timepoint:adjmfc.group)
TCEAL4	0.0696305	0	0.432792	4.78725e-10	0	0.0201039	0.477474	BC_Naive	~ age + (1|sex) + (1|subjectid) + (1|timepoint) + (1|adjmfc.group) + (1|timepoint:adjmfc.group)
TCEAL3	0.111283	0.0514171	0.0875962	0	0.0363805	0.0016655	0.711657	BC_Naive	~ age + (1|sex) + (1|subjectid) + (1|timepoint) + (1|adjmfc.group) + (1|timepoint:adjmfc.group)
TCEAL1	1.63343e-10	0	0	0.0103151	0	0.00656506	0.98312	BC_Naive	~ age + (1|sex) + (1|subjectid) + (1|timepoint) + (1|adjmfc.group) + (1|timepoint:adjmfc.group)
MORF4L2	0	0	0	0	0	0.0914297	0.90857	BC_Naive	~ age + (1|sex) + (1|subjectid) + (1|timepoint) + (1|adjmfc.group) + (1|timepoint:adjmfc.group)
TMSB15B	0.0188742	2.83928e-10	0.382664	2.05222e-08	3.0829e-10	0.0452399	0.553222	BC_Naive	~ age + (1|sex) + (1|subjectid) + (1|timepoint) + (1|adjmfc.group) + (1|timepoint:adjmfc.group)
SLC25A53	3.3013e-10	0	0	0.0385151	0	0.00396781	0.957517	BC_Naive	~ age + (1|sex) + (1|subjectid) + (1|timepoint) + (1|adjmfc.group) + (1|timepoint:adjmfc.group)
ZCCHC18	0	0	0	0	0.128094	0.0564806	0.815425	BC_Naive	~ age + (1|sex) + (1|subjectid) + (1|timepoint) + (1|adjmfc.group) + (1|timepoint:adjmfc.group)
FAM199X	0	1.64088e-10	4.07188e-10	0	4.4739e-10	0.000192322	0.999808	BC_Naive	~ age + (1|sex) + (1|subjectid) + (1|timepoint) + (1|adjmfc.group) + (1|timepoint:adjmfc.group)
TBC1D8B	8.74881e-10	1.51652e-10	0.327269	0.00359906	0.0916705	0.000674131	0.576787	BC_Naive	~ age + (1|sex) + (1|subjectid) + (1|timepoint) + (1|adjmfc.group) + (1|timepoint:adjmfc.group)
RBM41	0.132189	0.0990495	0	2.93227e-09	0	0.00339497	0.765366	BC_Naive	~ age + (1|sex) + (1|subjectid) + (1|timepoint) + (1|adjmfc.group) + (1|timepoint:adjmfc.group)
PRPS1	0	0	0	0	0	0.0127285	0.987271	BC_Naive	~ age + (1|sex) + (1|subjectid) + (1|timepoint) + (1|adjmfc.group) + (1|timepoint:adjmfc.group)
TSC22D3	0	0	0.301765	0	0.454656	0.00389713	0.239682	BC_Naive	~ age + (1|sex) + (1|subjectid) + (1|timepoint) + (1|adjmfc.group) + (1|timepoint:adjmfc.group)
PSMD10	2.42016e-09	1.46005e-09	0.01715	1.31125e-10	0	0.0128297	0.97002	BC_Naive	~ age + (1|sex) + (1|subjectid) + (1|timepoint) + (1|adjmfc.group) + (1|timepoint:adjmfc.group)
ATG4A	0.0492277	0	0	0	1.18139e-10	0.00345254	0.94732	BC_Naive	~ age + (1|sex) + (1|subjectid) + (1|timepoint) + (1|adjmfc.group) + (1|timepoint:adjmfc.group)
NXT2	0	0	0	2.39032e-10	0.0796933	0.000587853	0.919719	BC_Naive	~ age + (1|sex) + (1|subjectid) + (1|timepoint) + (1|adjmfc.group) + (1|timepoint:adjmfc.group)
AMMECR1	0	0	0.598532	0	0	0.00783552	0.393632	BC_Naive	~ age + (1|sex) + (1|subjectid) + (1|timepoint) + (1|adjmfc.group) + (1|timepoint:adjmfc.group)
ALG13	0	1.13486e-07	2.67288e-10	4.43318e-09	0.11217	0.0235857	0.864245	BC_Naive	~ age + (1|sex) + (1|subjectid) + (1|timepoint) + (1|adjmfc.group) + (1|timepoint:adjmfc.group)
WDR44	1.14102e-10	0.0288099	0.128824	1.3126e-10	0	0.0583917	0.783974	BC_Naive	~ age + (1|sex) + (1|subjectid) + (1|timepoint) + (1|adjmfc.group) + (1|timepoint:adjmfc.group)
DOCK11	0.0692831	0	0	0	0	0.0128822	0.917835	BC_Naive	~ age + (1|sex) + (1|subjectid) + (1|timepoint) + (1|adjmfc.group) + (1|timepoint:adjmfc.group)
IL13RA1	0	0	0.713372	0	0	0.0207497	0.265878	BC_Naive	~ age + (1|sex) + (1|subjectid) + (1|timepoint) + (1|adjmfc.group) + (1|timepoint:adjmfc.group)
PGRMC1	1.20504e-09	3.7809e-08	0.138179	0	0	0.00435617	0.857464	BC_Naive	~ age + (1|sex) + (1|subjectid) + (1|timepoint) + (1|adjmfc.group) + (1|timepoint:adjmfc.group)
SLC25A43	0.0666817	0	0	0.0148382	0	0.000339148	0.918141	BC_Naive	~ age + (1|sex) + (1|subjectid) + (1|timepoint) + (1|adjmfc.group) + (1|timepoint:adjmfc.group)
SLC25A5	0.0551357	9.65495e-11	0.221713	0	0.00375513	0.0223697	0.697027	BC_Naive	~ age + (1|sex) + (1|subjectid) + (1|timepoint) + (1|adjmfc.group) + (1|timepoint:adjmfc.group)
CXorf56	8.68611e-09	0	0.166501	0	0	0.0342754	0.799224	BC_Naive	~ age + (1|sex) + (1|subjectid) + (1|timepoint) + (1|adjmfc.group) + (1|timepoint:adjmfc.group)
UBE2A	0	0	0	0	0	0.0384669	0.961533	BC_Naive	~ age + (1|sex) + (1|subjectid) + (1|timepoint) + (1|adjmfc.group) + (1|timepoint:adjmfc.group)
NKRF	0	0	0.134567	0	0	0.00378502	0.861648	BC_Naive	~ age + (1|sex) + (1|subjectid) + (1|timepoint) + (1|adjmfc.group) + (1|timepoint:adjmfc.group)
44810	0.23874	0.0808792	0.0393295	0.108857	0	0.003503	0.528692	BC_Naive	~ age + (1|sex) + (1|subjectid) + (1|timepoint) + (1|adjmfc.group) + (1|timepoint:adjmfc.group)
SOWAHD	0	0	0	0	0.270211	0.0830085	0.64678	BC_Naive	~ age + (1|sex) + (1|subjectid) + (1|timepoint) + (1|adjmfc.group) + (1|timepoint:adjmfc.group)
RPL39	0.847835	1.37309e-11	0.084573	0.00374049	0.0307254	1.04399e-05	0.0331157	BC_Naive	~ age + (1|sex) + (1|subjectid) + (1|timepoint) + (1|adjmfc.group) + (1|timepoint:adjmfc.group)
UPF3B	0.00175053	0.00599977	0	6.7523e-09	0.0244925	0.0376396	0.930118	BC_Naive	~ age + (1|sex) + (1|subjectid) + (1|timepoint) + (1|adjmfc.group) + (1|timepoint:adjmfc.group)
RNF113A	0	0	0.0259479	0	0	0.0247173	0.949335	BC_Naive	~ age + (1|sex) + (1|subjectid) + (1|timepoint) + (1|adjmfc.group) + (1|timepoint:adjmfc.group)
NDUFA1	0.304439	0.0292549	0.0121548	0.0424617	0	0.00636312	0.605327	BC_Naive	~ age + (1|sex) + (1|subjectid) + (1|timepoint) + (1|adjmfc.group) + (1|timepoint:adjmfc.group)
NKAP	0	0	0.0101397	0	0	0.0294303	0.96043	BC_Naive	~ age + (1|sex) + (1|subjectid) + (1|timepoint) + (1|adjmfc.group) + (1|timepoint:adjmfc.group)
ZBTB33	0	0	0	0	0	0.00670801	0.993292	BC_Naive	~ age + (1|sex) + (1|subjectid) + (1|timepoint) + (1|adjmfc.group) + (1|timepoint:adjmfc.group)
LAMP2	0	0.013742	0	0	0	0.0519778	0.93428	BC_Naive	~ age + (1|sex) + (1|subjectid) + (1|timepoint) + (1|adjmfc.group) + (1|timepoint:adjmfc.group)
CUL4B	0	0.0649657	0.067984	2.71905e-10	0	0.00853267	0.858518	BC_Naive	~ age + (1|sex) + (1|subjectid) + (1|timepoint) + (1|adjmfc.group) + (1|timepoint:adjmfc.group)
MCTS1	0	0	0	0	0	0.00102216	0.998978	BC_Naive	~ age + (1|sex) + (1|subjectid) + (1|timepoint) + (1|adjmfc.group) + (1|timepoint:adjmfc.group)
C1GALT1C1	0	0	0	0	0	0.00660533	0.993395	BC_Naive	~ age + (1|sex) + (1|subjectid) + (1|timepoint) + (1|adjmfc.group) + (1|timepoint:adjmfc.group)
THOC2	0	6.97246e-09	0	0	0	0.00011279	0.999887	BC_Naive	~ age + (1|sex) + (1|subjectid) + (1|timepoint) + (1|adjmfc.group) + (1|timepoint:adjmfc.group)
XIAP	0	0	0.166027	7.46187e-10	0	0.000904543	0.833068	BC_Naive	~ age + (1|sex) + (1|subjectid) + (1|timepoint) + (1|adjmfc.group) + (1|timepoint:adjmfc.group)
STAG2	0.081527	0	0	0.0103231	2.38029e-10	0.0368538	0.871296	BC_Naive	~ age + (1|sex) + (1|subjectid) + (1|timepoint) + (1|adjmfc.group) + (1|timepoint:adjmfc.group)
SH2D1A	0	0.00706003	0.12602	0	0	0.044832	0.822088	BC_Naive	~ age + (1|sex) + (1|subjectid) + (1|timepoint) + (1|adjmfc.group) + (1|timepoint:adjmfc.group)
SASH3	5.74916e-09	0	1.88721e-07	0	0.10457	0.0654858	0.829944	BC_Naive	~ age + (1|sex) + (1|subjectid) + (1|timepoint) + (1|adjmfc.group) + (1|timepoint:adjmfc.group)
UTP14A	0	0	0	0	0	0.0183436	0.981656	BC_Naive	~ age + (1|sex) + (1|subjectid) + (1|timepoint) + (1|adjmfc.group) + (1|timepoint:adjmfc.group)
BCORL1	0	0	0.378355	0	0	0.000241943	0.621403	BC_Naive	~ age + (1|sex) + (1|subjectid) + (1|timepoint) + (1|adjmfc.group) + (1|timepoint:adjmfc.group)
AIFM1	0	0.0191654	0	0	0	0.0111477	0.969687	BC_Naive	~ age + (1|sex) + (1|subjectid) + (1|timepoint) + (1|adjmfc.group) + (1|timepoint:adjmfc.group)
SLC25A14	0.0653265	0.054945	0.223252	0	1.39197e-08	0.00252251	0.653954	BC_Naive	~ age + (1|sex) + (1|subjectid) + (1|timepoint) + (1|adjmfc.group) + (1|timepoint:adjmfc.group)
RBMX2	0	0	0.0873972	0.113486	0	0.00318157	0.795936	BC_Naive	~ age + (1|sex) + (1|subjectid) + (1|timepoint) + (1|adjmfc.group) + (1|timepoint:adjmfc.group)
ENOX2	0	0	0.027976	0	0	0.0656571	0.906367	BC_Naive	~ age + (1|sex) + (1|subjectid) + (1|timepoint) + (1|adjmfc.group) + (1|timepoint:adjmfc.group)
MST4	0	0	0	0	0.0528831	0.00140412	0.945713	BC_Naive	~ age + (1|sex) + (1|subjectid) + (1|timepoint) + (1|adjmfc.group) + (1|timepoint:adjmfc.group)
RAP2C	0.0493705	0.0275851	0.187604	0	0.16954	4.76006e-07	0.5659	BC_Naive	~ age + (1|sex) + (1|subjectid) + (1|timepoint) + (1|adjmfc.group) + (1|timepoint:adjmfc.group)
RAP2C-AS1	0	0	0.113253	0	0	0.015861	0.870886	BC_Naive	~ age + (1|sex) + (1|subjectid) + (1|timepoint) + (1|adjmfc.group) + (1|timepoint:adjmfc.group)
MBNL3	0	0	0.168747	0.0253055	0	0.100881	0.705066	BC_Naive	~ age + (1|sex) + (1|subjectid) + (1|timepoint) + (1|adjmfc.group) + (1|timepoint:adjmfc.group)
PHF6	0	0	0	0	0	0.00578646	0.994214	BC_Naive	~ age + (1|sex) + (1|subjectid) + (1|timepoint) + (1|adjmfc.group) + (1|timepoint:adjmfc.group)
HPRT1	0	0	0	0	0	0.000997758	0.999002	BC_Naive	~ age + (1|sex) + (1|subjectid) + (1|timepoint) + (1|adjmfc.group) + (1|timepoint:adjmfc.group)
FAM122B	0.157044	0.0465398	0	0	0.00267792	0.0276468	0.766091	BC_Naive	~ age + (1|sex) + (1|subjectid) + (1|timepoint) + (1|adjmfc.group) + (1|timepoint:adjmfc.group)
FAM122C	0	0	0	0	0	0.0196882	0.980312	BC_Naive	~ age + (1|sex) + (1|subjectid) + (1|timepoint) + (1|adjmfc.group) + (1|timepoint:adjmfc.group)
MOSPD1	0	0	0	0	0	0.0116056	0.988394	BC_Naive	~ age + (1|sex) + (1|subjectid) + (1|timepoint) + (1|adjmfc.group) + (1|timepoint:adjmfc.group)
FAM127A	0.139888	0.0279315	0	0	0.102954	0.0108167	0.71841	BC_Naive	~ age + (1|sex) + (1|subjectid) + (1|timepoint) + (1|adjmfc.group) + (1|timepoint:adjmfc.group)
FAM127B	1.40124e-10	0.0552856	1.32475e-09	0	0	0.00585845	0.938856	BC_Naive	~ age + (1|sex) + (1|subjectid) + (1|timepoint) + (1|adjmfc.group) + (1|timepoint:adjmfc.group)
ZNF75D	0	0	0	0	0	0.00917481	0.990825	BC_Naive	~ age + (1|sex) + (1|subjectid) + (1|timepoint) + (1|adjmfc.group) + (1|timepoint:adjmfc.group)
DDX26B	0	0	0.186221	0.0390665	0	0.00567938	0.769034	BC_Naive	~ age + (1|sex) + (1|subjectid) + (1|timepoint) + (1|adjmfc.group) + (1|timepoint:adjmfc.group)
MMGT1	0	0	0.366203	0	0	0.0206815	0.613116	BC_Naive	~ age + (1|sex) + (1|subjectid) + (1|timepoint) + (1|adjmfc.group) + (1|timepoint:adjmfc.group)
FHL1	0	0	0.507836	0.0144567	0.0193166	0.0106038	0.447787	BC_Naive	~ age + (1|sex) + (1|subjectid) + (1|timepoint) + (1|adjmfc.group) + (1|timepoint:adjmfc.group)
MAP7D3	0	0	0.15909	2.1592e-10	0	0.000947245	0.839963	BC_Naive	~ age + (1|sex) + (1|subjectid) + (1|timepoint) + (1|adjmfc.group) + (1|timepoint:adjmfc.group)
HTATSF1	0	0	0	2.73209e-17	0	0.0332341	0.966766	BC_Naive	~ age + (1|sex) + (1|subjectid) + (1|timepoint) + (1|adjmfc.group) + (1|timepoint:adjmfc.group)
ARHGEF6	0	2.79504e-10	9.28502e-11	0.137295	0.0648413	0.000239061	0.797625	BC_Naive	~ age + (1|sex) + (1|subjectid) + (1|timepoint) + (1|adjmfc.group) + (1|timepoint:adjmfc.group)
RP11-1114A5.4	0	0	0	0	0	7.04876e-05	0.99993	BC_Naive	~ age + (1|sex) + (1|subjectid) + (1|timepoint) + (1|adjmfc.group) + (1|timepoint:adjmfc.group)
RBMX	0	4.671e-09	0.308382	0	0	0.0126009	0.679017	BC_Naive	~ age + (1|sex) + (1|subjectid) + (1|timepoint) + (1|adjmfc.group) + (1|timepoint:adjmfc.group)
ATP11C	1.35461e-10	0.0343957	6.60953e-10	0	0.151875	0.0410553	0.772674	BC_Naive	~ age + (1|sex) + (1|subjectid) + (1|timepoint) + (1|adjmfc.group) + (1|timepoint:adjmfc.group)
LDOC1	0	0	0.0574229	0	0	0.0143781	0.928199	BC_Naive	~ age + (1|sex) + (1|subjectid) + (1|timepoint) + (1|adjmfc.group) + (1|timepoint:adjmfc.group)
FMR1	0	0	0	0	0	0.0334489	0.966551	BC_Naive	~ age + (1|sex) + (1|subjectid) + (1|timepoint) + (1|adjmfc.group) + (1|timepoint:adjmfc.group)
IDS	0.0918218	0	0	9.53273e-11	0	0.0191131	0.889065	BC_Naive	~ age + (1|sex) + (1|subjectid) + (1|timepoint) + (1|adjmfc.group) + (1|timepoint:adjmfc.group)
LINC00893	2.21066e-10	2.04777e-10	0.29471	0	0	9.15198e-05	0.705198	BC_Naive	~ age + (1|sex) + (1|subjectid) + (1|timepoint) + (1|adjmfc.group) + (1|timepoint:adjmfc.group)
TMEM185A	0	0	0	0	0	7.68208e-05	0.999923	BC_Naive	~ age + (1|sex) + (1|subjectid) + (1|timepoint) + (1|adjmfc.group) + (1|timepoint:adjmfc.group)
CXorf40B	0	0	0	0	0	0.0294466	0.970553	BC_Naive	~ age + (1|sex) + (1|subjectid) + (1|timepoint) + (1|adjmfc.group) + (1|timepoint:adjmfc.group)
MTM1	0.0893514	0	6.6564e-10	0	0	0.0397756	0.870873	BC_Naive	~ age + (1|sex) + (1|subjectid) + (1|timepoint) + (1|adjmfc.group) + (1|timepoint:adjmfc.group)
MTMR1	0.0833313	6.85784e-10	0	2.83473e-10	0.130992	0.00474614	0.78093	BC_Naive	~ age + (1|sex) + (1|subjectid) + (1|timepoint) + (1|adjmfc.group) + (1|timepoint:adjmfc.group)
HMGB3	0.145446	0	0.0603975	0.132735	9.9247e-10	0.0460563	0.615365	BC_Naive	~ age + (1|sex) + (1|subjectid) + (1|timepoint) + (1|adjmfc.group) + (1|timepoint:adjmfc.group)
VMA21	0.171368	3.493e-09	6.38911e-10	0	8.23078e-11	0.0232365	0.805396	BC_Naive	~ age + (1|sex) + (1|subjectid) + (1|timepoint) + (1|adjmfc.group) + (1|timepoint:adjmfc.group)
CETN2	0	0	0	0.0110795	0	0.0208863	0.968034	BC_Naive	~ age + (1|sex) + (1|subjectid) + (1|timepoint) + (1|adjmfc.group) + (1|timepoint:adjmfc.group)
ZNF275	0	1.64567e-10	0.0351645	0	0	0.0396549	0.925181	BC_Naive	~ age + (1|sex) + (1|subjectid) + (1|timepoint) + (1|adjmfc.group) + (1|timepoint:adjmfc.group)
HAUS7	0	0	1.08598e-09	0.0508636	1.06853e-08	0.0239647	0.925172	BC_Naive	~ age + (1|sex) + (1|subjectid) + (1|timepoint) + (1|adjmfc.group) + (1|timepoint:adjmfc.group)
FAM58A	0	2.32215e-11	0.741974	0	0	0.0313642	0.226662	BC_Naive	~ age + (1|sex) + (1|subjectid) + (1|timepoint) + (1|adjmfc.group) + (1|timepoint:adjmfc.group)
RP11-66N11.8	0.14198	4.26071e-10	0.0832153	0	0	0.0024401	0.772364	BC_Naive	~ age + (1|sex) + (1|subjectid) + (1|timepoint) + (1|adjmfc.group) + (1|timepoint:adjmfc.group)
BCAP31	5.02165e-09	5.10609e-10	0	0	0.019976	0.0684539	0.91157	BC_Naive	~ age + (1|sex) + (1|subjectid) + (1|timepoint) + (1|adjmfc.group) + (1|timepoint:adjmfc.group)
IDH3G	0.122788	0	2.03177e-09	0	0	0.0737696	0.803443	BC_Naive	~ age + (1|sex) + (1|subjectid) + (1|timepoint) + (1|adjmfc.group) + (1|timepoint:adjmfc.group)
SSR4	0.150922	0	0.111328	0	0	0.00987836	0.727871	BC_Naive	~ age + (1|sex) + (1|subjectid) + (1|timepoint) + (1|adjmfc.group) + (1|timepoint:adjmfc.group)
ARHGAP4	0	0.00145161	0	0	0	0.012703	0.985845	BC_Naive	~ age + (1|sex) + (1|subjectid) + (1|timepoint) + (1|adjmfc.group) + (1|timepoint:adjmfc.group)
NAA10	0	4.36652e-08	0.525249	1.22844e-09	4.49238e-09	0.0101551	0.464596	BC_Naive	~ age + (1|sex) + (1|subjectid) + (1|timepoint) + (1|adjmfc.group) + (1|timepoint:adjmfc.group)
RENBP	0	0	0	0	0.108682	0.037106	0.854212	BC_Naive	~ age + (1|sex) + (1|subjectid) + (1|timepoint) + (1|adjmfc.group) + (1|timepoint:adjmfc.group)
HCFC1	0	0	0	0	0	0.0119355	0.988064	BC_Naive	~ age + (1|sex) + (1|subjectid) + (1|timepoint) + (1|adjmfc.group) + (1|timepoint:adjmfc.group)
TMEM187	0	0	0	0.196596	0	0.0307824	0.772621	BC_Naive	~ age + (1|sex) + (1|subjectid) + (1|timepoint) + (1|adjmfc.group) + (1|timepoint:adjmfc.group)
IRAK1	0.0186591	0	0.284635	0	3.54772e-09	0.0325671	0.664138	BC_Naive	~ age + (1|sex) + (1|subjectid) + (1|timepoint) + (1|adjmfc.group) + (1|timepoint:adjmfc.group)
MECP2	0	0	0	0	0	0.00946426	0.990536	BC_Naive	~ age + (1|sex) + (1|subjectid) + (1|timepoint) + (1|adjmfc.group) + (1|timepoint:adjmfc.group)
FLNA	0	0	0	0	0	0.00413288	0.995867	BC_Naive	~ age + (1|sex) + (1|subjectid) + (1|timepoint) + (1|adjmfc.group) + (1|timepoint:adjmfc.group)
EMD	0	0	0	0	0	8.53022e-06	0.999991	BC_Naive	~ age + (1|sex) + (1|subjectid) + (1|timepoint) + (1|adjmfc.group) + (1|timepoint:adjmfc.group)
RPL10	0	0	0.374744	0	0.312057	0.0609947	0.252204	BC_Naive	~ age + (1|sex) + (1|subjectid) + (1|timepoint) + (1|adjmfc.group) + (1|timepoint:adjmfc.group)
DNASE1L1	0	0	0.00819091	0	0	0.0638232	0.927986	BC_Naive	~ age + (1|sex) + (1|subjectid) + (1|timepoint) + (1|adjmfc.group) + (1|timepoint:adjmfc.group)
TAZ	0	0	0.303484	0	0.0427285	0.000471322	0.653316	BC_Naive	~ age + (1|sex) + (1|subjectid) + (1|timepoint) + (1|adjmfc.group) + (1|timepoint:adjmfc.group)
ATP6AP1	0	0	0.191341	1.40833e-10	0	0.0055246	0.803134	BC_Naive	~ age + (1|sex) + (1|subjectid) + (1|timepoint) + (1|adjmfc.group) + (1|timepoint:adjmfc.group)
GDI1	0	0	0	0.0810709	0	0.0113763	0.907553	BC_Naive	~ age + (1|sex) + (1|subjectid) + (1|timepoint) + (1|adjmfc.group) + (1|timepoint:adjmfc.group)
FAM50A	0.025486	0	0.03506	0	0	0.0390939	0.90036	BC_Naive	~ age + (1|sex) + (1|subjectid) + (1|timepoint) + (1|adjmfc.group) + (1|timepoint:adjmfc.group)
PLXNA3	0.0270793	0.052659	0.000623849	2.05645e-08	0.00647216	0.0225155	0.89065	BC_Naive	~ age + (1|sex) + (1|subjectid) + (1|timepoint) + (1|adjmfc.group) + (1|timepoint:adjmfc.group)
LAGE3	0	0	0	1.26993e-09	0.0775252	0.002043	0.920432	BC_Naive	~ age + (1|sex) + (1|subjectid) + (1|timepoint) + (1|adjmfc.group) + (1|timepoint:adjmfc.group)
UBL4A	0.057586	1.33573e-10	0	0.0611961	0	3.70118e-06	0.881214	BC_Naive	~ age + (1|sex) + (1|subjectid) + (1|timepoint) + (1|adjmfc.group) + (1|timepoint:adjmfc.group)
SLC10A3	0	0	0	0	0	0.0452173	0.954783	BC_Naive	~ age + (1|sex) + (1|subjectid) + (1|timepoint) + (1|adjmfc.group) + (1|timepoint:adjmfc.group)
FAM3A	6.05011e-09	0	0.252884	2.79829e-10	0.0542398	0.0161232	0.676753	BC_Naive	~ age + (1|sex) + (1|subjectid) + (1|timepoint) + (1|adjmfc.group) + (1|timepoint:adjmfc.group)
G6PD	0	0	0.126741	0.0287431	0	0.0145928	0.829923	BC_Naive	~ age + (1|sex) + (1|subjectid) + (1|timepoint) + (1|adjmfc.group) + (1|timepoint:adjmfc.group)
IKBKG	0	0	0	0.0132119	0.0518591	0.0378701	0.897059	BC_Naive	~ age + (1|sex) + (1|subjectid) + (1|timepoint) + (1|adjmfc.group) + (1|timepoint:adjmfc.group)
GAB3	0.00218936	0	0.0336033	0	1.34945e-10	0.0400695	0.924138	BC_Naive	~ age + (1|sex) + (1|subjectid) + (1|timepoint) + (1|adjmfc.group) + (1|timepoint:adjmfc.group)
DKC1	1.00353e-09	1.58406e-10	0	0	0.0407431	1.52077e-05	0.959242	BC_Naive	~ age + (1|sex) + (1|subjectid) + (1|timepoint) + (1|adjmfc.group) + (1|timepoint:adjmfc.group)
MPP1	0	0	0	0	0	0.0014845	0.998515	BC_Naive	~ age + (1|sex) + (1|subjectid) + (1|timepoint) + (1|adjmfc.group) + (1|timepoint:adjmfc.group)
F8A1	0	0	0	0	0	0.000911265	0.999089	BC_Naive	~ age + (1|sex) + (1|subjectid) + (1|timepoint) + (1|adjmfc.group) + (1|timepoint:adjmfc.group)
FUNDC2	0	0	0	0	0	0.00244531	0.997555	BC_Naive	~ age + (1|sex) + (1|subjectid) + (1|timepoint) + (1|adjmfc.group) + (1|timepoint:adjmfc.group)
BRCC3	0	0	0.0904338	0	0	0.00150802	0.908058	BC_Naive	~ age + (1|sex) + (1|subjectid) + (1|timepoint) + (1|adjmfc.group) + (1|timepoint:adjmfc.group)
VBP1	0	0	0	0	0	1.38137e-05	0.999986	BC_Naive	~ age + (1|sex) + (1|subjectid) + (1|timepoint) + (1|adjmfc.group) + (1|timepoint:adjmfc.group)
TMLHE	0.0262537	1.91318e-09	0	0	0	0.027424	0.946322	BC_Naive	~ age + (1|sex) + (1|subjectid) + (1|timepoint) + (1|adjmfc.group) + (1|timepoint:adjmfc.group)
VAMP7	0	0	0.0884472	0	0	1.03814e-05	0.911542	BC_Naive	~ age + (1|sex) + (1|subjectid) + (1|timepoint) + (1|adjmfc.group) + (1|timepoint:adjmfc.group)
IL9R	0	0	0.264495	3.1134e-10	0	0.0419868	0.693518	BC_Naive	~ age + (1|sex) + (1|subjectid) + (1|timepoint) + (1|adjmfc.group) + (1|timepoint:adjmfc.group)
ZNF596	0	2.36705e-10	3.24017e-09	1.32509e-10	0	0.00405402	0.995946	BC_Naive	~ age + (1|sex) + (1|subjectid) + (1|timepoint) + (1|adjmfc.group) + (1|timepoint:adjmfc.group)
FBXO25	0.055004	5.32163e-10	0.187395	0.00746935	0	0.00386141	0.74627	BC_Naive	~ age + (1|sex) + (1|subjectid) + (1|timepoint) + (1|adjmfc.group) + (1|timepoint:adjmfc.group)
RP11-91J19.4	9.15904e-09	1.21884e-10	0.37637	0	1.16569e-09	6.26179e-05	0.623567	BC_Naive	~ age + (1|sex) + (1|subjectid) + (1|timepoint) + (1|adjmfc.group) + (1|timepoint:adjmfc.group)
ERICH1	0.0148104	2.85163e-09	0.25516	0	0.069396	0.00726201	0.653371	BC_Naive	~ age + (1|sex) + (1|subjectid) + (1|timepoint) + (1|adjmfc.group) + (1|timepoint:adjmfc.group)
CLN8	0.109951	0.048161	0.385025	0	0	0.0198558	0.437007	BC_Naive	~ age + (1|sex) + (1|subjectid) + (1|timepoint) + (1|adjmfc.group) + (1|timepoint:adjmfc.group)
CTD-2336O2.1	0	1.15599e-10	0.225574	0	0	4.13235e-05	0.774385	BC_Naive	~ age + (1|sex) + (1|subjectid) + (1|timepoint) + (1|adjmfc.group) + (1|timepoint:adjmfc.group)
ARHGEF10	0	0.0774568	0.263525	1.01877e-10	0	0.0081606	0.650858	BC_Naive	~ age + (1|sex) + (1|subjectid) + (1|timepoint) + (1|adjmfc.group) + (1|timepoint:adjmfc.group)
MYOM2	0	5.40322e-10	0.15067	0	0	0.0402343	0.809096	BC_Naive	~ age + (1|sex) + (1|subjectid) + (1|timepoint) + (1|adjmfc.group) + (1|timepoint:adjmfc.group)
RP11-115C21.2	0	0.041292	0.169756	0	5.66574e-10	0.00481104	0.784141	BC_Naive	~ age + (1|sex) + (1|subjectid) + (1|timepoint) + (1|adjmfc.group) + (1|timepoint:adjmfc.group)
MCPH1	0.0863307	1.75611e-10	0	0	0	0.000946601	0.912723	BC_Naive	~ age + (1|sex) + (1|subjectid) + (1|timepoint) + (1|adjmfc.group) + (1|timepoint:adjmfc.group)
ANGPT2	0	0	0	0	0	0.0301818	0.969818	BC_Naive	~ age + (1|sex) + (1|subjectid) + (1|timepoint) + (1|adjmfc.group) + (1|timepoint:adjmfc.group)
CTD-2541M15.4	0	0.0637728	0	0.0468928	0.0116038	0.0614175	0.816313	BC_Naive	~ age + (1|sex) + (1|subjectid) + (1|timepoint) + (1|adjmfc.group) + (1|timepoint:adjmfc.group)
AGPAT5	0	0.0740501	1.05655e-10	0.000911136	0.00169921	0.0467035	0.876636	BC_Naive	~ age + (1|sex) + (1|subjectid) + (1|timepoint) + (1|adjmfc.group) + (1|timepoint:adjmfc.group)
MFHAS1	0	0.0232509	0.068462	0.0159612	1.15767e-10	0.00626593	0.88606	BC_Naive	~ age + (1|sex) + (1|subjectid) + (1|timepoint) + (1|adjmfc.group) + (1|timepoint:adjmfc.group)
ERI1	0	0	0	0	0	0.00145223	0.998548	BC_Naive	~ age + (1|sex) + (1|subjectid) + (1|timepoint) + (1|adjmfc.group) + (1|timepoint:adjmfc.group)
PPP1R3B	4.36679e-10	3.0827e-09	0.325636	8.66027e-10	2.60205e-10	0.00314722	0.671217	BC_Naive	~ age + (1|sex) + (1|subjectid) + (1|timepoint) + (1|adjmfc.group) + (1|timepoint:adjmfc.group)
TNKS	0	0	0	0	0	0.00849391	0.991506	BC_Naive	~ age + (1|sex) + (1|subjectid) + (1|timepoint) + (1|adjmfc.group) + (1|timepoint:adjmfc.group)
MSRA	0	0	0	0.035748	1.16062e-09	6.72109e-07	0.964251	BC_Naive	~ age + (1|sex) + (1|subjectid) + (1|timepoint) + (1|adjmfc.group) + (1|timepoint:adjmfc.group)
PINX1	0	6.01229e-10	2.67321e-09	0	0.148748	0.120168	0.731084	BC_Naive	~ age + (1|sex) + (1|subjectid) + (1|timepoint) + (1|adjmfc.group) + (1|timepoint:adjmfc.group)
AF131215.5	0	0	0	0	0	0.00672595	0.993274	BC_Naive	~ age + (1|sex) + (1|subjectid) + (1|timepoint) + (1|adjmfc.group) + (1|timepoint:adjmfc.group)
MTMR9	0	0	0	0	0.0714827	0.00366127	0.924856	BC_Naive	~ age + (1|sex) + (1|subjectid) + (1|timepoint) + (1|adjmfc.group) + (1|timepoint:adjmfc.group)
BLK	9.67398e-10	0	0.222846	0.0211403	0	0.0804328	0.67558	BC_Naive	~ age + (1|sex) + (1|subjectid) + (1|timepoint) + (1|adjmfc.group) + (1|timepoint:adjmfc.group)
NEIL2	0	0	0.188295	0	0	6.36553e-05	0.811642	BC_Naive	~ age + (1|sex) + (1|subjectid) + (1|timepoint) + (1|adjmfc.group) + (1|timepoint:adjmfc.group)
FDFT1	0	0	0	0	0	0.00125017	0.99875	BC_Naive	~ age + (1|sex) + (1|subjectid) + (1|timepoint) + (1|adjmfc.group) + (1|timepoint:adjmfc.group)
CTSB	0.291503	0	0	0	0.0906894	0.0160848	0.601722	BC_Naive	~ age + (1|sex) + (1|subjectid) + (1|timepoint) + (1|adjmfc.group) + (1|timepoint:adjmfc.group)
LONRF1	0	0.112904	0	0	0	0.0138831	0.873212	BC_Naive	~ age + (1|sex) + (1|subjectid) + (1|timepoint) + (1|adjmfc.group) + (1|timepoint:adjmfc.group)
MSR1	0.00204318	0	0.514042	1.13705e-08	0.03406	0.0667003	0.383155	BC_Naive	~ age + (1|sex) + (1|subjectid) + (1|timepoint) + (1|adjmfc.group) + (1|timepoint:adjmfc.group)
MICU3	0	0	0	0.00794297	0	0.0391372	0.95292	BC_Naive	~ age + (1|sex) + (1|subjectid) + (1|timepoint) + (1|adjmfc.group) + (1|timepoint:adjmfc.group)
ZDHHC2	0.0402942	0	0.314788	0.00103919	1.65247e-09	0.00568052	0.638198	BC_Naive	~ age + (1|sex) + (1|subjectid) + (1|timepoint) + (1|adjmfc.group) + (1|timepoint:adjmfc.group)
CNOT7	1.55774e-09	0	0	0	0.273182	0.00216156	0.724657	BC_Naive	~ age + (1|sex) + (1|subjectid) + (1|timepoint) + (1|adjmfc.group) + (1|timepoint:adjmfc.group)
VPS37A	0	0	0	0	0	0.00106592	0.998934	BC_Naive	~ age + (1|sex) + (1|subjectid) + (1|timepoint) + (1|adjmfc.group) + (1|timepoint:adjmfc.group)
PCM1	0.237589	0	0	0	0.0427725	0.102223	0.617415	BC_Naive	~ age + (1|sex) + (1|subjectid) + (1|timepoint) + (1|adjmfc.group) + (1|timepoint:adjmfc.group)
ASAH1	0	0	0	0	0	0.0146196	0.98538	BC_Naive	~ age + (1|sex) + (1|subjectid) + (1|timepoint) + (1|adjmfc.group) + (1|timepoint:adjmfc.group)
CSGALNACT1	0	0.0196698	0.487026	0	0	0.0582711	0.435033	BC_Naive	~ age + (1|sex) + (1|subjectid) + (1|timepoint) + (1|adjmfc.group) + (1|timepoint:adjmfc.group)
INTS10	0	0	0	0	0.0573307	0.0684908	0.874178	BC_Naive	~ age + (1|sex) + (1|subjectid) + (1|timepoint) + (1|adjmfc.group) + (1|timepoint:adjmfc.group)
ATP6V1B2	0	0.0105884	0	0	0.17494	0.00610102	0.808371	BC_Naive	~ age + (1|sex) + (1|subjectid) + (1|timepoint) + (1|adjmfc.group) + (1|timepoint:adjmfc.group)
DOK2	0.178288	0.0222844	0.133657	0.0125219	0	0.00156781	0.651682	BC_Naive	~ age + (1|sex) + (1|subjectid) + (1|timepoint) + (1|adjmfc.group) + (1|timepoint:adjmfc.group)
XPO7	0	0	0	0	0	0.00188075	0.998119	BC_Naive	~ age + (1|sex) + (1|subjectid) + (1|timepoint) + (1|adjmfc.group) + (1|timepoint:adjmfc.group)
FAM160B2	0.097764	0	0	0.0390481	0	0.000498182	0.86269	BC_Naive	~ age + (1|sex) + (1|subjectid) + (1|timepoint) + (1|adjmfc.group) + (1|timepoint:adjmfc.group)
NUDT18	1.99733e-09	0	0.0526588	0	0.000424516	0.00266359	0.944253	BC_Naive	~ age + (1|sex) + (1|subjectid) + (1|timepoint) + (1|adjmfc.group) + (1|timepoint:adjmfc.group)
REEP4	0.0308439	0	0.158167	0.0978792	6.94006e-09	0.100671	0.612439	BC_Naive	~ age + (1|sex) + (1|subjectid) + (1|timepoint) + (1|adjmfc.group) + (1|timepoint:adjmfc.group)
POLR3D	0	0.000627505	0	0	0	0.00815564	0.991217	BC_Naive	~ age + (1|sex) + (1|subjectid) + (1|timepoint) + (1|adjmfc.group) + (1|timepoint:adjmfc.group)
PPP3CC	0	0	0	0	0	1.20417e-06	0.999999	BC_Naive	~ age + (1|sex) + (1|subjectid) + (1|timepoint) + (1|adjmfc.group) + (1|timepoint:adjmfc.group)
SORBS3	0.0404648	0	0	0	0	0.00810632	0.951429	BC_Naive	~ age + (1|sex) + (1|subjectid) + (1|timepoint) + (1|adjmfc.group) + (1|timepoint:adjmfc.group)
PDLIM2	0.103854	0	0.0530514	8.95153e-10	0	0.0122901	0.830804	BC_Naive	~ age + (1|sex) + (1|subjectid) + (1|timepoint) + (1|adjmfc.group) + (1|timepoint:adjmfc.group)
CCAR2	0.0873972	0	0	0	0	0.0100914	0.902511	BC_Naive	~ age + (1|sex) + (1|subjectid) + (1|timepoint) + (1|adjmfc.group) + (1|timepoint:adjmfc.group)
BIN3	0	0	0	0	0	0.000707477	0.999293	BC_Naive	~ age + (1|sex) + (1|subjectid) + (1|timepoint) + (1|adjmfc.group) + (1|timepoint:adjmfc.group)
EGR3	1.28312e-09	0	0.252643	0	0.106986	0.0777185	0.562653	BC_Naive	~ age + (1|sex) + (1|subjectid) + (1|timepoint) + (1|adjmfc.group) + (1|timepoint:adjmfc.group)
RHOBTB2	0.0282446	0	0	6.68249e-10	0	0.00142784	0.970328	BC_Naive	~ age + (1|sex) + (1|subjectid) + (1|timepoint) + (1|adjmfc.group) + (1|timepoint:adjmfc.group)
TNFRSF10B	0	0	0.00175539	0	0	0.00177311	0.996471	BC_Naive	~ age + (1|sex) + (1|subjectid) + (1|timepoint) + (1|adjmfc.group) + (1|timepoint:adjmfc.group)
TNFRSF10A	0	0	0.128709	0.0372469	0.199208	0.177315	0.457521	BC_Naive	~ age + (1|sex) + (1|subjectid) + (1|timepoint) + (1|adjmfc.group) + (1|timepoint:adjmfc.group)
CHMP7	0	0.0249822	0	0.00355946	0	0.0208565	0.950602	BC_Naive	~ age + (1|sex) + (1|subjectid) + (1|timepoint) + (1|adjmfc.group) + (1|timepoint:adjmfc.group)
R3HCC1	0	1.8575e-09	0.158815	0	0	0.0049024	0.836282	BC_Naive	~ age + (1|sex) + (1|subjectid) + (1|timepoint) + (1|adjmfc.group) + (1|timepoint:adjmfc.group)
ENTPD4	0	0	0	0	0	0.0288887	0.971111	BC_Naive	~ age + (1|sex) + (1|subjectid) + (1|timepoint) + (1|adjmfc.group) + (1|timepoint:adjmfc.group)
SLC25A37	0.116089	0	0.154445	0	0	2.07826e-07	0.729465	BC_Naive	~ age + (1|sex) + (1|subjectid) + (1|timepoint) + (1|adjmfc.group) + (1|timepoint:adjmfc.group)
ADAM28	0	0	0.533949	0.138176	7.17312e-10	0.0310704	0.296805	BC_Naive	~ age + (1|sex) + (1|subjectid) + (1|timepoint) + (1|adjmfc.group) + (1|timepoint:adjmfc.group)
RP11-624C23.1	0.134106	9.07568e-11	0	0	0.201284	0.00109386	0.663516	BC_Naive	~ age + (1|sex) + (1|subjectid) + (1|timepoint) + (1|adjmfc.group) + (1|timepoint:adjmfc.group)
KCTD9	0	0	0	0	0.0172631	0.00549377	0.977243	BC_Naive	~ age + (1|sex) + (1|subjectid) + (1|timepoint) + (1|adjmfc.group) + (1|timepoint:adjmfc.group)
PPP2R2A	0	0	0	0	0	0.0034388	0.996561	BC_Naive	~ age + (1|sex) + (1|subjectid) + (1|timepoint) + (1|adjmfc.group) + (1|timepoint:adjmfc.group)
BNIP3L	0	0	0	0	0	0.00139235	0.998608	BC_Naive	~ age + (1|sex) + (1|subjectid) + (1|timepoint) + (1|adjmfc.group) + (1|timepoint:adjmfc.group)
DPYSL2	2.02889e-10	5.94746e-09	0.29745	0	0	0.00890989	0.69364	BC_Naive	~ age + (1|sex) + (1|subjectid) + (1|timepoint) + (1|adjmfc.group) + (1|timepoint:adjmfc.group)
TRIM35	0	0	0.341827	0	0	0.104601	0.553573	BC_Naive	~ age + (1|sex) + (1|subjectid) + (1|timepoint) + (1|adjmfc.group) + (1|timepoint:adjmfc.group)
PTK2B	0.0304503	0	0.192141	0.0820193	0	0.000471781	0.694918	BC_Naive	~ age + (1|sex) + (1|subjectid) + (1|timepoint) + (1|adjmfc.group) + (1|timepoint:adjmfc.group)
EPHX2	0	0	0.0477849	0	0	0.0104939	0.941721	BC_Naive	~ age + (1|sex) + (1|subjectid) + (1|timepoint) + (1|adjmfc.group) + (1|timepoint:adjmfc.group)
CCDC25	0.0668224	5.91584e-10	0.122603	0.0714678	0	1.55845e-05	0.739091	BC_Naive	~ age + (1|sex) + (1|subjectid) + (1|timepoint) + (1|adjmfc.group) + (1|timepoint:adjmfc.group)
ELP3	0	5.16373e-08	0.114946	2.73697e-07	1.5721e-08	0.000167977	0.884885	BC_Naive	~ age + (1|sex) + (1|subjectid) + (1|timepoint) + (1|adjmfc.group) + (1|timepoint:adjmfc.group)
PNOC	0	0	0.0894344	0.0474648	0.0334537	0.0167251	0.812922	BC_Naive	~ age + (1|sex) + (1|subjectid) + (1|timepoint) + (1|adjmfc.group) + (1|timepoint:adjmfc.group)
ZNF395	0	0.0446334	0.136428	3.72112e-10	0.0148916	0.0101874	0.79386	BC_Naive	~ age + (1|sex) + (1|subjectid) + (1|timepoint) + (1|adjmfc.group) + (1|timepoint:adjmfc.group)
INTS9	0	0	0	0	0	0.0113759	0.988624	BC_Naive	~ age + (1|sex) + (1|subjectid) + (1|timepoint) + (1|adjmfc.group) + (1|timepoint:adjmfc.group)
HMBOX1	0	0	0	0	0	0.0122891	0.987711	BC_Naive	~ age + (1|sex) + (1|subjectid) + (1|timepoint) + (1|adjmfc.group) + (1|timepoint:adjmfc.group)
KIF13B	0	0	0	0	0	0.0242109	0.975789	BC_Naive	~ age + (1|sex) + (1|subjectid) + (1|timepoint) + (1|adjmfc.group) + (1|timepoint:adjmfc.group)
TMEM66	0	1.6214e-09	0.191977	1.33866e-10	0.0205713	0.00433511	0.783116	BC_Naive	~ age + (1|sex) + (1|subjectid) + (1|timepoint) + (1|adjmfc.group) + (1|timepoint:adjmfc.group)
RP11-489E7.4	0.160227	0	0.105445	0	0.157939	0.00122957	0.575159	BC_Naive	~ age + (1|sex) + (1|subjectid) + (1|timepoint) + (1|adjmfc.group) + (1|timepoint:adjmfc.group)
LEPROTL1	0	0	0	0	0	0.00729557	0.992704	BC_Naive	~ age + (1|sex) + (1|subjectid) + (1|timepoint) + (1|adjmfc.group) + (1|timepoint:adjmfc.group)
RP11-51J9.5	0.29073	0.0477518	0.00954463	0.0063304	0	0.00979467	0.635848	BC_Naive	~ age + (1|sex) + (1|subjectid) + (1|timepoint) + (1|adjmfc.group) + (1|timepoint:adjmfc.group)
DCTN6	0	0	0	0	0	0.0514395	0.948561	BC_Naive	~ age + (1|sex) + (1|subjectid) + (1|timepoint) + (1|adjmfc.group) + (1|timepoint:adjmfc.group)
GTF2E2	0	0	0	0	0.00162282	0.000444764	0.997932	BC_Naive	~ age + (1|sex) + (1|subjectid) + (1|timepoint) + (1|adjmfc.group) + (1|timepoint:adjmfc.group)
GSR	0	0	0.20116	0	0.132451	0.0538443	0.612544	BC_Naive	~ age + (1|sex) + (1|subjectid) + (1|timepoint) + (1|adjmfc.group) + (1|timepoint:adjmfc.group)
PPP2CB	0.0160973	0	0.388182	0	0	0.0328122	0.562908	BC_Naive	~ age + (1|sex) + (1|subjectid) + (1|timepoint) + (1|adjmfc.group) + (1|timepoint:adjmfc.group)
WRN	0	0.06199	0	0.0342875	0	0.0493215	0.854401	BC_Naive	~ age + (1|sex) + (1|subjectid) + (1|timepoint) + (1|adjmfc.group) + (1|timepoint:adjmfc.group)
RP11-11N9.4	1.06582e-10	0	0.0602974	0	0	0.00676522	0.932937	BC_Naive	~ age + (1|sex) + (1|subjectid) + (1|timepoint) + (1|adjmfc.group) + (1|timepoint:adjmfc.group)
TTI2	0.00595595	1.6821e-10	3.9003e-09	1.4446e-10	0.115524	0.00760632	0.870913	BC_Naive	~ age + (1|sex) + (1|subjectid) + (1|timepoint) + (1|adjmfc.group) + (1|timepoint:adjmfc.group)
MAK16	1.11926e-10	0.020713	0.233288	2.0769e-10	0	0.0368421	0.709157	BC_Naive	~ age + (1|sex) + (1|subjectid) + (1|timepoint) + (1|adjmfc.group) + (1|timepoint:adjmfc.group)
RNF122	0	0	0.32679	0	0	0.000594841	0.672615	BC_Naive	~ age + (1|sex) + (1|subjectid) + (1|timepoint) + (1|adjmfc.group) + (1|timepoint:adjmfc.group)
ZNF703	9.58443e-09	3.54613e-09	2.89027e-09	0	0.0953304	0.0353689	0.869301	BC_Naive	~ age + (1|sex) + (1|subjectid) + (1|timepoint) + (1|adjmfc.group) + (1|timepoint:adjmfc.group)
ERLIN2	0	0	0	0	0	0.108736	0.891264	BC_Naive	~ age + (1|sex) + (1|subjectid) + (1|timepoint) + (1|adjmfc.group) + (1|timepoint:adjmfc.group)
PROSC	0	0.00208446	0.0866422	0.0897555	0	0.0124241	0.809094	BC_Naive	~ age + (1|sex) + (1|subjectid) + (1|timepoint) + (1|adjmfc.group) + (1|timepoint:adjmfc.group)
BRF2	0	0	0.363106	0.0342789	0	0.00574232	0.596872	BC_Naive	~ age + (1|sex) + (1|subjectid) + (1|timepoint) + (1|adjmfc.group) + (1|timepoint:adjmfc.group)
RAB11FIP1	0	4.20759e-10	0.319466	0.064779	0	0.0210657	0.594689	BC_Naive	~ age + (1|sex) + (1|subjectid) + (1|timepoint) + (1|adjmfc.group) + (1|timepoint:adjmfc.group)
EIF4EBP1	2.1662e-08	1.58808e-09	0	8.41806e-09	0.27234	0.0023108	0.725349	BC_Naive	~ age + (1|sex) + (1|subjectid) + (1|timepoint) + (1|adjmfc.group) + (1|timepoint:adjmfc.group)
ASH2L	0	0	0	0	0	0.00689316	0.993107	BC_Naive	~ age + (1|sex) + (1|subjectid) + (1|timepoint) + (1|adjmfc.group) + (1|timepoint:adjmfc.group)
LSM1	0.00609015	7.6221e-10	0	0	0	8.69927e-05	0.993823	BC_Naive	~ age + (1|sex) + (1|subjectid) + (1|timepoint) + (1|adjmfc.group) + (1|timepoint:adjmfc.group)
BAG4	0	0	0	0	0	0.00701779	0.992982	BC_Naive	~ age + (1|sex) + (1|subjectid) + (1|timepoint) + (1|adjmfc.group) + (1|timepoint:adjmfc.group)
DDHD2	1.92707e-10	0.106044	8.67884e-10	0.0587327	0	0.00168206	0.833541	BC_Naive	~ age + (1|sex) + (1|subjectid) + (1|timepoint) + (1|adjmfc.group) + (1|timepoint:adjmfc.group)
PPAPDC1B	0	0	0.322343	0.186415	0	0.0317463	0.459496	BC_Naive	~ age + (1|sex) + (1|subjectid) + (1|timepoint) + (1|adjmfc.group) + (1|timepoint:adjmfc.group)
WHSC1L1	0.207121	0	0	0	0	0.0249302	0.767948	BC_Naive	~ age + (1|sex) + (1|subjectid) + (1|timepoint) + (1|adjmfc.group) + (1|timepoint:adjmfc.group)
RP11-350N15.5	0	0	0	0	0	0.00539784	0.994602	BC_Naive	~ age + (1|sex) + (1|subjectid) + (1|timepoint) + (1|adjmfc.group) + (1|timepoint:adjmfc.group)
LETM2	0.0323982	0	0.0943992	0	0	0.00227849	0.870924	BC_Naive	~ age + (1|sex) + (1|subjectid) + (1|timepoint) + (1|adjmfc.group) + (1|timepoint:adjmfc.group)
TACC1	0	0	0.125221	0	1.41125e-10	0.0484571	0.826322	BC_Naive	~ age + (1|sex) + (1|subjectid) + (1|timepoint) + (1|adjmfc.group) + (1|timepoint:adjmfc.group)
PLEKHA2	0	1.3746e-10	0.112732	0	0.0992103	3.44448e-05	0.788024	BC_Naive	~ age + (1|sex) + (1|subjectid) + (1|timepoint) + (1|adjmfc.group) + (1|timepoint:adjmfc.group)
CTD-2544N14.3	0	5.9801e-10	0	0	0.110648	0.0971284	0.792223	BC_Naive	~ age + (1|sex) + (1|subjectid) + (1|timepoint) + (1|adjmfc.group) + (1|timepoint:adjmfc.group)
HTRA4	0	0	0.455658	0	0.088187	0.0395251	0.41663	BC_Naive	~ age + (1|sex) + (1|subjectid) + (1|timepoint) + (1|adjmfc.group) + (1|timepoint:adjmfc.group)
TM2D2	0	0	0	0	0.031447	6.98708e-05	0.968483	BC_Naive	~ age + (1|sex) + (1|subjectid) + (1|timepoint) + (1|adjmfc.group) + (1|timepoint:adjmfc.group)
GOLGA7	0	0	0	0	0	0.0150532	0.984947	BC_Naive	~ age + (1|sex) + (1|subjectid) + (1|timepoint) + (1|adjmfc.group) + (1|timepoint:adjmfc.group)
GINS4	1.55436e-09	0.0826744	0.184292	0	0.0641946	0.0508981	0.617941	BC_Naive	~ age + (1|sex) + (1|subjectid) + (1|timepoint) + (1|adjmfc.group) + (1|timepoint:adjmfc.group)
AGPAT6	0	0	0	0	0	0.000439039	0.999561	BC_Naive	~ age + (1|sex) + (1|subjectid) + (1|timepoint) + (1|adjmfc.group) + (1|timepoint:adjmfc.group)
ANK1	2.19208e-09	0.00777447	0.0155415	0	0.266085	0.0661522	0.644447	BC_Naive	~ age + (1|sex) + (1|subjectid) + (1|timepoint) + (1|adjmfc.group) + (1|timepoint:adjmfc.group)
KAT6A	0	0	0	0	0	0.05943	0.94057	BC_Naive	~ age + (1|sex) + (1|subjectid) + (1|timepoint) + (1|adjmfc.group) + (1|timepoint:adjmfc.group)
RP11-589C21.6	0	0	0	0	0	0.0316115	0.968388	BC_Naive	~ age + (1|sex) + (1|subjectid) + (1|timepoint) + (1|adjmfc.group) + (1|timepoint:adjmfc.group)
AP3M2	1.14445e-09	9.73789e-11	0	0	0.118311	0.0343764	0.847313	BC_Naive	~ age + (1|sex) + (1|subjectid) + (1|timepoint) + (1|adjmfc.group) + (1|timepoint:adjmfc.group)
IKBKB	0.153484	0.0380932	7.93873e-11	0	0.0591647	0.0304866	0.718772	BC_Naive	~ age + (1|sex) + (1|subjectid) + (1|timepoint) + (1|adjmfc.group) + (1|timepoint:adjmfc.group)
VDAC3	0	0	0	0	0	0.00602677	0.993973	BC_Naive	~ age + (1|sex) + (1|subjectid) + (1|timepoint) + (1|adjmfc.group) + (1|timepoint:adjmfc.group)
SLC20A2	0	0	0	0	0	0.0305854	0.969415	BC_Naive	~ age + (1|sex) + (1|subjectid) + (1|timepoint) + (1|adjmfc.group) + (1|timepoint:adjmfc.group)
SMIM19	6.27169e-10	2.42646e-09	1.14271e-07	1.02765e-09	0.0407091	0.00450282	0.954788	BC_Naive	~ age + (1|sex) + (1|subjectid) + (1|timepoint) + (1|adjmfc.group) + (1|timepoint:adjmfc.group)
THAP1	0	0	0	0	0	0.00309743	0.996903	BC_Naive	~ age + (1|sex) + (1|subjectid) + (1|timepoint) + (1|adjmfc.group) + (1|timepoint:adjmfc.group)
RNF170	0	0	1.50295e-07	1.92162e-08	0.0109694	0.00691604	0.982114	BC_Naive	~ age + (1|sex) + (1|subjectid) + (1|timepoint) + (1|adjmfc.group) + (1|timepoint:adjmfc.group)
HOOK3	0.10593	0	0	0	0	0.000379772	0.893691	BC_Naive	~ age + (1|sex) + (1|subjectid) + (1|timepoint) + (1|adjmfc.group) + (1|timepoint:adjmfc.group)
FNTA	0.174863	0	0.209137	0.144586	0	0.0248183	0.446596	BC_Naive	~ age + (1|sex) + (1|subjectid) + (1|timepoint) + (1|adjmfc.group) + (1|timepoint:adjmfc.group)
HGSNAT	0.0795032	0.0554988	0.0852146	0	0.0266371	0.0190222	0.734124	BC_Naive	~ age + (1|sex) + (1|subjectid) + (1|timepoint) + (1|adjmfc.group) + (1|timepoint:adjmfc.group)
SPIDR	0	8.35957e-10	0	0	0.0116017	0.00635334	0.982045	BC_Naive	~ age + (1|sex) + (1|subjectid) + (1|timepoint) + (1|adjmfc.group) + (1|timepoint:adjmfc.group)
CEBPD	0.233059	0	0	0	0.0229156	0.0991305	0.644895	BC_Naive	~ age + (1|sex) + (1|subjectid) + (1|timepoint) + (1|adjmfc.group) + (1|timepoint:adjmfc.group)
PRKDC	1.3003e-10	0	0	0	0	0.0135377	0.986462	BC_Naive	~ age + (1|sex) + (1|subjectid) + (1|timepoint) + (1|adjmfc.group) + (1|timepoint:adjmfc.group)
MCM4	0	0	0	0.00326174	0	0.0217733	0.974965	BC_Naive	~ age + (1|sex) + (1|subjectid) + (1|timepoint) + (1|adjmfc.group) + (1|timepoint:adjmfc.group)
UBE2V2	3.47669e-10	0	0.505627	0	0.000157283	0.0062094	0.488006	BC_Naive	~ age + (1|sex) + (1|subjectid) + (1|timepoint) + (1|adjmfc.group) + (1|timepoint:adjmfc.group)
PCMTD1	0	7.51439e-10	0.224157	0	0	9.86876e-05	0.775744	BC_Naive	~ age + (1|sex) + (1|subjectid) + (1|timepoint) + (1|adjmfc.group) + (1|timepoint:adjmfc.group)
AC090186.1	1.91409e-09	1.02268e-09	0.585168	0.00530918	0.00543674	0.00868694	0.395399	BC_Naive	~ age + (1|sex) + (1|subjectid) + (1|timepoint) + (1|adjmfc.group) + (1|timepoint:adjmfc.group)
RP11-110G21.1	0	0	0	0	0	0.0209865	0.979013	BC_Naive	~ age + (1|sex) + (1|subjectid) + (1|timepoint) + (1|adjmfc.group) + (1|timepoint:adjmfc.group)
RB1CC1	0	0	0.255503	4.22727e-09	0.177492	0.0170498	0.549955	BC_Naive	~ age + (1|sex) + (1|subjectid) + (1|timepoint) + (1|adjmfc.group) + (1|timepoint:adjmfc.group)
ATP6V1H	0.0693361	0.0294845	0.0126053	0	0	0.00356079	0.885013	BC_Naive	~ age + (1|sex) + (1|subjectid) + (1|timepoint) + (1|adjmfc.group) + (1|timepoint:adjmfc.group)
TCEA1	1.65082e-10	4.71233e-10	0.00144464	0.021337	0.0527921	0.0412432	0.883183	BC_Naive	~ age + (1|sex) + (1|subjectid) + (1|timepoint) + (1|adjmfc.group) + (1|timepoint:adjmfc.group)
LYPLA1	3.07902e-09	0	0	0.00231229	0	0.00213097	0.995557	BC_Naive	~ age + (1|sex) + (1|subjectid) + (1|timepoint) + (1|adjmfc.group) + (1|timepoint:adjmfc.group)
MRPL15	0.00653301	0	0	0	0.0491757	0.000614713	0.943677	BC_Naive	~ age + (1|sex) + (1|subjectid) + (1|timepoint) + (1|adjmfc.group) + (1|timepoint:adjmfc.group)
TMEM68	0.100348	0	0	0.0453219	1.87593e-10	0.0485493	0.805781	BC_Naive	~ age + (1|sex) + (1|subjectid) + (1|timepoint) + (1|adjmfc.group) + (1|timepoint:adjmfc.group)
TGS1	0	0.0272067	0	0.0767866	0	0.0119553	0.884051	BC_Naive	~ age + (1|sex) + (1|subjectid) + (1|timepoint) + (1|adjmfc.group) + (1|timepoint:adjmfc.group)
LYN	9.46167e-10	0.0670006	0.258673	0	0.0832279	0.00346434	0.587635	BC_Naive	~ age + (1|sex) + (1|subjectid) + (1|timepoint) + (1|adjmfc.group) + (1|timepoint:adjmfc.group)
RPS20	0.231657	0	0.247969	0	0.259807	0.000131853	0.260436	BC_Naive	~ age + (1|sex) + (1|subjectid) + (1|timepoint) + (1|adjmfc.group) + (1|timepoint:adjmfc.group)
PLAG1	3.98803e-09	0	0.203945	0	0.0398048	0.000873148	0.755377	BC_Naive	~ age + (1|sex) + (1|subjectid) + (1|timepoint) + (1|adjmfc.group) + (1|timepoint:adjmfc.group)
CHCHD7	0	0.00695164	0	1.09572e-10	0	0.000271917	0.992776	BC_Naive	~ age + (1|sex) + (1|subjectid) + (1|timepoint) + (1|adjmfc.group) + (1|timepoint:adjmfc.group)
IMPAD1	2.64939e-09	5.01361e-10	0	1.19067e-09	0.0862197	0.0104419	0.903338	BC_Naive	~ age + (1|sex) + (1|subjectid) + (1|timepoint) + (1|adjmfc.group) + (1|timepoint:adjmfc.group)
UBXN2B	5.55944e-10	0.0415308	0	8.00379e-09	0	0.00967948	0.94879	BC_Naive	~ age + (1|sex) + (1|subjectid) + (1|timepoint) + (1|adjmfc.group) + (1|timepoint:adjmfc.group)
SDCBP	0.0171778	2.83791e-10	0	0	0	0.0451108	0.937711	BC_Naive	~ age + (1|sex) + (1|subjectid) + (1|timepoint) + (1|adjmfc.group) + (1|timepoint:adjmfc.group)
NSMAF	0	0.0437848	0.211628	0.0363644	0.117842	0.00493448	0.585445	BC_Naive	~ age + (1|sex) + (1|subjectid) + (1|timepoint) + (1|adjmfc.group) + (1|timepoint:adjmfc.group)
RAB2A	0	1.1319e-06	0	0	0	0.0272611	0.972738	BC_Naive	~ age + (1|sex) + (1|subjectid) + (1|timepoint) + (1|adjmfc.group) + (1|timepoint:adjmfc.group)
CHD7	0	0	0.135528	0	0	0.018802	0.84567	BC_Naive	~ age + (1|sex) + (1|subjectid) + (1|timepoint) + (1|adjmfc.group) + (1|timepoint:adjmfc.group)
AC022182.1	0.036911	0	0.618169	0.0333337	3.19422e-10	0.0117571	0.29983	BC_Naive	~ age + (1|sex) + (1|subjectid) + (1|timepoint) + (1|adjmfc.group) + (1|timepoint:adjmfc.group)
AC022182.3	1.45651e-09	0	0.214945	0	0.175031	0.00777631	0.602247	BC_Naive	~ age + (1|sex) + (1|subjectid) + (1|timepoint) + (1|adjmfc.group) + (1|timepoint:adjmfc.group)
ASPH	8.47085e-11	1.22792e-09	0.163243	0	0.049984	0.00537158	0.781401	BC_Naive	~ age + (1|sex) + (1|subjectid) + (1|timepoint) + (1|adjmfc.group) + (1|timepoint:adjmfc.group)
GGH	0	0	0.0208814	0	0	0.0178318	0.961287	BC_Naive	~ age + (1|sex) + (1|subjectid) + (1|timepoint) + (1|adjmfc.group) + (1|timepoint:adjmfc.group)
YTHDF3-AS1	0.0235752	0	0.0984512	0	0	0.0233089	0.854665	BC_Naive	~ age + (1|sex) + (1|subjectid) + (1|timepoint) + (1|adjmfc.group) + (1|timepoint:adjmfc.group)
YTHDF3	0.0130414	0	0	0	0	0.0817357	0.905223	BC_Naive	~ age + (1|sex) + (1|subjectid) + (1|timepoint) + (1|adjmfc.group) + (1|timepoint:adjmfc.group)
ARMC1	0	0.00462655	0	0	0	0.0741727	0.921201	BC_Naive	~ age + (1|sex) + (1|subjectid) + (1|timepoint) + (1|adjmfc.group) + (1|timepoint:adjmfc.group)
MTFR1	0	0	0.0503248	0	0	0.0905459	0.859129	BC_Naive	~ age + (1|sex) + (1|subjectid) + (1|timepoint) + (1|adjmfc.group) + (1|timepoint:adjmfc.group)
PDE7A	0	0.00275531	1.35132e-10	0	0	0.0077061	0.989539	BC_Naive	~ age + (1|sex) + (1|subjectid) + (1|timepoint) + (1|adjmfc.group) + (1|timepoint:adjmfc.group)
DNAJC5B	0.0524232	0	0.303082	2.09751e-09	0	0.0494333	0.595061	BC_Naive	~ age + (1|sex) + (1|subjectid) + (1|timepoint) + (1|adjmfc.group) + (1|timepoint:adjmfc.group)
RRS1	0.048642	0	0	0	0	0.0128692	0.938489	BC_Naive	~ age + (1|sex) + (1|subjectid) + (1|timepoint) + (1|adjmfc.group) + (1|timepoint:adjmfc.group)
VCPIP1	0	0	0	0	0	0.00441733	0.995583	BC_Naive	~ age + (1|sex) + (1|subjectid) + (1|timepoint) + (1|adjmfc.group) + (1|timepoint:adjmfc.group)
C8orf44	0	0	0.150848	0.0291361	0	0.0111655	0.808851	BC_Naive	~ age + (1|sex) + (1|subjectid) + (1|timepoint) + (1|adjmfc.group) + (1|timepoint:adjmfc.group)
SGK3	0.0203315	6.18853e-10	0.230421	0	0.0341825	0.00466335	0.710401	BC_Naive	~ age + (1|sex) + (1|subjectid) + (1|timepoint) + (1|adjmfc.group) + (1|timepoint:adjmfc.group)
COPS5	2.73218e-09	0	8.3893e-11	0	0.376805	9.57305e-06	0.623186	BC_Naive	~ age + (1|sex) + (1|subjectid) + (1|timepoint) + (1|adjmfc.group) + (1|timepoint:adjmfc.group)
CSPP1	1.1019e-09	0.036169	0	0	0	0.0621726	0.901658	BC_Naive	~ age + (1|sex) + (1|subjectid) + (1|timepoint) + (1|adjmfc.group) + (1|timepoint:adjmfc.group)
ARFGEF1	0	0	0.163409	0.0104051	0.0440986	0.000788325	0.781299	BC_Naive	~ age + (1|sex) + (1|subjectid) + (1|timepoint) + (1|adjmfc.group) + (1|timepoint:adjmfc.group)
NCOA2	0	0.0228362	0.00616994	0.0452268	0	0.119086	0.806681	BC_Naive	~ age + (1|sex) + (1|subjectid) + (1|timepoint) + (1|adjmfc.group) + (1|timepoint:adjmfc.group)
TRAM1	0.125641	0	0	0.0170274	0	0.0278948	0.829437	BC_Naive	~ age + (1|sex) + (1|subjectid) + (1|timepoint) + (1|adjmfc.group) + (1|timepoint:adjmfc.group)
RP11-382J12.1	0	0	0	0	0.0204014	0.000902117	0.978696	BC_Naive	~ age + (1|sex) + (1|subjectid) + (1|timepoint) + (1|adjmfc.group) + (1|timepoint:adjmfc.group)
LACTB2	0	0	0	0	0	0.0629695	0.937031	BC_Naive	~ age + (1|sex) + (1|subjectid) + (1|timepoint) + (1|adjmfc.group) + (1|timepoint:adjmfc.group)
TERF1	0.0435784	0	0	8.66717e-09	0.00688836	0.00171545	0.947818	BC_Naive	~ age + (1|sex) + (1|subjectid) + (1|timepoint) + (1|adjmfc.group) + (1|timepoint:adjmfc.group)
RPL7	0	0	0.633819	0.077679	0.0484071	0.0483167	0.191778	BC_Naive	~ age + (1|sex) + (1|subjectid) + (1|timepoint) + (1|adjmfc.group) + (1|timepoint:adjmfc.group)
STAU2	0	0	0	0	0	0.00796602	0.992034	BC_Naive	~ age + (1|sex) + (1|subjectid) + (1|timepoint) + (1|adjmfc.group) + (1|timepoint:adjmfc.group)
UBE2W	0	1.57539e-09	0.18864	0	0	0.0750336	0.736326	BC_Naive	~ age + (1|sex) + (1|subjectid) + (1|timepoint) + (1|adjmfc.group) + (1|timepoint:adjmfc.group)
TCEB1	0	0.0143854	0.0669884	0	0	0.00608903	0.912537	BC_Naive	~ age + (1|sex) + (1|subjectid) + (1|timepoint) + (1|adjmfc.group) + (1|timepoint:adjmfc.group)
TMEM70	0	0	0	0	0	0.00330077	0.996699	BC_Naive	~ age + (1|sex) + (1|subjectid) + (1|timepoint) + (1|adjmfc.group) + (1|timepoint:adjmfc.group)
LY96	0	0.00807372	0.303323	0	0	0.00961363	0.67899	BC_Naive	~ age + (1|sex) + (1|subjectid) + (1|timepoint) + (1|adjmfc.group) + (1|timepoint:adjmfc.group)
GDAP1	1.86892e-10	0	2.24714e-10	0.0033931	0	0.0447693	0.951838	BC_Naive	~ age + (1|sex) + (1|subjectid) + (1|timepoint) + (1|adjmfc.group) + (1|timepoint:adjmfc.group)
PEX2	0	0	0	0	0	0.00017982	0.99982	BC_Naive	~ age + (1|sex) + (1|subjectid) + (1|timepoint) + (1|adjmfc.group) + (1|timepoint:adjmfc.group)
ZC2HC1A	0.185873	0	0	0.0918432	0	0.0995582	0.622725	BC_Naive	~ age + (1|sex) + (1|subjectid) + (1|timepoint) + (1|adjmfc.group) + (1|timepoint:adjmfc.group)
IL7	0	0	0	0	0	0.0449371	0.955063	BC_Naive	~ age + (1|sex) + (1|subjectid) + (1|timepoint) + (1|adjmfc.group) + (1|timepoint:adjmfc.group)
MRPS28	0	0	0.392584	0.00660033	2.48338e-09	0.0157744	0.585042	BC_Naive	~ age + (1|sex) + (1|subjectid) + (1|timepoint) + (1|adjmfc.group) + (1|timepoint:adjmfc.group)
TPD52	0.137177	0	0.380214	0	0.0372738	0.121858	0.323478	BC_Naive	~ age + (1|sex) + (1|subjectid) + (1|timepoint) + (1|adjmfc.group) + (1|timepoint:adjmfc.group)
RP11-92K15.3	0	0	0.0483879	2.87326e-10	0.0157086	0.00551951	0.930384	BC_Naive	~ age + (1|sex) + (1|subjectid) + (1|timepoint) + (1|adjmfc.group) + (1|timepoint:adjmfc.group)
ZBTB10	0.0433937	0.0379802	0.040416	0	0.32868	0.0170738	0.532456	BC_Naive	~ age + (1|sex) + (1|subjectid) + (1|timepoint) + (1|adjmfc.group) + (1|timepoint:adjmfc.group)
PAG1	0.00669382	0.0773843	0.0513569	0	0	0.0189973	0.845568	BC_Naive	~ age + (1|sex) + (1|subjectid) + (1|timepoint) + (1|adjmfc.group) + (1|timepoint:adjmfc.group)
FABP5	7.93693e-09	0	0.307472	0	7.03394e-10	0.0502314	0.642297	BC_Naive	~ age + (1|sex) + (1|subjectid) + (1|timepoint) + (1|adjmfc.group) + (1|timepoint:adjmfc.group)
IMPA1	0	0	0	0	0	0.0385568	0.961443	BC_Naive	~ age + (1|sex) + (1|subjectid) + (1|timepoint) + (1|adjmfc.group) + (1|timepoint:adjmfc.group)
ZFAND1	0	0	0	0	0	0.0171667	0.982833	BC_Naive	~ age + (1|sex) + (1|subjectid) + (1|timepoint) + (1|adjmfc.group) + (1|timepoint:adjmfc.group)
SNX16	7.62382e-08	0	0.335481	9.07846e-09	0.0301698	0.129022	0.505326	BC_Naive	~ age + (1|sex) + (1|subjectid) + (1|timepoint) + (1|adjmfc.group) + (1|timepoint:adjmfc.group)
E2F5	1.01161e-08	7.95589e-09	0	8.51412e-05	0.0383073	0.00210436	0.959503	BC_Naive	~ age + (1|sex) + (1|subjectid) + (1|timepoint) + (1|adjmfc.group) + (1|timepoint:adjmfc.group)
C8orf59	0.430569	0.0179804	0	0	0	0.00425539	0.547196	BC_Naive	~ age + (1|sex) + (1|subjectid) + (1|timepoint) + (1|adjmfc.group) + (1|timepoint:adjmfc.group)
CA2	0.0435504	7.6452e-10	2.1327e-08	0.0841326	0	5.15265e-05	0.872265	BC_Naive	~ age + (1|sex) + (1|subjectid) + (1|timepoint) + (1|adjmfc.group) + (1|timepoint:adjmfc.group)
WWP1	0	0	0.283715	0	0	0.000848635	0.715436	BC_Naive	~ age + (1|sex) + (1|subjectid) + (1|timepoint) + (1|adjmfc.group) + (1|timepoint:adjmfc.group)
RMDN1	0.0041929	0	0	2.87156e-09	1.67723e-09	0.00527443	0.990533	BC_Naive	~ age + (1|sex) + (1|subjectid) + (1|timepoint) + (1|adjmfc.group) + (1|timepoint:adjmfc.group)
CPNE3	0	0	0	0	0	0.0240941	0.975906	BC_Naive	~ age + (1|sex) + (1|subjectid) + (1|timepoint) + (1|adjmfc.group) + (1|timepoint:adjmfc.group)
RP11-37B2.1	0	0	0.122432	0	0	0.00117926	0.876389	BC_Naive	~ age + (1|sex) + (1|subjectid) + (1|timepoint) + (1|adjmfc.group) + (1|timepoint:adjmfc.group)
RIPK2	5.12764e-10	0	0	0.0212624	2.03146e-10	0.00131525	0.977422	BC_Naive	~ age + (1|sex) + (1|subjectid) + (1|timepoint) + (1|adjmfc.group) + (1|timepoint:adjmfc.group)
OSGIN2	0.00858385	0	0.0511794	0	0	0.00440571	0.935831	BC_Naive	~ age + (1|sex) + (1|subjectid) + (1|timepoint) + (1|adjmfc.group) + (1|timepoint:adjmfc.group)
NBN	0.0612408	0	0	1.74211e-10	7.29551e-10	0.0104135	0.928346	BC_Naive	~ age + (1|sex) + (1|subjectid) + (1|timepoint) + (1|adjmfc.group) + (1|timepoint:adjmfc.group)
DECR1	0.179305	0	0	0.0399928	0	0.00786587	0.772837	BC_Naive	~ age + (1|sex) + (1|subjectid) + (1|timepoint) + (1|adjmfc.group) + (1|timepoint:adjmfc.group)
TMEM64	0.0990463	8.5468e-11	0.0763877	9.2684e-11	0.128286	0.00183638	0.694444	BC_Naive	~ age + (1|sex) + (1|subjectid) + (1|timepoint) + (1|adjmfc.group) + (1|timepoint:adjmfc.group)
TMEM55A	0.0158395	0	0	0	0	0.0467716	0.937389	BC_Naive	~ age + (1|sex) + (1|subjectid) + (1|timepoint) + (1|adjmfc.group) + (1|timepoint:adjmfc.group)
GS1-251I9.4	0.0592121	7.07725e-10	0	7.13654e-10	0	0.0116785	0.929109	BC_Naive	~ age + (1|sex) + (1|subjectid) + (1|timepoint) + (1|adjmfc.group) + (1|timepoint:adjmfc.group)
OTUD6B	0.00188857	6.01613e-10	0.155984	0	2.69909e-09	9.65665e-05	0.842031	BC_Naive	~ age + (1|sex) + (1|subjectid) + (1|timepoint) + (1|adjmfc.group) + (1|timepoint:adjmfc.group)
RBM12B	0.121752	0	0	0.00553669	0	0.00256557	0.870146	BC_Naive	~ age + (1|sex) + (1|subjectid) + (1|timepoint) + (1|adjmfc.group) + (1|timepoint:adjmfc.group)
TMEM67	0.0387232	1.02609e-09	0.0672157	0	0.0516738	0.00308068	0.839307	BC_Naive	~ age + (1|sex) + (1|subjectid) + (1|timepoint) + (1|adjmfc.group) + (1|timepoint:adjmfc.group)
PDP1	0	0	0	0	0	0.0608602	0.93914	BC_Naive	~ age + (1|sex) + (1|subjectid) + (1|timepoint) + (1|adjmfc.group) + (1|timepoint:adjmfc.group)
KIAA1429	2.96987e-10	0	0	1.04316e-09	0	0.0307086	0.969291	BC_Naive	~ age + (1|sex) + (1|subjectid) + (1|timepoint) + (1|adjmfc.group) + (1|timepoint:adjmfc.group)
DPY19L4	0	3.12996e-05	0.260489	0	0	0.0203257	0.719154	BC_Naive	~ age + (1|sex) + (1|subjectid) + (1|timepoint) + (1|adjmfc.group) + (1|timepoint:adjmfc.group)
INTS8	0	0.000533295	0.0311874	0	0.128652	0.00146958	0.838158	BC_Naive	~ age + (1|sex) + (1|subjectid) + (1|timepoint) + (1|adjmfc.group) + (1|timepoint:adjmfc.group)
NDUFAF6	0	0.0437526	0.334236	0	0	0.00288304	0.619128	BC_Naive	~ age + (1|sex) + (1|subjectid) + (1|timepoint) + (1|adjmfc.group) + (1|timepoint:adjmfc.group)
TP53INP1	0	0	0.091039	0	0.131208	0.0198744	0.757879	BC_Naive	~ age + (1|sex) + (1|subjectid) + (1|timepoint) + (1|adjmfc.group) + (1|timepoint:adjmfc.group)
PLEKHF2	1.42063e-10	0	0	0.0393055	0	0.00050702	0.960187	BC_Naive	~ age + (1|sex) + (1|subjectid) + (1|timepoint) + (1|adjmfc.group) + (1|timepoint:adjmfc.group)
UQCRB	0	3.90475e-10	0.415508	0.00775828	2.02932e-09	0.000270304	0.576463	BC_Naive	~ age + (1|sex) + (1|subjectid) + (1|timepoint) + (1|adjmfc.group) + (1|timepoint:adjmfc.group)
MTERFD1	1.50889e-10	0	0	0.0382507	0	0.00344359	0.958306	BC_Naive	~ age + (1|sex) + (1|subjectid) + (1|timepoint) + (1|adjmfc.group) + (1|timepoint:adjmfc.group)
PTDSS1	0	0	0	0	0	0.00895412	0.991046	BC_Naive	~ age + (1|sex) + (1|subjectid) + (1|timepoint) + (1|adjmfc.group) + (1|timepoint:adjmfc.group)
CPQ	0	0	0	0	0	0.0455545	0.954446	BC_Naive	~ age + (1|sex) + (1|subjectid) + (1|timepoint) + (1|adjmfc.group) + (1|timepoint:adjmfc.group)
TSPYL5	0.0513555	0	1.63484e-09	0	0	0.022912	0.925733	BC_Naive	~ age + (1|sex) + (1|subjectid) + (1|timepoint) + (1|adjmfc.group) + (1|timepoint:adjmfc.group)
MTDH	0	0	0	0.00513512	0	0.105816	0.889049	BC_Naive	~ age + (1|sex) + (1|subjectid) + (1|timepoint) + (1|adjmfc.group) + (1|timepoint:adjmfc.group)
RPL30	0	0	0.464589	7.09276e-09	0.271876	0.00144496	0.26209	BC_Naive	~ age + (1|sex) + (1|subjectid) + (1|timepoint) + (1|adjmfc.group) + (1|timepoint:adjmfc.group)
KB-1208A12.3	0.01356	5.12933e-10	0.0721602	0	0	0.0103858	0.903894	BC_Naive	~ age + (1|sex) + (1|subjectid) + (1|timepoint) + (1|adjmfc.group) + (1|timepoint:adjmfc.group)
HRSP12	0	4.85849e-10	0	0.0150744	8.05699e-09	0.0212711	0.963654	BC_Naive	~ age + (1|sex) + (1|subjectid) + (1|timepoint) + (1|adjmfc.group) + (1|timepoint:adjmfc.group)
POP1	0	0	0	0	0.00963933	0.0169508	0.97341	BC_Naive	~ age + (1|sex) + (1|subjectid) + (1|timepoint) + (1|adjmfc.group) + (1|timepoint:adjmfc.group)
NIPAL2	0	0.0539661	0.18137	0.0254274	1.05051e-10	2.31324e-05	0.739213	BC_Naive	~ age + (1|sex) + (1|subjectid) + (1|timepoint) + (1|adjmfc.group) + (1|timepoint:adjmfc.group)
STK3	1.70532e-09	2.34229e-09	7.28192e-10	0.0187155	0	0.0197112	0.961573	BC_Naive	~ age + (1|sex) + (1|subjectid) + (1|timepoint) + (1|adjmfc.group) + (1|timepoint:adjmfc.group)
RP11-410L14.2	0.276413	0	5.06592e-10	0	1.98457e-07	0.0122121	0.711375	BC_Naive	~ age + (1|sex) + (1|subjectid) + (1|timepoint) + (1|adjmfc.group) + (1|timepoint:adjmfc.group)
VPS13B	0	0	0	0	0	0.000403313	0.999597	BC_Naive	~ age + (1|sex) + (1|subjectid) + (1|timepoint) + (1|adjmfc.group) + (1|timepoint:adjmfc.group)
COX6C	0.539009	0.00540851	0.179016	0.049303	0	0.00272621	0.224537	BC_Naive	~ age + (1|sex) + (1|subjectid) + (1|timepoint) + (1|adjmfc.group) + (1|timepoint:adjmfc.group)
POLR2K	0.415891	0.0356517	2.37946e-09	0.00446423	3.06821e-09	0.0192905	0.524702	BC_Naive	~ age + (1|sex) + (1|subjectid) + (1|timepoint) + (1|adjmfc.group) + (1|timepoint:adjmfc.group)
RNF19A	3.1719e-09	0	0	0	0.24695	0.00027747	0.752773	BC_Naive	~ age + (1|sex) + (1|subjectid) + (1|timepoint) + (1|adjmfc.group) + (1|timepoint:adjmfc.group)
ANKRD46	0	0	0	0	0	0.0105242	0.989476	BC_Naive	~ age + (1|sex) + (1|subjectid) + (1|timepoint) + (1|adjmfc.group) + (1|timepoint:adjmfc.group)
PABPC1	0.0703898	0	0.495294	1.47938e-09	0.0097367	0.0751978	0.349382	BC_Naive	~ age + (1|sex) + (1|subjectid) + (1|timepoint) + (1|adjmfc.group) + (1|timepoint:adjmfc.group)
YWHAZ	0.240894	0	0.091212	0.0201725	0.141163	0.0193719	0.487187	BC_Naive	~ age + (1|sex) + (1|subjectid) + (1|timepoint) + (1|adjmfc.group) + (1|timepoint:adjmfc.group)
ZNF706	2.65527e-09	0	0	0	0.429299	0.0319588	0.538742	BC_Naive	~ age + (1|sex) + (1|subjectid) + (1|timepoint) + (1|adjmfc.group) + (1|timepoint:adjmfc.group)
RRM2B	0.091293	0	0.0819776	9.01728e-08	1.57884e-08	0.00823071	0.818499	BC_Naive	~ age + (1|sex) + (1|subjectid) + (1|timepoint) + (1|adjmfc.group) + (1|timepoint:adjmfc.group)
KB-431C1.4	0.0689248	3.7047e-10	0.00415683	0	0.0607545	0.0675995	0.798564	BC_Naive	~ age + (1|sex) + (1|subjectid) + (1|timepoint) + (1|adjmfc.group) + (1|timepoint:adjmfc.group)
UBR5	0.0283132	0.0107623	0	0	0	0.00137095	0.959554	BC_Naive	~ age + (1|sex) + (1|subjectid) + (1|timepoint) + (1|adjmfc.group) + (1|timepoint:adjmfc.group)
KLF10	0	3.91099e-09	0.317538	0	0	0.0446237	0.637839	BC_Naive	~ age + (1|sex) + (1|subjectid) + (1|timepoint) + (1|adjmfc.group) + (1|timepoint:adjmfc.group)
AZIN1	0	0	0	0	0	5.1563e-08	1	BC_Naive	~ age + (1|sex) + (1|subjectid) + (1|timepoint) + (1|adjmfc.group) + (1|timepoint:adjmfc.group)
ATP6V1C1	0	0.00723045	3.8935e-10	0	0	0.00153167	0.991238	BC_Naive	~ age + (1|sex) + (1|subjectid) + (1|timepoint) + (1|adjmfc.group) + (1|timepoint:adjmfc.group)
SLC25A32	0	0.000609336	0	0	0	0.00847073	0.99092	BC_Naive	~ age + (1|sex) + (1|subjectid) + (1|timepoint) + (1|adjmfc.group) + (1|timepoint:adjmfc.group)
DCAF13	0.0373237	0	0	0	0	0.0649309	0.897745	BC_Naive	~ age + (1|sex) + (1|subjectid) + (1|timepoint) + (1|adjmfc.group) + (1|timepoint:adjmfc.group)
OXR1	0	0	0	0	0	0.000184334	0.999816	BC_Naive	~ age + (1|sex) + (1|subjectid) + (1|timepoint) + (1|adjmfc.group) + (1|timepoint:adjmfc.group)
EIF3E	0.478377	0	0.0702007	0.00566278	0	0.0829426	0.362817	BC_Naive	~ age + (1|sex) + (1|subjectid) + (1|timepoint) + (1|adjmfc.group) + (1|timepoint:adjmfc.group)
EMC2	0.114748	0	0.115618	0.124368	0	0.00571839	0.639548	BC_Naive	~ age + (1|sex) + (1|subjectid) + (1|timepoint) + (1|adjmfc.group) + (1|timepoint:adjmfc.group)
NUDCD1	0	0	0	0	0	0.0128621	0.987138	BC_Naive	~ age + (1|sex) + (1|subjectid) + (1|timepoint) + (1|adjmfc.group) + (1|timepoint:adjmfc.group)
ENY2	0	0	0	0	0	0.000724139	0.999276	BC_Naive	~ age + (1|sex) + (1|subjectid) + (1|timepoint) + (1|adjmfc.group) + (1|timepoint:adjmfc.group)
PKHD1L1	8.57167e-10	0.00357779	0.455579	0	0.0261096	0.152285	0.362449	BC_Naive	~ age + (1|sex) + (1|subjectid) + (1|timepoint) + (1|adjmfc.group) + (1|timepoint:adjmfc.group)
EBAG9	0.0442057	0	0	0	0	0.0044044	0.95139	BC_Naive	~ age + (1|sex) + (1|subjectid) + (1|timepoint) + (1|adjmfc.group) + (1|timepoint:adjmfc.group)
SYBU	0	0	0	0	0	0.031433	0.968567	BC_Naive	~ age + (1|sex) + (1|subjectid) + (1|timepoint) + (1|adjmfc.group) + (1|timepoint:adjmfc.group)
TRPS1	0	3.37533e-09	0.296246	0	0.107626	0.00147931	0.594649	BC_Naive	~ age + (1|sex) + (1|subjectid) + (1|timepoint) + (1|adjmfc.group) + (1|timepoint:adjmfc.group)
EIF3H	0	0	0	0	0	0.0440489	0.955951	BC_Naive	~ age + (1|sex) + (1|subjectid) + (1|timepoint) + (1|adjmfc.group) + (1|timepoint:adjmfc.group)
UTP23	0.0837003	0	0.0556324	0.0746698	0	0.00180947	0.784188	BC_Naive	~ age + (1|sex) + (1|subjectid) + (1|timepoint) + (1|adjmfc.group) + (1|timepoint:adjmfc.group)
RAD21	0	0	0	0	0	0.00125938	0.998741	BC_Naive	~ age + (1|sex) + (1|subjectid) + (1|timepoint) + (1|adjmfc.group) + (1|timepoint:adjmfc.group)
MED30	0.192278	0	0.1057	0	0.184494	0.0372119	0.480316	BC_Naive	~ age + (1|sex) + (1|subjectid) + (1|timepoint) + (1|adjmfc.group) + (1|timepoint:adjmfc.group)
AC023590.1	0	2.69148e-10	0.245161	0	3.00157e-08	0.00381628	0.751023	BC_Naive	~ age + (1|sex) + (1|subjectid) + (1|timepoint) + (1|adjmfc.group) + (1|timepoint:adjmfc.group)
TAF2	0.0114295	0	0.179839	0	0	1.49921e-05	0.808717	BC_Naive	~ age + (1|sex) + (1|subjectid) + (1|timepoint) + (1|adjmfc.group) + (1|timepoint:adjmfc.group)
MRPL13	0	0	0	0	0	0.00348305	0.996517	BC_Naive	~ age + (1|sex) + (1|subjectid) + (1|timepoint) + (1|adjmfc.group) + (1|timepoint:adjmfc.group)
MTBP	0	0	0.100997	0	0	0.022097	0.876906	BC_Naive	~ age + (1|sex) + (1|subjectid) + (1|timepoint) + (1|adjmfc.group) + (1|timepoint:adjmfc.group)
SNTB1	0	0	0	0	0	0.00317331	0.996827	BC_Naive	~ age + (1|sex) + (1|subjectid) + (1|timepoint) + (1|adjmfc.group) + (1|timepoint:adjmfc.group)
ZHX2	0.0886453	0	0.0388299	0	0.00419165	0.0051106	0.863222	BC_Naive	~ age + (1|sex) + (1|subjectid) + (1|timepoint) + (1|adjmfc.group) + (1|timepoint:adjmfc.group)
DERL1	0	1.47146e-10	0.101043	0	0	0.0412603	0.857697	BC_Naive	~ age + (1|sex) + (1|subjectid) + (1|timepoint) + (1|adjmfc.group) + (1|timepoint:adjmfc.group)
TBC1D31	1.55529e-10	0	0.0244941	0	0.0219526	0.0179046	0.935649	BC_Naive	~ age + (1|sex) + (1|subjectid) + (1|timepoint) + (1|adjmfc.group) + (1|timepoint:adjmfc.group)
C8orf76	3.15934e-10	2.08412e-10	0	0.00234609	0.0306507	0.118903	0.8481	BC_Naive	~ age + (1|sex) + (1|subjectid) + (1|timepoint) + (1|adjmfc.group) + (1|timepoint:adjmfc.group)
ZHX1	0	0	0	0	0	0.0217768	0.978223	BC_Naive	~ age + (1|sex) + (1|subjectid) + (1|timepoint) + (1|adjmfc.group) + (1|timepoint:adjmfc.group)
ATAD2	1.4737e-10	0	0	2.68449e-08	0.0470981	0.0128614	0.94004	BC_Naive	~ age + (1|sex) + (1|subjectid) + (1|timepoint) + (1|adjmfc.group) + (1|timepoint:adjmfc.group)
FBXO32	0	0	0	0.0143995	0	0.0042026	0.981398	BC_Naive	~ age + (1|sex) + (1|subjectid) + (1|timepoint) + (1|adjmfc.group) + (1|timepoint:adjmfc.group)
FAM91A1	0	0	2.11943e-10	0	1.94297e-09	0.000337039	0.999663	BC_Naive	~ age + (1|sex) + (1|subjectid) + (1|timepoint) + (1|adjmfc.group) + (1|timepoint:adjmfc.group)
TRMT12	0	0.0253231	0.38998	0	0.12895	0.0192769	0.43647	BC_Naive	~ age + (1|sex) + (1|subjectid) + (1|timepoint) + (1|adjmfc.group) + (1|timepoint:adjmfc.group)
RNF139	0.228154	0	0.114193	0	0.0973447	3.48823e-06	0.560305	BC_Naive	~ age + (1|sex) + (1|subjectid) + (1|timepoint) + (1|adjmfc.group) + (1|timepoint:adjmfc.group)
TATDN1	0.281207	2.22582e-07	0.168741	0	0.0306367	0.000550694	0.518864	BC_Naive	~ age + (1|sex) + (1|subjectid) + (1|timepoint) + (1|adjmfc.group) + (1|timepoint:adjmfc.group)
NDUFB9	0	0	0	0	0.0347121	0.00891735	0.956371	BC_Naive	~ age + (1|sex) + (1|subjectid) + (1|timepoint) + (1|adjmfc.group) + (1|timepoint:adjmfc.group)
MTSS1	0	0	0	0	0	0.00549728	0.994503	BC_Naive	~ age + (1|sex) + (1|subjectid) + (1|timepoint) + (1|adjmfc.group) + (1|timepoint:adjmfc.group)
SQLE	0	0	0.0687581	0	0	0.000222268	0.93102	BC_Naive	~ age + (1|sex) + (1|subjectid) + (1|timepoint) + (1|adjmfc.group) + (1|timepoint:adjmfc.group)
KIAA0196	0.0109698	0	0	0	0	0.0930989	0.895931	BC_Naive	~ age + (1|sex) + (1|subjectid) + (1|timepoint) + (1|adjmfc.group) + (1|timepoint:adjmfc.group)
NSMCE2	0	0	0	0	0	0.0130008	0.986999	BC_Naive	~ age + (1|sex) + (1|subjectid) + (1|timepoint) + (1|adjmfc.group) + (1|timepoint:adjmfc.group)
LINC00861	0	0	0	0	0	0.0570436	0.942956	BC_Naive	~ age + (1|sex) + (1|subjectid) + (1|timepoint) + (1|adjmfc.group) + (1|timepoint:adjmfc.group)
MYC	0	0.0362075	0.13919	0	0.0989641	0.000707857	0.724931	BC_Naive	~ age + (1|sex) + (1|subjectid) + (1|timepoint) + (1|adjmfc.group) + (1|timepoint:adjmfc.group)
FAM49B	5.4623e-10	0	0.0835642	0.136951	1.92702e-33	0.000610865	0.778873	BC_Naive	~ age + (1|sex) + (1|subjectid) + (1|timepoint) + (1|adjmfc.group) + (1|timepoint:adjmfc.group)
ASAP1	0	0	0	0	0	0.00425104	0.995749	BC_Naive	~ age + (1|sex) + (1|subjectid) + (1|timepoint) + (1|adjmfc.group) + (1|timepoint:adjmfc.group)
EFR3A	0.0619333	0.0883599	0.172923	0	0	0.00167256	0.675111	BC_Naive	~ age + (1|sex) + (1|subjectid) + (1|timepoint) + (1|adjmfc.group) + (1|timepoint:adjmfc.group)
TMEM71	0	0	0.151589	0	0	0.0713578	0.777053	BC_Naive	~ age + (1|sex) + (1|subjectid) + (1|timepoint) + (1|adjmfc.group) + (1|timepoint:adjmfc.group)
PHF20L1	0.018566	0	0	0	0	0.0149239	0.96651	BC_Naive	~ age + (1|sex) + (1|subjectid) + (1|timepoint) + (1|adjmfc.group) + (1|timepoint:adjmfc.group)
SLA	0.0474119	0.0392058	0.0406959	0	0.0896352	0.000324224	0.782727	BC_Naive	~ age + (1|sex) + (1|subjectid) + (1|timepoint) + (1|adjmfc.group) + (1|timepoint:adjmfc.group)
NDRG1	0	0	0.244448	0	0.0211332	0.00374181	0.730677	BC_Naive	~ age + (1|sex) + (1|subjectid) + (1|timepoint) + (1|adjmfc.group) + (1|timepoint:adjmfc.group)
ST3GAL1	0.201652	0.226318	0.168562	0	0	1.62952e-05	0.403451	BC_Naive	~ age + (1|sex) + (1|subjectid) + (1|timepoint) + (1|adjmfc.group) + (1|timepoint:adjmfc.group)
ZFAT	0	0	0	0	0	0.0173061	0.982694	BC_Naive	~ age + (1|sex) + (1|subjectid) + (1|timepoint) + (1|adjmfc.group) + (1|timepoint:adjmfc.group)
TRAPPC9	0	0	0	0	0.0877097	0.00889605	0.903394	BC_Naive	~ age + (1|sex) + (1|subjectid) + (1|timepoint) + (1|adjmfc.group) + (1|timepoint:adjmfc.group)
CHRAC1	0.0404985	0	0	0	0	0.000541676	0.95896	BC_Naive	~ age + (1|sex) + (1|subjectid) + (1|timepoint) + (1|adjmfc.group) + (1|timepoint:adjmfc.group)
CASC7	0.0390931	0	0	0	0	0.0386836	0.922223	BC_Naive	~ age + (1|sex) + (1|subjectid) + (1|timepoint) + (1|adjmfc.group) + (1|timepoint:adjmfc.group)
AGO2	0.0799983	0.0503563	2.89979e-10	0.0452264	3.81276e-10	0.00383451	0.820585	BC_Naive	~ age + (1|sex) + (1|subjectid) + (1|timepoint) + (1|adjmfc.group) + (1|timepoint:adjmfc.group)
PTK2	0	0	0	0	0	0.00138416	0.998616	BC_Naive	~ age + (1|sex) + (1|subjectid) + (1|timepoint) + (1|adjmfc.group) + (1|timepoint:adjmfc.group)
DENND3	0.0382952	0.0769455	0	0.0109559	0	0.0104056	0.863398	BC_Naive	~ age + (1|sex) + (1|subjectid) + (1|timepoint) + (1|adjmfc.group) + (1|timepoint:adjmfc.group)
PTP4A3	0	2.34597e-10	0.0457245	5.29271e-10	3.67796e-10	0.142585	0.811691	BC_Naive	~ age + (1|sex) + (1|subjectid) + (1|timepoint) + (1|adjmfc.group) + (1|timepoint:adjmfc.group)
THEM6	0	0.0245019	0	1.97244e-07	0.170182	0.001966	0.80335	BC_Naive	~ age + (1|sex) + (1|subjectid) + (1|timepoint) + (1|adjmfc.group) + (1|timepoint:adjmfc.group)
RP11-273G15.2	8.12408e-09	0.0323071	0.291954	0	0	0.0465121	0.629227	BC_Naive	~ age + (1|sex) + (1|subjectid) + (1|timepoint) + (1|adjmfc.group) + (1|timepoint:adjmfc.group)
LY6E	6.79701e-11	0.033186	0.219063	0.158762	0.00644089	0.00937301	0.573175	BC_Naive	~ age + (1|sex) + (1|subjectid) + (1|timepoint) + (1|adjmfc.group) + (1|timepoint:adjmfc.group)
GLI4	0	0	0	0	0	0.0153349	0.984665	BC_Naive	~ age + (1|sex) + (1|subjectid) + (1|timepoint) + (1|adjmfc.group) + (1|timepoint:adjmfc.group)
RP13-582O9.5	0	0	0	0	0	0.0289728	0.971027	BC_Naive	~ age + (1|sex) + (1|subjectid) + (1|timepoint) + (1|adjmfc.group) + (1|timepoint:adjmfc.group)
TOP1MT	1.21091e-09	0	0.227685	0	0.0874843	0.00075883	0.684071	BC_Naive	~ age + (1|sex) + (1|subjectid) + (1|timepoint) + (1|adjmfc.group) + (1|timepoint:adjmfc.group)
ZC3H3	0	0	0.437195	0	0	0.0100917	0.552714	BC_Naive	~ age + (1|sex) + (1|subjectid) + (1|timepoint) + (1|adjmfc.group) + (1|timepoint:adjmfc.group)
GSDMD	0.249343	0	0	0.0682781	0	0.0146239	0.667755	BC_Naive	~ age + (1|sex) + (1|subjectid) + (1|timepoint) + (1|adjmfc.group) + (1|timepoint:adjmfc.group)
NAPRT1	0	0	0.292726	0	0	0.000720104	0.706554	BC_Naive	~ age + (1|sex) + (1|subjectid) + (1|timepoint) + (1|adjmfc.group) + (1|timepoint:adjmfc.group)
EEF1D	8.74866e-09	0	0.439555	0.00982566	0.18598	0.12338	0.24126	BC_Naive	~ age + (1|sex) + (1|subjectid) + (1|timepoint) + (1|adjmfc.group) + (1|timepoint:adjmfc.group)
PYCRL	0	0	0	0	0	0.00544253	0.994557	BC_Naive	~ age + (1|sex) + (1|subjectid) + (1|timepoint) + (1|adjmfc.group) + (1|timepoint:adjmfc.group)
TSTA3	0.0104997	0.0949613	0.0382811	0	0	0.0429628	0.813295	BC_Naive	~ age + (1|sex) + (1|subjectid) + (1|timepoint) + (1|adjmfc.group) + (1|timepoint:adjmfc.group)
SCRIB	0.153895	1.05101e-10	0.199849	0	0	0.00465703	0.641599	BC_Naive	~ age + (1|sex) + (1|subjectid) + (1|timepoint) + (1|adjmfc.group) + (1|timepoint:adjmfc.group)
PUF60	2.27814e-09	0	0.0436277	2.26258e-09	1.08921e-08	0.0134625	0.94291	BC_Naive	~ age + (1|sex) + (1|subjectid) + (1|timepoint) + (1|adjmfc.group) + (1|timepoint:adjmfc.group)
PLEC	0	0.0161026	0	0	0	0.00908705	0.97481	BC_Naive	~ age + (1|sex) + (1|subjectid) + (1|timepoint) + (1|adjmfc.group) + (1|timepoint:adjmfc.group)
PARP10	0	0	0	0	0.19401	0.0105326	0.795457	BC_Naive	~ age + (1|sex) + (1|subjectid) + (1|timepoint) + (1|adjmfc.group) + (1|timepoint:adjmfc.group)
GRINA	0.0358761	3.24295e-10	0	0.0109658	0	0.0095228	0.943635	BC_Naive	~ age + (1|sex) + (1|subjectid) + (1|timepoint) + (1|adjmfc.group) + (1|timepoint:adjmfc.group)
EXOSC4	0	0	1.18614e-10	0	0.0986182	4.78178e-05	0.901334	BC_Naive	~ age + (1|sex) + (1|subjectid) + (1|timepoint) + (1|adjmfc.group) + (1|timepoint:adjmfc.group)
GPAA1	0	0.0332182	0.0295564	0	0.0524297	0.000858623	0.883937	BC_Naive	~ age + (1|sex) + (1|subjectid) + (1|timepoint) + (1|adjmfc.group) + (1|timepoint:adjmfc.group)
CYC1	0	0	0	0	1.73798e-10	0.0294189	0.970581	BC_Naive	~ age + (1|sex) + (1|subjectid) + (1|timepoint) + (1|adjmfc.group) + (1|timepoint:adjmfc.group)
SHARPIN	0.125776	0	1.84428e-09	0	4.13826e-10	0.0522697	0.821954	BC_Naive	~ age + (1|sex) + (1|subjectid) + (1|timepoint) + (1|adjmfc.group) + (1|timepoint:adjmfc.group)
MAF1	0	0	0	0	0	0.00036636	0.999634	BC_Naive	~ age + (1|sex) + (1|subjectid) + (1|timepoint) + (1|adjmfc.group) + (1|timepoint:adjmfc.group)
MROH1	0.0131332	0	0.189116	0	0.0766749	0.0334917	0.687584	BC_Naive	~ age + (1|sex) + (1|subjectid) + (1|timepoint) + (1|adjmfc.group) + (1|timepoint:adjmfc.group)
HSF1	0.0114302	3.77821e-10	0.00599919	1.06841e-10	0	7.69051e-06	0.982563	BC_Naive	~ age + (1|sex) + (1|subjectid) + (1|timepoint) + (1|adjmfc.group) + (1|timepoint:adjmfc.group)
SLC52A2	0.0606775	0	0	0	0	9.36808e-05	0.939229	BC_Naive	~ age + (1|sex) + (1|subjectid) + (1|timepoint) + (1|adjmfc.group) + (1|timepoint:adjmfc.group)
FBXL6	0.158126	0	1.52591e-10	0	0	0.00352887	0.838346	BC_Naive	~ age + (1|sex) + (1|subjectid) + (1|timepoint) + (1|adjmfc.group) + (1|timepoint:adjmfc.group)
ADCK5	0	0	0	0	0	0.114426	0.885574	BC_Naive	~ age + (1|sex) + (1|subjectid) + (1|timepoint) + (1|adjmfc.group) + (1|timepoint:adjmfc.group)
CPSF1	0	0	0	0	0	0.00030087	0.999699	BC_Naive	~ age + (1|sex) + (1|subjectid) + (1|timepoint) + (1|adjmfc.group) + (1|timepoint:adjmfc.group)
SLC39A4	0.0638986	0	0.335073	0	0	0.0274697	0.573558	BC_Naive	~ age + (1|sex) + (1|subjectid) + (1|timepoint) + (1|adjmfc.group) + (1|timepoint:adjmfc.group)
VPS28	0	0	0	0	0	0.0359914	0.964009	BC_Naive	~ age + (1|sex) + (1|subjectid) + (1|timepoint) + (1|adjmfc.group) + (1|timepoint:adjmfc.group)
CYHR1	0.123552	2.00443e-10	0.284832	1.47113e-10	5.21761e-05	0.0273841	0.56418	BC_Naive	~ age + (1|sex) + (1|subjectid) + (1|timepoint) + (1|adjmfc.group) + (1|timepoint:adjmfc.group)
KIFC2	0	2.48924e-09	0.223454	0.00502401	0.0473176	0.00456716	0.719638	BC_Naive	~ age + (1|sex) + (1|subjectid) + (1|timepoint) + (1|adjmfc.group) + (1|timepoint:adjmfc.group)
PPP1R16A	0	0	0	0	0	0.0303859	0.969614	BC_Naive	~ age + (1|sex) + (1|subjectid) + (1|timepoint) + (1|adjmfc.group) + (1|timepoint:adjmfc.group)
LRRC14	0	0	0	0	0	0.00181633	0.998184	BC_Naive	~ age + (1|sex) + (1|subjectid) + (1|timepoint) + (1|adjmfc.group) + (1|timepoint:adjmfc.group)
C8orf82	0	0	0	0.10008	0.0959306	0.00205822	0.801931	BC_Naive	~ age + (1|sex) + (1|subjectid) + (1|timepoint) + (1|adjmfc.group) + (1|timepoint:adjmfc.group)
ZNF251	0	0.00531155	0.449069	0	0.0812558	0.0145729	0.449791	BC_Naive	~ age + (1|sex) + (1|subjectid) + (1|timepoint) + (1|adjmfc.group) + (1|timepoint:adjmfc.group)
RPL8	0	1.11162e-09	0.884212	0.0249669	0.00980379	0.0219951	0.0590224	BC_Naive	~ age + (1|sex) + (1|subjectid) + (1|timepoint) + (1|adjmfc.group) + (1|timepoint:adjmfc.group)
ZNF7	0	0	0	0	0	0.00144108	0.998559	BC_Naive	~ age + (1|sex) + (1|subjectid) + (1|timepoint) + (1|adjmfc.group) + (1|timepoint:adjmfc.group)
COMMD5	0	0	0.0286063	0	0	0.0189581	0.952436	BC_Naive	~ age + (1|sex) + (1|subjectid) + (1|timepoint) + (1|adjmfc.group) + (1|timepoint:adjmfc.group)
ZNF250	0	0	0.199547	0.0477408	0.103311	0.0104697	0.638931	BC_Naive	~ age + (1|sex) + (1|subjectid) + (1|timepoint) + (1|adjmfc.group) + (1|timepoint:adjmfc.group)
ZNF16	0	0	0.165435	0.0487359	0	1.63263e-05	0.785813	BC_Naive	~ age + (1|sex) + (1|subjectid) + (1|timepoint) + (1|adjmfc.group) + (1|timepoint:adjmfc.group)
C8orf33	0.0506133	0	0	9.92621e-11	0.134236	0.148958	0.666193	BC_Naive	~ age + (1|sex) + (1|subjectid) + (1|timepoint) + (1|adjmfc.group) + (1|timepoint:adjmfc.group)
CBWD1	0.115641	0.0932237	0.0465063	1.66096e-09	0	0.00566501	0.738964	BC_Naive	~ age + (1|sex) + (1|subjectid) + (1|timepoint) + (1|adjmfc.group) + (1|timepoint:adjmfc.group)
DOCK8	0.187104	0.074885	0.0331191	0	1.17104e-10	0.00158101	0.703311	BC_Naive	~ age + (1|sex) + (1|subjectid) + (1|timepoint) + (1|adjmfc.group) + (1|timepoint:adjmfc.group)
SMARCA2	0	0	0	0	0	0.0222436	0.977756	BC_Naive	~ age + (1|sex) + (1|subjectid) + (1|timepoint) + (1|adjmfc.group) + (1|timepoint:adjmfc.group)
KIAA0020	0.00366186	0	0	0	0	0.00612461	0.990214	BC_Naive	~ age + (1|sex) + (1|subjectid) + (1|timepoint) + (1|adjmfc.group) + (1|timepoint:adjmfc.group)
RFX3	0	1.04893e-10	0.0388247	0	0	0.0154928	0.945683	BC_Naive	~ age + (1|sex) + (1|subjectid) + (1|timepoint) + (1|adjmfc.group) + (1|timepoint:adjmfc.group)
RP11-6J24.6	0	0	0	0	0	0.00142679	0.998573	BC_Naive	~ age + (1|sex) + (1|subjectid) + (1|timepoint) + (1|adjmfc.group) + (1|timepoint:adjmfc.group)
CDC37L1	2.81667e-10	0	0.124176	0.0663697	0.0555268	4.32292e-08	0.753927	BC_Naive	~ age + (1|sex) + (1|subjectid) + (1|timepoint) + (1|adjmfc.group) + (1|timepoint:adjmfc.group)
AK3	0	0	0.196767	0	0	0.11708	0.686153	BC_Naive	~ age + (1|sex) + (1|subjectid) + (1|timepoint) + (1|adjmfc.group) + (1|timepoint:adjmfc.group)
RCL1	0	0	0	0	0	1.53228e-05	0.999985	BC_Naive	~ age + (1|sex) + (1|subjectid) + (1|timepoint) + (1|adjmfc.group) + (1|timepoint:adjmfc.group)
JAK2	0	0	0	0	0	0.0157942	0.984206	BC_Naive	~ age + (1|sex) + (1|subjectid) + (1|timepoint) + (1|adjmfc.group) + (1|timepoint:adjmfc.group)
RLN2	0.00573527	0	0.0886243	0.0163387	0	0.0234158	0.865886	BC_Naive	~ age + (1|sex) + (1|subjectid) + (1|timepoint) + (1|adjmfc.group) + (1|timepoint:adjmfc.group)
PLGRKT	0	0.0105628	0.450377	0.0207993	0	0.0211541	0.497106	BC_Naive	~ age + (1|sex) + (1|subjectid) + (1|timepoint) + (1|adjmfc.group) + (1|timepoint:adjmfc.group)
KIAA1432	0	0	3.6139e-10	0.0124049	0	0.0057779	0.981817	BC_Naive	~ age + (1|sex) + (1|subjectid) + (1|timepoint) + (1|adjmfc.group) + (1|timepoint:adjmfc.group)
KIAA2026	0.042983	0	0	0	0	0.0395452	0.917472	BC_Naive	~ age + (1|sex) + (1|subjectid) + (1|timepoint) + (1|adjmfc.group) + (1|timepoint:adjmfc.group)
RANBP6	2.04338e-09	4.57754e-09	0.131622	0	0.0605671	0.0516778	0.756133	BC_Naive	~ age + (1|sex) + (1|subjectid) + (1|timepoint) + (1|adjmfc.group) + (1|timepoint:adjmfc.group)
UHRF2	0	0	0	0	0	0.000165877	0.999834	BC_Naive	~ age + (1|sex) + (1|subjectid) + (1|timepoint) + (1|adjmfc.group) + (1|timepoint:adjmfc.group)
C9orf38	0	0	0.378632	0	0	0.0222305	0.599137	BC_Naive	~ age + (1|sex) + (1|subjectid) + (1|timepoint) + (1|adjmfc.group) + (1|timepoint:adjmfc.group)
RP11-390F4.3	0	1.66488e-08	0.321416	0	1.45218e-09	0.0115932	0.666991	BC_Naive	~ age + (1|sex) + (1|subjectid) + (1|timepoint) + (1|adjmfc.group) + (1|timepoint:adjmfc.group)
KDM4C	7.79958e-10	0.0140979	0.267085	0	0	0.012307	0.70651	BC_Naive	~ age + (1|sex) + (1|subjectid) + (1|timepoint) + (1|adjmfc.group) + (1|timepoint:adjmfc.group)
TMEM261	1.54711e-10	2.04181e-08	0.0187425	0	0	0.00308577	0.978172	BC_Naive	~ age + (1|sex) + (1|subjectid) + (1|timepoint) + (1|adjmfc.group) + (1|timepoint:adjmfc.group)
RP11-408A13.4	0	0.000546509	0	0	0.170961	0.025401	0.803092	BC_Naive	~ age + (1|sex) + (1|subjectid) + (1|timepoint) + (1|adjmfc.group) + (1|timepoint:adjmfc.group)
ZDHHC21	0	0	0	5.50502e-09	0	0.036969	0.963031	BC_Naive	~ age + (1|sex) + (1|subjectid) + (1|timepoint) + (1|adjmfc.group) + (1|timepoint:adjmfc.group)
TTC39B	0	0	0.350935	0	0	0.105099	0.543966	BC_Naive	~ age + (1|sex) + (1|subjectid) + (1|timepoint) + (1|adjmfc.group) + (1|timepoint:adjmfc.group)
SNAPC3	0	0	0.0156259	0	0	0.0080864	0.976288	BC_Naive	~ age + (1|sex) + (1|subjectid) + (1|timepoint) + (1|adjmfc.group) + (1|timepoint:adjmfc.group)
PSIP1	0.0840877	0	3.88996e-09	0.0256981	0	0.00137163	0.888843	BC_Naive	~ age + (1|sex) + (1|subjectid) + (1|timepoint) + (1|adjmfc.group) + (1|timepoint:adjmfc.group)
RRAGA	0	0	0.277238	0	8.90574e-10	0.000282266	0.72248	BC_Naive	~ age + (1|sex) + (1|subjectid) + (1|timepoint) + (1|adjmfc.group) + (1|timepoint:adjmfc.group)
HAUS6	0	0	0	0.00513251	0	0.000870631	0.993997	BC_Naive	~ age + (1|sex) + (1|subjectid) + (1|timepoint) + (1|adjmfc.group) + (1|timepoint:adjmfc.group)
PLIN2	1.04675e-10	0	0	0.0355497	0.121804	0.0336102	0.809036	BC_Naive	~ age + (1|sex) + (1|subjectid) + (1|timepoint) + (1|adjmfc.group) + (1|timepoint:adjmfc.group)
DENND4C	0	0	0	0	0	0.0177814	0.982219	BC_Naive	~ age + (1|sex) + (1|subjectid) + (1|timepoint) + (1|adjmfc.group) + (1|timepoint:adjmfc.group)
RP11-513M16.8	0	4.80117e-10	0.390047	0	0.114287	0.00452551	0.491141	BC_Naive	~ age + (1|sex) + (1|subjectid) + (1|timepoint) + (1|adjmfc.group) + (1|timepoint:adjmfc.group)
RPS6	0.289379	0	0.343819	0.0459794	0.124677	0.00578661	0.190359	BC_Naive	~ age + (1|sex) + (1|subjectid) + (1|timepoint) + (1|adjmfc.group) + (1|timepoint:adjmfc.group)
MLLT3	0	0	0	0	0	0.0404643	0.959536	BC_Naive	~ age + (1|sex) + (1|subjectid) + (1|timepoint) + (1|adjmfc.group) + (1|timepoint:adjmfc.group)
PTPLAD2	7.35209e-10	1.38017e-09	0.461603	0.0618189	7.73472e-11	0.00274666	0.473831	BC_Naive	~ age + (1|sex) + (1|subjectid) + (1|timepoint) + (1|adjmfc.group) + (1|timepoint:adjmfc.group)
KLHL9	0	0	0	0	0.0398958	0.0671964	0.892908	BC_Naive	~ age + (1|sex) + (1|subjectid) + (1|timepoint) + (1|adjmfc.group) + (1|timepoint:adjmfc.group)
MTAP	0.102226	0	0.0664616	0	0.00887919	0.000100338	0.822333	BC_Naive	~ age + (1|sex) + (1|subjectid) + (1|timepoint) + (1|adjmfc.group) + (1|timepoint:adjmfc.group)
CDKN2A	0	1.92765e-10	0.380122	0	0	0.0071459	0.612732	BC_Naive	~ age + (1|sex) + (1|subjectid) + (1|timepoint) + (1|adjmfc.group) + (1|timepoint:adjmfc.group)
TUSC1	0	0	0.495349	0	0.103669	0.0624393	0.338542	BC_Naive	~ age + (1|sex) + (1|subjectid) + (1|timepoint) + (1|adjmfc.group) + (1|timepoint:adjmfc.group)
CAAP1	0	0	0	0	0	0.0209026	0.979097	BC_Naive	~ age + (1|sex) + (1|subjectid) + (1|timepoint) + (1|adjmfc.group) + (1|timepoint:adjmfc.group)
PLAA	0	0.0154328	0	0.00792436	8.13407e-10	0.00995573	0.966687	BC_Naive	~ age + (1|sex) + (1|subjectid) + (1|timepoint) + (1|adjmfc.group) + (1|timepoint:adjmfc.group)
IFT74	0.0726651	0.0541834	0.208346	0.0317896	1.53731e-09	0.0141334	0.618882	BC_Naive	~ age + (1|sex) + (1|subjectid) + (1|timepoint) + (1|adjmfc.group) + (1|timepoint:adjmfc.group)
MOB3B	5.37654e-10	0	0	0.0432207	0	0.0958631	0.860916	BC_Naive	~ age + (1|sex) + (1|subjectid) + (1|timepoint) + (1|adjmfc.group) + (1|timepoint:adjmfc.group)
C9orf72	0.0743373	0	0	0	2.28027e-10	0.0353327	0.89033	BC_Naive	~ age + (1|sex) + (1|subjectid) + (1|timepoint) + (1|adjmfc.group) + (1|timepoint:adjmfc.group)
ACO1	0.0189721	0	0.055891	0	0	0.00384645	0.92129	BC_Naive	~ age + (1|sex) + (1|subjectid) + (1|timepoint) + (1|adjmfc.group) + (1|timepoint:adjmfc.group)
DDX58	1.24497e-10	0	0.184362	0	0.340692	0.0380405	0.436905	BC_Naive	~ age + (1|sex) + (1|subjectid) + (1|timepoint) + (1|adjmfc.group) + (1|timepoint:adjmfc.group)
TOPORS	0	0	0	0	0	0.0106789	0.989321	BC_Naive	~ age + (1|sex) + (1|subjectid) + (1|timepoint) + (1|adjmfc.group) + (1|timepoint:adjmfc.group)
TOPORS-AS1	0.452377	0.0154123	0.19721	0.110642	0.0492129	0.000345742	0.1748	BC_Naive	~ age + (1|sex) + (1|subjectid) + (1|timepoint) + (1|adjmfc.group) + (1|timepoint:adjmfc.group)
NDUFB6	0.0390668	2.0207e-10	0	0	2.49058e-10	0.00566503	0.955268	BC_Naive	~ age + (1|sex) + (1|subjectid) + (1|timepoint) + (1|adjmfc.group) + (1|timepoint:adjmfc.group)
APTX	0	0	0	0	0	0.00120254	0.998797	BC_Naive	~ age + (1|sex) + (1|subjectid) + (1|timepoint) + (1|adjmfc.group) + (1|timepoint:adjmfc.group)
DNAJA1	3.47253e-09	0	0.345152	0.0163543	0.185695	0.00716359	0.445635	BC_Naive	~ age + (1|sex) + (1|subjectid) + (1|timepoint) + (1|adjmfc.group) + (1|timepoint:adjmfc.group)
SMU1	0.0360227	0	0.091102	9.16595e-10	0.00624914	0.00339427	0.863232	BC_Naive	~ age + (1|sex) + (1|subjectid) + (1|timepoint) + (1|adjmfc.group) + (1|timepoint:adjmfc.group)
B4GALT1	0	0	0.535946	0.0716108	0	4.70508e-06	0.392438	BC_Naive	~ age + (1|sex) + (1|subjectid) + (1|timepoint) + (1|adjmfc.group) + (1|timepoint:adjmfc.group)
BAG1	1.53331e-10	2.3244e-10	0	0.0438948	0.220813	0.0214153	0.713877	BC_Naive	~ age + (1|sex) + (1|subjectid) + (1|timepoint) + (1|adjmfc.group) + (1|timepoint:adjmfc.group)
CHMP5	1.06346e-09	0	1.5169e-10	0	0.0583701	0.0709982	0.870632	BC_Naive	~ age + (1|sex) + (1|subjectid) + (1|timepoint) + (1|adjmfc.group) + (1|timepoint:adjmfc.group)
NFX1	7.85782e-06	0.0341595	1.00558e-05	0.0188362	1.1872e-05	0.0080056	0.938969	BC_Naive	~ age + (1|sex) + (1|subjectid) + (1|timepoint) + (1|adjmfc.group) + (1|timepoint:adjmfc.group)
NOL6	0	0	0	0	0	0.0039563	0.996044	BC_Naive	~ age + (1|sex) + (1|subjectid) + (1|timepoint) + (1|adjmfc.group) + (1|timepoint:adjmfc.group)
UBE2R2	0	0	0	0	0.0319962	0.00266555	0.965338	BC_Naive	~ age + (1|sex) + (1|subjectid) + (1|timepoint) + (1|adjmfc.group) + (1|timepoint:adjmfc.group)
UBAP2	0	0	0.0211399	0.0231841	0	0.0210369	0.934639	BC_Naive	~ age + (1|sex) + (1|subjectid) + (1|timepoint) + (1|adjmfc.group) + (1|timepoint:adjmfc.group)
UBAP1	4.50271e-10	0.00243424	4.7697e-09	0.02097	0.017956	0.000291141	0.958349	BC_Naive	~ age + (1|sex) + (1|subjectid) + (1|timepoint) + (1|adjmfc.group) + (1|timepoint:adjmfc.group)
NUDT2	0	4.02175e-09	0.311668	2.03629e-08	2.39135e-07	0.000851497	0.68748	BC_Naive	~ age + (1|sex) + (1|subjectid) + (1|timepoint) + (1|adjmfc.group) + (1|timepoint:adjmfc.group)
RPP25L	0	0	0	0	0.0562188	0.00828834	0.935493	BC_Naive	~ age + (1|sex) + (1|subjectid) + (1|timepoint) + (1|adjmfc.group) + (1|timepoint:adjmfc.group)
DCTN3	0.0363953	6.14955e-09	0.0280218	0.02819	0.0685904	0.0411726	0.79763	BC_Naive	~ age + (1|sex) + (1|subjectid) + (1|timepoint) + (1|adjmfc.group) + (1|timepoint:adjmfc.group)
SIGMAR1	0	1.53567e-10	0	0.132603	0	0.00292723	0.86447	BC_Naive	~ age + (1|sex) + (1|subjectid) + (1|timepoint) + (1|adjmfc.group) + (1|timepoint:adjmfc.group)
GALT	3.51499e-10	0	0.215353	0.0365994	0.00552927	0.0111299	0.731389	BC_Naive	~ age + (1|sex) + (1|subjectid) + (1|timepoint) + (1|adjmfc.group) + (1|timepoint:adjmfc.group)
VCP	0	0	0	0	0	0.0478988	0.952101	BC_Naive	~ age + (1|sex) + (1|subjectid) + (1|timepoint) + (1|adjmfc.group) + (1|timepoint:adjmfc.group)
STOML2	0	0	0	0	0	0.0274381	0.972562	BC_Naive	~ age + (1|sex) + (1|subjectid) + (1|timepoint) + (1|adjmfc.group) + (1|timepoint:adjmfc.group)
FAM214B	0	5.43216e-10	0.0522147	0	0	0.100299	0.847487	BC_Naive	~ age + (1|sex) + (1|subjectid) + (1|timepoint) + (1|adjmfc.group) + (1|timepoint:adjmfc.group)
CD72	0	0	0.287547	7.05578e-11	0.137429	6.56669e-05	0.574958	BC_Naive	~ age + (1|sex) + (1|subjectid) + (1|timepoint) + (1|adjmfc.group) + (1|timepoint:adjmfc.group)
SIT1	0	0	0	0	0.462365	0.0102355	0.5274	BC_Naive	~ age + (1|sex) + (1|subjectid) + (1|timepoint) + (1|adjmfc.group) + (1|timepoint:adjmfc.group)
CCDC107	0	0	0	0	0	0.0193687	0.980631	BC_Naive	~ age + (1|sex) + (1|subjectid) + (1|timepoint) + (1|adjmfc.group) + (1|timepoint:adjmfc.group)
TLN1	0	0.0294434	0	0	0	0.0123211	0.958236	BC_Naive	~ age + (1|sex) + (1|subjectid) + (1|timepoint) + (1|adjmfc.group) + (1|timepoint:adjmfc.group)
CREB3	0	0	0	9.45293e-10	0.0315905	0.00320586	0.965204	BC_Naive	~ age + (1|sex) + (1|subjectid) + (1|timepoint) + (1|adjmfc.group) + (1|timepoint:adjmfc.group)
GBA2	0	0	0	0	0	0.0222475	0.977752	BC_Naive	~ age + (1|sex) + (1|subjectid) + (1|timepoint) + (1|adjmfc.group) + (1|timepoint:adjmfc.group)
RGP1	0	0	0	0	0	0.00600531	0.993995	BC_Naive	~ age + (1|sex) + (1|subjectid) + (1|timepoint) + (1|adjmfc.group) + (1|timepoint:adjmfc.group)
MSMP	0.121607	0	0	0.0540186	0.0294875	0.0260598	0.768827	BC_Naive	~ age + (1|sex) + (1|subjectid) + (1|timepoint) + (1|adjmfc.group) + (1|timepoint:adjmfc.group)
RP11-112J3.16	0	0	0.410334	5.77611e-11	0	0.0208588	0.568807	BC_Naive	~ age + (1|sex) + (1|subjectid) + (1|timepoint) + (1|adjmfc.group) + (1|timepoint:adjmfc.group)
HINT2	0	0	0	0	0	0.0324547	0.967545	BC_Naive	~ age + (1|sex) + (1|subjectid) + (1|timepoint) + (1|adjmfc.group) + (1|timepoint:adjmfc.group)
TMEM8B	0	6.45516e-11	0.36447	0	0	6.50129e-05	0.635465	BC_Naive	~ age + (1|sex) + (1|subjectid) + (1|timepoint) + (1|adjmfc.group) + (1|timepoint:adjmfc.group)
RECK	0.215069	0.00638148	0.0349573	0.093193	0.00758331	0.023995	0.618821	BC_Naive	~ age + (1|sex) + (1|subjectid) + (1|timepoint) + (1|adjmfc.group) + (1|timepoint:adjmfc.group)
GLIPR2	0	0.00273311	0.062323	0	0.0951229	0.0159255	0.823895	BC_Naive	~ age + (1|sex) + (1|subjectid) + (1|timepoint) + (1|adjmfc.group) + (1|timepoint:adjmfc.group)
CLTA	0.10435	0.027279	0	3.72202e-09	0.218853	0.000669258	0.648848	BC_Naive	~ age + (1|sex) + (1|subjectid) + (1|timepoint) + (1|adjmfc.group) + (1|timepoint:adjmfc.group)
GNE	0	0.00933744	0	0.0898763	0	0.0503932	0.850393	BC_Naive	~ age + (1|sex) + (1|subjectid) + (1|timepoint) + (1|adjmfc.group) + (1|timepoint:adjmfc.group)
RNF38	0	0	0	0	0	0.00200705	0.997993	BC_Naive	~ age + (1|sex) + (1|subjectid) + (1|timepoint) + (1|adjmfc.group) + (1|timepoint:adjmfc.group)
PAX5	0.0114674	1.2349e-10	0.00796173	6.79628e-10	0.16218	0.0567219	0.761669	BC_Naive	~ age + (1|sex) + (1|subjectid) + (1|timepoint) + (1|adjmfc.group) + (1|timepoint:adjmfc.group)
RP11-297B17.3	0.00050427	6.54778e-11	0.690421	0.0275269	0.0445879	0.0023145	0.234645	BC_Naive	~ age + (1|sex) + (1|subjectid) + (1|timepoint) + (1|adjmfc.group) + (1|timepoint:adjmfc.group)
RP11-220I1.1	0	0	0	0	0	0.00171538	0.998285	BC_Naive	~ age + (1|sex) + (1|subjectid) + (1|timepoint) + (1|adjmfc.group) + (1|timepoint:adjmfc.group)
ZCCHC7	0.0835972	0.0808204	0.367032	0	0.0571186	0.108016	0.303416	BC_Naive	~ age + (1|sex) + (1|subjectid) + (1|timepoint) + (1|adjmfc.group) + (1|timepoint:adjmfc.group)
GRHPR	1.27274e-10	9.00721e-10	0.276754	0	0	0.0178175	0.705428	BC_Naive	~ age + (1|sex) + (1|subjectid) + (1|timepoint) + (1|adjmfc.group) + (1|timepoint:adjmfc.group)
POLR1E	0.115118	0.0236169	0	0	0	0.0207043	0.84056	BC_Naive	~ age + (1|sex) + (1|subjectid) + (1|timepoint) + (1|adjmfc.group) + (1|timepoint:adjmfc.group)
TOMM5	0.255565	0	0.162548	0	0	0.0135779	0.56831	BC_Naive	~ age + (1|sex) + (1|subjectid) + (1|timepoint) + (1|adjmfc.group) + (1|timepoint:adjmfc.group)
TRMT10B	0.00501718	0.00140504	0	4.759e-10	0	0.00127247	0.992305	BC_Naive	~ age + (1|sex) + (1|subjectid) + (1|timepoint) + (1|adjmfc.group) + (1|timepoint:adjmfc.group)
EXOSC3	0.0376267	0	0.241307	0	0.0600964	0.00574675	0.655223	BC_Naive	~ age + (1|sex) + (1|subjectid) + (1|timepoint) + (1|adjmfc.group) + (1|timepoint:adjmfc.group)
DCAF10	0.0689656	4.06308e-10	0.102336	1.3448e-09	0.0853035	0.0854795	0.657916	BC_Naive	~ age + (1|sex) + (1|subjectid) + (1|timepoint) + (1|adjmfc.group) + (1|timepoint:adjmfc.group)
RP11-204M4.2	0	0	0.215264	1.28021e-09	0.00284118	0.089904	0.691991	BC_Naive	~ age + (1|sex) + (1|subjectid) + (1|timepoint) + (1|adjmfc.group) + (1|timepoint:adjmfc.group)
RP11-187C18.2	0.0383827	0.00553642	0.0372985	0	0	0.098016	0.820766	BC_Naive	~ age + (1|sex) + (1|subjectid) + (1|timepoint) + (1|adjmfc.group) + (1|timepoint:adjmfc.group)
RP11-111F5.4	0	0	0.155667	0	0	0.0788939	0.765439	BC_Naive	~ age + (1|sex) + (1|subjectid) + (1|timepoint) + (1|adjmfc.group) + (1|timepoint:adjmfc.group)
RP11-262H14.3	0	0	0.597514	0	4.01342e-11	0.0234577	0.379029	BC_Naive	~ age + (1|sex) + (1|subjectid) + (1|timepoint) + (1|adjmfc.group) + (1|timepoint:adjmfc.group)
RP11-262H14.4	0	0	0	0	0	0.0268115	0.973189	BC_Naive	~ age + (1|sex) + (1|subjectid) + (1|timepoint) + (1|adjmfc.group) + (1|timepoint:adjmfc.group)
CBWD6	0.115534	0	0	0	0	0.00118353	0.883282	BC_Naive	~ age + (1|sex) + (1|subjectid) + (1|timepoint) + (1|adjmfc.group) + (1|timepoint:adjmfc.group)
CBWD5	0.0467853	1.19655e-09	0.0550697	2.24216e-10	0.0365861	0.116438	0.745121	BC_Naive	~ age + (1|sex) + (1|subjectid) + (1|timepoint) + (1|adjmfc.group) + (1|timepoint:adjmfc.group)
AL591479.1	0.0136932	0	0.233323	7.77808e-09	0.0168885	0.0376894	0.698406	BC_Naive	~ age + (1|sex) + (1|subjectid) + (1|timepoint) + (1|adjmfc.group) + (1|timepoint:adjmfc.group)
CBWD3	0.116843	0.0265485	0	0	0	0.0136677	0.84294	BC_Naive	~ age + (1|sex) + (1|subjectid) + (1|timepoint) + (1|adjmfc.group) + (1|timepoint:adjmfc.group)
RP11-88I18.2	0	0	0.257336	0	0	0.00119572	0.741468	BC_Naive	~ age + (1|sex) + (1|subjectid) + (1|timepoint) + (1|adjmfc.group) + (1|timepoint:adjmfc.group)
PIP5K1B	0	0	0.0652898	0	0	0.0223072	0.912403	BC_Naive	~ age + (1|sex) + (1|subjectid) + (1|timepoint) + (1|adjmfc.group) + (1|timepoint:adjmfc.group)
FAM122A	0	0	0.0830195	1.42062e-09	0	0.000515995	0.916464	BC_Naive	~ age + (1|sex) + (1|subjectid) + (1|timepoint) + (1|adjmfc.group) + (1|timepoint:adjmfc.group)
FXN	0.00354306	1.00584e-09	0	0	1.6836e-07	0.00490995	0.991547	BC_Naive	~ age + (1|sex) + (1|subjectid) + (1|timepoint) + (1|adjmfc.group) + (1|timepoint:adjmfc.group)
PTAR1	0.127928	0	0	0	0.139067	0.00244347	0.730562	BC_Naive	~ age + (1|sex) + (1|subjectid) + (1|timepoint) + (1|adjmfc.group) + (1|timepoint:adjmfc.group)
SMC5	1.66541e-09	0	0.075953	1.42456e-10	0.0930416	0.000157738	0.830848	BC_Naive	~ age + (1|sex) + (1|subjectid) + (1|timepoint) + (1|adjmfc.group) + (1|timepoint:adjmfc.group)
KLF9	3.66548e-10	0.0518725	2.20442e-10	0	0.159666	0.0344813	0.75398	BC_Naive	~ age + (1|sex) + (1|subjectid) + (1|timepoint) + (1|adjmfc.group) + (1|timepoint:adjmfc.group)
TMEM2	0	0	0.277987	0.0303099	0.0731619	5.34652e-05	0.618488	BC_Naive	~ age + (1|sex) + (1|subjectid) + (1|timepoint) + (1|adjmfc.group) + (1|timepoint:adjmfc.group)
ABHD17B	0.00123022	0.0797867	0	0	0.0252889	0.000792966	0.892901	BC_Naive	~ age + (1|sex) + (1|subjectid) + (1|timepoint) + (1|adjmfc.group) + (1|timepoint:adjmfc.group)
C9orf85	0	0	0	0	0	0.0163012	0.983699	BC_Naive	~ age + (1|sex) + (1|subjectid) + (1|timepoint) + (1|adjmfc.group) + (1|timepoint:adjmfc.group)
RP11-63P12.6	9.54437e-11	0	1.12761e-09	0.0608391	0	0.00498242	0.934178	BC_Naive	~ age + (1|sex) + (1|subjectid) + (1|timepoint) + (1|adjmfc.group) + (1|timepoint:adjmfc.group)
ZFAND5	0	0	0	0	0	0.00405907	0.995941	BC_Naive	~ age + (1|sex) + (1|subjectid) + (1|timepoint) + (1|adjmfc.group) + (1|timepoint:adjmfc.group)
ANXA1	0.123416	0.0055182	0.0163039	3.30804e-10	7.96064e-09	0.00417553	0.850586	BC_Naive	~ age + (1|sex) + (1|subjectid) + (1|timepoint) + (1|adjmfc.group) + (1|timepoint:adjmfc.group)
C9orf41	0	0	0	0	0	0.00357483	0.996425	BC_Naive	~ age + (1|sex) + (1|subjectid) + (1|timepoint) + (1|adjmfc.group) + (1|timepoint:adjmfc.group)
NMRK1	0	0	0.012095	0	0	0.0264249	0.96148	BC_Naive	~ age + (1|sex) + (1|subjectid) + (1|timepoint) + (1|adjmfc.group) + (1|timepoint:adjmfc.group)
OSTF1	0	0	0.279579	0.0593549	0.0988978	0.0030436	0.559124	BC_Naive	~ age + (1|sex) + (1|subjectid) + (1|timepoint) + (1|adjmfc.group) + (1|timepoint:adjmfc.group)
RFK	0	0	0.135332	0	1.38781e-09	0.00756197	0.857106	BC_Naive	~ age + (1|sex) + (1|subjectid) + (1|timepoint) + (1|adjmfc.group) + (1|timepoint:adjmfc.group)
GCNT1	4.7819e-10	2.56416e-09	0.223846	2.19738e-10	0.291893	0.0794716	0.404789	BC_Naive	~ age + (1|sex) + (1|subjectid) + (1|timepoint) + (1|adjmfc.group) + (1|timepoint:adjmfc.group)
VPS13A	0	0	0	0	0	0.0214911	0.978509	BC_Naive	~ age + (1|sex) + (1|subjectid) + (1|timepoint) + (1|adjmfc.group) + (1|timepoint:adjmfc.group)
GNAQ	0.0128217	0.00603392	0	0.0807702	0.00661976	0.00150642	0.892248	BC_Naive	~ age + (1|sex) + (1|subjectid) + (1|timepoint) + (1|adjmfc.group) + (1|timepoint:adjmfc.group)
CEP78	0.0872987	0.0226546	0.104739	0.016025	0.0356069	7.15212e-05	0.733604	BC_Naive	~ age + (1|sex) + (1|subjectid) + (1|timepoint) + (1|adjmfc.group) + (1|timepoint:adjmfc.group)
TLE4	3.06824e-10	0	0.367265	0.0289775	3.25116e-09	0.0158138	0.587944	BC_Naive	~ age + (1|sex) + (1|subjectid) + (1|timepoint) + (1|adjmfc.group) + (1|timepoint:adjmfc.group)
TLE1	0.0479102	0	0.506146	0.110399	0.0209752	0.0130015	0.301568	BC_Naive	~ age + (1|sex) + (1|subjectid) + (1|timepoint) + (1|adjmfc.group) + (1|timepoint:adjmfc.group)
IDNK	0.136764	0.0600128	0	0.0815717	0	0.0205323	0.701119	BC_Naive	~ age + (1|sex) + (1|subjectid) + (1|timepoint) + (1|adjmfc.group) + (1|timepoint:adjmfc.group)
UBQLN1	0	0	0	0	0	0.0444394	0.955561	BC_Naive	~ age + (1|sex) + (1|subjectid) + (1|timepoint) + (1|adjmfc.group) + (1|timepoint:adjmfc.group)
GKAP1	0	0	0.161786	0	0	0.0510404	0.787173	BC_Naive	~ age + (1|sex) + (1|subjectid) + (1|timepoint) + (1|adjmfc.group) + (1|timepoint:adjmfc.group)
C9orf64	0	0	0.449551	0.0191704	0.0584034	0.000215823	0.47266	BC_Naive	~ age + (1|sex) + (1|subjectid) + (1|timepoint) + (1|adjmfc.group) + (1|timepoint:adjmfc.group)
HNRNPK	0	4.36283e-10	0.209959	0.105248	3.83067e-09	0.00519602	0.679598	BC_Naive	~ age + (1|sex) + (1|subjectid) + (1|timepoint) + (1|adjmfc.group) + (1|timepoint:adjmfc.group)
AGTPBP1	4.17768e-10	0	0.188104	0.034034	8.57751e-11	0.132985	0.644877	BC_Naive	~ age + (1|sex) + (1|subjectid) + (1|timepoint) + (1|adjmfc.group) + (1|timepoint:adjmfc.group)
NAA35	0	0	0	0	0	0.0485355	0.951465	BC_Naive	~ age + (1|sex) + (1|subjectid) + (1|timepoint) + (1|adjmfc.group) + (1|timepoint:adjmfc.group)
ISCA1	0.00171399	4.81488e-09	0.272154	9.28705e-08	0	0.0325101	0.693621	BC_Naive	~ age + (1|sex) + (1|subjectid) + (1|timepoint) + (1|adjmfc.group) + (1|timepoint:adjmfc.group)
ZCCHC6	0	0	0	1.72884e-10	0.0361491	0.00943697	0.954414	BC_Naive	~ age + (1|sex) + (1|subjectid) + (1|timepoint) + (1|adjmfc.group) + (1|timepoint:adjmfc.group)
CKS2	0	8.14578e-10	0.206979	4.01753e-10	0	0.0247413	0.76828	BC_Naive	~ age + (1|sex) + (1|subjectid) + (1|timepoint) + (1|adjmfc.group) + (1|timepoint:adjmfc.group)
SECISBP2	0.0106075	3.71e-09	0	7.71619e-10	0.0912386	0.014113	0.884041	BC_Naive	~ age + (1|sex) + (1|subjectid) + (1|timepoint) + (1|adjmfc.group) + (1|timepoint:adjmfc.group)
SEMA4D	0.0363613	0	0	0.0391361	0	0.0128686	0.911634	BC_Naive	~ age + (1|sex) + (1|subjectid) + (1|timepoint) + (1|adjmfc.group) + (1|timepoint:adjmfc.group)
SYK	0.168759	0	0.127452	0	0	0.00732454	0.696465	BC_Naive	~ age + (1|sex) + (1|subjectid) + (1|timepoint) + (1|adjmfc.group) + (1|timepoint:adjmfc.group)
AUH	0	0	0	0	0	0.00098268	0.999017	BC_Naive	~ age + (1|sex) + (1|subjectid) + (1|timepoint) + (1|adjmfc.group) + (1|timepoint:adjmfc.group)
SPTLC1	0	0	0	0	0.0380606	0.0195278	0.942412	BC_Naive	~ age + (1|sex) + (1|subjectid) + (1|timepoint) + (1|adjmfc.group) + (1|timepoint:adjmfc.group)
IARS	0	0	5.66044e-10	3.85413e-10	0.0434588	0.00196199	0.954579	BC_Naive	~ age + (1|sex) + (1|subjectid) + (1|timepoint) + (1|adjmfc.group) + (1|timepoint:adjmfc.group)
NOL8	0.00869822	0	0.0425912	0	0	0.057075	0.891636	BC_Naive	~ age + (1|sex) + (1|subjectid) + (1|timepoint) + (1|adjmfc.group) + (1|timepoint:adjmfc.group)
BICD2	0.0136186	0.0358245	0.0113331	1.87711e-08	0	0.00623158	0.932992	BC_Naive	~ age + (1|sex) + (1|subjectid) + (1|timepoint) + (1|adjmfc.group) + (1|timepoint:adjmfc.group)
FGD3	0	0	0	0	0	0.0672567	0.932743	BC_Naive	~ age + (1|sex) + (1|subjectid) + (1|timepoint) + (1|adjmfc.group) + (1|timepoint:adjmfc.group)
SUSD3	0.132256	0	0.224187	3.2943e-10	0	0.0345986	0.608958	BC_Naive	~ age + (1|sex) + (1|subjectid) + (1|timepoint) + (1|adjmfc.group) + (1|timepoint:adjmfc.group)
C9orf89	0	0	0	0	0	0.00177919	0.998221	BC_Naive	~ age + (1|sex) + (1|subjectid) + (1|timepoint) + (1|adjmfc.group) + (1|timepoint:adjmfc.group)
NINJ1	0.0165771	0	0	3.91346e-08	6.19578e-09	0.0172814	0.966141	BC_Naive	~ age + (1|sex) + (1|subjectid) + (1|timepoint) + (1|adjmfc.group) + (1|timepoint:adjmfc.group)
FAM120AOS	0.0428195	0	0	0	0	0.0403576	0.916823	BC_Naive	~ age + (1|sex) + (1|subjectid) + (1|timepoint) + (1|adjmfc.group) + (1|timepoint:adjmfc.group)
FAM120A	0	0.0702181	0	0.0172471	0.130853	0.0221864	0.759496	BC_Naive	~ age + (1|sex) + (1|subjectid) + (1|timepoint) + (1|adjmfc.group) + (1|timepoint:adjmfc.group)
PHF2	0	0	0.0130452	0	0	0.0430411	0.943914	BC_Naive	~ age + (1|sex) + (1|subjectid) + (1|timepoint) + (1|adjmfc.group) + (1|timepoint:adjmfc.group)
PTPDC1	0	0.0436894	0	0	0	0.0179075	0.938403	BC_Naive	~ age + (1|sex) + (1|subjectid) + (1|timepoint) + (1|adjmfc.group) + (1|timepoint:adjmfc.group)
RP11-2B6.2	1.40677e-09	0	0.333198	0	0	0.00447926	0.662323	BC_Naive	~ age + (1|sex) + (1|subjectid) + (1|timepoint) + (1|adjmfc.group) + (1|timepoint:adjmfc.group)
ZNF169	0.123123	0	0	0	0.0334249	0.0734664	0.769985	BC_Naive	~ age + (1|sex) + (1|subjectid) + (1|timepoint) + (1|adjmfc.group) + (1|timepoint:adjmfc.group)
HIATL1	0.0158935	0	0.166228	3.06592e-10	0	0.0174418	0.800437	BC_Naive	~ age + (1|sex) + (1|subjectid) + (1|timepoint) + (1|adjmfc.group) + (1|timepoint:adjmfc.group)
FBP1	8.07967e-09	0.0496101	0.0703143	1.16015e-09	0	0.119178	0.760897	BC_Naive	~ age + (1|sex) + (1|subjectid) + (1|timepoint) + (1|adjmfc.group) + (1|timepoint:adjmfc.group)
ERCC6L2	0	0	0.0983159	0	0	0.0192168	0.882467	BC_Naive	~ age + (1|sex) + (1|subjectid) + (1|timepoint) + (1|adjmfc.group) + (1|timepoint:adjmfc.group)
AAED1	0	0	0.151784	0	0	0.017245	0.830971	BC_Naive	~ age + (1|sex) + (1|subjectid) + (1|timepoint) + (1|adjmfc.group) + (1|timepoint:adjmfc.group)
ZNF510	0	0.2587	0.131477	0.0769949	0	0.0314945	0.501334	BC_Naive	~ age + (1|sex) + (1|subjectid) + (1|timepoint) + (1|adjmfc.group) + (1|timepoint:adjmfc.group)
ZNF782	0	0	0.235132	0.0288871	0.144361	0.00156525	0.590055	BC_Naive	~ age + (1|sex) + (1|subjectid) + (1|timepoint) + (1|adjmfc.group) + (1|timepoint:adjmfc.group)
TDRD7	0	0	0.16493	0	0.0796281	0.0172657	0.738176	BC_Naive	~ age + (1|sex) + (1|subjectid) + (1|timepoint) + (1|adjmfc.group) + (1|timepoint:adjmfc.group)
TSTD2	0.0450089	0.00253834	3.04831e-10	0	0	2.25013e-06	0.952451	BC_Naive	~ age + (1|sex) + (1|subjectid) + (1|timepoint) + (1|adjmfc.group) + (1|timepoint:adjmfc.group)
NCBP1	0	2.89368e-09	0.454667	0.00595124	0.00213732	0.00422532	0.533019	BC_Naive	~ age + (1|sex) + (1|subjectid) + (1|timepoint) + (1|adjmfc.group) + (1|timepoint:adjmfc.group)
XPA	0	0	0	0	0	0.0357978	0.964202	BC_Naive	~ age + (1|sex) + (1|subjectid) + (1|timepoint) + (1|adjmfc.group) + (1|timepoint:adjmfc.group)
C9orf156	0.104473	0	0.15304	0	0.0902428	0.00435634	0.647888	BC_Naive	~ age + (1|sex) + (1|subjectid) + (1|timepoint) + (1|adjmfc.group) + (1|timepoint:adjmfc.group)
ANP32B	0	0	0	0	0.31476	0.0641576	0.621083	BC_Naive	~ age + (1|sex) + (1|subjectid) + (1|timepoint) + (1|adjmfc.group) + (1|timepoint:adjmfc.group)
NANS	0	0	0.152064	0	0	0.00102543	0.84691	BC_Naive	~ age + (1|sex) + (1|subjectid) + (1|timepoint) + (1|adjmfc.group) + (1|timepoint:adjmfc.group)
TRIM14	0.0225505	0	0.240781	0	2.13993e-09	2.37914e-05	0.736644	BC_Naive	~ age + (1|sex) + (1|subjectid) + (1|timepoint) + (1|adjmfc.group) + (1|timepoint:adjmfc.group)
TGFBR1	0	0	0.245063	0	0	0.0339528	0.720984	BC_Naive	~ age + (1|sex) + (1|subjectid) + (1|timepoint) + (1|adjmfc.group) + (1|timepoint:adjmfc.group)
ALG2	0	4.11053e-09	0.149	0	0.00749921	0.00624282	0.837258	BC_Naive	~ age + (1|sex) + (1|subjectid) + (1|timepoint) + (1|adjmfc.group) + (1|timepoint:adjmfc.group)
SEC61B	0	0	0	0	0	0.0197352	0.980265	BC_Naive	~ age + (1|sex) + (1|subjectid) + (1|timepoint) + (1|adjmfc.group) + (1|timepoint:adjmfc.group)
NR4A3	0.105031	0.00017642	0.346163	0	0.0283339	0.00252188	0.517774	BC_Naive	~ age + (1|sex) + (1|subjectid) + (1|timepoint) + (1|adjmfc.group) + (1|timepoint:adjmfc.group)
STX17	0	0	0	0	0.193615	0.00470719	0.801677	BC_Naive	~ age + (1|sex) + (1|subjectid) + (1|timepoint) + (1|adjmfc.group) + (1|timepoint:adjmfc.group)
ERP44	4.89365e-10	0.00211672	0.0685032	0	0.0729191	0.00617877	0.850282	BC_Naive	~ age + (1|sex) + (1|subjectid) + (1|timepoint) + (1|adjmfc.group) + (1|timepoint:adjmfc.group)
INVS	2.46745e-09	0	0.139664	0	0.157397	0.0513556	0.651584	BC_Naive	~ age + (1|sex) + (1|subjectid) + (1|timepoint) + (1|adjmfc.group) + (1|timepoint:adjmfc.group)
TEX10	0	0	0	0	0	0.00140549	0.998595	BC_Naive	~ age + (1|sex) + (1|subjectid) + (1|timepoint) + (1|adjmfc.group) + (1|timepoint:adjmfc.group)
MSANTD3	0	0	0.305866	0	0.264811	0.00554311	0.423781	BC_Naive	~ age + (1|sex) + (1|subjectid) + (1|timepoint) + (1|adjmfc.group) + (1|timepoint:adjmfc.group)
MRPL50	0	0.014933	3.85422e-09	0	0.0607628	0.000644416	0.92366	BC_Naive	~ age + (1|sex) + (1|subjectid) + (1|timepoint) + (1|adjmfc.group) + (1|timepoint:adjmfc.group)
RNF20	0	0	0	0.0151888	0	0.0865965	0.898215	BC_Naive	~ age + (1|sex) + (1|subjectid) + (1|timepoint) + (1|adjmfc.group) + (1|timepoint:adjmfc.group)
SMC2	0	0	0	0	0	0.0198777	0.980122	BC_Naive	~ age + (1|sex) + (1|subjectid) + (1|timepoint) + (1|adjmfc.group) + (1|timepoint:adjmfc.group)
NIPSNAP3A	0.0667026	0	0.110919	0.0358624	0	0.0286995	0.757817	BC_Naive	~ age + (1|sex) + (1|subjectid) + (1|timepoint) + (1|adjmfc.group) + (1|timepoint:adjmfc.group)
NIPSNAP3B	2.45754e-05	4.60077e-09	0.336486	0	0	0.0388599	0.62463	BC_Naive	~ age + (1|sex) + (1|subjectid) + (1|timepoint) + (1|adjmfc.group) + (1|timepoint:adjmfc.group)
ABCA1	1.24703e-10	0	0.427451	1.29707e-09	0.104685	0.0171088	0.450756	BC_Naive	~ age + (1|sex) + (1|subjectid) + (1|timepoint) + (1|adjmfc.group) + (1|timepoint:adjmfc.group)
SLC44A1	1.03892e-10	0	0.259114	4.56475e-10	4.01817e-09	0.0234424	0.717443	BC_Naive	~ age + (1|sex) + (1|subjectid) + (1|timepoint) + (1|adjmfc.group) + (1|timepoint:adjmfc.group)
FKTN	0.0216738	0	0	0	0.0730874	0.0143227	0.890916	BC_Naive	~ age + (1|sex) + (1|subjectid) + (1|timepoint) + (1|adjmfc.group) + (1|timepoint:adjmfc.group)
TMEM38B	0.126592	0.0501661	0.10694	7.19553e-06	0.023116	0.000224694	0.692954	BC_Naive	~ age + (1|sex) + (1|subjectid) + (1|timepoint) + (1|adjmfc.group) + (1|timepoint:adjmfc.group)
RAD23B	6.40236e-10	0.0496155	0	0	0	0.000351612	0.950033	BC_Naive	~ age + (1|sex) + (1|subjectid) + (1|timepoint) + (1|adjmfc.group) + (1|timepoint:adjmfc.group)
KLF4	0	0	0.018634	0	0.0401	0.000738717	0.940527	BC_Naive	~ age + (1|sex) + (1|subjectid) + (1|timepoint) + (1|adjmfc.group) + (1|timepoint:adjmfc.group)
IKBKAP	1.91522e-09	1.09524e-06	0.329554	0	1.51933e-08	0.063719	0.606726	BC_Naive	~ age + (1|sex) + (1|subjectid) + (1|timepoint) + (1|adjmfc.group) + (1|timepoint:adjmfc.group)
TMEM245	0	0	0	0	0.0122718	0.0044109	0.983317	BC_Naive	~ age + (1|sex) + (1|subjectid) + (1|timepoint) + (1|adjmfc.group) + (1|timepoint:adjmfc.group)
AKAP2	0.0587874	0	2.66041e-10	0.0329945	0	0.021265	0.886953	BC_Naive	~ age + (1|sex) + (1|subjectid) + (1|timepoint) + (1|adjmfc.group) + (1|timepoint:adjmfc.group)
TXN	0	1.94526e-10	0.214751	0	0	0.0916044	0.693644	BC_Naive	~ age + (1|sex) + (1|subjectid) + (1|timepoint) + (1|adjmfc.group) + (1|timepoint:adjmfc.group)
DNAJC25	0	0	0.359831	0	0	0.00159909	0.63857	BC_Naive	~ age + (1|sex) + (1|subjectid) + (1|timepoint) + (1|adjmfc.group) + (1|timepoint:adjmfc.group)
UGCG	0	0.00241199	0.081273	0.0121715	0	0.0365979	0.867546	BC_Naive	~ age + (1|sex) + (1|subjectid) + (1|timepoint) + (1|adjmfc.group) + (1|timepoint:adjmfc.group)
PTBP3	0	0	0	0	0	0.0117707	0.988229	BC_Naive	~ age + (1|sex) + (1|subjectid) + (1|timepoint) + (1|adjmfc.group) + (1|timepoint:adjmfc.group)
HSDL2	0	0	0	0	0	1.15363e-05	0.999988	BC_Naive	~ age + (1|sex) + (1|subjectid) + (1|timepoint) + (1|adjmfc.group) + (1|timepoint:adjmfc.group)
INIP	0	0	0	0	0.151621	0.0219483	0.826431	BC_Naive	~ age + (1|sex) + (1|subjectid) + (1|timepoint) + (1|adjmfc.group) + (1|timepoint:adjmfc.group)
ZFP37	0	0	0.3665	0	0	0.0177995	0.6157	BC_Naive	~ age + (1|sex) + (1|subjectid) + (1|timepoint) + (1|adjmfc.group) + (1|timepoint:adjmfc.group)
SLC31A2	0.155863	0	0.31643	0	0.0409453	0.000310099	0.486452	BC_Naive	~ age + (1|sex) + (1|subjectid) + (1|timepoint) + (1|adjmfc.group) + (1|timepoint:adjmfc.group)
FKBP15	0.086942	0	0	0	0	0.0013654	0.911693	BC_Naive	~ age + (1|sex) + (1|subjectid) + (1|timepoint) + (1|adjmfc.group) + (1|timepoint:adjmfc.group)
CDC26	0.154638	0	0.0708289	0.0181779	0	0.00736616	0.748989	BC_Naive	~ age + (1|sex) + (1|subjectid) + (1|timepoint) + (1|adjmfc.group) + (1|timepoint:adjmfc.group)
PRPF4	0.0194868	0	0.45179	0	0.0623596	0.0015806	0.464783	BC_Naive	~ age + (1|sex) + (1|subjectid) + (1|timepoint) + (1|adjmfc.group) + (1|timepoint:adjmfc.group)
HDHD3	0.0536874	0	0.381937	0	0	0.0314155	0.53296	BC_Naive	~ age + (1|sex) + (1|subjectid) + (1|timepoint) + (1|adjmfc.group) + (1|timepoint:adjmfc.group)
ALAD	0	0	0	0	0	0.0100568	0.989943	BC_Naive	~ age + (1|sex) + (1|subjectid) + (1|timepoint) + (1|adjmfc.group) + (1|timepoint:adjmfc.group)
POLE3	0	0	0.0881642	9.7666e-11	0	0.000226303	0.91161	BC_Naive	~ age + (1|sex) + (1|subjectid) + (1|timepoint) + (1|adjmfc.group) + (1|timepoint:adjmfc.group)
AKNA	0.278991	0	0	0.100537	3.77952e-10	0.000121348	0.620351	BC_Naive	~ age + (1|sex) + (1|subjectid) + (1|timepoint) + (1|adjmfc.group) + (1|timepoint:adjmfc.group)
ATP6V1G1	0.0619043	0.00318156	0.00330724	0.148506	0	0.010689	0.772412	BC_Naive	~ age + (1|sex) + (1|subjectid) + (1|timepoint) + (1|adjmfc.group) + (1|timepoint:adjmfc.group)
C9orf91	0	0	0	0	0	0.0264256	0.973574	BC_Naive	~ age + (1|sex) + (1|subjectid) + (1|timepoint) + (1|adjmfc.group) + (1|timepoint:adjmfc.group)
TRIM32	0	0	0	0	0	0.00338975	0.99661	BC_Naive	~ age + (1|sex) + (1|subjectid) + (1|timepoint) + (1|adjmfc.group) + (1|timepoint:adjmfc.group)
CDK5RAP2	1.17001e-08	9.77252e-10	0.110552	4.70409e-10	0	0.00214633	0.887302	BC_Naive	~ age + (1|sex) + (1|subjectid) + (1|timepoint) + (1|adjmfc.group) + (1|timepoint:adjmfc.group)
MEGF9	0.0654445	2.28798e-09	0.113016	0	0	0.0116546	0.809885	BC_Naive	~ age + (1|sex) + (1|subjectid) + (1|timepoint) + (1|adjmfc.group) + (1|timepoint:adjmfc.group)
FBXW2	0.0192471	5.09424e-09	4.52967e-08	3.96048e-10	0	0.00341681	0.977336	BC_Naive	~ age + (1|sex) + (1|subjectid) + (1|timepoint) + (1|adjmfc.group) + (1|timepoint:adjmfc.group)
PSMD5	1.0011e-09	0.02824	0	2.66781e-10	0	0.00191748	0.969843	BC_Naive	~ age + (1|sex) + (1|subjectid) + (1|timepoint) + (1|adjmfc.group) + (1|timepoint:adjmfc.group)
PSMD5-AS1	8.14315e-11	0	0.682114	0	0	0.014502	0.303384	BC_Naive	~ age + (1|sex) + (1|subjectid) + (1|timepoint) + (1|adjmfc.group) + (1|timepoint:adjmfc.group)
CNTRL	0.0711426	0	0.399342	0	0.00276157	0.00259047	0.524163	BC_Naive	~ age + (1|sex) + (1|subjectid) + (1|timepoint) + (1|adjmfc.group) + (1|timepoint:adjmfc.group)
RAB14	5.07004e-10	0.0242036	3.54651e-08	0.00596954	0	0.000547743	0.969279	BC_Naive	~ age + (1|sex) + (1|subjectid) + (1|timepoint) + (1|adjmfc.group) + (1|timepoint:adjmfc.group)
GSN	0	0	0.211491	0	0	0.000943753	0.787566	BC_Naive	~ age + (1|sex) + (1|subjectid) + (1|timepoint) + (1|adjmfc.group) + (1|timepoint:adjmfc.group)
NDUFA8	0.178848	0	0.16891	0	0.250561	0.0114721	0.390208	BC_Naive	~ age + (1|sex) + (1|subjectid) + (1|timepoint) + (1|adjmfc.group) + (1|timepoint:adjmfc.group)
RBM18	0	5.66592e-08	0.0407815	0.0109659	0.0192517	0.0184282	0.910573	BC_Naive	~ age + (1|sex) + (1|subjectid) + (1|timepoint) + (1|adjmfc.group) + (1|timepoint:adjmfc.group)
MRRF	0	0	0	0	0	0.0101763	0.989824	BC_Naive	~ age + (1|sex) + (1|subjectid) + (1|timepoint) + (1|adjmfc.group) + (1|timepoint:adjmfc.group)
PDCL	0.0026655	2.14516e-08	5.39065e-09	0.0879657	0	0.0008228	0.908546	BC_Naive	~ age + (1|sex) + (1|subjectid) + (1|timepoint) + (1|adjmfc.group) + (1|timepoint:adjmfc.group)
RC3H2	0	0	0.0457346	0	0	4.31469e-08	0.954265	BC_Naive	~ age + (1|sex) + (1|subjectid) + (1|timepoint) + (1|adjmfc.group) + (1|timepoint:adjmfc.group)
ZBTB6	0	0	0	0	0	0.0289371	0.971063	BC_Naive	~ age + (1|sex) + (1|subjectid) + (1|timepoint) + (1|adjmfc.group) + (1|timepoint:adjmfc.group)
ZBTB26	1.15851e-10	0.0198967	0.300903	0	0.0306985	0.0081587	0.640343	BC_Naive	~ age + (1|sex) + (1|subjectid) + (1|timepoint) + (1|adjmfc.group) + (1|timepoint:adjmfc.group)
RABGAP1	0.00577164	3.58248e-08	0.416597	3.02116e-08	0.0354561	0.0687375	0.473438	BC_Naive	~ age + (1|sex) + (1|subjectid) + (1|timepoint) + (1|adjmfc.group) + (1|timepoint:adjmfc.group)
STRBP	0	5.31367e-10	0	1.20598e-09	0.0149757	0.0044331	0.980591	BC_Naive	~ age + (1|sex) + (1|subjectid) + (1|timepoint) + (1|adjmfc.group) + (1|timepoint:adjmfc.group)
PSMB7	0	0	0	0	0	0.0377939	0.962206	BC_Naive	~ age + (1|sex) + (1|subjectid) + (1|timepoint) + (1|adjmfc.group) + (1|timepoint:adjmfc.group)
RPL35	0.725463	0	0.109397	0	0.0525371	0.0052193	0.107383	BC_Naive	~ age + (1|sex) + (1|subjectid) + (1|timepoint) + (1|adjmfc.group) + (1|timepoint:adjmfc.group)
ARPC5L	0	0	0	0	0	0.00546418	0.994536	BC_Naive	~ age + (1|sex) + (1|subjectid) + (1|timepoint) + (1|adjmfc.group) + (1|timepoint:adjmfc.group)
SCAI	1.50152e-08	1.8898e-10	0.15923	0.0516233	0.00424616	0.000345909	0.784554	BC_Naive	~ age + (1|sex) + (1|subjectid) + (1|timepoint) + (1|adjmfc.group) + (1|timepoint:adjmfc.group)
PPP6C	0.0514879	0	0	0.08814	6.80768e-09	0.00762607	0.852746	BC_Naive	~ age + (1|sex) + (1|subjectid) + (1|timepoint) + (1|adjmfc.group) + (1|timepoint:adjmfc.group)
RABEPK	0	0.0104657	0	0	0	0.0419373	0.947597	BC_Naive	~ age + (1|sex) + (1|subjectid) + (1|timepoint) + (1|adjmfc.group) + (1|timepoint:adjmfc.group)
HSPA5	0	0	0.101013	0.0286789	0	0.00368413	0.866624	BC_Naive	~ age + (1|sex) + (1|subjectid) + (1|timepoint) + (1|adjmfc.group) + (1|timepoint:adjmfc.group)
GAPVD1	9.02627e-10	0	0.13048	0	0	0.0261345	0.843386	BC_Naive	~ age + (1|sex) + (1|subjectid) + (1|timepoint) + (1|adjmfc.group) + (1|timepoint:adjmfc.group)
MAPKAP1	0	1.2906e-10	0	1.34507e-10	1.17491e-10	0.0172376	0.982762	BC_Naive	~ age + (1|sex) + (1|subjectid) + (1|timepoint) + (1|adjmfc.group) + (1|timepoint:adjmfc.group)
PBX3	0	0	0	0	0	0.00465199	0.995348	BC_Naive	~ age + (1|sex) + (1|subjectid) + (1|timepoint) + (1|adjmfc.group) + (1|timepoint:adjmfc.group)
MVB12B	0	4.33815e-10	0.334687	0	0	0.000140159	0.665173	BC_Naive	~ age + (1|sex) + (1|subjectid) + (1|timepoint) + (1|adjmfc.group) + (1|timepoint:adjmfc.group)
ZBTB43	0.00916533	0	0	0.016868	0	0.00285493	0.971112	BC_Naive	~ age + (1|sex) + (1|subjectid) + (1|timepoint) + (1|adjmfc.group) + (1|timepoint:adjmfc.group)
RALGPS1	0	0	0	0	0.0257382	0.0134437	0.960818	BC_Naive	~ age + (1|sex) + (1|subjectid) + (1|timepoint) + (1|adjmfc.group) + (1|timepoint:adjmfc.group)
RPL12	0.196352	3.41306e-11	0.459618	0	0.182464	0.0323805	0.129185	BC_Naive	~ age + (1|sex) + (1|subjectid) + (1|timepoint) + (1|adjmfc.group) + (1|timepoint:adjmfc.group)
PTRH1	0	0.0094771	0	0.0227814	0.0325196	0.0380798	0.897142	BC_Naive	~ age + (1|sex) + (1|subjectid) + (1|timepoint) + (1|adjmfc.group) + (1|timepoint:adjmfc.group)
TOR2A	7.46569e-10	0	0.110862	0	0	0.0470384	0.8421	BC_Naive	~ age + (1|sex) + (1|subjectid) + (1|timepoint) + (1|adjmfc.group) + (1|timepoint:adjmfc.group)
SH2D3C	0	1.92118e-05	0.173018	1.56922e-09	0.0336627	0.011866	0.781434	BC_Naive	~ age + (1|sex) + (1|subjectid) + (1|timepoint) + (1|adjmfc.group) + (1|timepoint:adjmfc.group)
CDK9	0	0	0	0	0	8.5908e-07	0.999999	BC_Naive	~ age + (1|sex) + (1|subjectid) + (1|timepoint) + (1|adjmfc.group) + (1|timepoint:adjmfc.group)
FPGS	0	2.31786e-10	0.105201	0.041142	1.24016e-09	2.87045e-06	0.853654	BC_Naive	~ age + (1|sex) + (1|subjectid) + (1|timepoint) + (1|adjmfc.group) + (1|timepoint:adjmfc.group)
AK1	1.1622e-10	0.030382	0.164173	5.56634e-09	2.61731e-10	0.0546628	0.750782	BC_Naive	~ age + (1|sex) + (1|subjectid) + (1|timepoint) + (1|adjmfc.group) + (1|timepoint:adjmfc.group)
ST6GALNAC6	0	0.0525346	0	0	0	0.00240349	0.945062	BC_Naive	~ age + (1|sex) + (1|subjectid) + (1|timepoint) + (1|adjmfc.group) + (1|timepoint:adjmfc.group)
ST6GALNAC4	0	0	0.489094	0	0	0.0247032	0.486202	BC_Naive	~ age + (1|sex) + (1|subjectid) + (1|timepoint) + (1|adjmfc.group) + (1|timepoint:adjmfc.group)
DPM2	0	0.00833298	1.84295e-09	0.00918933	0.0663352	0.00109311	0.915049	BC_Naive	~ age + (1|sex) + (1|subjectid) + (1|timepoint) + (1|adjmfc.group) + (1|timepoint:adjmfc.group)
FAM102A	1.98363e-07	0.0587136	1.1764e-09	0	0	0.100505	0.840781	BC_Naive	~ age + (1|sex) + (1|subjectid) + (1|timepoint) + (1|adjmfc.group) + (1|timepoint:adjmfc.group)
NAIF1	2.04004e-08	0	0.130401	0	0	0.00436593	0.865233	BC_Naive	~ age + (1|sex) + (1|subjectid) + (1|timepoint) + (1|adjmfc.group) + (1|timepoint:adjmfc.group)
SLC25A25	0.0167049	1.03468e-10	0.109307	0	0	0.00498175	0.869007	BC_Naive	~ age + (1|sex) + (1|subjectid) + (1|timepoint) + (1|adjmfc.group) + (1|timepoint:adjmfc.group)
PTGES2	0.101371	0	0.113802	0	0	0.00932186	0.775506	BC_Naive	~ age + (1|sex) + (1|subjectid) + (1|timepoint) + (1|adjmfc.group) + (1|timepoint:adjmfc.group)
C9orf16	0.152568	0	0	0.253889	0	0.00905499	0.584489	BC_Naive	~ age + (1|sex) + (1|subjectid) + (1|timepoint) + (1|adjmfc.group) + (1|timepoint:adjmfc.group)
CIZ1	0	0	0	0	0	0.000277544	0.999722	BC_Naive	~ age + (1|sex) + (1|subjectid) + (1|timepoint) + (1|adjmfc.group) + (1|timepoint:adjmfc.group)
GOLGA2	0	0	1.06355e-09	0	0.0657861	0.00556305	0.928651	BC_Naive	~ age + (1|sex) + (1|subjectid) + (1|timepoint) + (1|adjmfc.group) + (1|timepoint:adjmfc.group)
SWI5	1.18344e-09	2.49087e-10	0	0.0480296	1.70535e-09	0.0183139	0.933656	BC_Naive	~ age + (1|sex) + (1|subjectid) + (1|timepoint) + (1|adjmfc.group) + (1|timepoint:adjmfc.group)
TRUB2	0.0443546	0	0	0	0	8.6924e-05	0.955558	BC_Naive	~ age + (1|sex) + (1|subjectid) + (1|timepoint) + (1|adjmfc.group) + (1|timepoint:adjmfc.group)
COQ4	0	0	0.0929558	0	0	0.0111871	0.895857	BC_Naive	~ age + (1|sex) + (1|subjectid) + (1|timepoint) + (1|adjmfc.group) + (1|timepoint:adjmfc.group)
URM1	0	0	0	0	0.0105355	0.000136701	0.989328	BC_Naive	~ age + (1|sex) + (1|subjectid) + (1|timepoint) + (1|adjmfc.group) + (1|timepoint:adjmfc.group)
RP11-339B21.11	1.14871e-10	0.0134747	1.17889e-09	3.32492e-10	0.0127413	0.000305688	0.973478	BC_Naive	~ age + (1|sex) + (1|subjectid) + (1|timepoint) + (1|adjmfc.group) + (1|timepoint:adjmfc.group)
ODF2	0	0.163454	0.444845	0	0	0.0344995	0.357202	BC_Naive	~ age + (1|sex) + (1|subjectid) + (1|timepoint) + (1|adjmfc.group) + (1|timepoint:adjmfc.group)
GLE1	0.0159927	1.85331e-10	6.41239e-09	0	0.0331358	0.00396077	0.946911	BC_Naive	~ age + (1|sex) + (1|subjectid) + (1|timepoint) + (1|adjmfc.group) + (1|timepoint:adjmfc.group)
SPTAN1	0	0	0	0	0	1.38298e-05	0.999986	BC_Naive	~ age + (1|sex) + (1|subjectid) + (1|timepoint) + (1|adjmfc.group) + (1|timepoint:adjmfc.group)
WDR34	0	0	0	0	0	0.00915393	0.990846	BC_Naive	~ age + (1|sex) + (1|subjectid) + (1|timepoint) + (1|adjmfc.group) + (1|timepoint:adjmfc.group)
HMGA1P4	0.0622501	0.00814178	0.0751507	0	0.0744761	0.00815793	0.771823	BC_Naive	~ age + (1|sex) + (1|subjectid) + (1|timepoint) + (1|adjmfc.group) + (1|timepoint:adjmfc.group)
SET	0.00398582	6.85816e-07	0.486262	0.0235761	0	0.00279674	0.483379	BC_Naive	~ age + (1|sex) + (1|subjectid) + (1|timepoint) + (1|adjmfc.group) + (1|timepoint:adjmfc.group)
ZDHHC12	0	0.016963	0.0221934	0	0	0.0168488	0.943995	BC_Naive	~ age + (1|sex) + (1|subjectid) + (1|timepoint) + (1|adjmfc.group) + (1|timepoint:adjmfc.group)
RP11-545E17.3	0.185189	0.00566851	0	0	0	0.0946967	0.714446	BC_Naive	~ age + (1|sex) + (1|subjectid) + (1|timepoint) + (1|adjmfc.group) + (1|timepoint:adjmfc.group)
TBC1D13	4.24365e-10	1.1374e-09	0.0439753	0	2.67233e-09	1.25865e-05	0.956012	BC_Naive	~ age + (1|sex) + (1|subjectid) + (1|timepoint) + (1|adjmfc.group) + (1|timepoint:adjmfc.group)
C9orf114	0.0762952	0	0	8.90854e-10	0	0.0221709	0.901534	BC_Naive	~ age + (1|sex) + (1|subjectid) + (1|timepoint) + (1|adjmfc.group) + (1|timepoint:adjmfc.group)
CCBL1	0	0	0	0	0	0.000215529	0.999784	BC_Naive	~ age + (1|sex) + (1|subjectid) + (1|timepoint) + (1|adjmfc.group) + (1|timepoint:adjmfc.group)
DOLK	2.11701e-08	2.96497e-10	0.45608	0.0122405	0	0.0429012	0.488778	BC_Naive	~ age + (1|sex) + (1|subjectid) + (1|timepoint) + (1|adjmfc.group) + (1|timepoint:adjmfc.group)
NUP188	5.54408e-10	0	0.201792	0.0474407	0.121231	0.0068587	0.622678	BC_Naive	~ age + (1|sex) + (1|subjectid) + (1|timepoint) + (1|adjmfc.group) + (1|timepoint:adjmfc.group)
RP11-167N5.5	1.7007e-10	1.27679e-10	0.471633	0	0	0.00405116	0.524316	BC_Naive	~ age + (1|sex) + (1|subjectid) + (1|timepoint) + (1|adjmfc.group) + (1|timepoint:adjmfc.group)
SH3GLB2	0	0	0	0	0	0.0134935	0.986507	BC_Naive	~ age + (1|sex) + (1|subjectid) + (1|timepoint) + (1|adjmfc.group) + (1|timepoint:adjmfc.group)
FAM73B	0	0	0	0	0	0.026173	0.973827	BC_Naive	~ age + (1|sex) + (1|subjectid) + (1|timepoint) + (1|adjmfc.group) + (1|timepoint:adjmfc.group)
PPP2R4	0	0	0	0	0	0.014611	0.985389	BC_Naive	~ age + (1|sex) + (1|subjectid) + (1|timepoint) + (1|adjmfc.group) + (1|timepoint:adjmfc.group)
NTMT1	0	0.00362118	0	0.0200122	0	0.00293038	0.973436	BC_Naive	~ age + (1|sex) + (1|subjectid) + (1|timepoint) + (1|adjmfc.group) + (1|timepoint:adjmfc.group)
ASB6	5.14279e-10	0.031572	0	0	0.120699	0.000727773	0.847002	BC_Naive	~ age + (1|sex) + (1|subjectid) + (1|timepoint) + (1|adjmfc.group) + (1|timepoint:adjmfc.group)
TOR1B	0	0	0.203571	0	0	0.0164332	0.779996	BC_Naive	~ age + (1|sex) + (1|subjectid) + (1|timepoint) + (1|adjmfc.group) + (1|timepoint:adjmfc.group)
TOR1A	0.081073	0.0352336	0	0.0688132	0	0.029608	0.785272	BC_Naive	~ age + (1|sex) + (1|subjectid) + (1|timepoint) + (1|adjmfc.group) + (1|timepoint:adjmfc.group)
C9orf78	0	0.0191115	0.0985373	0.0284611	1.27527e-10	0.00601831	0.847872	BC_Naive	~ age + (1|sex) + (1|subjectid) + (1|timepoint) + (1|adjmfc.group) + (1|timepoint:adjmfc.group)
USP20	0	0	0.288166	8.51125e-11	0	0.00334685	0.708487	BC_Naive	~ age + (1|sex) + (1|subjectid) + (1|timepoint) + (1|adjmfc.group) + (1|timepoint:adjmfc.group)
FNBP1	0	2.47448e-07	0	0.0490392	0	0.0928306	0.85813	BC_Naive	~ age + (1|sex) + (1|subjectid) + (1|timepoint) + (1|adjmfc.group) + (1|timepoint:adjmfc.group)
FUBP3	0.120882	0.0311662	0	0.0252955	0	0.0284081	0.794248	BC_Naive	~ age + (1|sex) + (1|subjectid) + (1|timepoint) + (1|adjmfc.group) + (1|timepoint:adjmfc.group)
EXOSC2	0	6.75068e-11	0.488435	0	0	0.0277954	0.48377	BC_Naive	~ age + (1|sex) + (1|subjectid) + (1|timepoint) + (1|adjmfc.group) + (1|timepoint:adjmfc.group)
ABL1	0	2.04871e-10	0.0798239	4.46181e-10	0.208171	0.0692953	0.642709	BC_Naive	~ age + (1|sex) + (1|subjectid) + (1|timepoint) + (1|adjmfc.group) + (1|timepoint:adjmfc.group)
LAMC3	0.0618909	0	0.719913	0.00324452	0	0.0191486	0.195803	BC_Naive	~ age + (1|sex) + (1|subjectid) + (1|timepoint) + (1|adjmfc.group) + (1|timepoint:adjmfc.group)
NUP214	0.0566264	3.33603e-10	0	0	0	0.00293011	0.940443	BC_Naive	~ age + (1|sex) + (1|subjectid) + (1|timepoint) + (1|adjmfc.group) + (1|timepoint:adjmfc.group)
RP11-544A12.8	0.0561173	1.40486e-09	0	0	0.0950923	0.00303594	0.845755	BC_Naive	~ age + (1|sex) + (1|subjectid) + (1|timepoint) + (1|adjmfc.group) + (1|timepoint:adjmfc.group)
FAM78A	0	0.014182	0	0.0165417	0.171937	0.0156712	0.781669	BC_Naive	~ age + (1|sex) + (1|subjectid) + (1|timepoint) + (1|adjmfc.group) + (1|timepoint:adjmfc.group)
PRRC2B	0	0	0	0	0	0.017296	0.982704	BC_Naive	~ age + (1|sex) + (1|subjectid) + (1|timepoint) + (1|adjmfc.group) + (1|timepoint:adjmfc.group)
POMT1	0	0	0	0	0.0221796	0.0406236	0.937197	BC_Naive	~ age + (1|sex) + (1|subjectid) + (1|timepoint) + (1|adjmfc.group) + (1|timepoint:adjmfc.group)
UCK1	0	0	0	0	0	0.00252874	0.997471	BC_Naive	~ age + (1|sex) + (1|subjectid) + (1|timepoint) + (1|adjmfc.group) + (1|timepoint:adjmfc.group)
RAPGEF1	0.124816	0	0	0.0112565	1.75238e-10	0.098685	0.765242	BC_Naive	~ age + (1|sex) + (1|subjectid) + (1|timepoint) + (1|adjmfc.group) + (1|timepoint:adjmfc.group)
MED27	0	0.00374548	0	0	0	0.00897527	0.987279	BC_Naive	~ age + (1|sex) + (1|subjectid) + (1|timepoint) + (1|adjmfc.group) + (1|timepoint:adjmfc.group)
SETX	0.0301708	0	0	2.16178e-10	0	0.00816973	0.961659	BC_Naive	~ age + (1|sex) + (1|subjectid) + (1|timepoint) + (1|adjmfc.group) + (1|timepoint:adjmfc.group)
TTF1	0	0	0.0354906	0	0.124301	0.0142092	0.825999	BC_Naive	~ age + (1|sex) + (1|subjectid) + (1|timepoint) + (1|adjmfc.group) + (1|timepoint:adjmfc.group)
DDX31	0	0.0515529	0.0278609	0.0143719	0	0.0232086	0.883006	BC_Naive	~ age + (1|sex) + (1|subjectid) + (1|timepoint) + (1|adjmfc.group) + (1|timepoint:adjmfc.group)
TSC1	0	0	0	0	0.0142244	0.00518879	0.980587	BC_Naive	~ age + (1|sex) + (1|subjectid) + (1|timepoint) + (1|adjmfc.group) + (1|timepoint:adjmfc.group)
GTF3C5	0	0	2.33777e-10	0.006131	0	0.0283214	0.965548	BC_Naive	~ age + (1|sex) + (1|subjectid) + (1|timepoint) + (1|adjmfc.group) + (1|timepoint:adjmfc.group)
RALGDS	5.62373e-10	9.64971e-08	0.107047	0	8.35373e-10	0.0141334	0.87882	BC_Naive	~ age + (1|sex) + (1|subjectid) + (1|timepoint) + (1|adjmfc.group) + (1|timepoint:adjmfc.group)
GBGT1	0	0	0	0	0	0.0010047	0.998995	BC_Naive	~ age + (1|sex) + (1|subjectid) + (1|timepoint) + (1|adjmfc.group) + (1|timepoint:adjmfc.group)
SURF6	0.166753	0.0962752	0	0	0	0.000382425	0.736589	BC_Naive	~ age + (1|sex) + (1|subjectid) + (1|timepoint) + (1|adjmfc.group) + (1|timepoint:adjmfc.group)
MED22	0	0.0343985	0.30347	0	1.2493e-10	0.0030688	0.659063	BC_Naive	~ age + (1|sex) + (1|subjectid) + (1|timepoint) + (1|adjmfc.group) + (1|timepoint:adjmfc.group)
RPL7A	4.84063e-10	0	0.0449739	0.070994	3.05661e-09	0.0175911	0.866441	BC_Naive	~ age + (1|sex) + (1|subjectid) + (1|timepoint) + (1|adjmfc.group) + (1|timepoint:adjmfc.group)
SURF1	0	0	0.306779	0.192806	0	0.0100203	0.490395	BC_Naive	~ age + (1|sex) + (1|subjectid) + (1|timepoint) + (1|adjmfc.group) + (1|timepoint:adjmfc.group)
SURF2	0	4.18102e-10	0	0.0583071	0	0.00945413	0.932239	BC_Naive	~ age + (1|sex) + (1|subjectid) + (1|timepoint) + (1|adjmfc.group) + (1|timepoint:adjmfc.group)
SURF4	0.0740953	0	0	0	0	0.0107775	0.915127	BC_Naive	~ age + (1|sex) + (1|subjectid) + (1|timepoint) + (1|adjmfc.group) + (1|timepoint:adjmfc.group)
REXO4	0	0	0	0.00477987	0	0.0025165	0.992704	BC_Naive	~ age + (1|sex) + (1|subjectid) + (1|timepoint) + (1|adjmfc.group) + (1|timepoint:adjmfc.group)
SLC2A6	0	0	0.0411365	0	0	0.0239984	0.934865	BC_Naive	~ age + (1|sex) + (1|subjectid) + (1|timepoint) + (1|adjmfc.group) + (1|timepoint:adjmfc.group)
VAV2	0	0	0	0	0	0.150412	0.849588	BC_Naive	~ age + (1|sex) + (1|subjectid) + (1|timepoint) + (1|adjmfc.group) + (1|timepoint:adjmfc.group)
LINC00094	0	0	0	0	0	0.00228784	0.997712	BC_Naive	~ age + (1|sex) + (1|subjectid) + (1|timepoint) + (1|adjmfc.group) + (1|timepoint:adjmfc.group)
BRD3	0.0675232	0	0.0549153	0	0.0265393	0.00021005	0.850812	BC_Naive	~ age + (1|sex) + (1|subjectid) + (1|timepoint) + (1|adjmfc.group) + (1|timepoint:adjmfc.group)
WDR5	0.061489	0	0	0	1.36177e-10	0.00257799	0.935933	BC_Naive	~ age + (1|sex) + (1|subjectid) + (1|timepoint) + (1|adjmfc.group) + (1|timepoint:adjmfc.group)
RXRA	0.138632	0.10431	0.345078	0	0.173745	0.0120374	0.226198	BC_Naive	~ age + (1|sex) + (1|subjectid) + (1|timepoint) + (1|adjmfc.group) + (1|timepoint:adjmfc.group)
FCN1	0.331377	0.00980067	0.145313	0	0.0877923	0.00402795	0.42169	BC_Naive	~ age + (1|sex) + (1|subjectid) + (1|timepoint) + (1|adjmfc.group) + (1|timepoint:adjmfc.group)
MRPS2	0	0.0325115	0.117241	4.26253e-09	0	0.00630577	0.843942	BC_Naive	~ age + (1|sex) + (1|subjectid) + (1|timepoint) + (1|adjmfc.group) + (1|timepoint:adjmfc.group)
CAMSAP1	2.6852e-10	3.61285e-10	0.268107	2.03427e-10	0.0686977	0.0143336	0.648861	BC_Naive	~ age + (1|sex) + (1|subjectid) + (1|timepoint) + (1|adjmfc.group) + (1|timepoint:adjmfc.group)
UBAC1	0.0618281	2.30567e-10	0.00764709	6.08268e-09	0	0.0221646	0.90836	BC_Naive	~ age + (1|sex) + (1|subjectid) + (1|timepoint) + (1|adjmfc.group) + (1|timepoint:adjmfc.group)
QSOX2	0	0	0	0.0523807	0	0.00816358	0.939456	BC_Naive	~ age + (1|sex) + (1|subjectid) + (1|timepoint) + (1|adjmfc.group) + (1|timepoint:adjmfc.group)
DNLZ	0.0515283	0	0.219347	0	0	0.0256028	0.703522	BC_Naive	~ age + (1|sex) + (1|subjectid) + (1|timepoint) + (1|adjmfc.group) + (1|timepoint:adjmfc.group)
SDCCAG3	0	6.80223e-09	0.0162118	0.00505063	0	0.00159363	0.977144	BC_Naive	~ age + (1|sex) + (1|subjectid) + (1|timepoint) + (1|adjmfc.group) + (1|timepoint:adjmfc.group)
PMPCA	0	0	0	0	0	0.00375766	0.996242	BC_Naive	~ age + (1|sex) + (1|subjectid) + (1|timepoint) + (1|adjmfc.group) + (1|timepoint:adjmfc.group)
INPP5E	0	0	0.23405	0	0	0.0565071	0.709443	BC_Naive	~ age + (1|sex) + (1|subjectid) + (1|timepoint) + (1|adjmfc.group) + (1|timepoint:adjmfc.group)
SEC16A	0	0.0447215	0	0	0	0.00479479	0.950484	BC_Naive	~ age + (1|sex) + (1|subjectid) + (1|timepoint) + (1|adjmfc.group) + (1|timepoint:adjmfc.group)
NOTCH1	0	0	0	0	0	0.000227313	0.999773	BC_Naive	~ age + (1|sex) + (1|subjectid) + (1|timepoint) + (1|adjmfc.group) + (1|timepoint:adjmfc.group)
AGPAT2	0	0	0	0.021448	0	0.235607	0.742945	BC_Naive	~ age + (1|sex) + (1|subjectid) + (1|timepoint) + (1|adjmfc.group) + (1|timepoint:adjmfc.group)
FAM69B	0.0195136	0.157621	0.39621	0.103277	0	0.000258988	0.323119	BC_Naive	~ age + (1|sex) + (1|subjectid) + (1|timepoint) + (1|adjmfc.group) + (1|timepoint:adjmfc.group)
SNHG7	0.0698319	3.46081e-09	0.653626	0.0141665	0.00594876	0.0508107	0.205616	BC_Naive	~ age + (1|sex) + (1|subjectid) + (1|timepoint) + (1|adjmfc.group) + (1|timepoint:adjmfc.group)
LCN8	0.0053306	0	0.801861	0.000750181	0	0.0245855	0.167473	BC_Naive	~ age + (1|sex) + (1|subjectid) + (1|timepoint) + (1|adjmfc.group) + (1|timepoint:adjmfc.group)
TMEM141	0.0114312	0	0.47888	5.59611e-11	0	0.081529	0.42816	BC_Naive	~ age + (1|sex) + (1|subjectid) + (1|timepoint) + (1|adjmfc.group) + (1|timepoint:adjmfc.group)
RABL6	0.025799	0.0247326	0	0	0	0.0113869	0.938082	BC_Naive	~ age + (1|sex) + (1|subjectid) + (1|timepoint) + (1|adjmfc.group) + (1|timepoint:adjmfc.group)
PHPT1	1.94295e-10	0	0.00734871	0	0.0971519	0.000664022	0.894835	BC_Naive	~ age + (1|sex) + (1|subjectid) + (1|timepoint) + (1|adjmfc.group) + (1|timepoint:adjmfc.group)
EDF1	0.0323046	0	0.346975	0	0.0921599	0.00235851	0.526202	BC_Naive	~ age + (1|sex) + (1|subjectid) + (1|timepoint) + (1|adjmfc.group) + (1|timepoint:adjmfc.group)
TRAF2	3.57763e-08	0	0.0768974	0.019305	2.6186e-07	0.00083619	0.902961	BC_Naive	~ age + (1|sex) + (1|subjectid) + (1|timepoint) + (1|adjmfc.group) + (1|timepoint:adjmfc.group)
FBXW5	0	0.0760735	0.177396	0.0449059	7.37902e-07	0.0516881	0.649936	BC_Naive	~ age + (1|sex) + (1|subjectid) + (1|timepoint) + (1|adjmfc.group) + (1|timepoint:adjmfc.group)
PTGDS	0	0	0	0	0	0.0281882	0.971812	BC_Naive	~ age + (1|sex) + (1|subjectid) + (1|timepoint) + (1|adjmfc.group) + (1|timepoint:adjmfc.group)
C9orf142	0.0618449	0	0.548937	0	0	6.7989e-05	0.38915	BC_Naive	~ age + (1|sex) + (1|subjectid) + (1|timepoint) + (1|adjmfc.group) + (1|timepoint:adjmfc.group)
CLIC3	0	0	0.225318	0	0	0.0108438	0.763838	BC_Naive	~ age + (1|sex) + (1|subjectid) + (1|timepoint) + (1|adjmfc.group) + (1|timepoint:adjmfc.group)
C9orf139	6.20882e-09	1.15916e-10	0.254	0.0720759	0	0.0292644	0.64466	BC_Naive	~ age + (1|sex) + (1|subjectid) + (1|timepoint) + (1|adjmfc.group) + (1|timepoint:adjmfc.group)
MAN1B1	0	0	0	0.0151571	0	0.00148185	0.983361	BC_Naive	~ age + (1|sex) + (1|subjectid) + (1|timepoint) + (1|adjmfc.group) + (1|timepoint:adjmfc.group)
DPP7	3.50857e-10	7.67432e-08	8.60026e-09	1.32992e-10	0.0841196	0.000711242	0.915169	BC_Naive	~ age + (1|sex) + (1|subjectid) + (1|timepoint) + (1|adjmfc.group) + (1|timepoint:adjmfc.group)
ANAPC2	0	0	0	0.000312619	0	0.000876736	0.998811	BC_Naive	~ age + (1|sex) + (1|subjectid) + (1|timepoint) + (1|adjmfc.group) + (1|timepoint:adjmfc.group)
SSNA1	9.75527e-11	0	0.108904	0	0	0.00953688	0.881559	BC_Naive	~ age + (1|sex) + (1|subjectid) + (1|timepoint) + (1|adjmfc.group) + (1|timepoint:adjmfc.group)
TMEM203	0.166879	0.0187674	0	0	0.0292338	0.0161768	0.768942	BC_Naive	~ age + (1|sex) + (1|subjectid) + (1|timepoint) + (1|adjmfc.group) + (1|timepoint:adjmfc.group)
TUBB4B	0	0	0.0562094	0	0	0.0245365	0.919254	BC_Naive	~ age + (1|sex) + (1|subjectid) + (1|timepoint) + (1|adjmfc.group) + (1|timepoint:adjmfc.group)
NELFB	0.144533	3.00151e-10	0	0	0	0.00145069	0.854016	BC_Naive	~ age + (1|sex) + (1|subjectid) + (1|timepoint) + (1|adjmfc.group) + (1|timepoint:adjmfc.group)
EXD3	0	4.45604e-10	0.00443988	0	0	0.0790334	0.916527	BC_Naive	~ age + (1|sex) + (1|subjectid) + (1|timepoint) + (1|adjmfc.group) + (1|timepoint:adjmfc.group)
PNPLA7	0.0361879	0	0.012762	5.19705e-10	0	0.0515671	0.899483	BC_Naive	~ age + (1|sex) + (1|subjectid) + (1|timepoint) + (1|adjmfc.group) + (1|timepoint:adjmfc.group)
MRPL41	0.0238488	1.41904e-09	0.175999	0	0	0.00166412	0.798488	BC_Naive	~ age + (1|sex) + (1|subjectid) + (1|timepoint) + (1|adjmfc.group) + (1|timepoint:adjmfc.group)
DPH7	0.0598075	0	0	0	0.00109909	0.0649194	0.874174	BC_Naive	~ age + (1|sex) + (1|subjectid) + (1|timepoint) + (1|adjmfc.group) + (1|timepoint:adjmfc.group)
ARRDC1	0	0.0302912	0	0	0	0.0652093	0.9045	BC_Naive	~ age + (1|sex) + (1|subjectid) + (1|timepoint) + (1|adjmfc.group) + (1|timepoint:adjmfc.group)
C9orf37	0	0.0281118	0	0	0	4.12957e-06	0.971884	BC_Naive	~ age + (1|sex) + (1|subjectid) + (1|timepoint) + (1|adjmfc.group) + (1|timepoint:adjmfc.group)
EHMT1	0	0	0	0	0	0.000781462	0.999219	BC_Naive	~ age + (1|sex) + (1|subjectid) + (1|timepoint) + (1|adjmfc.group) + (1|timepoint:adjmfc.group)
ZMYND11	0	0	0	0	0	0.0195531	0.980447	BC_Naive	~ age + (1|sex) + (1|subjectid) + (1|timepoint) + (1|adjmfc.group) + (1|timepoint:adjmfc.group)
DIP2C	0	0.0189198	0.271104	0	0.217613	0.0126434	0.47972	BC_Naive	~ age + (1|sex) + (1|subjectid) + (1|timepoint) + (1|adjmfc.group) + (1|timepoint:adjmfc.group)
LARP4B	0.0526321	0	0	0	0	0.00396516	0.943403	BC_Naive	~ age + (1|sex) + (1|subjectid) + (1|timepoint) + (1|adjmfc.group) + (1|timepoint:adjmfc.group)
GTPBP4	0	0	0	7.46541e-10	0.0625519	0.00133514	0.936113	BC_Naive	~ age + (1|sex) + (1|subjectid) + (1|timepoint) + (1|adjmfc.group) + (1|timepoint:adjmfc.group)
IDI1	0	0	0	0	0.0477891	0.0260271	0.926184	BC_Naive	~ age + (1|sex) + (1|subjectid) + (1|timepoint) + (1|adjmfc.group) + (1|timepoint:adjmfc.group)
WDR37	0	0	0	0	0.0161666	0.0330691	0.950764	BC_Naive	~ age + (1|sex) + (1|subjectid) + (1|timepoint) + (1|adjmfc.group) + (1|timepoint:adjmfc.group)
PFKP	1.16252e-09	0.00589748	0.231672	1.51684e-09	0	0.0221046	0.740326	BC_Naive	~ age + (1|sex) + (1|subjectid) + (1|timepoint) + (1|adjmfc.group) + (1|timepoint:adjmfc.group)
KLF6	0	0	0.518993	2.13648e-11	0.272153	0.0087418	0.200112	BC_Naive	~ age + (1|sex) + (1|subjectid) + (1|timepoint) + (1|adjmfc.group) + (1|timepoint:adjmfc.group)
ASB13	0	0	0.178477	0.0329692	0.0718475	0.000368283	0.716338	BC_Naive	~ age + (1|sex) + (1|subjectid) + (1|timepoint) + (1|adjmfc.group) + (1|timepoint:adjmfc.group)
FAM208B	0.00737727	0	0	0.0355678	1.26895e-09	0.0104001	0.946655	BC_Naive	~ age + (1|sex) + (1|subjectid) + (1|timepoint) + (1|adjmfc.group) + (1|timepoint:adjmfc.group)
GDI2	0.0205187	0.0037725	0.107462	0.0289061	0	0.0075432	0.831797	BC_Naive	~ age + (1|sex) + (1|subjectid) + (1|timepoint) + (1|adjmfc.group) + (1|timepoint:adjmfc.group)
RP11-318E3.9	0.131062	0	0.00297218	0	0.107336	0.00469476	0.753935	BC_Naive	~ age + (1|sex) + (1|subjectid) + (1|timepoint) + (1|adjmfc.group) + (1|timepoint:adjmfc.group)
ANKRD16	0	0	0.121122	0.0374859	0	0.00494133	0.836451	BC_Naive	~ age + (1|sex) + (1|subjectid) + (1|timepoint) + (1|adjmfc.group) + (1|timepoint:adjmfc.group)
FBXO18	0.0557214	0	0	0.0289975	0	0.00114787	0.914133	BC_Naive	~ age + (1|sex) + (1|subjectid) + (1|timepoint) + (1|adjmfc.group) + (1|timepoint:adjmfc.group)
IL15RA	0	0	0.189816	0.271734	0.0523388	0.00170323	0.484408	BC_Naive	~ age + (1|sex) + (1|subjectid) + (1|timepoint) + (1|adjmfc.group) + (1|timepoint:adjmfc.group)
IL2RA	0	0.134192	0	0	0.183544	0.0658052	0.616459	BC_Naive	~ age + (1|sex) + (1|subjectid) + (1|timepoint) + (1|adjmfc.group) + (1|timepoint:adjmfc.group)
RBM17	0	0	0	0	0	0.00212603	0.997874	BC_Naive	~ age + (1|sex) + (1|subjectid) + (1|timepoint) + (1|adjmfc.group) + (1|timepoint:adjmfc.group)
PFKFB3	0	7.13962e-10	3.54092e-10	0.138314	0	0.00154167	0.860144	BC_Naive	~ age + (1|sex) + (1|subjectid) + (1|timepoint) + (1|adjmfc.group) + (1|timepoint:adjmfc.group)
PRKCQ-AS1	0	0	0	0	0	0.0354972	0.964503	BC_Naive	~ age + (1|sex) + (1|subjectid) + (1|timepoint) + (1|adjmfc.group) + (1|timepoint:adjmfc.group)
KIN	0.00999783	0	0.123112	0.0209387	0.0328011	0.112869	0.700281	BC_Naive	~ age + (1|sex) + (1|subjectid) + (1|timepoint) + (1|adjmfc.group) + (1|timepoint:adjmfc.group)
ATP5C1	0.118782	0	0	0	0	0.00601698	0.875201	BC_Naive	~ age + (1|sex) + (1|subjectid) + (1|timepoint) + (1|adjmfc.group) + (1|timepoint:adjmfc.group)
TAF3	0	0.0122497	0	0.0232099	0	0.00712416	0.957416	BC_Naive	~ age + (1|sex) + (1|subjectid) + (1|timepoint) + (1|adjmfc.group) + (1|timepoint:adjmfc.group)
CELF2	0	3.64738e-07	1.36665e-09	0.0154647	0	0.00802197	0.976513	BC_Naive	~ age + (1|sex) + (1|subjectid) + (1|timepoint) + (1|adjmfc.group) + (1|timepoint:adjmfc.group)
USP6NL	0	0.0200034	0	0	0.204974	0.00790904	0.767113	BC_Naive	~ age + (1|sex) + (1|subjectid) + (1|timepoint) + (1|adjmfc.group) + (1|timepoint:adjmfc.group)
UPF2	0.443446	0	0.04291	0.0241634	0.101051	0.0147665	0.373662	BC_Naive	~ age + (1|sex) + (1|subjectid) + (1|timepoint) + (1|adjmfc.group) + (1|timepoint:adjmfc.group)
DHTKD1	0.168154	0	0	1.97443e-10	1.19155e-10	0.0135705	0.818275	BC_Naive	~ age + (1|sex) + (1|subjectid) + (1|timepoint) + (1|adjmfc.group) + (1|timepoint:adjmfc.group)
NUDT5	1.14068e-09	0	0.224803	0	1.26682e-10	0.0144519	0.760745	BC_Naive	~ age + (1|sex) + (1|subjectid) + (1|timepoint) + (1|adjmfc.group) + (1|timepoint:adjmfc.group)
CDC123	0	0	0	0.00981282	0	0.00201666	0.988171	BC_Naive	~ age + (1|sex) + (1|subjectid) + (1|timepoint) + (1|adjmfc.group) + (1|timepoint:adjmfc.group)
CAMK1D	0.273234	7.29634e-11	0	0	0.0262237	0.00681783	0.693725	BC_Naive	~ age + (1|sex) + (1|subjectid) + (1|timepoint) + (1|adjmfc.group) + (1|timepoint:adjmfc.group)
OPTN	0.0595675	0	0.218821	0	0	0.0290738	0.692538	BC_Naive	~ age + (1|sex) + (1|subjectid) + (1|timepoint) + (1|adjmfc.group) + (1|timepoint:adjmfc.group)
PHYH	0	0	0.760947	0	0	0.00377038	0.235283	BC_Naive	~ age + (1|sex) + (1|subjectid) + (1|timepoint) + (1|adjmfc.group) + (1|timepoint:adjmfc.group)
SEPHS1	0	0	0	0.0582165	0.0148996	0.0156429	0.911241	BC_Naive	~ age + (1|sex) + (1|subjectid) + (1|timepoint) + (1|adjmfc.group) + (1|timepoint:adjmfc.group)
PRPF18	0.136785	0	0.300964	0	0.105932	0.00435333	0.451966	BC_Naive	~ age + (1|sex) + (1|subjectid) + (1|timepoint) + (1|adjmfc.group) + (1|timepoint:adjmfc.group)
RP11-295P9.3	0	2.53759e-08	0.235517	9.66197e-09	0.094352	0.00986686	0.660264	BC_Naive	~ age + (1|sex) + (1|subjectid) + (1|timepoint) + (1|adjmfc.group) + (1|timepoint:adjmfc.group)
FAM107B	0	9.19169e-11	0.335731	3.97923e-10	0	0.172135	0.492134	BC_Naive	~ age + (1|sex) + (1|subjectid) + (1|timepoint) + (1|adjmfc.group) + (1|timepoint:adjmfc.group)
HSPA14	0	0.0668532	0.0272012	0.127978	0.00586332	0.0692647	0.702839	BC_Naive	~ age + (1|sex) + (1|subjectid) + (1|timepoint) + (1|adjmfc.group) + (1|timepoint:adjmfc.group)
DCLRE1C	0.0496246	1.70431e-10	0	0.0600721	0	0.0171544	0.873149	BC_Naive	~ age + (1|sex) + (1|subjectid) + (1|timepoint) + (1|adjmfc.group) + (1|timepoint:adjmfc.group)
RPP38	1.76207e-10	0	0.527337	0	0	0.000555078	0.472108	BC_Naive	~ age + (1|sex) + (1|subjectid) + (1|timepoint) + (1|adjmfc.group) + (1|timepoint:adjmfc.group)
NMT2	0.0454787	0.118513	0.173571	0	0.0181473	0.0301673	0.614122	BC_Naive	~ age + (1|sex) + (1|subjectid) + (1|timepoint) + (1|adjmfc.group) + (1|timepoint:adjmfc.group)
FAM188A	0	2.34185e-09	0.269089	0	4.4891e-08	0.0254743	0.705437	BC_Naive	~ age + (1|sex) + (1|subjectid) + (1|timepoint) + (1|adjmfc.group) + (1|timepoint:adjmfc.group)
PTER	0	0.0390585	0	0	0	0.0287954	0.932146	BC_Naive	~ age + (1|sex) + (1|subjectid) + (1|timepoint) + (1|adjmfc.group) + (1|timepoint:adjmfc.group)
RSU1	0	0	0	0	0	0.00530648	0.994694	BC_Naive	~ age + (1|sex) + (1|subjectid) + (1|timepoint) + (1|adjmfc.group) + (1|timepoint:adjmfc.group)
TRDMT1	3.71101e-10	1.09471e-10	0.175264	0	0	0.00134659	0.823389	BC_Naive	~ age + (1|sex) + (1|subjectid) + (1|timepoint) + (1|adjmfc.group) + (1|timepoint:adjmfc.group)
VIM-AS1	0	0	0	0	0	0.0070465	0.992954	BC_Naive	~ age + (1|sex) + (1|subjectid) + (1|timepoint) + (1|adjmfc.group) + (1|timepoint:adjmfc.group)
VIM	0.335746	0	0.291547	0	0	0.0342507	0.338457	BC_Naive	~ age + (1|sex) + (1|subjectid) + (1|timepoint) + (1|adjmfc.group) + (1|timepoint:adjmfc.group)
RP11-124N14.3	0.0298749	0	0.687377	0	2.47935e-10	0.000361528	0.282387	BC_Naive	~ age + (1|sex) + (1|subjectid) + (1|timepoint) + (1|adjmfc.group) + (1|timepoint:adjmfc.group)
STAM	0	0.0501669	0	0.0154131	0	0.00574442	0.928676	BC_Naive	~ age + (1|sex) + (1|subjectid) + (1|timepoint) + (1|adjmfc.group) + (1|timepoint:adjmfc.group)
RP11-499P20.2	5.06454e-10	0	0	0	1.51304e-08	0.000849189	0.999151	BC_Naive	~ age + (1|sex) + (1|subjectid) + (1|timepoint) + (1|adjmfc.group) + (1|timepoint:adjmfc.group)
NSUN6	0	0	0	0	0	0.0135615	0.986438	BC_Naive	~ age + (1|sex) + (1|subjectid) + (1|timepoint) + (1|adjmfc.group) + (1|timepoint:adjmfc.group)
ARL5B	1.99569e-10	0	0	5.79377e-10	0.1693	0.016128	0.814572	BC_Naive	~ age + (1|sex) + (1|subjectid) + (1|timepoint) + (1|adjmfc.group) + (1|timepoint:adjmfc.group)
MLLT10	0	0	0	0	0	0.00701719	0.992983	BC_Naive	~ age + (1|sex) + (1|subjectid) + (1|timepoint) + (1|adjmfc.group) + (1|timepoint:adjmfc.group)
DNAJC1	0.0700349	1.14598e-06	7.04107e-08	0.00261791	0	0.0131511	0.914195	BC_Naive	~ age + (1|sex) + (1|subjectid) + (1|timepoint) + (1|adjmfc.group) + (1|timepoint:adjmfc.group)
COMMD3	0	0	2.30799e-10	0.00614641	0.0238467	0.00155579	0.968451	BC_Naive	~ age + (1|sex) + (1|subjectid) + (1|timepoint) + (1|adjmfc.group) + (1|timepoint:adjmfc.group)
BMI1	0	2.72668e-10	0.0272724	3.40179e-09	0	0.035075	0.937653	BC_Naive	~ age + (1|sex) + (1|subjectid) + (1|timepoint) + (1|adjmfc.group) + (1|timepoint:adjmfc.group)
PIP4K2A	0.0296181	0	0	0	0	7.72992e-05	0.970305	BC_Naive	~ age + (1|sex) + (1|subjectid) + (1|timepoint) + (1|adjmfc.group) + (1|timepoint:adjmfc.group)
MSRB2	0.0472083	0	0.449788	0.0200149	0.0143544	0.00264339	0.465991	BC_Naive	~ age + (1|sex) + (1|subjectid) + (1|timepoint) + (1|adjmfc.group) + (1|timepoint:adjmfc.group)
OTUD1	0.026495	0	0	8.69015e-10	0.293723	0.00369364	0.676089	BC_Naive	~ age + (1|sex) + (1|subjectid) + (1|timepoint) + (1|adjmfc.group) + (1|timepoint:adjmfc.group)
APBB1IP	0	1.67652e-10	0.182918	2.70838e-10	0.0612562	0.00011338	0.755712	BC_Naive	~ age + (1|sex) + (1|subjectid) + (1|timepoint) + (1|adjmfc.group) + (1|timepoint:adjmfc.group)
LINC00264	0.194049	2.65734e-10	0.2089	0.0261161	2.6088e-09	0.000500906	0.570434	BC_Naive	~ age + (1|sex) + (1|subjectid) + (1|timepoint) + (1|adjmfc.group) + (1|timepoint:adjmfc.group)
ABI1	0	0	0.0633505	0	0	0.00218476	0.934465	BC_Naive	~ age + (1|sex) + (1|subjectid) + (1|timepoint) + (1|adjmfc.group) + (1|timepoint:adjmfc.group)
ANKRD26	0.0299292	0	0	0	0	0.00201591	0.968055	BC_Naive	~ age + (1|sex) + (1|subjectid) + (1|timepoint) + (1|adjmfc.group) + (1|timepoint:adjmfc.group)
YME1L1	0	0	0	0	0.00293709	0.00865639	0.988407	BC_Naive	~ age + (1|sex) + (1|subjectid) + (1|timepoint) + (1|adjmfc.group) + (1|timepoint:adjmfc.group)
ACBD5	0	8.06372e-10	0.115641	0	0	0.0358093	0.84855	BC_Naive	~ age + (1|sex) + (1|subjectid) + (1|timepoint) + (1|adjmfc.group) + (1|timepoint:adjmfc.group)
RAB18	2.21068e-09	1.18126e-08	0	0.032553	0	0.00367146	0.963776	BC_Naive	~ age + (1|sex) + (1|subjectid) + (1|timepoint) + (1|adjmfc.group) + (1|timepoint:adjmfc.group)
WAC-AS1	0.0828693	1.82061e-05	0.0987395	0	3.63374e-09	0.19004	0.628333	BC_Naive	~ age + (1|sex) + (1|subjectid) + (1|timepoint) + (1|adjmfc.group) + (1|timepoint:adjmfc.group)
WAC	0	0	0	0	0	0.000199596	0.9998	BC_Naive	~ age + (1|sex) + (1|subjectid) + (1|timepoint) + (1|adjmfc.group) + (1|timepoint:adjmfc.group)
PTCHD3P1	0	0	0.511654	0	4.13842e-10	0.0164256	0.47192	BC_Naive	~ age + (1|sex) + (1|subjectid) + (1|timepoint) + (1|adjmfc.group) + (1|timepoint:adjmfc.group)
MTPAP	0.015591	1.15998e-10	0	0	0	0.145105	0.839304	BC_Naive	~ age + (1|sex) + (1|subjectid) + (1|timepoint) + (1|adjmfc.group) + (1|timepoint:adjmfc.group)
MAP3K8	0.0689414	0	0.360286	0	0.0493217	0.000208938	0.521242	BC_Naive	~ age + (1|sex) + (1|subjectid) + (1|timepoint) + (1|adjmfc.group) + (1|timepoint:adjmfc.group)
ZNF438	0	1.45657e-09	0.415817	0.0235319	0	0.00167087	0.55898	BC_Naive	~ age + (1|sex) + (1|subjectid) + (1|timepoint) + (1|adjmfc.group) + (1|timepoint:adjmfc.group)
ZEB1	0.044688	1.03761e-10	0	0	0.0733819	0.000882912	0.881047	BC_Naive	~ age + (1|sex) + (1|subjectid) + (1|timepoint) + (1|adjmfc.group) + (1|timepoint:adjmfc.group)
ARHGAP12	0.0415425	0	0	0	0	0.000239164	0.958218	BC_Naive	~ age + (1|sex) + (1|subjectid) + (1|timepoint) + (1|adjmfc.group) + (1|timepoint:adjmfc.group)
KIF5B	0.0647417	0	0	0	0	0.0117231	0.923535	BC_Naive	~ age + (1|sex) + (1|subjectid) + (1|timepoint) + (1|adjmfc.group) + (1|timepoint:adjmfc.group)
EPC1	0	0.0043338	0.172718	0	0.220836	0.000442299	0.60167	BC_Naive	~ age + (1|sex) + (1|subjectid) + (1|timepoint) + (1|adjmfc.group) + (1|timepoint:adjmfc.group)
ITGB1	0.0293594	0	2.04656e-09	0	0	0.00193577	0.968705	BC_Naive	~ age + (1|sex) + (1|subjectid) + (1|timepoint) + (1|adjmfc.group) + (1|timepoint:adjmfc.group)
CUL2	0	0	0	0.0552665	0	0.00918232	0.935551	BC_Naive	~ age + (1|sex) + (1|subjectid) + (1|timepoint) + (1|adjmfc.group) + (1|timepoint:adjmfc.group)
CREM	0.0135944	0	0	0	6.10039e-10	0.0794547	0.906951	BC_Naive	~ age + (1|sex) + (1|subjectid) + (1|timepoint) + (1|adjmfc.group) + (1|timepoint:adjmfc.group)
CCNY	0	0.00424993	0	0	0.00145407	0.0306105	0.963685	BC_Naive	~ age + (1|sex) + (1|subjectid) + (1|timepoint) + (1|adjmfc.group) + (1|timepoint:adjmfc.group)
RP11-258F22.1	1.79234e-07	0	0.443241	0	0	0.062382	0.494376	BC_Naive	~ age + (1|sex) + (1|subjectid) + (1|timepoint) + (1|adjmfc.group) + (1|timepoint:adjmfc.group)
ZNF248	0	0	0	0	0	0.0104993	0.989501	BC_Naive	~ age + (1|sex) + (1|subjectid) + (1|timepoint) + (1|adjmfc.group) + (1|timepoint:adjmfc.group)
ZNF33A	0	0	0	0	0	0.000267366	0.999733	BC_Naive	~ age + (1|sex) + (1|subjectid) + (1|timepoint) + (1|adjmfc.group) + (1|timepoint:adjmfc.group)
ZNF37A	1.87744e-09	6.55608e-09	0.0625191	2.3076e-09	0	0.0508237	0.886657	BC_Naive	~ age + (1|sex) + (1|subjectid) + (1|timepoint) + (1|adjmfc.group) + (1|timepoint:adjmfc.group)
ZNF33B	3.93835e-09	0	0.232039	0	0	0.000471344	0.76749	BC_Naive	~ age + (1|sex) + (1|subjectid) + (1|timepoint) + (1|adjmfc.group) + (1|timepoint:adjmfc.group)
BMS1	5.53836e-09	8.88981e-11	0.123114	0	0.0742191	0.000346475	0.80232	BC_Naive	~ age + (1|sex) + (1|subjectid) + (1|timepoint) + (1|adjmfc.group) + (1|timepoint:adjmfc.group)
CSGALNACT2	0.0359962	9.39458e-10	0	0.0106763	0	0.0235172	0.92981	BC_Naive	~ age + (1|sex) + (1|subjectid) + (1|timepoint) + (1|adjmfc.group) + (1|timepoint:adjmfc.group)
HNRNPF	0	0.0087917	0	0	0.443199	0.0322995	0.515709	BC_Naive	~ age + (1|sex) + (1|subjectid) + (1|timepoint) + (1|adjmfc.group) + (1|timepoint:adjmfc.group)
RP11-517P14.2	0	0	0.102727	0	0	0.0257001	0.871573	BC_Naive	~ age + (1|sex) + (1|subjectid) + (1|timepoint) + (1|adjmfc.group) + (1|timepoint:adjmfc.group)
ZNF487	0	0	0	0	0.199427	0.0834889	0.717084	BC_Naive	~ age + (1|sex) + (1|subjectid) + (1|timepoint) + (1|adjmfc.group) + (1|timepoint:adjmfc.group)
ZNF32	0	0	0	0	0	0.0071054	0.992895	BC_Naive	~ age + (1|sex) + (1|subjectid) + (1|timepoint) + (1|adjmfc.group) + (1|timepoint:adjmfc.group)
ZNF22	0	0	0	0	0	0.0807715	0.919228	BC_Naive	~ age + (1|sex) + (1|subjectid) + (1|timepoint) + (1|adjmfc.group) + (1|timepoint:adjmfc.group)
ALOX5	0.178879	0	0.240421	0	0.206051	0.0148926	0.359756	BC_Naive	~ age + (1|sex) + (1|subjectid) + (1|timepoint) + (1|adjmfc.group) + (1|timepoint:adjmfc.group)
44628	0	0	0	0	0	0.0250807	0.974919	BC_Naive	~ age + (1|sex) + (1|subjectid) + (1|timepoint) + (1|adjmfc.group) + (1|timepoint:adjmfc.group)
ZFAND4	2.24534e-10	0	1.69682e-10	0	0	0.0443378	0.955662	BC_Naive	~ age + (1|sex) + (1|subjectid) + (1|timepoint) + (1|adjmfc.group) + (1|timepoint:adjmfc.group)
FAM21C	0	0	0	0	0	0.0192342	0.980766	BC_Naive	~ age + (1|sex) + (1|subjectid) + (1|timepoint) + (1|adjmfc.group) + (1|timepoint:adjmfc.group)
MAPK8	0.0108887	0.0410695	0.112939	0	0	0.0404152	0.794688	BC_Naive	~ age + (1|sex) + (1|subjectid) + (1|timepoint) + (1|adjmfc.group) + (1|timepoint:adjmfc.group)
ARHGAP22	0	3.65358e-10	0.289534	0.106161	0	0.0029978	0.601307	BC_Naive	~ age + (1|sex) + (1|subjectid) + (1|timepoint) + (1|adjmfc.group) + (1|timepoint:adjmfc.group)
WDFY4	0.103373	1.31893e-10	1.29031e-08	0	0.0827416	0.00133006	0.812555	BC_Naive	~ age + (1|sex) + (1|subjectid) + (1|timepoint) + (1|adjmfc.group) + (1|timepoint:adjmfc.group)
ERCC6	0	0	0.286082	0	0.0639257	0.00218502	0.647807	BC_Naive	~ age + (1|sex) + (1|subjectid) + (1|timepoint) + (1|adjmfc.group) + (1|timepoint:adjmfc.group)
PARG	0	0	0.241008	2.32235e-10	0	0.00182091	0.757172	BC_Naive	~ age + (1|sex) + (1|subjectid) + (1|timepoint) + (1|adjmfc.group) + (1|timepoint:adjmfc.group)
NCOA4	0.0235996	0	0	0.0134618	7.02004e-09	0.0286869	0.934252	BC_Naive	~ age + (1|sex) + (1|subjectid) + (1|timepoint) + (1|adjmfc.group) + (1|timepoint:adjmfc.group)
TIMM23	0	0	0.0818809	0	0	0.0223796	0.895739	BC_Naive	~ age + (1|sex) + (1|subjectid) + (1|timepoint) + (1|adjmfc.group) + (1|timepoint:adjmfc.group)
SGMS1	0	0	0	0	0	0.00415514	0.995845	BC_Naive	~ age + (1|sex) + (1|subjectid) + (1|timepoint) + (1|adjmfc.group) + (1|timepoint:adjmfc.group)
RP11-50E11.3	0	0	0	0	0	0.0189282	0.981072	BC_Naive	~ age + (1|sex) + (1|subjectid) + (1|timepoint) + (1|adjmfc.group) + (1|timepoint:adjmfc.group)
CSTF2T	0	0	0.0252208	0	0	0.00794446	0.966835	BC_Naive	~ age + (1|sex) + (1|subjectid) + (1|timepoint) + (1|adjmfc.group) + (1|timepoint:adjmfc.group)
IPMK	0	0	0	0	0	0.00305321	0.996947	BC_Naive	~ age + (1|sex) + (1|subjectid) + (1|timepoint) + (1|adjmfc.group) + (1|timepoint:adjmfc.group)
CISD1	0.0965211	0.0222897	0.0219223	0	0	0.0214147	0.837852	BC_Naive	~ age + (1|sex) + (1|subjectid) + (1|timepoint) + (1|adjmfc.group) + (1|timepoint:adjmfc.group)
UBE2D1	0	0	0.25692	7.0267e-09	0.0585483	0.00159223	0.682939	BC_Naive	~ age + (1|sex) + (1|subjectid) + (1|timepoint) + (1|adjmfc.group) + (1|timepoint:adjmfc.group)
TFAM	0	0	0	5.06675e-10	0.0202983	0.0149438	0.964758	BC_Naive	~ age + (1|sex) + (1|subjectid) + (1|timepoint) + (1|adjmfc.group) + (1|timepoint:adjmfc.group)
CCDC6	0	0	0.095997	0	0	0.0570821	0.846921	BC_Naive	~ age + (1|sex) + (1|subjectid) + (1|timepoint) + (1|adjmfc.group) + (1|timepoint:adjmfc.group)
ANK3	0	0	0.0871063	0.00485706	0.00775479	0.00483946	0.895442	BC_Naive	~ age + (1|sex) + (1|subjectid) + (1|timepoint) + (1|adjmfc.group) + (1|timepoint:adjmfc.group)
ARID5B	3.348e-10	6.43459e-08	0.403129	0	0.0903891	0.0251988	0.481283	BC_Naive	~ age + (1|sex) + (1|subjectid) + (1|timepoint) + (1|adjmfc.group) + (1|timepoint:adjmfc.group)
ADO	0.00835428	0	0	0	0	0.0127333	0.978912	BC_Naive	~ age + (1|sex) + (1|subjectid) + (1|timepoint) + (1|adjmfc.group) + (1|timepoint:adjmfc.group)
NRBF2	0	0	0	0	0.184895	0.00489077	0.810214	BC_Naive	~ age + (1|sex) + (1|subjectid) + (1|timepoint) + (1|adjmfc.group) + (1|timepoint:adjmfc.group)
JMJD1C	0.00571401	0	0	0	0	0.0830251	0.911261	BC_Naive	~ age + (1|sex) + (1|subjectid) + (1|timepoint) + (1|adjmfc.group) + (1|timepoint:adjmfc.group)
REEP3	0	0	0	0	0	0.0469545	0.953045	BC_Naive	~ age + (1|sex) + (1|subjectid) + (1|timepoint) + (1|adjmfc.group) + (1|timepoint:adjmfc.group)
SIRT1	0	0	0.0692069	0	0	0.0188181	0.911975	BC_Naive	~ age + (1|sex) + (1|subjectid) + (1|timepoint) + (1|adjmfc.group) + (1|timepoint:adjmfc.group)
HERC4	0.177111	0	0.224376	0	0	0.00477868	0.593735	BC_Naive	~ age + (1|sex) + (1|subjectid) + (1|timepoint) + (1|adjmfc.group) + (1|timepoint:adjmfc.group)
HNRNPH3	1.84369e-09	0.0460815	0.448258	0.01897	6.40115e-10	0.0294253	0.457266	BC_Naive	~ age + (1|sex) + (1|subjectid) + (1|timepoint) + (1|adjmfc.group) + (1|timepoint:adjmfc.group)
RUFY2	1.02142e-08	0	5.76282e-09	0	0.0510846	0.00529785	0.943618	BC_Naive	~ age + (1|sex) + (1|subjectid) + (1|timepoint) + (1|adjmfc.group) + (1|timepoint:adjmfc.group)
SLC25A16	0	0	0	0	0	0.00953864	0.990461	BC_Naive	~ age + (1|sex) + (1|subjectid) + (1|timepoint) + (1|adjmfc.group) + (1|timepoint:adjmfc.group)
CCAR1	0	0	0	0	0.0043656	0.0308769	0.964757	BC_Naive	~ age + (1|sex) + (1|subjectid) + (1|timepoint) + (1|adjmfc.group) + (1|timepoint:adjmfc.group)
STOX1	0.0551989	0	0.529069	0	0	0.0249712	0.390761	BC_Naive	~ age + (1|sex) + (1|subjectid) + (1|timepoint) + (1|adjmfc.group) + (1|timepoint:adjmfc.group)
DDX50	0	0	0.207928	0.0314509	0	0.00186331	0.758757	BC_Naive	~ age + (1|sex) + (1|subjectid) + (1|timepoint) + (1|adjmfc.group) + (1|timepoint:adjmfc.group)
DDX21	0.301876	0.045648	3.61127e-09	8.91809e-11	0.243018	0.00548969	0.403968	BC_Naive	~ age + (1|sex) + (1|subjectid) + (1|timepoint) + (1|adjmfc.group) + (1|timepoint:adjmfc.group)
SRGN	0	0	0.224214	9.26245e-10	0.0888631	0.000667443	0.686255	BC_Naive	~ age + (1|sex) + (1|subjectid) + (1|timepoint) + (1|adjmfc.group) + (1|timepoint:adjmfc.group)
VPS26A	0	0	0.218293	0	0.0157322	0.047341	0.718634	BC_Naive	~ age + (1|sex) + (1|subjectid) + (1|timepoint) + (1|adjmfc.group) + (1|timepoint:adjmfc.group)
SUPV3L1	0	0	0	0	0	0.036382	0.963618	BC_Naive	~ age + (1|sex) + (1|subjectid) + (1|timepoint) + (1|adjmfc.group) + (1|timepoint:adjmfc.group)
HK1	0.0239413	0.00756374	0	0	0.10852	0.00196949	0.858006	BC_Naive	~ age + (1|sex) + (1|subjectid) + (1|timepoint) + (1|adjmfc.group) + (1|timepoint:adjmfc.group)
TYSND1	0	0	0	0	0	0.0995135	0.900487	BC_Naive	~ age + (1|sex) + (1|subjectid) + (1|timepoint) + (1|adjmfc.group) + (1|timepoint:adjmfc.group)
SAR1A	1.10788e-10	0.0555961	0.3266	0	0	0.105739	0.512064	BC_Naive	~ age + (1|sex) + (1|subjectid) + (1|timepoint) + (1|adjmfc.group) + (1|timepoint:adjmfc.group)
PPA1	0.0285971	0	0.425806	0	0	0.11281	0.432787	BC_Naive	~ age + (1|sex) + (1|subjectid) + (1|timepoint) + (1|adjmfc.group) + (1|timepoint:adjmfc.group)
EIF4EBP2	0	0	0	0.0178373	0	0.0193332	0.962829	BC_Naive	~ age + (1|sex) + (1|subjectid) + (1|timepoint) + (1|adjmfc.group) + (1|timepoint:adjmfc.group)
PRF1	0.00292119	8.73923e-10	0	0.0438165	0	1.41921e-05	0.953248	BC_Naive	~ age + (1|sex) + (1|subjectid) + (1|timepoint) + (1|adjmfc.group) + (1|timepoint:adjmfc.group)
SGPL1	0	0	0	0	0	0.00431797	0.995682	BC_Naive	~ age + (1|sex) + (1|subjectid) + (1|timepoint) + (1|adjmfc.group) + (1|timepoint:adjmfc.group)
PCBD1	0.00691066	0	0	0	0.0252871	0.213248	0.754554	BC_Naive	~ age + (1|sex) + (1|subjectid) + (1|timepoint) + (1|adjmfc.group) + (1|timepoint:adjmfc.group)
C10orf54	0.207584	0.0124606	0	0	0	0.011741	0.768214	BC_Naive	~ age + (1|sex) + (1|subjectid) + (1|timepoint) + (1|adjmfc.group) + (1|timepoint:adjmfc.group)
PSAP	0.197952	0.0554424	0.272813	0.0255237	0	0.0678574	0.380411	BC_Naive	~ age + (1|sex) + (1|subjectid) + (1|timepoint) + (1|adjmfc.group) + (1|timepoint:adjmfc.group)
SPOCK2	0	0	0	0	0	0.00452032	0.99548	BC_Naive	~ age + (1|sex) + (1|subjectid) + (1|timepoint) + (1|adjmfc.group) + (1|timepoint:adjmfc.group)
ASCC1	0	0.030038	0	0	1.56327e-10	0.00173888	0.968223	BC_Naive	~ age + (1|sex) + (1|subjectid) + (1|timepoint) + (1|adjmfc.group) + (1|timepoint:adjmfc.group)
ANAPC16	0.0280552	0	0.481873	0	0	0.00336692	0.486704	BC_Naive	~ age + (1|sex) + (1|subjectid) + (1|timepoint) + (1|adjmfc.group) + (1|timepoint:adjmfc.group)
DDIT4	8.69478e-10	0.0261489	0.465029	1.39648e-10	0	0.0321338	0.476689	BC_Naive	~ age + (1|sex) + (1|subjectid) + (1|timepoint) + (1|adjmfc.group) + (1|timepoint:adjmfc.group)
DNAJB12	0	0	0.370911	0	0	0.00324419	0.625845	BC_Naive	~ age + (1|sex) + (1|subjectid) + (1|timepoint) + (1|adjmfc.group) + (1|timepoint:adjmfc.group)
MICU1	3.79968e-07	8.68758e-10	0.275249	2.89431e-09	0.0117659	0.0133489	0.699636	BC_Naive	~ age + (1|sex) + (1|subjectid) + (1|timepoint) + (1|adjmfc.group) + (1|timepoint:adjmfc.group)
MCU	1.07576e-09	0	0.0971208	2.1934e-10	0	0.108208	0.794671	BC_Naive	~ age + (1|sex) + (1|subjectid) + (1|timepoint) + (1|adjmfc.group) + (1|timepoint:adjmfc.group)
P4HA1	1.58962e-08	0	0	3.72808e-09	0.157253	0.000338951	0.842408	BC_Naive	~ age + (1|sex) + (1|subjectid) + (1|timepoint) + (1|adjmfc.group) + (1|timepoint:adjmfc.group)
ECD	0.0455717	5.32123e-09	0.345641	0	0.0206312	0.00524202	0.582914	BC_Naive	~ age + (1|sex) + (1|subjectid) + (1|timepoint) + (1|adjmfc.group) + (1|timepoint:adjmfc.group)
DNAJC9	0	8.17696e-09	0.163907	0	0.0289172	0.00195596	0.80522	BC_Naive	~ age + (1|sex) + (1|subjectid) + (1|timepoint) + (1|adjmfc.group) + (1|timepoint:adjmfc.group)
MRPS16	0	0	0	0	0.0155885	0.0170431	0.967368	BC_Naive	~ age + (1|sex) + (1|subjectid) + (1|timepoint) + (1|adjmfc.group) + (1|timepoint:adjmfc.group)
ANXA7	0.236814	0	0.0616237	0.0709489	0	0.00024668	0.630367	BC_Naive	~ age + (1|sex) + (1|subjectid) + (1|timepoint) + (1|adjmfc.group) + (1|timepoint:adjmfc.group)
PPP3CB	0	0	0.0689244	0	0	0.000186902	0.930889	BC_Naive	~ age + (1|sex) + (1|subjectid) + (1|timepoint) + (1|adjmfc.group) + (1|timepoint:adjmfc.group)
RP11-464F9.20	0	0.0241388	1.63404e-10	0	0	0.00215174	0.973709	BC_Naive	~ age + (1|sex) + (1|subjectid) + (1|timepoint) + (1|adjmfc.group) + (1|timepoint:adjmfc.group)
SEC24C	0	0	0.0291998	0	0	0.000163762	0.970636	BC_Naive	~ age + (1|sex) + (1|subjectid) + (1|timepoint) + (1|adjmfc.group) + (1|timepoint:adjmfc.group)
AC022400.2	0.14505	0.0105286	0.188886	0	0	0.000516649	0.655018	BC_Naive	~ age + (1|sex) + (1|subjectid) + (1|timepoint) + (1|adjmfc.group) + (1|timepoint:adjmfc.group)
FUT11	0	0	0	0	0	0.000578351	0.999422	BC_Naive	~ age + (1|sex) + (1|subjectid) + (1|timepoint) + (1|adjmfc.group) + (1|timepoint:adjmfc.group)
CHCHD1	0.0214257	1.84947e-10	0.306247	0.0399848	0.0369333	0.0591264	0.536283	BC_Naive	~ age + (1|sex) + (1|subjectid) + (1|timepoint) + (1|adjmfc.group) + (1|timepoint:adjmfc.group)
ZSWIM8	0.0364066	0.0269905	0	0	0	0.0575596	0.879043	BC_Naive	~ age + (1|sex) + (1|subjectid) + (1|timepoint) + (1|adjmfc.group) + (1|timepoint:adjmfc.group)
CAMK2G	0.0151803	1.2642e-10	0	0	0.104817	0.00586694	0.874136	BC_Naive	~ age + (1|sex) + (1|subjectid) + (1|timepoint) + (1|adjmfc.group) + (1|timepoint:adjmfc.group)
VCL	0.0813218	0.0356526	0.0868581	0	0.0831932	0.016183	0.696791	BC_Naive	~ age + (1|sex) + (1|subjectid) + (1|timepoint) + (1|adjmfc.group) + (1|timepoint:adjmfc.group)
AP3M1	0	0	0.0312553	0	0	0.01269	0.956055	BC_Naive	~ age + (1|sex) + (1|subjectid) + (1|timepoint) + (1|adjmfc.group) + (1|timepoint:adjmfc.group)
ADK	0	0	0	0	0	0.00599681	0.994003	BC_Naive	~ age + (1|sex) + (1|subjectid) + (1|timepoint) + (1|adjmfc.group) + (1|timepoint:adjmfc.group)
KAT6B	0	0	0.0250015	0.103867	0.0178537	0.00180093	0.851476	BC_Naive	~ age + (1|sex) + (1|subjectid) + (1|timepoint) + (1|adjmfc.group) + (1|timepoint:adjmfc.group)
SAMD8	0	0	0.141203	1.65252e-10	0.0787004	0.00045192	0.779644	BC_Naive	~ age + (1|sex) + (1|subjectid) + (1|timepoint) + (1|adjmfc.group) + (1|timepoint:adjmfc.group)
VDAC2	9.72647e-09	0	0.248425	0	0	0.0283964	0.723178	BC_Naive	~ age + (1|sex) + (1|subjectid) + (1|timepoint) + (1|adjmfc.group) + (1|timepoint:adjmfc.group)
COMTD1	0	0	0	0	0	0.00011321	0.999887	BC_Naive	~ age + (1|sex) + (1|subjectid) + (1|timepoint) + (1|adjmfc.group) + (1|timepoint:adjmfc.group)
POLR3A	0	0	0	0.0410276	0.0612284	0.0472621	0.850482	BC_Naive	~ age + (1|sex) + (1|subjectid) + (1|timepoint) + (1|adjmfc.group) + (1|timepoint:adjmfc.group)
RPS24	0	0	0.569389	0.065364	5.60591e-11	0.00631387	0.358933	BC_Naive	~ age + (1|sex) + (1|subjectid) + (1|timepoint) + (1|adjmfc.group) + (1|timepoint:adjmfc.group)
PPIF	0	0	0.135945	0	0	0.000719347	0.863335	BC_Naive	~ age + (1|sex) + (1|subjectid) + (1|timepoint) + (1|adjmfc.group) + (1|timepoint:adjmfc.group)
ZCCHC24	0.00898717	0	0.654905	0	0.00102846	0.0556823	0.279397	BC_Naive	~ age + (1|sex) + (1|subjectid) + (1|timepoint) + (1|adjmfc.group) + (1|timepoint:adjmfc.group)
RP11-506M13.3	2.93408e-10	0	0.244129	0	0	0.00795444	0.747917	BC_Naive	~ age + (1|sex) + (1|subjectid) + (1|timepoint) + (1|adjmfc.group) + (1|timepoint:adjmfc.group)
RP11-773D16.1	0	0	0.0403598	1.89167e-10	0	0.0064756	0.953165	BC_Naive	~ age + (1|sex) + (1|subjectid) + (1|timepoint) + (1|adjmfc.group) + (1|timepoint:adjmfc.group)
RP11-182L21.6	0	5.72992e-10	0.220386	0.0133241	0	0.00287268	0.763417	BC_Naive	~ age + (1|sex) + (1|subjectid) + (1|timepoint) + (1|adjmfc.group) + (1|timepoint:adjmfc.group)
TMEM254	0	0	0.147518	0	0	0.00778866	0.844693	BC_Naive	~ age + (1|sex) + (1|subjectid) + (1|timepoint) + (1|adjmfc.group) + (1|timepoint:adjmfc.group)
ANXA11	5.0744e-10	0	0.462939	0.0575135	7.07376e-10	0.000448472	0.479099	BC_Naive	~ age + (1|sex) + (1|subjectid) + (1|timepoint) + (1|adjmfc.group) + (1|timepoint:adjmfc.group)
FAM213A	0	0.0922556	0.162711	0	0	0.000656159	0.744377	BC_Naive	~ age + (1|sex) + (1|subjectid) + (1|timepoint) + (1|adjmfc.group) + (1|timepoint:adjmfc.group)
TSPAN14	0.0709134	4.03691e-10	0.207566	0.0183346	0	0.00478764	0.698398	BC_Naive	~ age + (1|sex) + (1|subjectid) + (1|timepoint) + (1|adjmfc.group) + (1|timepoint:adjmfc.group)
GHITM	0	0	0	0	0	0.00369826	0.996302	BC_Naive	~ age + (1|sex) + (1|subjectid) + (1|timepoint) + (1|adjmfc.group) + (1|timepoint:adjmfc.group)
CCSER2	0	0	0	0	0	0.00742463	0.992575	BC_Naive	~ age + (1|sex) + (1|subjectid) + (1|timepoint) + (1|adjmfc.group) + (1|timepoint:adjmfc.group)
WAPAL	0.0906635	0	0	0	0	0.0461942	0.863142	BC_Naive	~ age + (1|sex) + (1|subjectid) + (1|timepoint) + (1|adjmfc.group) + (1|timepoint:adjmfc.group)
GLUD1	0	0	0	0	0	0.000317152	0.999683	BC_Naive	~ age + (1|sex) + (1|subjectid) + (1|timepoint) + (1|adjmfc.group) + (1|timepoint:adjmfc.group)
FAM35A	0.0442914	1.18107e-10	7.47207e-09	0	6.76921e-10	0.000203341	0.955505	BC_Naive	~ age + (1|sex) + (1|subjectid) + (1|timepoint) + (1|adjmfc.group) + (1|timepoint:adjmfc.group)
NUTM2A-AS1	1.38411e-09	0	0.0272219	0	2.94739e-09	0.0245242	0.948254	BC_Naive	~ age + (1|sex) + (1|subjectid) + (1|timepoint) + (1|adjmfc.group) + (1|timepoint:adjmfc.group)
ATAD1	0	0.0203249	0	0	0.169623	0.000580585	0.809471	BC_Naive	~ age + (1|sex) + (1|subjectid) + (1|timepoint) + (1|adjmfc.group) + (1|timepoint:adjmfc.group)
PTEN	0.0189921	2.51895e-09	0.15115	3.48923e-09	0	0.000877188	0.828981	BC_Naive	~ age + (1|sex) + (1|subjectid) + (1|timepoint) + (1|adjmfc.group) + (1|timepoint:adjmfc.group)
STAMBPL1	0.031662	0	5.98346e-09	0.0504536	0	0.0295945	0.88829	BC_Naive	~ age + (1|sex) + (1|subjectid) + (1|timepoint) + (1|adjmfc.group) + (1|timepoint:adjmfc.group)
LIPA	0	0	0	0	0	0.0380139	0.961986	BC_Naive	~ age + (1|sex) + (1|subjectid) + (1|timepoint) + (1|adjmfc.group) + (1|timepoint:adjmfc.group)
IFIT2	5.38343e-10	0	0.319357	0	0.215269	0.0989732	0.366401	BC_Naive	~ age + (1|sex) + (1|subjectid) + (1|timepoint) + (1|adjmfc.group) + (1|timepoint:adjmfc.group)
IFIT3	0.0605749	1.68788e-09	0.460184	0.075956	0.024606	0.0608785	0.3178	BC_Naive	~ age + (1|sex) + (1|subjectid) + (1|timepoint) + (1|adjmfc.group) + (1|timepoint:adjmfc.group)
IFIT1	0.220456	0	0.328991	0.0343835	0.035448	0.0175251	0.363196	BC_Naive	~ age + (1|sex) + (1|subjectid) + (1|timepoint) + (1|adjmfc.group) + (1|timepoint:adjmfc.group)
IFIT5	0	0.0102957	0	0.108275	0.0190382	0.00395208	0.858439	BC_Naive	~ age + (1|sex) + (1|subjectid) + (1|timepoint) + (1|adjmfc.group) + (1|timepoint:adjmfc.group)
KIF20B	0	1.02236e-10	0	0.00303383	1.3484e-09	0.0105026	0.986464	BC_Naive	~ age + (1|sex) + (1|subjectid) + (1|timepoint) + (1|adjmfc.group) + (1|timepoint:adjmfc.group)
RPP30	0	0	0	0	0	0.0140797	0.98592	BC_Naive	~ age + (1|sex) + (1|subjectid) + (1|timepoint) + (1|adjmfc.group) + (1|timepoint:adjmfc.group)
PCGF5	9.69091e-10	2.04718e-10	0.144296	0	0.0696824	0.00448461	0.781537	BC_Naive	~ age + (1|sex) + (1|subjectid) + (1|timepoint) + (1|adjmfc.group) + (1|timepoint:adjmfc.group)
TNKS2	0	0	0	0	0	0.0381646	0.961835	BC_Naive	~ age + (1|sex) + (1|subjectid) + (1|timepoint) + (1|adjmfc.group) + (1|timepoint:adjmfc.group)
FGFBP3	0	1.78541e-09	0.116356	0	0.174973	0.00357329	0.705098	BC_Naive	~ age + (1|sex) + (1|subjectid) + (1|timepoint) + (1|adjmfc.group) + (1|timepoint:adjmfc.group)
BTAF1	0	0	0	0	4.36557e-09	0.0248903	0.97511	BC_Naive	~ age + (1|sex) + (1|subjectid) + (1|timepoint) + (1|adjmfc.group) + (1|timepoint:adjmfc.group)
CPEB3	0.0727327	3.22743e-08	0	0.0858268	0.0579065	0.0206853	0.762849	BC_Naive	~ age + (1|sex) + (1|subjectid) + (1|timepoint) + (1|adjmfc.group) + (1|timepoint:adjmfc.group)
44625	0.06101	0.0272534	0	0	0	0.0170874	0.894649	BC_Naive	~ age + (1|sex) + (1|subjectid) + (1|timepoint) + (1|adjmfc.group) + (1|timepoint:adjmfc.group)
IDE	0.00422551	6.68775e-10	0.238214	0.0235722	0	0.000909984	0.733079	BC_Naive	~ age + (1|sex) + (1|subjectid) + (1|timepoint) + (1|adjmfc.group) + (1|timepoint:adjmfc.group)
HHEX	0	8.92004e-10	0.236423	0	0.0226196	0.119367	0.62159	BC_Naive	~ age + (1|sex) + (1|subjectid) + (1|timepoint) + (1|adjmfc.group) + (1|timepoint:adjmfc.group)
EXOC6	0.0284579	0	0.0879693	0.0241916	0	0.00619704	0.853184	BC_Naive	~ age + (1|sex) + (1|subjectid) + (1|timepoint) + (1|adjmfc.group) + (1|timepoint:adjmfc.group)
FRA10AC1	0	0	0	0	0.0438139	0.0669497	0.889236	BC_Naive	~ age + (1|sex) + (1|subjectid) + (1|timepoint) + (1|adjmfc.group) + (1|timepoint:adjmfc.group)
PLCE1	7.68539e-11	8.21792e-10	0.353445	0	1.28668e-10	0.0245077	0.622047	BC_Naive	~ age + (1|sex) + (1|subjectid) + (1|timepoint) + (1|adjmfc.group) + (1|timepoint:adjmfc.group)
NOC3L	0	0	0	0	0	0.000414988	0.999585	BC_Naive	~ age + (1|sex) + (1|subjectid) + (1|timepoint) + (1|adjmfc.group) + (1|timepoint:adjmfc.group)
HELLS	4.95386e-10	0	0.204905	0.0499906	0	0.0163361	0.728768	BC_Naive	~ age + (1|sex) + (1|subjectid) + (1|timepoint) + (1|adjmfc.group) + (1|timepoint:adjmfc.group)
PDLIM1	0.0260958	1.35281e-10	0.191391	0	0	0.000803669	0.78171	BC_Naive	~ age + (1|sex) + (1|subjectid) + (1|timepoint) + (1|adjmfc.group) + (1|timepoint:adjmfc.group)
ALDH18A1	0	0.0570296	0.156335	0	0	0.00551832	0.781117	BC_Naive	~ age + (1|sex) + (1|subjectid) + (1|timepoint) + (1|adjmfc.group) + (1|timepoint:adjmfc.group)
TCTN3	1.35208e-10	0	0.154445	0	0	0.000454646	0.8451	BC_Naive	~ age + (1|sex) + (1|subjectid) + (1|timepoint) + (1|adjmfc.group) + (1|timepoint:adjmfc.group)
ENTPD1	0.0101957	0	0	0	5.86746e-10	0.0095912	0.980213	BC_Naive	~ age + (1|sex) + (1|subjectid) + (1|timepoint) + (1|adjmfc.group) + (1|timepoint:adjmfc.group)
ENTPD1-AS1	0.011028	0.0441219	0	0	0	0.0333606	0.911489	BC_Naive	~ age + (1|sex) + (1|subjectid) + (1|timepoint) + (1|adjmfc.group) + (1|timepoint:adjmfc.group)
BLNK	3.38281e-10	0.0150944	0	0	0.175773	0.0625681	0.746564	BC_Naive	~ age + (1|sex) + (1|subjectid) + (1|timepoint) + (1|adjmfc.group) + (1|timepoint:adjmfc.group)
TM9SF3	0	0	0	0	0	0.0059712	0.994029	BC_Naive	~ age + (1|sex) + (1|subjectid) + (1|timepoint) + (1|adjmfc.group) + (1|timepoint:adjmfc.group)
PIK3AP1	0.0512742	0	0.0291306	0	0.347466	0.0116656	0.560464	BC_Naive	~ age + (1|sex) + (1|subjectid) + (1|timepoint) + (1|adjmfc.group) + (1|timepoint:adjmfc.group)
LCOR	0	0.0113006	0	0	0	0.00758672	0.981113	BC_Naive	~ age + (1|sex) + (1|subjectid) + (1|timepoint) + (1|adjmfc.group) + (1|timepoint:adjmfc.group)
RRP12	0	0	0.131199	0	0	0.0382954	0.830506	BC_Naive	~ age + (1|sex) + (1|subjectid) + (1|timepoint) + (1|adjmfc.group) + (1|timepoint:adjmfc.group)
PGAM1	0.189689	0	0	0	0.0340492	0.0010971	0.775165	BC_Naive	~ age + (1|sex) + (1|subjectid) + (1|timepoint) + (1|adjmfc.group) + (1|timepoint:adjmfc.group)
EXOSC1	0.0686252	0	0.245077	0	0.106023	0.00427637	0.575998	BC_Naive	~ age + (1|sex) + (1|subjectid) + (1|timepoint) + (1|adjmfc.group) + (1|timepoint:adjmfc.group)
MMS19	0	0	0	0	0	0.0114358	0.988564	BC_Naive	~ age + (1|sex) + (1|subjectid) + (1|timepoint) + (1|adjmfc.group) + (1|timepoint:adjmfc.group)
PI4K2A	3.35521e-10	1.34855e-08	0.274991	0.0213259	3.59818e-06	0.00519377	0.698485	BC_Naive	~ age + (1|sex) + (1|subjectid) + (1|timepoint) + (1|adjmfc.group) + (1|timepoint:adjmfc.group)
ZFYVE27	0	1.61816e-10	0.159697	5.79767e-10	0	0.00324138	0.837061	BC_Naive	~ age + (1|sex) + (1|subjectid) + (1|timepoint) + (1|adjmfc.group) + (1|timepoint:adjmfc.group)
R3HCC1L	0.0383386	0.0120544	0	0.0860681	0	1.59168e-07	0.863539	BC_Naive	~ age + (1|sex) + (1|subjectid) + (1|timepoint) + (1|adjmfc.group) + (1|timepoint:adjmfc.group)
PYROXD2	0	0.0139433	0.0161729	0	1.19057e-09	0.0492361	0.920648	BC_Naive	~ age + (1|sex) + (1|subjectid) + (1|timepoint) + (1|adjmfc.group) + (1|timepoint:adjmfc.group)
HPS1	0.0958986	0.0416577	0	0.0474063	1.12124e-10	0.0350913	0.779946	BC_Naive	~ age + (1|sex) + (1|subjectid) + (1|timepoint) + (1|adjmfc.group) + (1|timepoint:adjmfc.group)
GOT1	0	0	0	0	0	0.0157725	0.984227	BC_Naive	~ age + (1|sex) + (1|subjectid) + (1|timepoint) + (1|adjmfc.group) + (1|timepoint:adjmfc.group)
SLC25A28	0.0503042	0	0	0	0.0637805	0.000253313	0.885662	BC_Naive	~ age + (1|sex) + (1|subjectid) + (1|timepoint) + (1|adjmfc.group) + (1|timepoint:adjmfc.group)
CUTC	0.0709519	0	0	0	0	5.49829e-05	0.928993	BC_Naive	~ age + (1|sex) + (1|subjectid) + (1|timepoint) + (1|adjmfc.group) + (1|timepoint:adjmfc.group)
COX15	0	0	0	0	0.0257919	0.0206046	0.953603	BC_Naive	~ age + (1|sex) + (1|subjectid) + (1|timepoint) + (1|adjmfc.group) + (1|timepoint:adjmfc.group)
DNMBP	0.0405234	4.35582e-08	3.05955e-08	0	0	0.0379683	0.921508	BC_Naive	~ age + (1|sex) + (1|subjectid) + (1|timepoint) + (1|adjmfc.group) + (1|timepoint:adjmfc.group)
CHUK	0	0	0.0955214	0	0	0.00538512	0.899093	BC_Naive	~ age + (1|sex) + (1|subjectid) + (1|timepoint) + (1|adjmfc.group) + (1|timepoint:adjmfc.group)
CWF19L1	0	0	0	0	0	0.014315	0.985685	BC_Naive	~ age + (1|sex) + (1|subjectid) + (1|timepoint) + (1|adjmfc.group) + (1|timepoint:adjmfc.group)
BLOC1S2	0.0451712	0.029581	0	0.113866	0.0654522	0.0607905	0.685139	BC_Naive	~ age + (1|sex) + (1|subjectid) + (1|timepoint) + (1|adjmfc.group) + (1|timepoint:adjmfc.group)
NDUFB8.1	2.66895e-10	0	0.0852343	0	0	0.0196844	0.895081	BC_Naive	~ age + (1|sex) + (1|subjectid) + (1|timepoint) + (1|adjmfc.group) + (1|timepoint:adjmfc.group)
HIF1AN	9.22098e-11	0	0.383795	0	0	0.00124359	0.614962	BC_Naive	~ age + (1|sex) + (1|subjectid) + (1|timepoint) + (1|adjmfc.group) + (1|timepoint:adjmfc.group)
FAM178A	0.160593	2.55353e-10	0	0	0	0.00534177	0.834065	BC_Naive	~ age + (1|sex) + (1|subjectid) + (1|timepoint) + (1|adjmfc.group) + (1|timepoint:adjmfc.group)
MRPL43	0.00400085	0	0.0476974	1.0262e-10	1.61386e-07	0.00231268	0.945989	BC_Naive	~ age + (1|sex) + (1|subjectid) + (1|timepoint) + (1|adjmfc.group) + (1|timepoint:adjmfc.group)
LZTS2	0	0.0516478	0	0	0.162023	0.0082314	0.778097	BC_Naive	~ age + (1|sex) + (1|subjectid) + (1|timepoint) + (1|adjmfc.group) + (1|timepoint:adjmfc.group)
SFXN3	0	0	0.0640334	0	0	0.000593704	0.935373	BC_Naive	~ age + (1|sex) + (1|subjectid) + (1|timepoint) + (1|adjmfc.group) + (1|timepoint:adjmfc.group)
BTRC	0	0	0	0	0	0.0975073	0.902493	BC_Naive	~ age + (1|sex) + (1|subjectid) + (1|timepoint) + (1|adjmfc.group) + (1|timepoint:adjmfc.group)
POLL	0	0	0	0	0	0.0163936	0.983606	BC_Naive	~ age + (1|sex) + (1|subjectid) + (1|timepoint) + (1|adjmfc.group) + (1|timepoint:adjmfc.group)
FBXW4	0	0	0	0	0	0.0021845	0.997816	BC_Naive	~ age + (1|sex) + (1|subjectid) + (1|timepoint) + (1|adjmfc.group) + (1|timepoint:adjmfc.group)
NPM3	0.022707	5.7638e-07	0	1.57484e-10	0	0.00120973	0.976083	BC_Naive	~ age + (1|sex) + (1|subjectid) + (1|timepoint) + (1|adjmfc.group) + (1|timepoint:adjmfc.group)
MGEA5	0.0240101	0	0	0.0652229	0	0.0580215	0.852746	BC_Naive	~ age + (1|sex) + (1|subjectid) + (1|timepoint) + (1|adjmfc.group) + (1|timepoint:adjmfc.group)
KCNIP2	7.07036e-11	0.0468037	0.138508	0.152095	0	0.0643424	0.598251	BC_Naive	~ age + (1|sex) + (1|subjectid) + (1|timepoint) + (1|adjmfc.group) + (1|timepoint:adjmfc.group)
C10orf76	0.0326357	0	0.153537	0	0	0.0027865	0.811041	BC_Naive	~ age + (1|sex) + (1|subjectid) + (1|timepoint) + (1|adjmfc.group) + (1|timepoint:adjmfc.group)
HPS6	0	0	0	0	0	0.0471981	0.952802	BC_Naive	~ age + (1|sex) + (1|subjectid) + (1|timepoint) + (1|adjmfc.group) + (1|timepoint:adjmfc.group)
PPRC1	0	0	0	0	0	0.00604026	0.99396	BC_Naive	~ age + (1|sex) + (1|subjectid) + (1|timepoint) + (1|adjmfc.group) + (1|timepoint:adjmfc.group)
NOLC1	0	0	0	0	0	0.0108655	0.989135	BC_Naive	~ age + (1|sex) + (1|subjectid) + (1|timepoint) + (1|adjmfc.group) + (1|timepoint:adjmfc.group)
GBF1	0	0	0	0	0	0.0101322	0.989868	BC_Naive	~ age + (1|sex) + (1|subjectid) + (1|timepoint) + (1|adjmfc.group) + (1|timepoint:adjmfc.group)
NFKB2	2.9213e-11	1.36389e-10	0.158706	0.0462758	3.09168e-10	0.00562843	0.789389	BC_Naive	~ age + (1|sex) + (1|subjectid) + (1|timepoint) + (1|adjmfc.group) + (1|timepoint:adjmfc.group)
FBXL15	0	0	0	0	0	0.00133132	0.998669	BC_Naive	~ age + (1|sex) + (1|subjectid) + (1|timepoint) + (1|adjmfc.group) + (1|timepoint:adjmfc.group)
CUEDC2	0	0	0	0	0.0790691	0.0118523	0.909079	BC_Naive	~ age + (1|sex) + (1|subjectid) + (1|timepoint) + (1|adjmfc.group) + (1|timepoint:adjmfc.group)
TMEM180	3.56122e-09	0.0912714	9.8755e-10	0	0	0.067972	0.840757	BC_Naive	~ age + (1|sex) + (1|subjectid) + (1|timepoint) + (1|adjmfc.group) + (1|timepoint:adjmfc.group)
ACTR1A	2.75602e-10	0.0581686	0	0.0291204	0	0.0010783	0.911633	BC_Naive	~ age + (1|sex) + (1|subjectid) + (1|timepoint) + (1|adjmfc.group) + (1|timepoint:adjmfc.group)
TRIM8	0	0	0	0	0.0137334	0.0590186	0.927248	BC_Naive	~ age + (1|sex) + (1|subjectid) + (1|timepoint) + (1|adjmfc.group) + (1|timepoint:adjmfc.group)
ARL3	0.00504228	0.00803382	3.5565e-10	0.0372705	0	0.0061144	0.943539	BC_Naive	~ age + (1|sex) + (1|subjectid) + (1|timepoint) + (1|adjmfc.group) + (1|timepoint:adjmfc.group)
WBP1L	0	0	0.098015	0	0	0.00476299	0.897222	BC_Naive	~ age + (1|sex) + (1|subjectid) + (1|timepoint) + (1|adjmfc.group) + (1|timepoint:adjmfc.group)
C10orf32	0.072343	0.037862	7.45323e-10	0	0	0.0893684	0.800427	BC_Naive	~ age + (1|sex) + (1|subjectid) + (1|timepoint) + (1|adjmfc.group) + (1|timepoint:adjmfc.group)
CNNM2	0.0199236	0	0.12653	0.00772724	0.0269505	0.00525669	0.813612	BC_Naive	~ age + (1|sex) + (1|subjectid) + (1|timepoint) + (1|adjmfc.group) + (1|timepoint:adjmfc.group)
NT5C2	0	0.00301119	0	0	0	0.0328114	0.964177	BC_Naive	~ age + (1|sex) + (1|subjectid) + (1|timepoint) + (1|adjmfc.group) + (1|timepoint:adjmfc.group)
PCGF6	0.0950147	0.0405419	0	0	0.162912	4.45903e-05	0.701487	BC_Naive	~ age + (1|sex) + (1|subjectid) + (1|timepoint) + (1|adjmfc.group) + (1|timepoint:adjmfc.group)
TAF5	0	0	0	0	0	0.000719031	0.999281	BC_Naive	~ age + (1|sex) + (1|subjectid) + (1|timepoint) + (1|adjmfc.group) + (1|timepoint:adjmfc.group)
USMG5	0	5.55344e-11	0.396472	0	0.215584	0.0166848	0.371259	BC_Naive	~ age + (1|sex) + (1|subjectid) + (1|timepoint) + (1|adjmfc.group) + (1|timepoint:adjmfc.group)
PDCD11	0	0.00269034	0	0.0518514	0	0.0079427	0.937516	BC_Naive	~ age + (1|sex) + (1|subjectid) + (1|timepoint) + (1|adjmfc.group) + (1|timepoint:adjmfc.group)
CALHM2	0	0	0.0126932	0	0	0.0253551	0.961952	BC_Naive	~ age + (1|sex) + (1|subjectid) + (1|timepoint) + (1|adjmfc.group) + (1|timepoint:adjmfc.group)
OBFC1	5.62945e-10	0	0.198053	0	1.25872e-10	0.000160619	0.801786	BC_Naive	~ age + (1|sex) + (1|subjectid) + (1|timepoint) + (1|adjmfc.group) + (1|timepoint:adjmfc.group)
SLK	0	5.44119e-10	0.233661	0	0	0.00465066	0.761688	BC_Naive	~ age + (1|sex) + (1|subjectid) + (1|timepoint) + (1|adjmfc.group) + (1|timepoint:adjmfc.group)
SFR1	2.48715e-10	0.0870652	3.30993e-10	0.0609922	0	0.0139527	0.83799	BC_Naive	~ age + (1|sex) + (1|subjectid) + (1|timepoint) + (1|adjmfc.group) + (1|timepoint:adjmfc.group)
GSTO1	0.246717	0	0	1.81829e-09	0	0.00388459	0.749398	BC_Naive	~ age + (1|sex) + (1|subjectid) + (1|timepoint) + (1|adjmfc.group) + (1|timepoint:adjmfc.group)
ITPRIP	0	0	0	0	0	0.00109136	0.998909	BC_Naive	~ age + (1|sex) + (1|subjectid) + (1|timepoint) + (1|adjmfc.group) + (1|timepoint:adjmfc.group)
XPNPEP1	0	0	0	0	0.0523157	0.00162968	0.946055	BC_Naive	~ age + (1|sex) + (1|subjectid) + (1|timepoint) + (1|adjmfc.group) + (1|timepoint:adjmfc.group)
ADD3	0	0	0	0	0	0.0167784	0.983222	BC_Naive	~ age + (1|sex) + (1|subjectid) + (1|timepoint) + (1|adjmfc.group) + (1|timepoint:adjmfc.group)
MXI1	0.0275112	0.044313	0.123978	0	0.209979	1.10997e-05	0.594208	BC_Naive	~ age + (1|sex) + (1|subjectid) + (1|timepoint) + (1|adjmfc.group) + (1|timepoint:adjmfc.group)
SMNDC1	0.121779	4.86877e-10	2.34917e-09	0	0	0.00521068	0.87301	BC_Naive	~ age + (1|sex) + (1|subjectid) + (1|timepoint) + (1|adjmfc.group) + (1|timepoint:adjmfc.group)
DUSP5	0.0306227	0.000507672	0.0424304	0	0.20753	0.00104925	0.71786	BC_Naive	~ age + (1|sex) + (1|subjectid) + (1|timepoint) + (1|adjmfc.group) + (1|timepoint:adjmfc.group)
SMC3	0.085426	0	0.0138521	0.0063381	0	3.06942e-05	0.894353	BC_Naive	~ age + (1|sex) + (1|subjectid) + (1|timepoint) + (1|adjmfc.group) + (1|timepoint:adjmfc.group)
PDCD4-AS1	0.00995138	1.95109e-09	0	1.93014e-09	0	0.00201813	0.98803	BC_Naive	~ age + (1|sex) + (1|subjectid) + (1|timepoint) + (1|adjmfc.group) + (1|timepoint:adjmfc.group)
PDCD4	0	0	0.133664	0	0	0.0299562	0.83638	BC_Naive	~ age + (1|sex) + (1|subjectid) + (1|timepoint) + (1|adjmfc.group) + (1|timepoint:adjmfc.group)
BBIP1	0	4.57274e-10	0	1.48561e-09	0.0466969	0.00240143	0.950902	BC_Naive	~ age + (1|sex) + (1|subjectid) + (1|timepoint) + (1|adjmfc.group) + (1|timepoint:adjmfc.group)
SHOC2	0.378139	2.94569e-10	0.166348	0.0175411	1.60523e-09	0.0116993	0.426273	BC_Naive	~ age + (1|sex) + (1|subjectid) + (1|timepoint) + (1|adjmfc.group) + (1|timepoint:adjmfc.group)
ACSL5	0.0465048	1.38297e-06	7.27278e-10	0	0	0.000238713	0.953255	BC_Naive	~ age + (1|sex) + (1|subjectid) + (1|timepoint) + (1|adjmfc.group) + (1|timepoint:adjmfc.group)
ZDHHC6	0.0504268	9.84577e-11	1.88304e-10	0	0.0440916	0.000246556	0.905235	BC_Naive	~ age + (1|sex) + (1|subjectid) + (1|timepoint) + (1|adjmfc.group) + (1|timepoint:adjmfc.group)
VTI1A	0	0	0	0	0	0.0322564	0.967744	BC_Naive	~ age + (1|sex) + (1|subjectid) + (1|timepoint) + (1|adjmfc.group) + (1|timepoint:adjmfc.group)
CASP7	5.26543e-10	0	0.0460187	0	0	0.0578312	0.89615	BC_Naive	~ age + (1|sex) + (1|subjectid) + (1|timepoint) + (1|adjmfc.group) + (1|timepoint:adjmfc.group)
NHLRC2	2.43928e-10	0	0.151899	0	0	0.0152298	0.832871	BC_Naive	~ age + (1|sex) + (1|subjectid) + (1|timepoint) + (1|adjmfc.group) + (1|timepoint:adjmfc.group)
C10orf118	0.0738959	0.0183963	0	0	2.78638e-09	6.36179e-06	0.907701	BC_Naive	~ age + (1|sex) + (1|subjectid) + (1|timepoint) + (1|adjmfc.group) + (1|timepoint:adjmfc.group)
ABLIM1	4.35242e-09	7.40519e-10	0	0	0.128312	0.0204508	0.851237	BC_Naive	~ age + (1|sex) + (1|subjectid) + (1|timepoint) + (1|adjmfc.group) + (1|timepoint:adjmfc.group)
FAM160B1	8.97823e-10	0.00877235	0.183132	5.62158e-11	0.167471	0.0856763	0.554949	BC_Naive	~ age + (1|sex) + (1|subjectid) + (1|timepoint) + (1|adjmfc.group) + (1|timepoint:adjmfc.group)
TRUB1	1.74357e-06	2.10655e-10	0.125413	4.14711e-10	0	0.134136	0.740449	BC_Naive	~ age + (1|sex) + (1|subjectid) + (1|timepoint) + (1|adjmfc.group) + (1|timepoint:adjmfc.group)
PDZD8	0	6.9758e-10	0.670613	4.96039e-09	0.0573992	1.33154e-05	0.271975	BC_Naive	~ age + (1|sex) + (1|subjectid) + (1|timepoint) + (1|adjmfc.group) + (1|timepoint:adjmfc.group)
RAB11FIP2	0	0	0.0478867	0.0199685	1.65054e-09	0.000141651	0.932003	BC_Naive	~ age + (1|sex) + (1|subjectid) + (1|timepoint) + (1|adjmfc.group) + (1|timepoint:adjmfc.group)
FAM204A	0.121152	0.0124162	0	0	0	0.0335305	0.832902	BC_Naive	~ age + (1|sex) + (1|subjectid) + (1|timepoint) + (1|adjmfc.group) + (1|timepoint:adjmfc.group)
CACUL1	0	0	0.117122	0	0	0.0107347	0.872144	BC_Naive	~ age + (1|sex) + (1|subjectid) + (1|timepoint) + (1|adjmfc.group) + (1|timepoint:adjmfc.group)
EIF3A	0.0686793	1.33738e-09	1.41807e-09	0	0	0.00109017	0.930231	BC_Naive	~ age + (1|sex) + (1|subjectid) + (1|timepoint) + (1|adjmfc.group) + (1|timepoint:adjmfc.group)
FAM45A	0.0572713	3.08842e-09	0	0.0105629	0	0.197404	0.734761	BC_Naive	~ age + (1|sex) + (1|subjectid) + (1|timepoint) + (1|adjmfc.group) + (1|timepoint:adjmfc.group)
SFXN4	1.30754e-08	7.33578e-07	0.0699768	0.0371777	3.75964e-09	0.0990328	0.793812	BC_Naive	~ age + (1|sex) + (1|subjectid) + (1|timepoint) + (1|adjmfc.group) + (1|timepoint:adjmfc.group)
PRDX3	0.0610513	0	0	0	0.33958	0.000136673	0.599232	BC_Naive	~ age + (1|sex) + (1|subjectid) + (1|timepoint) + (1|adjmfc.group) + (1|timepoint:adjmfc.group)
GRK5	0	0	0	0	0	0.00665733	0.993343	BC_Naive	~ age + (1|sex) + (1|subjectid) + (1|timepoint) + (1|adjmfc.group) + (1|timepoint:adjmfc.group)
RGS10	0.0618409	0.0365337	0.0229264	0.00799612	0	0.0753025	0.7954	BC_Naive	~ age + (1|sex) + (1|subjectid) + (1|timepoint) + (1|adjmfc.group) + (1|timepoint:adjmfc.group)
TIAL1	0.0324689	0	0	0	0	0.00106192	0.966469	BC_Naive	~ age + (1|sex) + (1|subjectid) + (1|timepoint) + (1|adjmfc.group) + (1|timepoint:adjmfc.group)
INPP5F	0	0	0.181138	0	0.0112024	0.0746835	0.732976	BC_Naive	~ age + (1|sex) + (1|subjectid) + (1|timepoint) + (1|adjmfc.group) + (1|timepoint:adjmfc.group)
MCMBP	0	0	0.172602	0.000664991	6.49433e-10	0.000382529	0.82635	BC_Naive	~ age + (1|sex) + (1|subjectid) + (1|timepoint) + (1|adjmfc.group) + (1|timepoint:adjmfc.group)
SEC23IP	0	0	0	0	0	0.0011321	0.998868	BC_Naive	~ age + (1|sex) + (1|subjectid) + (1|timepoint) + (1|adjmfc.group) + (1|timepoint:adjmfc.group)
WDR11	0	0	0	0	0	0.00532905	0.994671	BC_Naive	~ age + (1|sex) + (1|subjectid) + (1|timepoint) + (1|adjmfc.group) + (1|timepoint:adjmfc.group)
ATE1	0.0483289	0	0	0	0	0.0119657	0.939705	BC_Naive	~ age + (1|sex) + (1|subjectid) + (1|timepoint) + (1|adjmfc.group) + (1|timepoint:adjmfc.group)
NSMCE4A	9.54535e-11	0.0456753	0	0	1.31494e-10	0.0431224	0.911202	BC_Naive	~ age + (1|sex) + (1|subjectid) + (1|timepoint) + (1|adjmfc.group) + (1|timepoint:adjmfc.group)
PLEKHA1	0.136029	0	0.432387	0	0	0.113433	0.318152	BC_Naive	~ age + (1|sex) + (1|subjectid) + (1|timepoint) + (1|adjmfc.group) + (1|timepoint:adjmfc.group)
FAM24B	0.0887444	0	5.24918e-10	0.0927456	0	0.0174895	0.801021	BC_Naive	~ age + (1|sex) + (1|subjectid) + (1|timepoint) + (1|adjmfc.group) + (1|timepoint:adjmfc.group)
C10orf88	0	0	0.0557284	0	0	0.0218107	0.922461	BC_Naive	~ age + (1|sex) + (1|subjectid) + (1|timepoint) + (1|adjmfc.group) + (1|timepoint:adjmfc.group)
PSTK	0	0	0	0	0	0.0284133	0.971587	BC_Naive	~ age + (1|sex) + (1|subjectid) + (1|timepoint) + (1|adjmfc.group) + (1|timepoint:adjmfc.group)
IKZF5	0	0	0.148603	0	0	0.0115696	0.839827	BC_Naive	~ age + (1|sex) + (1|subjectid) + (1|timepoint) + (1|adjmfc.group) + (1|timepoint:adjmfc.group)
ACADSB	0	0	0	0	0	0.00672177	0.993278	BC_Naive	~ age + (1|sex) + (1|subjectid) + (1|timepoint) + (1|adjmfc.group) + (1|timepoint:adjmfc.group)
BUB3	4.66887e-10	0.0200967	0	0	0	0.00539902	0.974504	BC_Naive	~ age + (1|sex) + (1|subjectid) + (1|timepoint) + (1|adjmfc.group) + (1|timepoint:adjmfc.group)
OAT	0.00931399	0	0.273748	2.76403e-10	0	0.0142788	0.702659	BC_Naive	~ age + (1|sex) + (1|subjectid) + (1|timepoint) + (1|adjmfc.group) + (1|timepoint:adjmfc.group)
LHPP	0	0	0.178815	0.0520253	0.0707841	0.0419552	0.656421	BC_Naive	~ age + (1|sex) + (1|subjectid) + (1|timepoint) + (1|adjmfc.group) + (1|timepoint:adjmfc.group)
FAM53B	0	8.67259e-10	0.0787712	0	0	0.00278216	0.918447	BC_Naive	~ age + (1|sex) + (1|subjectid) + (1|timepoint) + (1|adjmfc.group) + (1|timepoint:adjmfc.group)
METTL10	0.0118411	5.44628e-09	0.454284	0	0.00897494	0.0227718	0.502128	BC_Naive	~ age + (1|sex) + (1|subjectid) + (1|timepoint) + (1|adjmfc.group) + (1|timepoint:adjmfc.group)
FAM175B	0	0	0	0	0	3.45972e-06	0.999997	BC_Naive	~ age + (1|sex) + (1|subjectid) + (1|timepoint) + (1|adjmfc.group) + (1|timepoint:adjmfc.group)
ZRANB1	0.0319067	0	0	0	0	0.0116915	0.956402	BC_Naive	~ age + (1|sex) + (1|subjectid) + (1|timepoint) + (1|adjmfc.group) + (1|timepoint:adjmfc.group)
RP11-298J20.3	0.0760057	4.12659e-10	0.630282	1.5048e-09	0.0623299	0.00806811	0.223314	BC_Naive	~ age + (1|sex) + (1|subjectid) + (1|timepoint) + (1|adjmfc.group) + (1|timepoint:adjmfc.group)
EDRF1	0	0	0	0	0.00129815	0.00175839	0.996943	BC_Naive	~ age + (1|sex) + (1|subjectid) + (1|timepoint) + (1|adjmfc.group) + (1|timepoint:adjmfc.group)
UROS	0.0320142	0.0627959	0	0	0.0196771	0.00376457	0.881748	BC_Naive	~ age + (1|sex) + (1|subjectid) + (1|timepoint) + (1|adjmfc.group) + (1|timepoint:adjmfc.group)
BCCIP	0	0	0	0	0	0.0305616	0.969438	BC_Naive	~ age + (1|sex) + (1|subjectid) + (1|timepoint) + (1|adjmfc.group) + (1|timepoint:adjmfc.group)
DHX32	0	0.0572213	0.0862335	0	0	0.00158077	0.854964	BC_Naive	~ age + (1|sex) + (1|subjectid) + (1|timepoint) + (1|adjmfc.group) + (1|timepoint:adjmfc.group)
ADAM12	0.114193	0.00578033	0.480619	0.000876066	0.00539899	0.0194778	0.373654	BC_Naive	~ age + (1|sex) + (1|subjectid) + (1|timepoint) + (1|adjmfc.group) + (1|timepoint:adjmfc.group)
PTPRE	0	0	3.06108e-09	0	0	0.190904	0.809096	BC_Naive	~ age + (1|sex) + (1|subjectid) + (1|timepoint) + (1|adjmfc.group) + (1|timepoint:adjmfc.group)
MGMT	7.18274e-09	0	1.44379e-08	0	0.0346442	0.000349808	0.965006	BC_Naive	~ age + (1|sex) + (1|subjectid) + (1|timepoint) + (1|adjmfc.group) + (1|timepoint:adjmfc.group)
GLRX3	0	0	0	0	0.314839	7.99531e-05	0.685081	BC_Naive	~ age + (1|sex) + (1|subjectid) + (1|timepoint) + (1|adjmfc.group) + (1|timepoint:adjmfc.group)
PPP2R2D	0.034381	0	0	1.18602e-09	0.0156709	0.0144704	0.935478	BC_Naive	~ age + (1|sex) + (1|subjectid) + (1|timepoint) + (1|adjmfc.group) + (1|timepoint:adjmfc.group)
BNIP3	0	0	0	0	0	0.0618957	0.938104	BC_Naive	~ age + (1|sex) + (1|subjectid) + (1|timepoint) + (1|adjmfc.group) + (1|timepoint:adjmfc.group)
STK32C	0.0772202	0	0.345464	8.67398e-11	0	0.0125356	0.56478	BC_Naive	~ age + (1|sex) + (1|subjectid) + (1|timepoint) + (1|adjmfc.group) + (1|timepoint:adjmfc.group)
LRRC27	0.0625934	0.0561464	0	0	0	0.00778762	0.873473	BC_Naive	~ age + (1|sex) + (1|subjectid) + (1|timepoint) + (1|adjmfc.group) + (1|timepoint:adjmfc.group)
PWWP2B	0	0.00377325	0	0	0	0.0100877	0.986139	BC_Naive	~ age + (1|sex) + (1|subjectid) + (1|timepoint) + (1|adjmfc.group) + (1|timepoint:adjmfc.group)
ADAM8	0.0124303	0	0	0	7.98823e-10	0.00960504	0.977965	BC_Naive	~ age + (1|sex) + (1|subjectid) + (1|timepoint) + (1|adjmfc.group) + (1|timepoint:adjmfc.group)
TUBGCP2	0.0136979	2.19819e-10	0	0	0.0277045	0.00673946	0.951858	BC_Naive	~ age + (1|sex) + (1|subjectid) + (1|timepoint) + (1|adjmfc.group) + (1|timepoint:adjmfc.group)
ZNF511	2.20897e-09	0	0.143098	0	1.46589e-10	0.000114238	0.856788	BC_Naive	~ age + (1|sex) + (1|subjectid) + (1|timepoint) + (1|adjmfc.group) + (1|timepoint:adjmfc.group)
FUOM	0	0	0	0	0	0.000221364	0.999779	BC_Naive	~ age + (1|sex) + (1|subjectid) + (1|timepoint) + (1|adjmfc.group) + (1|timepoint:adjmfc.group)
ECHS1	0.102857	0.0216615	0.152756	0	1.67149e-10	0.0365868	0.686139	BC_Naive	~ age + (1|sex) + (1|subjectid) + (1|timepoint) + (1|adjmfc.group) + (1|timepoint:adjmfc.group)
PAOX	0	0	0.146258	0.088434	4.74909e-09	0.00690482	0.758403	BC_Naive	~ age + (1|sex) + (1|subjectid) + (1|timepoint) + (1|adjmfc.group) + (1|timepoint:adjmfc.group)
MTG1	0	0	0.400298	0	0.0413151	0.0287222	0.529665	BC_Naive	~ age + (1|sex) + (1|subjectid) + (1|timepoint) + (1|adjmfc.group) + (1|timepoint:adjmfc.group)
BET1L	0	0.00392677	8.43912e-10	0	0	0.0477258	0.948347	BC_Naive	~ age + (1|sex) + (1|subjectid) + (1|timepoint) + (1|adjmfc.group) + (1|timepoint:adjmfc.group)
RIC8A	0	0.075759	0	0	0.109599	0.0267957	0.787847	BC_Naive	~ age + (1|sex) + (1|subjectid) + (1|timepoint) + (1|adjmfc.group) + (1|timepoint:adjmfc.group)
PSMD13	0	0	1.23918e-10	0	0.119085	0.00392001	0.876995	BC_Naive	~ age + (1|sex) + (1|subjectid) + (1|timepoint) + (1|adjmfc.group) + (1|timepoint:adjmfc.group)
ATHL1	0	0	0	0	0.0133239	0.014798	0.971878	BC_Naive	~ age + (1|sex) + (1|subjectid) + (1|timepoint) + (1|adjmfc.group) + (1|timepoint:adjmfc.group)
IFITM2	0	0	0.665376	0.0202594	0	0.00322055	0.311144	BC_Naive	~ age + (1|sex) + (1|subjectid) + (1|timepoint) + (1|adjmfc.group) + (1|timepoint:adjmfc.group)
IFITM1	0.132296	3.04242e-11	0.52234	0.0993628	0	0.0331701	0.212832	BC_Naive	~ age + (1|sex) + (1|subjectid) + (1|timepoint) + (1|adjmfc.group) + (1|timepoint:adjmfc.group)
IFITM3	0.180654	0	0.0346646	0.085268	9.21557e-11	0.0314933	0.66792	BC_Naive	~ age + (1|sex) + (1|subjectid) + (1|timepoint) + (1|adjmfc.group) + (1|timepoint:adjmfc.group)
SIGIRR	0.0979791	1.27748e-09	0.148051	0	0	0.0217118	0.732258	BC_Naive	~ age + (1|sex) + (1|subjectid) + (1|timepoint) + (1|adjmfc.group) + (1|timepoint:adjmfc.group)
ANO9	0	0	0.249917	2.5773e-10	0.037347	0.0342564	0.67848	BC_Naive	~ age + (1|sex) + (1|subjectid) + (1|timepoint) + (1|adjmfc.group) + (1|timepoint:adjmfc.group)
PTDSS2	0.0448548	0.0212504	0	0	0	0.121599	0.812296	BC_Naive	~ age + (1|sex) + (1|subjectid) + (1|timepoint) + (1|adjmfc.group) + (1|timepoint:adjmfc.group)
RNH1	0.136366	0	0	0.107525	0	0.0355979	0.720511	BC_Naive	~ age + (1|sex) + (1|subjectid) + (1|timepoint) + (1|adjmfc.group) + (1|timepoint:adjmfc.group)
HRAS	5.84091e-10	0.118301	6.64297e-10	0	4.07502e-09	0.0122316	0.869467	BC_Naive	~ age + (1|sex) + (1|subjectid) + (1|timepoint) + (1|adjmfc.group) + (1|timepoint:adjmfc.group)
RASSF7	0.0555751	0	0.029958	0	0.00933841	0.110403	0.794725	BC_Naive	~ age + (1|sex) + (1|subjectid) + (1|timepoint) + (1|adjmfc.group) + (1|timepoint:adjmfc.group)
PHRF1	0	0.00533932	0	0	0	0.022629	0.972032	BC_Naive	~ age + (1|sex) + (1|subjectid) + (1|timepoint) + (1|adjmfc.group) + (1|timepoint:adjmfc.group)
IRF7	0.0347492	0.117158	0.160603	0	0.246438	0.0301147	0.410937	BC_Naive	~ age + (1|sex) + (1|subjectid) + (1|timepoint) + (1|adjmfc.group) + (1|timepoint:adjmfc.group)
DEAF1	0	0	0	0	0	0.015996	0.984004	BC_Naive	~ age + (1|sex) + (1|subjectid) + (1|timepoint) + (1|adjmfc.group) + (1|timepoint:adjmfc.group)
TMEM80	0	2.91156e-09	0.415208	0.011294	1.63811e-09	0.000923861	0.572574	BC_Naive	~ age + (1|sex) + (1|subjectid) + (1|timepoint) + (1|adjmfc.group) + (1|timepoint:adjmfc.group)
TALDO1	0.295322	0.00711842	0.0595543	1.54257e-10	0	0.0871211	0.550884	BC_Naive	~ age + (1|sex) + (1|subjectid) + (1|timepoint) + (1|adjmfc.group) + (1|timepoint:adjmfc.group)
PDDC1	4.65405e-10	0	0.246915	0.055097	7.96838e-10	0.0766876	0.621301	BC_Naive	~ age + (1|sex) + (1|subjectid) + (1|timepoint) + (1|adjmfc.group) + (1|timepoint:adjmfc.group)
AP006621.5	0	5.73854e-11	0.425597	1.4596e-10	0.00907309	0.0268356	0.538494	BC_Naive	~ age + (1|sex) + (1|subjectid) + (1|timepoint) + (1|adjmfc.group) + (1|timepoint:adjmfc.group)
PIDD	0.0384051	0	0	0	0.0299125	0.0449322	0.88675	BC_Naive	~ age + (1|sex) + (1|subjectid) + (1|timepoint) + (1|adjmfc.group) + (1|timepoint:adjmfc.group)
RPLP2	0.553608	0.00621456	0.233818	0.0155115	0.0863186	0.00805503	0.0964747	BC_Naive	~ age + (1|sex) + (1|subjectid) + (1|timepoint) + (1|adjmfc.group) + (1|timepoint:adjmfc.group)
PNPLA2	7.00302e-11	2.12498e-10	0.387784	0	0.121617	0.0089727	0.481627	BC_Naive	~ age + (1|sex) + (1|subjectid) + (1|timepoint) + (1|adjmfc.group) + (1|timepoint:adjmfc.group)
CD151	0	0	0.406347	0.00593211	5.3005e-09	0.0159727	0.571748	BC_Naive	~ age + (1|sex) + (1|subjectid) + (1|timepoint) + (1|adjmfc.group) + (1|timepoint:adjmfc.group)
POLR2L	0.353116	0	0.0164362	4.9693e-11	0.0864024	0.0854659	0.458579	BC_Naive	~ age + (1|sex) + (1|subjectid) + (1|timepoint) + (1|adjmfc.group) + (1|timepoint:adjmfc.group)
TSPAN4	0	0	0.345701	0	0	0.073066	0.581233	BC_Naive	~ age + (1|sex) + (1|subjectid) + (1|timepoint) + (1|adjmfc.group) + (1|timepoint:adjmfc.group)
CHID1	0	0	0	0	0	0.00133636	0.998664	BC_Naive	~ age + (1|sex) + (1|subjectid) + (1|timepoint) + (1|adjmfc.group) + (1|timepoint:adjmfc.group)
AP2A2	0	5.96299e-10	0	0	0	0.00835837	0.991642	BC_Naive	~ age + (1|sex) + (1|subjectid) + (1|timepoint) + (1|adjmfc.group) + (1|timepoint:adjmfc.group)
TOLLIP	0	5.57242e-10	0.059399	9.28734e-11	0	0.0240583	0.916543	BC_Naive	~ age + (1|sex) + (1|subjectid) + (1|timepoint) + (1|adjmfc.group) + (1|timepoint:adjmfc.group)
MOB2	2.09806e-10	0	0.230263	0	0.00411289	0.00503872	0.760585	BC_Naive	~ age + (1|sex) + (1|subjectid) + (1|timepoint) + (1|adjmfc.group) + (1|timepoint:adjmfc.group)
CTSD	3.52907e-08	2.67584e-10	0	0	0.00919782	7.1068e-06	0.990795	BC_Naive	~ age + (1|sex) + (1|subjectid) + (1|timepoint) + (1|adjmfc.group) + (1|timepoint:adjmfc.group)
TNNI2	0.0461063	0.024425	0	1.25123e-10	0	0.0318179	0.897651	BC_Naive	~ age + (1|sex) + (1|subjectid) + (1|timepoint) + (1|adjmfc.group) + (1|timepoint:adjmfc.group)
LSP1	1.32508e-09	0	0.540602	0	0.0305677	0.055006	0.373824	BC_Naive	~ age + (1|sex) + (1|subjectid) + (1|timepoint) + (1|adjmfc.group) + (1|timepoint:adjmfc.group)
MRPL23	0	0	0.0176536	0.0167704	4.70766e-09	9.22656e-05	0.965484	BC_Naive	~ age + (1|sex) + (1|subjectid) + (1|timepoint) + (1|adjmfc.group) + (1|timepoint:adjmfc.group)
ASCL2	0.0439324	2.92825e-10	0.0642201	0.158031	0.0322502	0.0080588	0.693507	BC_Naive	~ age + (1|sex) + (1|subjectid) + (1|timepoint) + (1|adjmfc.group) + (1|timepoint:adjmfc.group)
C11orf21	0	0	0.313401	0	0	8.04827e-05	0.686518	BC_Naive	~ age + (1|sex) + (1|subjectid) + (1|timepoint) + (1|adjmfc.group) + (1|timepoint:adjmfc.group)
TSPAN32	0	0	0.317688	0	0	0.00555702	0.676755	BC_Naive	~ age + (1|sex) + (1|subjectid) + (1|timepoint) + (1|adjmfc.group) + (1|timepoint:adjmfc.group)
CD81	0	0	0.342289	0.0183347	0	0.0246091	0.614767	BC_Naive	~ age + (1|sex) + (1|subjectid) + (1|timepoint) + (1|adjmfc.group) + (1|timepoint:adjmfc.group)
TSSC4	0.084631	0	0	0	0.00535072	0.0108007	0.899218	BC_Naive	~ age + (1|sex) + (1|subjectid) + (1|timepoint) + (1|adjmfc.group) + (1|timepoint:adjmfc.group)
KCNQ1	0.0339094	1.24359e-10	0	1.21046e-10	0	0.00921293	0.956878	BC_Naive	~ age + (1|sex) + (1|subjectid) + (1|timepoint) + (1|adjmfc.group) + (1|timepoint:adjmfc.group)
KCNQ1OT1	9.17101e-11	4.2239e-10	0.448413	0.136543	0	0.0113697	0.403674	BC_Naive	~ age + (1|sex) + (1|subjectid) + (1|timepoint) + (1|adjmfc.group) + (1|timepoint:adjmfc.group)
SLC22A18	2.92703e-09	2.22761e-10	0.0230747	0	0	0.0145143	0.962411	BC_Naive	~ age + (1|sex) + (1|subjectid) + (1|timepoint) + (1|adjmfc.group) + (1|timepoint:adjmfc.group)
NAP1L4	0	0	0	0	0	0.131306	0.868694	BC_Naive	~ age + (1|sex) + (1|subjectid) + (1|timepoint) + (1|adjmfc.group) + (1|timepoint:adjmfc.group)
CARS	0	0	0.0108864	0	9.92631e-10	0.0421225	0.946991	BC_Naive	~ age + (1|sex) + (1|subjectid) + (1|timepoint) + (1|adjmfc.group) + (1|timepoint:adjmfc.group)
ZNF195	0	0	0	0	0.0231294	0.00343406	0.973437	BC_Naive	~ age + (1|sex) + (1|subjectid) + (1|timepoint) + (1|adjmfc.group) + (1|timepoint:adjmfc.group)
NUP98	0	0.00316215	0.0497626	0	0.00772022	0.00273827	0.936617	BC_Naive	~ age + (1|sex) + (1|subjectid) + (1|timepoint) + (1|adjmfc.group) + (1|timepoint:adjmfc.group)
PGAP2	0.0493358	0	0	0	0	0.00500744	0.945657	BC_Naive	~ age + (1|sex) + (1|subjectid) + (1|timepoint) + (1|adjmfc.group) + (1|timepoint:adjmfc.group)
RHOG	0	0	0	0.0445047	0	0.0245949	0.9309	BC_Naive	~ age + (1|sex) + (1|subjectid) + (1|timepoint) + (1|adjmfc.group) + (1|timepoint:adjmfc.group)
STIM1	0	0.054655	0.303323	0	0	0.0484204	0.593602	BC_Naive	~ age + (1|sex) + (1|subjectid) + (1|timepoint) + (1|adjmfc.group) + (1|timepoint:adjmfc.group)
RRM1	0.0151752	0	0.0125302	0	0	0.0947484	0.877546	BC_Naive	~ age + (1|sex) + (1|subjectid) + (1|timepoint) + (1|adjmfc.group) + (1|timepoint:adjmfc.group)
TRIM21	0.00384369	0	0.271474	0.0133824	1.58628e-10	0.000114646	0.711185	BC_Naive	~ age + (1|sex) + (1|subjectid) + (1|timepoint) + (1|adjmfc.group) + (1|timepoint:adjmfc.group)
HBB	0.10883	0	0.522683	0	0	0.00588577	0.362601	BC_Naive	~ age + (1|sex) + (1|subjectid) + (1|timepoint) + (1|adjmfc.group) + (1|timepoint:adjmfc.group)
HBD	0	7.77668e-10	0.28587	0	0.104801	0.0244688	0.58486	BC_Naive	~ age + (1|sex) + (1|subjectid) + (1|timepoint) + (1|adjmfc.group) + (1|timepoint:adjmfc.group)
HBG1	0	0	0.258143	0	0.0223527	0.0312387	0.688265	BC_Naive	~ age + (1|sex) + (1|subjectid) + (1|timepoint) + (1|adjmfc.group) + (1|timepoint:adjmfc.group)
HBG2	1.92283e-08	0	0.188039	0	0.0487849	0.000306218	0.76287	BC_Naive	~ age + (1|sex) + (1|subjectid) + (1|timepoint) + (1|adjmfc.group) + (1|timepoint:adjmfc.group)
TRIM5	0.0619867	1.99924e-09	4.41265e-10	0.0466275	0	0.0158588	0.875527	BC_Naive	~ age + (1|sex) + (1|subjectid) + (1|timepoint) + (1|adjmfc.group) + (1|timepoint:adjmfc.group)
TRIM22	2.02077e-10	0	0.105509	6.79545e-10	0	0.000548247	0.893943	BC_Naive	~ age + (1|sex) + (1|subjectid) + (1|timepoint) + (1|adjmfc.group) + (1|timepoint:adjmfc.group)
FAM160A2	2.3629e-17	0.0361575	0	0	0	0.00318928	0.960653	BC_Naive	~ age + (1|sex) + (1|subjectid) + (1|timepoint) + (1|adjmfc.group) + (1|timepoint:adjmfc.group)
SMPD1	0	0	0.218705	0	0	0.0169817	0.764313	BC_Naive	~ age + (1|sex) + (1|subjectid) + (1|timepoint) + (1|adjmfc.group) + (1|timepoint:adjmfc.group)
APBB1	0	0	0	0	0	0.000489168	0.999511	BC_Naive	~ age + (1|sex) + (1|subjectid) + (1|timepoint) + (1|adjmfc.group) + (1|timepoint:adjmfc.group)
ARFIP2	0	0	0.0111271	0	0	0.0141275	0.974745	BC_Naive	~ age + (1|sex) + (1|subjectid) + (1|timepoint) + (1|adjmfc.group) + (1|timepoint:adjmfc.group)
TIMM10B	0	0	0.0760671	1.52297e-09	1.23624e-10	0.0643853	0.859548	BC_Naive	~ age + (1|sex) + (1|subjectid) + (1|timepoint) + (1|adjmfc.group) + (1|timepoint:adjmfc.group)
DNHD1	0	0	0	0	0	3.87566e-05	0.999961	BC_Naive	~ age + (1|sex) + (1|subjectid) + (1|timepoint) + (1|adjmfc.group) + (1|timepoint:adjmfc.group)
RRP8	6.22834e-10	5.51252e-10	0.164242	1.13231e-09	0	0.000342565	0.835416	BC_Naive	~ age + (1|sex) + (1|subjectid) + (1|timepoint) + (1|adjmfc.group) + (1|timepoint:adjmfc.group)
ILK	0.143684	0	0.0721967	0	0.237315	0.0181013	0.528703	BC_Naive	~ age + (1|sex) + (1|subjectid) + (1|timepoint) + (1|adjmfc.group) + (1|timepoint:adjmfc.group)
TAF10	0.0685668	0.0251952	0	0	0	0.00447745	0.901761	BC_Naive	~ age + (1|sex) + (1|subjectid) + (1|timepoint) + (1|adjmfc.group) + (1|timepoint:adjmfc.group)
TPP1	0	0	0	0	0.0492693	0.00373964	0.946991	BC_Naive	~ age + (1|sex) + (1|subjectid) + (1|timepoint) + (1|adjmfc.group) + (1|timepoint:adjmfc.group)
MRPL17	0	0.0601488	0	0.0898565	0	1.99171e-05	0.849975	BC_Naive	~ age + (1|sex) + (1|subjectid) + (1|timepoint) + (1|adjmfc.group) + (1|timepoint:adjmfc.group)
PPFIBP2	0	0	0	0	0	0.00578262	0.994217	BC_Naive	~ age + (1|sex) + (1|subjectid) + (1|timepoint) + (1|adjmfc.group) + (1|timepoint:adjmfc.group)
EIF3F	0	0	0.239365	0	0	0.000262338	0.760373	BC_Naive	~ age + (1|sex) + (1|subjectid) + (1|timepoint) + (1|adjmfc.group) + (1|timepoint:adjmfc.group)
RIC3	0	0.00370669	0.571957	0	0	0.00242508	0.421911	BC_Naive	~ age + (1|sex) + (1|subjectid) + (1|timepoint) + (1|adjmfc.group) + (1|timepoint:adjmfc.group)
STK33	0	0	0	0	0	0.0774749	0.922525	BC_Naive	~ age + (1|sex) + (1|subjectid) + (1|timepoint) + (1|adjmfc.group) + (1|timepoint:adjmfc.group)
RPL27A	0.0943542	3.59672e-09	0.749488	0.0211667	0.0332486	0.0405476	0.0611949	BC_Naive	~ age + (1|sex) + (1|subjectid) + (1|timepoint) + (1|adjmfc.group) + (1|timepoint:adjmfc.group)
AKIP1	0	0	0.0120095	0.0535391	0	0.0108032	0.923648	BC_Naive	~ age + (1|sex) + (1|subjectid) + (1|timepoint) + (1|adjmfc.group) + (1|timepoint:adjmfc.group)
TMEM9B	0	0	0	0	0	0.00303426	0.996966	BC_Naive	~ age + (1|sex) + (1|subjectid) + (1|timepoint) + (1|adjmfc.group) + (1|timepoint:adjmfc.group)
DENND5A	0	0	0	0	0	0.0152537	0.984746	BC_Naive	~ age + (1|sex) + (1|subjectid) + (1|timepoint) + (1|adjmfc.group) + (1|timepoint:adjmfc.group)
TMEM41B	2.54164e-09	0.0416565	2.0258e-09	0.0260437	0.00561639	0.00179497	0.924888	BC_Naive	~ age + (1|sex) + (1|subjectid) + (1|timepoint) + (1|adjmfc.group) + (1|timepoint:adjmfc.group)
IPO7	0	0	0	0	0	0.0103266	0.989673	BC_Naive	~ age + (1|sex) + (1|subjectid) + (1|timepoint) + (1|adjmfc.group) + (1|timepoint:adjmfc.group)
ZNF143	0	0	0	0	0	0.0256027	0.974397	BC_Naive	~ age + (1|sex) + (1|subjectid) + (1|timepoint) + (1|adjmfc.group) + (1|timepoint:adjmfc.group)
WEE1	0	0	0.0986567	1.83139e-10	0.0780927	0.0231644	0.800086	BC_Naive	~ age + (1|sex) + (1|subjectid) + (1|timepoint) + (1|adjmfc.group) + (1|timepoint:adjmfc.group)
SWAP70	0.213152	0	0.0598972	5.50682e-10	0.223147	8.40353e-05	0.50372	BC_Naive	~ age + (1|sex) + (1|subjectid) + (1|timepoint) + (1|adjmfc.group) + (1|timepoint:adjmfc.group)
SBF2-AS1	0	6.82297e-10	0.204922	5.30061e-09	0	0.0237785	0.771299	BC_Naive	~ age + (1|sex) + (1|subjectid) + (1|timepoint) + (1|adjmfc.group) + (1|timepoint:adjmfc.group)
SBF2	0	0	0	0	0	0.0124442	0.987556	BC_Naive	~ age + (1|sex) + (1|subjectid) + (1|timepoint) + (1|adjmfc.group) + (1|timepoint:adjmfc.group)
AMPD3	0	0	2.173e-10	2.76453e-09	0.053135	0.000197358	0.946668	BC_Naive	~ age + (1|sex) + (1|subjectid) + (1|timepoint) + (1|adjmfc.group) + (1|timepoint:adjmfc.group)
MTRNR2L8	0	4.39015e-11	0.617803	0	0	0.000647772	0.381549	BC_Naive	~ age + (1|sex) + (1|subjectid) + (1|timepoint) + (1|adjmfc.group) + (1|timepoint:adjmfc.group)
RNF141	2.22592e-09	1.25376e-09	0.145425	3.34257e-09	0.0691904	0.000168056	0.785216	BC_Naive	~ age + (1|sex) + (1|subjectid) + (1|timepoint) + (1|adjmfc.group) + (1|timepoint:adjmfc.group)
MRVI1-AS1	0.14365	0.104034	0.0368022	0	0.103776	0.0251583	0.586579	BC_Naive	~ age + (1|sex) + (1|subjectid) + (1|timepoint) + (1|adjmfc.group) + (1|timepoint:adjmfc.group)
CTR9	0	0	0	0	0	0.0393119	0.960688	BC_Naive	~ age + (1|sex) + (1|subjectid) + (1|timepoint) + (1|adjmfc.group) + (1|timepoint:adjmfc.group)
EIF4G2	0.0898978	0	3.80793e-15	0	0	0.0039001	0.906202	BC_Naive	~ age + (1|sex) + (1|subjectid) + (1|timepoint) + (1|adjmfc.group) + (1|timepoint:adjmfc.group)
ZBED5	0.14067	1.94016e-09	1.18316e-08	0	2.90421e-07	0.0555616	0.803768	BC_Naive	~ age + (1|sex) + (1|subjectid) + (1|timepoint) + (1|adjmfc.group) + (1|timepoint:adjmfc.group)
ZBED5-AS1	0.115667	2.46691e-08	0.086249	0	0	0.0119865	0.786098	BC_Naive	~ age + (1|sex) + (1|subjectid) + (1|timepoint) + (1|adjmfc.group) + (1|timepoint:adjmfc.group)
USP47	0	0	0	0	0	0.0248093	0.975191	BC_Naive	~ age + (1|sex) + (1|subjectid) + (1|timepoint) + (1|adjmfc.group) + (1|timepoint:adjmfc.group)
BTBD10	1.61137e-10	0.0361675	0	0	1.0326e-09	0.022121	0.941712	BC_Naive	~ age + (1|sex) + (1|subjectid) + (1|timepoint) + (1|adjmfc.group) + (1|timepoint:adjmfc.group)
FAR1	2.34408e-08	3.05801e-08	0.0446465	5.54173e-09	0.0299875	0.00756252	0.917803	BC_Naive	~ age + (1|sex) + (1|subjectid) + (1|timepoint) + (1|adjmfc.group) + (1|timepoint:adjmfc.group)
RRAS2	0.200491	2.10604e-09	0.138645	9.65091e-10	0.177348	0.0579658	0.42555	BC_Naive	~ age + (1|sex) + (1|subjectid) + (1|timepoint) + (1|adjmfc.group) + (1|timepoint:adjmfc.group)
COPB1	0	0	0	0	0.0893018	0.00824544	0.902453	BC_Naive	~ age + (1|sex) + (1|subjectid) + (1|timepoint) + (1|adjmfc.group) + (1|timepoint:adjmfc.group)
PSMA1	0	0	0	0	0	0.0241911	0.975809	BC_Naive	~ age + (1|sex) + (1|subjectid) + (1|timepoint) + (1|adjmfc.group) + (1|timepoint:adjmfc.group)
PDE3B	0	3.67321e-09	0.405825	0	4.0541e-09	0.00119215	0.592983	BC_Naive	~ age + (1|sex) + (1|subjectid) + (1|timepoint) + (1|adjmfc.group) + (1|timepoint:adjmfc.group)
CYP2R1	0.0293604	0	0.267268	0	0.093552	0.00566132	0.604158	BC_Naive	~ age + (1|sex) + (1|subjectid) + (1|timepoint) + (1|adjmfc.group) + (1|timepoint:adjmfc.group)
C11orf58	0.192293	0	0.191214	0	0	0.00902515	0.607468	BC_Naive	~ age + (1|sex) + (1|subjectid) + (1|timepoint) + (1|adjmfc.group) + (1|timepoint:adjmfc.group)
RPS13	0.304388	0	0.330486	0	0.17625	6.50454e-06	0.188869	BC_Naive	~ age + (1|sex) + (1|subjectid) + (1|timepoint) + (1|adjmfc.group) + (1|timepoint:adjmfc.group)
PIK3C2A	0	0	0	0	0	0.0031507	0.996849	BC_Naive	~ age + (1|sex) + (1|subjectid) + (1|timepoint) + (1|adjmfc.group) + (1|timepoint:adjmfc.group)
NUCB2	0.162488	0.0100943	2.41678e-10	0	0	0.00527681	0.822141	BC_Naive	~ age + (1|sex) + (1|subjectid) + (1|timepoint) + (1|adjmfc.group) + (1|timepoint:adjmfc.group)
SERGEF	0	0	0	0	0	0.000591626	0.999408	BC_Naive	~ age + (1|sex) + (1|subjectid) + (1|timepoint) + (1|adjmfc.group) + (1|timepoint:adjmfc.group)
SAAL1	0	0	0	0	0	0.00293632	0.997064	BC_Naive	~ age + (1|sex) + (1|subjectid) + (1|timepoint) + (1|adjmfc.group) + (1|timepoint:adjmfc.group)
HPS5	0.0655657	0.00587781	0	0	0	0.00380909	0.924747	BC_Naive	~ age + (1|sex) + (1|subjectid) + (1|timepoint) + (1|adjmfc.group) + (1|timepoint:adjmfc.group)
GTF2H1	0	1.41586e-10	0.277266	0	0	0.024473	0.698261	BC_Naive	~ age + (1|sex) + (1|subjectid) + (1|timepoint) + (1|adjmfc.group) + (1|timepoint:adjmfc.group)
LDHA	0.113951	0	0	0	0	0.0238163	0.862233	BC_Naive	~ age + (1|sex) + (1|subjectid) + (1|timepoint) + (1|adjmfc.group) + (1|timepoint:adjmfc.group)
TSG101	0	0	0	0	0	0.0489654	0.951035	BC_Naive	~ age + (1|sex) + (1|subjectid) + (1|timepoint) + (1|adjmfc.group) + (1|timepoint:adjmfc.group)
SPTY2D1	0	0	0.0918913	0	0.082098	0.0201722	0.805839	BC_Naive	~ age + (1|sex) + (1|subjectid) + (1|timepoint) + (1|adjmfc.group) + (1|timepoint:adjmfc.group)
IGSF22	0.0194188	0.113885	0.313735	0.0736605	0	0.00262052	0.47668	BC_Naive	~ age + (1|sex) + (1|subjectid) + (1|timepoint) + (1|adjmfc.group) + (1|timepoint:adjmfc.group)
ZDHHC13	0	0	0	0	0	7.59192e-05	0.999924	BC_Naive	~ age + (1|sex) + (1|subjectid) + (1|timepoint) + (1|adjmfc.group) + (1|timepoint:adjmfc.group)
HTATIP2	0	0.0310635	3.84426e-08	3.09231e-10	1.41802e-09	0.0552805	0.913656	BC_Naive	~ age + (1|sex) + (1|subjectid) + (1|timepoint) + (1|adjmfc.group) + (1|timepoint:adjmfc.group)
PRMT3	0	0	0	0	0	0.00062589	0.999374	BC_Naive	~ age + (1|sex) + (1|subjectid) + (1|timepoint) + (1|adjmfc.group) + (1|timepoint:adjmfc.group)
FANCF	0.0801986	3.9867e-10	0.0410978	1.48839e-10	0.17299	0.0709979	0.634716	BC_Naive	~ age + (1|sex) + (1|subjectid) + (1|timepoint) + (1|adjmfc.group) + (1|timepoint:adjmfc.group)
SVIP	0	0	0.458011	0	0.0448703	0.0396173	0.457501	BC_Naive	~ age + (1|sex) + (1|subjectid) + (1|timepoint) + (1|adjmfc.group) + (1|timepoint:adjmfc.group)
CCDC34	0	0	0	0.0779352	0	0.0697976	0.852267	BC_Naive	~ age + (1|sex) + (1|subjectid) + (1|timepoint) + (1|adjmfc.group) + (1|timepoint:adjmfc.group)
LIN7C	0	0	0	0	0	0.0354915	0.964509	BC_Naive	~ age + (1|sex) + (1|subjectid) + (1|timepoint) + (1|adjmfc.group) + (1|timepoint:adjmfc.group)
METTL15	0	0	0	0	0	0.107951	0.892049	BC_Naive	~ age + (1|sex) + (1|subjectid) + (1|timepoint) + (1|adjmfc.group) + (1|timepoint:adjmfc.group)
ARL14EP	0.0271315	1.88359e-10	0.604564	0	0.0420622	0.0057714	0.320471	BC_Naive	~ age + (1|sex) + (1|subjectid) + (1|timepoint) + (1|adjmfc.group) + (1|timepoint:adjmfc.group)
DNAJC24	0	0	0	0	8.97126e-16	0.00599953	0.994	BC_Naive	~ age + (1|sex) + (1|subjectid) + (1|timepoint) + (1|adjmfc.group) + (1|timepoint:adjmfc.group)
IMMP1L	0	0	0	0	0	0.0183589	0.981641	BC_Naive	~ age + (1|sex) + (1|subjectid) + (1|timepoint) + (1|adjmfc.group) + (1|timepoint:adjmfc.group)
ELP4	0	0	0	0	0	0.0103316	0.989668	BC_Naive	~ age + (1|sex) + (1|subjectid) + (1|timepoint) + (1|adjmfc.group) + (1|timepoint:adjmfc.group)
EIF3M	0	0	0	0.0380173	0.24062	0.00229472	0.719068	BC_Naive	~ age + (1|sex) + (1|subjectid) + (1|timepoint) + (1|adjmfc.group) + (1|timepoint:adjmfc.group)
CSTF3	0.0243904	0	0	3.21029e-10	0.0577607	0.00357212	0.914277	BC_Naive	~ age + (1|sex) + (1|subjectid) + (1|timepoint) + (1|adjmfc.group) + (1|timepoint:adjmfc.group)
HIPK3	0	0	0	0	0.270409	0.00353015	0.726061	BC_Naive	~ age + (1|sex) + (1|subjectid) + (1|timepoint) + (1|adjmfc.group) + (1|timepoint:adjmfc.group)
CD59	0	0	0.329859	0	0	0.0448144	0.625327	BC_Naive	~ age + (1|sex) + (1|subjectid) + (1|timepoint) + (1|adjmfc.group) + (1|timepoint:adjmfc.group)
FBXO3	2.555e-10	1.05946e-10	0.0279409	0	0	0.0019574	0.970102	BC_Naive	~ age + (1|sex) + (1|subjectid) + (1|timepoint) + (1|adjmfc.group) + (1|timepoint:adjmfc.group)
LMO2	2.01617e-10	0	0.119885	0.01205	2.96893e-09	0.000354182	0.86771	BC_Naive	~ age + (1|sex) + (1|subjectid) + (1|timepoint) + (1|adjmfc.group) + (1|timepoint:adjmfc.group)
CAPRIN1	0.0402976	0	0	0	0	0.00157882	0.958124	BC_Naive	~ age + (1|sex) + (1|subjectid) + (1|timepoint) + (1|adjmfc.group) + (1|timepoint:adjmfc.group)
NAT10	0	0	0.198942	3.54212e-08	0.0461217	0.0104717	0.744465	BC_Naive	~ age + (1|sex) + (1|subjectid) + (1|timepoint) + (1|adjmfc.group) + (1|timepoint:adjmfc.group)
CAT	0.0377307	0	0.12172	7.45035e-10	3.59662e-09	0.00793043	0.832619	BC_Naive	~ age + (1|sex) + (1|subjectid) + (1|timepoint) + (1|adjmfc.group) + (1|timepoint:adjmfc.group)
APIP	0	0	0.47352	1.40489e-10	0	0.0457452	0.480734	BC_Naive	~ age + (1|sex) + (1|subjectid) + (1|timepoint) + (1|adjmfc.group) + (1|timepoint:adjmfc.group)
PDHX	0	0	0	0	0	0.000190938	0.999809	BC_Naive	~ age + (1|sex) + (1|subjectid) + (1|timepoint) + (1|adjmfc.group) + (1|timepoint:adjmfc.group)
CD44	5.99935e-09	0	0.179673	0.0168116	0.133315	0.0082862	0.661914	BC_Naive	~ age + (1|sex) + (1|subjectid) + (1|timepoint) + (1|adjmfc.group) + (1|timepoint:adjmfc.group)
TRIM44	0.079022	0	0	0	0.0296642	0.0180643	0.873249	BC_Naive	~ age + (1|sex) + (1|subjectid) + (1|timepoint) + (1|adjmfc.group) + (1|timepoint:adjmfc.group)
COMMD9	0.0503539	0	0	0	2.68303e-10	0.0867634	0.862883	BC_Naive	~ age + (1|sex) + (1|subjectid) + (1|timepoint) + (1|adjmfc.group) + (1|timepoint:adjmfc.group)
PRR5L	8.27071e-10	0.0425748	0.438831	0	0	0.00561319	0.512981	BC_Naive	~ age + (1|sex) + (1|subjectid) + (1|timepoint) + (1|adjmfc.group) + (1|timepoint:adjmfc.group)
TRAF6	0	0	0.0828059	0	0	0.00499128	0.912203	BC_Naive	~ age + (1|sex) + (1|subjectid) + (1|timepoint) + (1|adjmfc.group) + (1|timepoint:adjmfc.group)
API5	0	0	0	0	0	0.0360442	0.963956	BC_Naive	~ age + (1|sex) + (1|subjectid) + (1|timepoint) + (1|adjmfc.group) + (1|timepoint:adjmfc.group)
TTC17	0	0.0124993	0	0.124272	1.02039e-10	9.01625e-06	0.86322	BC_Naive	~ age + (1|sex) + (1|subjectid) + (1|timepoint) + (1|adjmfc.group) + (1|timepoint:adjmfc.group)
HSD17B12	0	0	0	0	0	0.00208318	0.997917	BC_Naive	~ age + (1|sex) + (1|subjectid) + (1|timepoint) + (1|adjmfc.group) + (1|timepoint:adjmfc.group)
ALKBH3	0	0	0	0	0	0.0642979	0.935702	BC_Naive	~ age + (1|sex) + (1|subjectid) + (1|timepoint) + (1|adjmfc.group) + (1|timepoint:adjmfc.group)
ACCS	0.0503328	0.0773372	0.14585	0.128882	0	0.00315461	0.594443	BC_Naive	~ age + (1|sex) + (1|subjectid) + (1|timepoint) + (1|adjmfc.group) + (1|timepoint:adjmfc.group)
EXT2	0	0	8.66339e-16	0	0	0.00409818	0.995902	BC_Naive	~ age + (1|sex) + (1|subjectid) + (1|timepoint) + (1|adjmfc.group) + (1|timepoint:adjmfc.group)
CD82	0.0469643	0.0277426	9.5373e-07	0	0	0.000136154	0.925156	BC_Naive	~ age + (1|sex) + (1|subjectid) + (1|timepoint) + (1|adjmfc.group) + (1|timepoint:adjmfc.group)
TP53I11	2.81756e-10	9.47521e-10	0.0157592	0	0	0.000452104	0.983789	BC_Naive	~ age + (1|sex) + (1|subjectid) + (1|timepoint) + (1|adjmfc.group) + (1|timepoint:adjmfc.group)
CRY2	0	0	0.286191	0.0204601	0.0381564	0.000889481	0.654303	BC_Naive	~ age + (1|sex) + (1|subjectid) + (1|timepoint) + (1|adjmfc.group) + (1|timepoint:adjmfc.group)
PEX16	0	0	0	0	0	0.0203887	0.979611	BC_Naive	~ age + (1|sex) + (1|subjectid) + (1|timepoint) + (1|adjmfc.group) + (1|timepoint:adjmfc.group)
GYLTL1B	0	0.138231	5.29645e-10	0	0.0503677	0.0180457	0.793356	BC_Naive	~ age + (1|sex) + (1|subjectid) + (1|timepoint) + (1|adjmfc.group) + (1|timepoint:adjmfc.group)
PHF21A	0.0772736	5.08867e-09	0	0	0.00566641	0.0014495	0.915611	BC_Naive	~ age + (1|sex) + (1|subjectid) + (1|timepoint) + (1|adjmfc.group) + (1|timepoint:adjmfc.group)
DGKZ	0.0325011	0	0.0416425	2.44351e-09	0	0.00926177	0.916595	BC_Naive	~ age + (1|sex) + (1|subjectid) + (1|timepoint) + (1|adjmfc.group) + (1|timepoint:adjmfc.group)
ATG13	0	0	0.63718	0	0.0824491	0.0109209	0.26945	BC_Naive	~ age + (1|sex) + (1|subjectid) + (1|timepoint) + (1|adjmfc.group) + (1|timepoint:adjmfc.group)
ARHGAP1	0	0	0	0	0	0.0416099	0.95839	BC_Naive	~ age + (1|sex) + (1|subjectid) + (1|timepoint) + (1|adjmfc.group) + (1|timepoint:adjmfc.group)
ZNF408	0.101467	1.38481e-09	0	0	0	0.00238435	0.896149	BC_Naive	~ age + (1|sex) + (1|subjectid) + (1|timepoint) + (1|adjmfc.group) + (1|timepoint:adjmfc.group)
CKAP5	0	0	0.0675685	1.78946e-10	0	0.0320719	0.90036	BC_Naive	~ age + (1|sex) + (1|subjectid) + (1|timepoint) + (1|adjmfc.group) + (1|timepoint:adjmfc.group)
C11orf49	0	5.24152e-05	0.335613	0.0510501	0	0.00798443	0.6053	BC_Naive	~ age + (1|sex) + (1|subjectid) + (1|timepoint) + (1|adjmfc.group) + (1|timepoint:adjmfc.group)
ARFGAP2	2.72926e-10	7.28248e-10	0	0	0.019182	0.00320773	0.97761	BC_Naive	~ age + (1|sex) + (1|subjectid) + (1|timepoint) + (1|adjmfc.group) + (1|timepoint:adjmfc.group)
DDB2	0	0	0	0	0	0.00030388	0.999696	BC_Naive	~ age + (1|sex) + (1|subjectid) + (1|timepoint) + (1|adjmfc.group) + (1|timepoint:adjmfc.group)
MADD	0	0	0.0768709	0	0	0.0266194	0.89651	BC_Naive	~ age + (1|sex) + (1|subjectid) + (1|timepoint) + (1|adjmfc.group) + (1|timepoint:adjmfc.group)
SPI1	0.102918	0	0	0	0	0.0451335	0.851948	BC_Naive	~ age + (1|sex) + (1|subjectid) + (1|timepoint) + (1|adjmfc.group) + (1|timepoint:adjmfc.group)
SLC39A13	1.58998e-10	1.24353e-09	0.159479	0.0229987	0	0.00358943	0.813933	BC_Naive	~ age + (1|sex) + (1|subjectid) + (1|timepoint) + (1|adjmfc.group) + (1|timepoint:adjmfc.group)
PSMC3	0.0137065	0	0	0	0	0.00574024	0.980553	BC_Naive	~ age + (1|sex) + (1|subjectid) + (1|timepoint) + (1|adjmfc.group) + (1|timepoint:adjmfc.group)
CELF1	0.166654	0	0	0	0	0.00153395	0.831812	BC_Naive	~ age + (1|sex) + (1|subjectid) + (1|timepoint) + (1|adjmfc.group) + (1|timepoint:adjmfc.group)
NDUFS3	0.0536689	0	1.55065e-10	0	0	0.0161584	0.930173	BC_Naive	~ age + (1|sex) + (1|subjectid) + (1|timepoint) + (1|adjmfc.group) + (1|timepoint:adjmfc.group)
PTPMT1	0.0459136	0	0	0.0559373	0	0.0104205	0.887729	BC_Naive	~ age + (1|sex) + (1|subjectid) + (1|timepoint) + (1|adjmfc.group) + (1|timepoint:adjmfc.group)
KBTBD4	0	0	0	0	0	0.00465066	0.995349	BC_Naive	~ age + (1|sex) + (1|subjectid) + (1|timepoint) + (1|adjmfc.group) + (1|timepoint:adjmfc.group)
MTCH2	0	0	0	0	0	0.0248993	0.975101	BC_Naive	~ age + (1|sex) + (1|subjectid) + (1|timepoint) + (1|adjmfc.group) + (1|timepoint:adjmfc.group)
FNBP4	0	0	0.0631134	0	0	0.0276257	0.909261	BC_Naive	~ age + (1|sex) + (1|subjectid) + (1|timepoint) + (1|adjmfc.group) + (1|timepoint:adjmfc.group)
NUP160	0	1.45321e-07	0	0.0367013	0	0.00429843	0.959	BC_Naive	~ age + (1|sex) + (1|subjectid) + (1|timepoint) + (1|adjmfc.group) + (1|timepoint:adjmfc.group)
SSRP1	0	0	0	0	0.183769	0.0326417	0.783589	BC_Naive	~ age + (1|sex) + (1|subjectid) + (1|timepoint) + (1|adjmfc.group) + (1|timepoint:adjmfc.group)
SLC43A3	2.23261e-18	0	0	4.89413e-17	0	0.0299772	0.970023	BC_Naive	~ age + (1|sex) + (1|subjectid) + (1|timepoint) + (1|adjmfc.group) + (1|timepoint:adjmfc.group)
SLC43A1	0.106579	0	0.429805	0	0	0.000658115	0.462959	BC_Naive	~ age + (1|sex) + (1|subjectid) + (1|timepoint) + (1|adjmfc.group) + (1|timepoint:adjmfc.group)
TIMM10	0.127509	1.197e-09	0.41847	1.51134e-10	1.66531e-10	0.0118771	0.442143	BC_Naive	~ age + (1|sex) + (1|subjectid) + (1|timepoint) + (1|adjmfc.group) + (1|timepoint:adjmfc.group)
UBE2L6	0.23982	0	0.0647303	0.191092	0	0.0173061	0.487051	BC_Naive	~ age + (1|sex) + (1|subjectid) + (1|timepoint) + (1|adjmfc.group) + (1|timepoint:adjmfc.group)
CLP1	0	0	0.153407	0	0.00792214	0.0506967	0.787974	BC_Naive	~ age + (1|sex) + (1|subjectid) + (1|timepoint) + (1|adjmfc.group) + (1|timepoint:adjmfc.group)
ZDHHC5	0.00676272	8.71609e-11	0.193001	0	0.0443425	0.0647578	0.691136	BC_Naive	~ age + (1|sex) + (1|subjectid) + (1|timepoint) + (1|adjmfc.group) + (1|timepoint:adjmfc.group)
MED19	0	0	0.244988	0.00394203	0	0.0104133	0.740657	BC_Naive	~ age + (1|sex) + (1|subjectid) + (1|timepoint) + (1|adjmfc.group) + (1|timepoint:adjmfc.group)
TMX2	2.1365e-10	0	0.0739164	7.04761e-09	0.0189246	0.00511976	0.902039	BC_Naive	~ age + (1|sex) + (1|subjectid) + (1|timepoint) + (1|adjmfc.group) + (1|timepoint:adjmfc.group)
C11orf31	0	0	0	0.0600061	0.0315588	0.00328492	0.90515	BC_Naive	~ age + (1|sex) + (1|subjectid) + (1|timepoint) + (1|adjmfc.group) + (1|timepoint:adjmfc.group)
CTNND1	4.73159e-09	0	0.17422	0.136302	0.0259219	0.0421693	0.621387	BC_Naive	~ age + (1|sex) + (1|subjectid) + (1|timepoint) + (1|adjmfc.group) + (1|timepoint:adjmfc.group)
LPXN	0	0	0	0	0	0.0028021	0.997198	BC_Naive	~ age + (1|sex) + (1|subjectid) + (1|timepoint) + (1|adjmfc.group) + (1|timepoint:adjmfc.group)
ZFP91	0	0	0	0	0	0.0166493	0.983351	BC_Naive	~ age + (1|sex) + (1|subjectid) + (1|timepoint) + (1|adjmfc.group) + (1|timepoint:adjmfc.group)
RP11-142C4.6	0	1.48586e-10	0.446766	0	0.052084	2.27454e-05	0.501127	BC_Naive	~ age + (1|sex) + (1|subjectid) + (1|timepoint) + (1|adjmfc.group) + (1|timepoint:adjmfc.group)
FAM111B	0.0206611	0.047139	0.321774	0	0.0843844	0.107321	0.418721	BC_Naive	~ age + (1|sex) + (1|subjectid) + (1|timepoint) + (1|adjmfc.group) + (1|timepoint:adjmfc.group)
AP001258.4	0.0172899	0	1.45699e-08	0	6.66998e-10	0.0212533	0.961457	BC_Naive	~ age + (1|sex) + (1|subjectid) + (1|timepoint) + (1|adjmfc.group) + (1|timepoint:adjmfc.group)
FAM111A	0.247065	0.0270757	0.176888	0	0	0.0263983	0.522573	BC_Naive	~ age + (1|sex) + (1|subjectid) + (1|timepoint) + (1|adjmfc.group) + (1|timepoint:adjmfc.group)
DTX4	0.054314	0.0773814	0.127551	1.68221e-09	0	0.000187522	0.740566	BC_Naive	~ age + (1|sex) + (1|subjectid) + (1|timepoint) + (1|adjmfc.group) + (1|timepoint:adjmfc.group)
MPEG1	0.0655941	6.8721e-16	0	4.15678e-10	0.00908329	0.000320828	0.925002	BC_Naive	~ age + (1|sex) + (1|subjectid) + (1|timepoint) + (1|adjmfc.group) + (1|timepoint:adjmfc.group)
OSBP	0	0	0.0563922	2.19705e-10	0.0392953	0.00465633	0.899656	BC_Naive	~ age + (1|sex) + (1|subjectid) + (1|timepoint) + (1|adjmfc.group) + (1|timepoint:adjmfc.group)
PATL1	0	0	0	0	0	0.00161004	0.99839	BC_Naive	~ age + (1|sex) + (1|subjectid) + (1|timepoint) + (1|adjmfc.group) + (1|timepoint:adjmfc.group)
STX3	2.32651e-09	0	0.0219716	4.52468e-10	0	0.023053	0.954975	BC_Naive	~ age + (1|sex) + (1|subjectid) + (1|timepoint) + (1|adjmfc.group) + (1|timepoint:adjmfc.group)
MRPL16	0	0	0.156129	0	0.00624222	0.00226569	0.835363	BC_Naive	~ age + (1|sex) + (1|subjectid) + (1|timepoint) + (1|adjmfc.group) + (1|timepoint:adjmfc.group)
MS4A6A	0.512875	0.0354997	0	0	0	0.000339269	0.451286	BC_Naive	~ age + (1|sex) + (1|subjectid) + (1|timepoint) + (1|adjmfc.group) + (1|timepoint:adjmfc.group)
MS4A7	0	0	0	0	0	0.00231646	0.997684	BC_Naive	~ age + (1|sex) + (1|subjectid) + (1|timepoint) + (1|adjmfc.group) + (1|timepoint:adjmfc.group)
MS4A1	1.83593e-09	0	0.514186	0.057809	0.0336875	0.00311265	0.391204	BC_Naive	~ age + (1|sex) + (1|subjectid) + (1|timepoint) + (1|adjmfc.group) + (1|timepoint:adjmfc.group)
CCDC86	0	0	0	0	0.0173245	0.000249406	0.982426	BC_Naive	~ age + (1|sex) + (1|subjectid) + (1|timepoint) + (1|adjmfc.group) + (1|timepoint:adjmfc.group)
PRPF19	2.04136e-09	1.83452e-10	0.434073	0.0431776	0	0.0198851	0.502864	BC_Naive	~ age + (1|sex) + (1|subjectid) + (1|timepoint) + (1|adjmfc.group) + (1|timepoint:adjmfc.group)
TMEM109	0	0	0	0	0	0.0269727	0.973027	BC_Naive	~ age + (1|sex) + (1|subjectid) + (1|timepoint) + (1|adjmfc.group) + (1|timepoint:adjmfc.group)
SLC15A3	0	0	0	0.0312073	0	0.0204948	0.948298	BC_Naive	~ age + (1|sex) + (1|subjectid) + (1|timepoint) + (1|adjmfc.group) + (1|timepoint:adjmfc.group)
CD6	0.0105604	0.0807176	0.147174	0.011404	0	1.8967e-05	0.750125	BC_Naive	~ age + (1|sex) + (1|subjectid) + (1|timepoint) + (1|adjmfc.group) + (1|timepoint:adjmfc.group)
CD5	2.86489e-10	0	0.0797804	0.00874719	0.0092839	0.0157654	0.886423	BC_Naive	~ age + (1|sex) + (1|subjectid) + (1|timepoint) + (1|adjmfc.group) + (1|timepoint:adjmfc.group)
DDB1	0.035239	0.00283779	0	0	0	0.0524457	0.909478	BC_Naive	~ age + (1|sex) + (1|subjectid) + (1|timepoint) + (1|adjmfc.group) + (1|timepoint:adjmfc.group)
DAK	0	0	0.00836802	0	0	0.0782284	0.913404	BC_Naive	~ age + (1|sex) + (1|subjectid) + (1|timepoint) + (1|adjmfc.group) + (1|timepoint:adjmfc.group)
CYB561A3	0.135862	1.15401e-09	0.291167	1.19329e-07	0	0.0146375	0.558334	BC_Naive	~ age + (1|sex) + (1|subjectid) + (1|timepoint) + (1|adjmfc.group) + (1|timepoint:adjmfc.group)
TMEM138	0	0	0	0	0	0.0337556	0.966244	BC_Naive	~ age + (1|sex) + (1|subjectid) + (1|timepoint) + (1|adjmfc.group) + (1|timepoint:adjmfc.group)
TMEM216	6.59329e-10	1.33424e-10	0.100977	0	0.2485	0.00519357	0.64533	BC_Naive	~ age + (1|sex) + (1|subjectid) + (1|timepoint) + (1|adjmfc.group) + (1|timepoint:adjmfc.group)
CPSF7	0	1.22075e-09	0	0.0231012	0	0.00068759	0.976211	BC_Naive	~ age + (1|sex) + (1|subjectid) + (1|timepoint) + (1|adjmfc.group) + (1|timepoint:adjmfc.group)
SDHAF2	0	1.10469e-09	0.118995	0.00751313	0.0171292	0.0963444	0.760019	BC_Naive	~ age + (1|sex) + (1|subjectid) + (1|timepoint) + (1|adjmfc.group) + (1|timepoint:adjmfc.group)
TMEM258	0.283948	0.0110711	0.211058	0.0647553	9.44986e-10	0.00245364	0.426714	BC_Naive	~ age + (1|sex) + (1|subjectid) + (1|timepoint) + (1|adjmfc.group) + (1|timepoint:adjmfc.group)
FEN1	0	1.22475e-10	0	0.184434	0	0.0939472	0.721619	BC_Naive	~ age + (1|sex) + (1|subjectid) + (1|timepoint) + (1|adjmfc.group) + (1|timepoint:adjmfc.group)
FADS3	0	0	0	0	0	0.0457235	0.954277	BC_Naive	~ age + (1|sex) + (1|subjectid) + (1|timepoint) + (1|adjmfc.group) + (1|timepoint:adjmfc.group)
BEST1	0.0137673	0.00270018	0.216195	0	1.47117e-10	0.0557438	0.711594	BC_Naive	~ age + (1|sex) + (1|subjectid) + (1|timepoint) + (1|adjmfc.group) + (1|timepoint:adjmfc.group)
FTH1	2.56147e-10	0	0.320149	4.41128e-09	0.176793	0.00573525	0.497323	BC_Naive	~ age + (1|sex) + (1|subjectid) + (1|timepoint) + (1|adjmfc.group) + (1|timepoint:adjmfc.group)
AP003733.1	0	0	0	0	0	0.000619777	0.99938	BC_Naive	~ age + (1|sex) + (1|subjectid) + (1|timepoint) + (1|adjmfc.group) + (1|timepoint:adjmfc.group)
AHNAK	0.221549	0	0.0407485	0	0	3.62316e-06	0.737699	BC_Naive	~ age + (1|sex) + (1|subjectid) + (1|timepoint) + (1|adjmfc.group) + (1|timepoint:adjmfc.group)
EEF1G	0.026234	0	0	0	0	0.0359688	0.937797	BC_Naive	~ age + (1|sex) + (1|subjectid) + (1|timepoint) + (1|adjmfc.group) + (1|timepoint:adjmfc.group)
TUT1	0	0	0	8.08444e-10	0	0.0319038	0.968096	BC_Naive	~ age + (1|sex) + (1|subjectid) + (1|timepoint) + (1|adjmfc.group) + (1|timepoint:adjmfc.group)
MTA2	0	2.48012e-10	0.285895	0	0	0.0262891	0.687816	BC_Naive	~ age + (1|sex) + (1|subjectid) + (1|timepoint) + (1|adjmfc.group) + (1|timepoint:adjmfc.group)
EML3	0	0	0	0	0	0.0300025	0.969997	BC_Naive	~ age + (1|sex) + (1|subjectid) + (1|timepoint) + (1|adjmfc.group) + (1|timepoint:adjmfc.group)
B3GAT3	0.0115734	9.82882e-10	0	0	0	0.00879556	0.979631	BC_Naive	~ age + (1|sex) + (1|subjectid) + (1|timepoint) + (1|adjmfc.group) + (1|timepoint:adjmfc.group)
GANAB	0.0722912	4.70259e-10	3.07619e-10	0	0	0.0166724	0.911036	BC_Naive	~ age + (1|sex) + (1|subjectid) + (1|timepoint) + (1|adjmfc.group) + (1|timepoint:adjmfc.group)
INTS5	0	2.6829e-09	0.0685924	5.16726e-10	0.0846471	0.0660837	0.780677	BC_Naive	~ age + (1|sex) + (1|subjectid) + (1|timepoint) + (1|adjmfc.group) + (1|timepoint:adjmfc.group)
C11orf48	0	1.16772e-10	0	0	0	0.00442863	0.995571	BC_Naive	~ age + (1|sex) + (1|subjectid) + (1|timepoint) + (1|adjmfc.group) + (1|timepoint:adjmfc.group)
METTL12	0.0789233	0	0.151459	0	0.00422615	0.0187864	0.746605	BC_Naive	~ age + (1|sex) + (1|subjectid) + (1|timepoint) + (1|adjmfc.group) + (1|timepoint:adjmfc.group)
C11orf83	0.0049013	0	0	0	0	0.00151619	0.993583	BC_Naive	~ age + (1|sex) + (1|subjectid) + (1|timepoint) + (1|adjmfc.group) + (1|timepoint:adjmfc.group)
UBXN1	0	7.14287e-10	0	0	0.0707142	0.0325236	0.896762	BC_Naive	~ age + (1|sex) + (1|subjectid) + (1|timepoint) + (1|adjmfc.group) + (1|timepoint:adjmfc.group)
GNG3	0	0	0	0	0	0.0013676	0.998632	BC_Naive	~ age + (1|sex) + (1|subjectid) + (1|timepoint) + (1|adjmfc.group) + (1|timepoint:adjmfc.group)
HNRNPUL2	0	0.164918	0.428905	1.81927e-10	0.0662835	0.00176207	0.338132	BC_Naive	~ age + (1|sex) + (1|subjectid) + (1|timepoint) + (1|adjmfc.group) + (1|timepoint:adjmfc.group)
TTC9C	1.34047e-09	0	0	0	0.397916	1.21005e-05	0.602071	BC_Naive	~ age + (1|sex) + (1|subjectid) + (1|timepoint) + (1|adjmfc.group) + (1|timepoint:adjmfc.group)
POLR2G	0	0.027265	0	1.69277e-09	0	0.0120419	0.960693	BC_Naive	~ age + (1|sex) + (1|subjectid) + (1|timepoint) + (1|adjmfc.group) + (1|timepoint:adjmfc.group)
TAF6L	0.196	0	2.73396e-08	0.0634936	0.0262159	0.139293	0.574997	BC_Naive	~ age + (1|sex) + (1|subjectid) + (1|timepoint) + (1|adjmfc.group) + (1|timepoint:adjmfc.group)
TMEM223	0	0.0092662	0	0	0.177927	0.00671718	0.80609	BC_Naive	~ age + (1|sex) + (1|subjectid) + (1|timepoint) + (1|adjmfc.group) + (1|timepoint:adjmfc.group)
RP11-727F15.12	0.028205	0	0.0807715	2.12433e-10	0	0.0227911	0.868232	BC_Naive	~ age + (1|sex) + (1|subjectid) + (1|timepoint) + (1|adjmfc.group) + (1|timepoint:adjmfc.group)
TMEM179B	0	0	0	0.0174787	1.67758e-10	0.0448042	0.937717	BC_Naive	~ age + (1|sex) + (1|subjectid) + (1|timepoint) + (1|adjmfc.group) + (1|timepoint:adjmfc.group)
NXF1	0	7.64746e-10	1.91131e-10	0	2.60065e-10	0.00645943	0.993541	BC_Naive	~ age + (1|sex) + (1|subjectid) + (1|timepoint) + (1|adjmfc.group) + (1|timepoint:adjmfc.group)
STX5	0	0	0	0	0	0.025679	0.974321	BC_Naive	~ age + (1|sex) + (1|subjectid) + (1|timepoint) + (1|adjmfc.group) + (1|timepoint:adjmfc.group)
RP11-727F15.9	0.0146497	0.0615255	0.0431928	0.0364378	0	0.058876	0.785318	BC_Naive	~ age + (1|sex) + (1|subjectid) + (1|timepoint) + (1|adjmfc.group) + (1|timepoint:adjmfc.group)
WDR74	0.106421	1.36161e-09	0.404624	0	0.0345664	0.23187	0.222518	BC_Naive	~ age + (1|sex) + (1|subjectid) + (1|timepoint) + (1|adjmfc.group) + (1|timepoint:adjmfc.group)
SLC3A2	0	0	0.137499	0	0	0.0164338	0.846067	BC_Naive	~ age + (1|sex) + (1|subjectid) + (1|timepoint) + (1|adjmfc.group) + (1|timepoint:adjmfc.group)
RARRES3	0	1.40756e-09	0.31487	0.0344059	1.21088e-10	0.016513	0.634212	BC_Naive	~ age + (1|sex) + (1|subjectid) + (1|timepoint) + (1|adjmfc.group) + (1|timepoint:adjmfc.group)
ATL3	3.03665e-10	1.04296e-10	0.00933052	2.65234e-10	0	0.00240116	0.988268	BC_Naive	~ age + (1|sex) + (1|subjectid) + (1|timepoint) + (1|adjmfc.group) + (1|timepoint:adjmfc.group)
RTN3	0	1.60994e-10	6.49077e-08	0.0196213	4.11392e-10	0.000985315	0.979393	BC_Naive	~ age + (1|sex) + (1|subjectid) + (1|timepoint) + (1|adjmfc.group) + (1|timepoint:adjmfc.group)
MARK2	0.0591653	0	0	0	0	0.0196334	0.921201	BC_Naive	~ age + (1|sex) + (1|subjectid) + (1|timepoint) + (1|adjmfc.group) + (1|timepoint:adjmfc.group)
NAA40	0	0	0.363854	1.16429e-10	0	0.00163619	0.63451	BC_Naive	~ age + (1|sex) + (1|subjectid) + (1|timepoint) + (1|adjmfc.group) + (1|timepoint:adjmfc.group)
COX8A	0.0496726	0	0	0	0	0.0346628	0.915665	BC_Naive	~ age + (1|sex) + (1|subjectid) + (1|timepoint) + (1|adjmfc.group) + (1|timepoint:adjmfc.group)
OTUB1	0	0	0	0	0	0.0352511	0.964749	BC_Naive	~ age + (1|sex) + (1|subjectid) + (1|timepoint) + (1|adjmfc.group) + (1|timepoint:adjmfc.group)
STIP1	0	0	0	0	0	0.0951324	0.904868	BC_Naive	~ age + (1|sex) + (1|subjectid) + (1|timepoint) + (1|adjmfc.group) + (1|timepoint:adjmfc.group)
FERMT3	0.0261331	0	1.56867e-09	1.87528e-10	0.0315366	0.00819872	0.934132	BC_Naive	~ age + (1|sex) + (1|subjectid) + (1|timepoint) + (1|adjmfc.group) + (1|timepoint:adjmfc.group)
TRPT1	0	2.76222e-10	1.15615e-09	0	0	0.0119851	0.988015	BC_Naive	~ age + (1|sex) + (1|subjectid) + (1|timepoint) + (1|adjmfc.group) + (1|timepoint:adjmfc.group)
NUDT22	0	1.65599e-10	2.05819e-08	0.0141695	0.112878	0.00378896	0.869164	BC_Naive	~ age + (1|sex) + (1|subjectid) + (1|timepoint) + (1|adjmfc.group) + (1|timepoint:adjmfc.group)
DNAJC4	5.9459e-10	0	0.0377953	0	0	0.0256535	0.936551	BC_Naive	~ age + (1|sex) + (1|subjectid) + (1|timepoint) + (1|adjmfc.group) + (1|timepoint:adjmfc.group)
VEGFB	0.026012	0	0.0317099	0.00156969	8.265e-09	0.00696444	0.933744	BC_Naive	~ age + (1|sex) + (1|subjectid) + (1|timepoint) + (1|adjmfc.group) + (1|timepoint:adjmfc.group)
FKBP2	0.0626232	0.0163416	0	0	0	0.0480253	0.87301	BC_Naive	~ age + (1|sex) + (1|subjectid) + (1|timepoint) + (1|adjmfc.group) + (1|timepoint:adjmfc.group)
BAD	0.0989417	0	2.29853e-10	0	0	0.0169292	0.884129	BC_Naive	~ age + (1|sex) + (1|subjectid) + (1|timepoint) + (1|adjmfc.group) + (1|timepoint:adjmfc.group)
GPR137	0	0	0	0	0.0242465	0.0578636	0.91789	BC_Naive	~ age + (1|sex) + (1|subjectid) + (1|timepoint) + (1|adjmfc.group) + (1|timepoint:adjmfc.group)
ESRRA	1.56302e-10	0	0	3.8297e-10	0.0108772	0.00609148	0.983031	BC_Naive	~ age + (1|sex) + (1|subjectid) + (1|timepoint) + (1|adjmfc.group) + (1|timepoint:adjmfc.group)
TRMT112	0	0.0384509	0.198442	0.331981	0	0.0128726	0.418254	BC_Naive	~ age + (1|sex) + (1|subjectid) + (1|timepoint) + (1|adjmfc.group) + (1|timepoint:adjmfc.group)
PRDX5	3.64604e-09	0	1.82439e-09	0.123838	0.0273503	0.0421127	0.806699	BC_Naive	~ age + (1|sex) + (1|subjectid) + (1|timepoint) + (1|adjmfc.group) + (1|timepoint:adjmfc.group)
AP003774.1	0	0	0.120977	0	1.7442e-09	0.0154923	0.86353	BC_Naive	~ age + (1|sex) + (1|subjectid) + (1|timepoint) + (1|adjmfc.group) + (1|timepoint:adjmfc.group)
CCDC88B	3.36073e-10	0	0.0283398	3.50632e-09	0	0.00249293	0.969167	BC_Naive	~ age + (1|sex) + (1|subjectid) + (1|timepoint) + (1|adjmfc.group) + (1|timepoint:adjmfc.group)
RPS6KA4	0.133914	0.0286153	0	1.49942e-08	3.17691e-09	0.0451185	0.792352	BC_Naive	~ age + (1|sex) + (1|subjectid) + (1|timepoint) + (1|adjmfc.group) + (1|timepoint:adjmfc.group)
AP003774.4	0.0704211	3.25393e-10	0.669378	0.0224313	1.05266e-08	0.0114321	0.226338	BC_Naive	~ age + (1|sex) + (1|subjectid) + (1|timepoint) + (1|adjmfc.group) + (1|timepoint:adjmfc.group)
RASGRP2	0.00496045	1.87249e-09	0.15899	5.55001e-09	0.0706759	0.0338282	0.731545	BC_Naive	~ age + (1|sex) + (1|subjectid) + (1|timepoint) + (1|adjmfc.group) + (1|timepoint:adjmfc.group)
PYGM	0	7.81181e-09	0.290036	0	0	0.000613246	0.70935	BC_Naive	~ age + (1|sex) + (1|subjectid) + (1|timepoint) + (1|adjmfc.group) + (1|timepoint:adjmfc.group)
SF1	0	0	0.431668	0.031006	0.0333713	0.00811191	0.495843	BC_Naive	~ age + (1|sex) + (1|subjectid) + (1|timepoint) + (1|adjmfc.group) + (1|timepoint:adjmfc.group)
RP11-869B15.1	0	3.89104e-10	0.00711231	5.7771e-05	1.50765e-10	0.000697818	0.992132	BC_Naive	~ age + (1|sex) + (1|subjectid) + (1|timepoint) + (1|adjmfc.group) + (1|timepoint:adjmfc.group)
MAP4K2	0.0331513	0	0.0772915	0.0523326	1.25337e-08	0.0021868	0.835038	BC_Naive	~ age + (1|sex) + (1|subjectid) + (1|timepoint) + (1|adjmfc.group) + (1|timepoint:adjmfc.group)
MEN1	0.0287975	6.43286e-10	1.61703e-10	0	0	0.00646331	0.964739	BC_Naive	~ age + (1|sex) + (1|subjectid) + (1|timepoint) + (1|adjmfc.group) + (1|timepoint:adjmfc.group)
EHD1	1.56355e-09	0	0.193076	0	1.01599e-10	0.00243226	0.804492	BC_Naive	~ age + (1|sex) + (1|subjectid) + (1|timepoint) + (1|adjmfc.group) + (1|timepoint:adjmfc.group)
ATG2A	0	0	0	0	0	0.0354721	0.964528	BC_Naive	~ age + (1|sex) + (1|subjectid) + (1|timepoint) + (1|adjmfc.group) + (1|timepoint:adjmfc.group)
PPP2R5B	0.00347519	0	0.0675845	1.25844e-09	0.0383456	0.0321571	0.858438	BC_Naive	~ age + (1|sex) + (1|subjectid) + (1|timepoint) + (1|adjmfc.group) + (1|timepoint:adjmfc.group)
ARL2	0	0.0366631	0.0380131	0	0.251814	0.020126	0.653383	BC_Naive	~ age + (1|sex) + (1|subjectid) + (1|timepoint) + (1|adjmfc.group) + (1|timepoint:adjmfc.group)
SNX15	0	0	0.268392	0.000350982	0.059973	0.00445931	0.666824	BC_Naive	~ age + (1|sex) + (1|subjectid) + (1|timepoint) + (1|adjmfc.group) + (1|timepoint:adjmfc.group)
SAC3D1	0	0	0.199221	0	0	0.0580381	0.742741	BC_Naive	~ age + (1|sex) + (1|subjectid) + (1|timepoint) + (1|adjmfc.group) + (1|timepoint:adjmfc.group)
NAALADL1	0	0	0.00714637	0.010879	0	0.00920113	0.972774	BC_Naive	~ age + (1|sex) + (1|subjectid) + (1|timepoint) + (1|adjmfc.group) + (1|timepoint:adjmfc.group)
ZFPL1	0	0	0	0	0	0.0103203	0.98968	BC_Naive	~ age + (1|sex) + (1|subjectid) + (1|timepoint) + (1|adjmfc.group) + (1|timepoint:adjmfc.group)
VPS51	0	0	0	0	0	0.019882	0.980118	BC_Naive	~ age + (1|sex) + (1|subjectid) + (1|timepoint) + (1|adjmfc.group) + (1|timepoint:adjmfc.group)
TM7SF2	2.8918e-09	2.22796e-10	0	0.0239199	0	0.005822	0.970258	BC_Naive	~ age + (1|sex) + (1|subjectid) + (1|timepoint) + (1|adjmfc.group) + (1|timepoint:adjmfc.group)
ZNHIT2	0	3.27879e-08	0	1.02697e-10	0.0566796	0.00141983	0.941901	BC_Naive	~ age + (1|sex) + (1|subjectid) + (1|timepoint) + (1|adjmfc.group) + (1|timepoint:adjmfc.group)
FAU	0.258171	0	0.303751	0	0.178178	0.0170544	0.242846	BC_Naive	~ age + (1|sex) + (1|subjectid) + (1|timepoint) + (1|adjmfc.group) + (1|timepoint:adjmfc.group)
SYVN1	0	0	0	0	0.0344495	4.66211e-05	0.965504	BC_Naive	~ age + (1|sex) + (1|subjectid) + (1|timepoint) + (1|adjmfc.group) + (1|timepoint:adjmfc.group)
MRPL49	0	0	0	0	0	0.0575415	0.942458	BC_Naive	~ age + (1|sex) + (1|subjectid) + (1|timepoint) + (1|adjmfc.group) + (1|timepoint:adjmfc.group)
CAPN1	0.147594	0	0	0	0	0.0112228	0.841183	BC_Naive	~ age + (1|sex) + (1|subjectid) + (1|timepoint) + (1|adjmfc.group) + (1|timepoint:adjmfc.group)
POLA2	0	5.31277e-07	0	0.0328031	0	0.0356128	0.931583	BC_Naive	~ age + (1|sex) + (1|subjectid) + (1|timepoint) + (1|adjmfc.group) + (1|timepoint:adjmfc.group)
DPF2	0	0	0.14788	0	0	0.0287767	0.823344	BC_Naive	~ age + (1|sex) + (1|subjectid) + (1|timepoint) + (1|adjmfc.group) + (1|timepoint:adjmfc.group)
SLC25A45	0.0570433	0.0353407	0.023412	0.0336553	5.61977e-10	0.00125901	0.84929	BC_Naive	~ age + (1|sex) + (1|subjectid) + (1|timepoint) + (1|adjmfc.group) + (1|timepoint:adjmfc.group)
FRMD8	0	0.0348039	0.00269911	0	0.00819887	0.00167254	0.952626	BC_Naive	~ age + (1|sex) + (1|subjectid) + (1|timepoint) + (1|adjmfc.group) + (1|timepoint:adjmfc.group)
NEAT1	0.204509	0	0.178916	0	0	0.0465978	0.569977	BC_Naive	~ age + (1|sex) + (1|subjectid) + (1|timepoint) + (1|adjmfc.group) + (1|timepoint:adjmfc.group)
AP000769.1	0	5.30615e-11	0.462578	0	0.0188564	0.0301333	0.488432	BC_Naive	~ age + (1|sex) + (1|subjectid) + (1|timepoint) + (1|adjmfc.group) + (1|timepoint:adjmfc.group)
MALAT1	0	0	0.463012	5.78753e-10	0.216983	5.57358e-05	0.31995	BC_Naive	~ age + (1|sex) + (1|subjectid) + (1|timepoint) + (1|adjmfc.group) + (1|timepoint:adjmfc.group)
SCYL1	0	0	0	0	0	0.0115606	0.988439	BC_Naive	~ age + (1|sex) + (1|subjectid) + (1|timepoint) + (1|adjmfc.group) + (1|timepoint:adjmfc.group)
LTBP3	1.06328e-10	0	0	0	0	1.12452e-07	1	BC_Naive	~ age + (1|sex) + (1|subjectid) + (1|timepoint) + (1|adjmfc.group) + (1|timepoint:adjmfc.group)
SSSCA1	0.0378992	0.095032	0.0576928	0	0.0785164	0.0679204	0.662939	BC_Naive	~ age + (1|sex) + (1|subjectid) + (1|timepoint) + (1|adjmfc.group) + (1|timepoint:adjmfc.group)
FAM89B	0	0.0276461	0	0	0	0.0202441	0.95211	BC_Naive	~ age + (1|sex) + (1|subjectid) + (1|timepoint) + (1|adjmfc.group) + (1|timepoint:adjmfc.group)
EHBP1L1	0	0	0.0746011	0.0332421	0	0.00302727	0.88913	BC_Naive	~ age + (1|sex) + (1|subjectid) + (1|timepoint) + (1|adjmfc.group) + (1|timepoint:adjmfc.group)
MAP3K11	0	0	0	0	0.0309731	0.00227903	0.966748	BC_Naive	~ age + (1|sex) + (1|subjectid) + (1|timepoint) + (1|adjmfc.group) + (1|timepoint:adjmfc.group)
SIPA1	0	0	0	0	0	0.000550506	0.999449	BC_Naive	~ age + (1|sex) + (1|subjectid) + (1|timepoint) + (1|adjmfc.group) + (1|timepoint:adjmfc.group)
RELA	0.00343106	0	0	0	0	0.00328716	0.993282	BC_Naive	~ age + (1|sex) + (1|subjectid) + (1|timepoint) + (1|adjmfc.group) + (1|timepoint:adjmfc.group)
KAT5	0	0	0	0	0	0.00177089	0.998229	BC_Naive	~ age + (1|sex) + (1|subjectid) + (1|timepoint) + (1|adjmfc.group) + (1|timepoint:adjmfc.group)
RNASEH2C	0	0	0	5.28225e-10	0.059715	0.0044042	0.935881	BC_Naive	~ age + (1|sex) + (1|subjectid) + (1|timepoint) + (1|adjmfc.group) + (1|timepoint:adjmfc.group)
CFL1	0.0326753	0	0.413161	1.92156e-09	0	0.0383534	0.51581	BC_Naive	~ age + (1|sex) + (1|subjectid) + (1|timepoint) + (1|adjmfc.group) + (1|timepoint:adjmfc.group)
MUS81	0	1.01081e-09	0	1.52853e-09	0.145688	0.00481489	0.849498	BC_Naive	~ age + (1|sex) + (1|subjectid) + (1|timepoint) + (1|adjmfc.group) + (1|timepoint:adjmfc.group)
CTSW	0	0	0.171169	0	0.0497455	0.000185317	0.778901	BC_Naive	~ age + (1|sex) + (1|subjectid) + (1|timepoint) + (1|adjmfc.group) + (1|timepoint:adjmfc.group)
FIBP	0.0652895	0.0273395	0	2.8964e-09	4.73712e-09	0.000124573	0.907246	BC_Naive	~ age + (1|sex) + (1|subjectid) + (1|timepoint) + (1|adjmfc.group) + (1|timepoint:adjmfc.group)
CCDC85B	0.216906	2.07489e-10	0.0365287	2.98914e-09	0.0265105	0.00353735	0.716517	BC_Naive	~ age + (1|sex) + (1|subjectid) + (1|timepoint) + (1|adjmfc.group) + (1|timepoint:adjmfc.group)
C11orf68	1.95728e-08	1.96816e-08	0.277157	0.129033	0.136097	0.0432652	0.414448	BC_Naive	~ age + (1|sex) + (1|subjectid) + (1|timepoint) + (1|adjmfc.group) + (1|timepoint:adjmfc.group)
DRAP1	0	0.0560207	0.175781	0.104874	0	0.00271585	0.660608	BC_Naive	~ age + (1|sex) + (1|subjectid) + (1|timepoint) + (1|adjmfc.group) + (1|timepoint:adjmfc.group)
SART1	0.0826811	0	0.251362	0.0268677	0	0.0029673	0.636122	BC_Naive	~ age + (1|sex) + (1|subjectid) + (1|timepoint) + (1|adjmfc.group) + (1|timepoint:adjmfc.group)
EIF1AD	0	1.19795e-10	0	0	0.0191607	0.0582207	0.922619	BC_Naive	~ age + (1|sex) + (1|subjectid) + (1|timepoint) + (1|adjmfc.group) + (1|timepoint:adjmfc.group)
BANF1	3.17432e-10	1.62894e-10	0	0	0.040775	0.0221027	0.937122	BC_Naive	~ age + (1|sex) + (1|subjectid) + (1|timepoint) + (1|adjmfc.group) + (1|timepoint:adjmfc.group)
SF3B2	1.33862e-10	1.28498e-10	0	0.00845376	4.88963e-10	0.00858596	0.98296	BC_Naive	~ age + (1|sex) + (1|subjectid) + (1|timepoint) + (1|adjmfc.group) + (1|timepoint:adjmfc.group)
PACS1	0	0.0646144	0	0	0.0963676	0.000883978	0.838134	BC_Naive	~ age + (1|sex) + (1|subjectid) + (1|timepoint) + (1|adjmfc.group) + (1|timepoint:adjmfc.group)
KLC2	0	0.0840196	0.246767	0.00168217	0	0.00927267	0.658259	BC_Naive	~ age + (1|sex) + (1|subjectid) + (1|timepoint) + (1|adjmfc.group) + (1|timepoint:adjmfc.group)
RAB1B	0	0	0	0	0	0.0138044	0.986196	BC_Naive	~ age + (1|sex) + (1|subjectid) + (1|timepoint) + (1|adjmfc.group) + (1|timepoint:adjmfc.group)
YIF1A	0	0	0	0.0912285	0	0.000224637	0.908547	BC_Naive	~ age + (1|sex) + (1|subjectid) + (1|timepoint) + (1|adjmfc.group) + (1|timepoint:adjmfc.group)
BRMS1	4.47769e-10	0	6.24908e-10	0	0.0568853	0.039892	0.903223	BC_Naive	~ age + (1|sex) + (1|subjectid) + (1|timepoint) + (1|adjmfc.group) + (1|timepoint:adjmfc.group)
B3GNT1	0.0791767	1.81856e-10	0.230192	0	0	0.00693101	0.683701	BC_Naive	~ age + (1|sex) + (1|subjectid) + (1|timepoint) + (1|adjmfc.group) + (1|timepoint:adjmfc.group)
MRPL11	0	0	0	0	0	0.0376035	0.962397	BC_Naive	~ age + (1|sex) + (1|subjectid) + (1|timepoint) + (1|adjmfc.group) + (1|timepoint:adjmfc.group)
CTD-3074O7.5	0.305806	0.0355109	0	0	0.0105932	0.0276483	0.620442	BC_Naive	~ age + (1|sex) + (1|subjectid) + (1|timepoint) + (1|adjmfc.group) + (1|timepoint:adjmfc.group)
DPP3	0	0	0	0	0.0389581	0.0306896	0.930352	BC_Naive	~ age + (1|sex) + (1|subjectid) + (1|timepoint) + (1|adjmfc.group) + (1|timepoint:adjmfc.group)
ZDHHC24	0	0.0234297	0.066789	0	0.094565	0.0518193	0.763397	BC_Naive	~ age + (1|sex) + (1|subjectid) + (1|timepoint) + (1|adjmfc.group) + (1|timepoint:adjmfc.group)
CTSF	0	0.0317021	0.0606995	0	0.0106926	0.11443	0.782476	BC_Naive	~ age + (1|sex) + (1|subjectid) + (1|timepoint) + (1|adjmfc.group) + (1|timepoint:adjmfc.group)
CCS	0	0	0	0.163074	0	0.00541426	0.831512	BC_Naive	~ age + (1|sex) + (1|subjectid) + (1|timepoint) + (1|adjmfc.group) + (1|timepoint:adjmfc.group)
RBM14	0.110285	0	1.81711e-09	0	0	0.000128534	0.889586	BC_Naive	~ age + (1|sex) + (1|subjectid) + (1|timepoint) + (1|adjmfc.group) + (1|timepoint:adjmfc.group)
RBM4	9.46212e-11	0	0.303387	0.0289145	0	0.093394	0.574305	BC_Naive	~ age + (1|sex) + (1|subjectid) + (1|timepoint) + (1|adjmfc.group) + (1|timepoint:adjmfc.group)
RBM4B	0.066656	0	0.126723	0	0.0782627	0.00286227	0.725496	BC_Naive	~ age + (1|sex) + (1|subjectid) + (1|timepoint) + (1|adjmfc.group) + (1|timepoint:adjmfc.group)
RP11-658F2.8	0	0	0	0	0	0.0184627	0.981537	BC_Naive	~ age + (1|sex) + (1|subjectid) + (1|timepoint) + (1|adjmfc.group) + (1|timepoint:adjmfc.group)
C11orf80	0	0	0.318042	0	0.0286907	0.0295707	0.623696	BC_Naive	~ age + (1|sex) + (1|subjectid) + (1|timepoint) + (1|adjmfc.group) + (1|timepoint:adjmfc.group)
RCE1	0.0681839	0	0	0	0	0.0472218	0.884594	BC_Naive	~ age + (1|sex) + (1|subjectid) + (1|timepoint) + (1|adjmfc.group) + (1|timepoint:adjmfc.group)
KDM2A	0	2.50507e-10	0	1.8137e-10	0	0.000735581	0.999264	BC_Naive	~ age + (1|sex) + (1|subjectid) + (1|timepoint) + (1|adjmfc.group) + (1|timepoint:adjmfc.group)
ADRBK1	0	0	0	0	0	0.0153616	0.984638	BC_Naive	~ age + (1|sex) + (1|subjectid) + (1|timepoint) + (1|adjmfc.group) + (1|timepoint:adjmfc.group)
ANKRD13D	0.0179113	4.83492e-10	0	0	0.0617574	0.00308214	0.917249	BC_Naive	~ age + (1|sex) + (1|subjectid) + (1|timepoint) + (1|adjmfc.group) + (1|timepoint:adjmfc.group)
POLD4	0.00425386	2.58819e-09	6.35371e-07	0.0356311	0	0.00800538	0.952109	BC_Naive	~ age + (1|sex) + (1|subjectid) + (1|timepoint) + (1|adjmfc.group) + (1|timepoint:adjmfc.group)
CLCF1	2.0479e-10	0	0.132896	0	0.0114872	0.0448025	0.810814	BC_Naive	~ age + (1|sex) + (1|subjectid) + (1|timepoint) + (1|adjmfc.group) + (1|timepoint:adjmfc.group)
RAD9A	0	0	0	0	0	0.00686252	0.993137	BC_Naive	~ age + (1|sex) + (1|subjectid) + (1|timepoint) + (1|adjmfc.group) + (1|timepoint:adjmfc.group)
PPP1CA	0.110598	0	0	0	1.65305e-09	0.00308666	0.886316	BC_Naive	~ age + (1|sex) + (1|subjectid) + (1|timepoint) + (1|adjmfc.group) + (1|timepoint:adjmfc.group)
TBC1D10C	0	0	4.42021e-09	0.0613442	0.128174	0.00748188	0.803	BC_Naive	~ age + (1|sex) + (1|subjectid) + (1|timepoint) + (1|adjmfc.group) + (1|timepoint:adjmfc.group)
RPS6KB2	0.0893325	1.79444e-07	0.146209	0.0147585	1.40964e-08	0.00742448	0.742276	BC_Naive	~ age + (1|sex) + (1|subjectid) + (1|timepoint) + (1|adjmfc.group) + (1|timepoint:adjmfc.group)
PTPRCAP	0.0639437	0.0138188	0.0792538	0	0.144139	0.000852331	0.697993	BC_Naive	~ age + (1|sex) + (1|subjectid) + (1|timepoint) + (1|adjmfc.group) + (1|timepoint:adjmfc.group)
CORO1B	1.02883e-09	2.02001e-10	0.207404	0	0	0.0647904	0.727806	BC_Naive	~ age + (1|sex) + (1|subjectid) + (1|timepoint) + (1|adjmfc.group) + (1|timepoint:adjmfc.group)
CABP4	0	1.74285e-09	0.170518	0.0241329	1.95536e-10	0.00699144	0.798358	BC_Naive	~ age + (1|sex) + (1|subjectid) + (1|timepoint) + (1|adjmfc.group) + (1|timepoint:adjmfc.group)
CTC-1337H24.2	0.00410212	0	0.592465	0	0	0.00644147	0.396992	BC_Naive	~ age + (1|sex) + (1|subjectid) + (1|timepoint) + (1|adjmfc.group) + (1|timepoint:adjmfc.group)
TMEM134	0	0	0.0800304	0	0	0.0550862	0.864883	BC_Naive	~ age + (1|sex) + (1|subjectid) + (1|timepoint) + (1|adjmfc.group) + (1|timepoint:adjmfc.group)
AIP	0	0	0.0769674	0	0	0.000375376	0.922657	BC_Naive	~ age + (1|sex) + (1|subjectid) + (1|timepoint) + (1|adjmfc.group) + (1|timepoint:adjmfc.group)
PITPNM1	0.0637306	0	0	0	0	0.00823264	0.928037	BC_Naive	~ age + (1|sex) + (1|subjectid) + (1|timepoint) + (1|adjmfc.group) + (1|timepoint:adjmfc.group)
CDK2AP2	1.28309e-08	0.00130231	0.127108	0	0.201982	0.0132947	0.656313	BC_Naive	~ age + (1|sex) + (1|subjectid) + (1|timepoint) + (1|adjmfc.group) + (1|timepoint:adjmfc.group)
GSTP1	0.103432	0	0.128147	0.0515436	5.08026e-09	0.00370173	0.713176	BC_Naive	~ age + (1|sex) + (1|subjectid) + (1|timepoint) + (1|adjmfc.group) + (1|timepoint:adjmfc.group)
NDUFV1	0	0	0	0.00369298	0.0030974	0.0376996	0.95551	BC_Naive	~ age + (1|sex) + (1|subjectid) + (1|timepoint) + (1|adjmfc.group) + (1|timepoint:adjmfc.group)
NUDT8	0.0674554	0	0	0.0500796	0	4.39838e-06	0.882461	BC_Naive	~ age + (1|sex) + (1|subjectid) + (1|timepoint) + (1|adjmfc.group) + (1|timepoint:adjmfc.group)
UNC93B1	0.0693256	5.08925e-10	0.0189768	0	0	0.0078599	0.903838	BC_Naive	~ age + (1|sex) + (1|subjectid) + (1|timepoint) + (1|adjmfc.group) + (1|timepoint:adjmfc.group)
ALDH3B1	0	0	0.21381	0	0	0.0371523	0.749038	BC_Naive	~ age + (1|sex) + (1|subjectid) + (1|timepoint) + (1|adjmfc.group) + (1|timepoint:adjmfc.group)
NDUFS8	0	0	0	0	0	0.091204	0.908796	BC_Naive	~ age + (1|sex) + (1|subjectid) + (1|timepoint) + (1|adjmfc.group) + (1|timepoint:adjmfc.group)
TCIRG1	0	0	0	0	0	0.00128521	0.998715	BC_Naive	~ age + (1|sex) + (1|subjectid) + (1|timepoint) + (1|adjmfc.group) + (1|timepoint:adjmfc.group)
RP11-802E16.3	0	0	0.327301	0	0	0.00557316	0.667126	BC_Naive	~ age + (1|sex) + (1|subjectid) + (1|timepoint) + (1|adjmfc.group) + (1|timepoint:adjmfc.group)
SUV420H1	4.8499e-10	1.24187e-10	0.146593	0	0	0.0361295	0.817277	BC_Naive	~ age + (1|sex) + (1|subjectid) + (1|timepoint) + (1|adjmfc.group) + (1|timepoint:adjmfc.group)
C11orf24	0	0	0.17615	0.0649018	1.95912e-09	0.0109495	0.747999	BC_Naive	~ age + (1|sex) + (1|subjectid) + (1|timepoint) + (1|adjmfc.group) + (1|timepoint:adjmfc.group)
PPP6R3	0	0	0.143592	0	0	0.0247868	0.831621	BC_Naive	~ age + (1|sex) + (1|subjectid) + (1|timepoint) + (1|adjmfc.group) + (1|timepoint:adjmfc.group)
CPT1A	0	0	0	0	0	0.0637403	0.93626	BC_Naive	~ age + (1|sex) + (1|subjectid) + (1|timepoint) + (1|adjmfc.group) + (1|timepoint:adjmfc.group)
MRPL21	0.134701	0.00174317	9.88268e-09	0	0	0.0101736	0.853382	BC_Naive	~ age + (1|sex) + (1|subjectid) + (1|timepoint) + (1|adjmfc.group) + (1|timepoint:adjmfc.group)
TPCN2	0	1.29669e-10	0.245829	0	0	0.0240779	0.730093	BC_Naive	~ age + (1|sex) + (1|subjectid) + (1|timepoint) + (1|adjmfc.group) + (1|timepoint:adjmfc.group)
CCND1	0	0.0305712	0.23503	0	0	0.0139166	0.720483	BC_Naive	~ age + (1|sex) + (1|subjectid) + (1|timepoint) + (1|adjmfc.group) + (1|timepoint:adjmfc.group)
ORAOV1	0	0	0	0	0	0.0110019	0.988998	BC_Naive	~ age + (1|sex) + (1|subjectid) + (1|timepoint) + (1|adjmfc.group) + (1|timepoint:adjmfc.group)
FADD	0	0	1.11415e-10	0	0.0536069	0.0119047	0.934488	BC_Naive	~ age + (1|sex) + (1|subjectid) + (1|timepoint) + (1|adjmfc.group) + (1|timepoint:adjmfc.group)
PPFIA1	0	0	0	0	0	0.000453905	0.999546	BC_Naive	~ age + (1|sex) + (1|subjectid) + (1|timepoint) + (1|adjmfc.group) + (1|timepoint:adjmfc.group)
DHCR7	0	0	0	0	0	0.0304652	0.969535	BC_Naive	~ age + (1|sex) + (1|subjectid) + (1|timepoint) + (1|adjmfc.group) + (1|timepoint:adjmfc.group)
RP11-660L16.2	2.28426e-09	0	0.0988178	4.40919e-10	3.90915e-09	0.00333616	0.897846	BC_Naive	~ age + (1|sex) + (1|subjectid) + (1|timepoint) + (1|adjmfc.group) + (1|timepoint:adjmfc.group)
NADSYN1	0.0602101	0.00145511	0	0	0	0.00537146	0.932963	BC_Naive	~ age + (1|sex) + (1|subjectid) + (1|timepoint) + (1|adjmfc.group) + (1|timepoint:adjmfc.group)
FAM86C1	0.0481452	1.6339e-08	0.0752708	1.18975e-09	0	0.0210719	0.855512	BC_Naive	~ age + (1|sex) + (1|subjectid) + (1|timepoint) + (1|adjmfc.group) + (1|timepoint:adjmfc.group)
RP11-849H4.2	0	0	0	2.38494e-10	0.161635	0.000486792	0.837878	BC_Naive	~ age + (1|sex) + (1|subjectid) + (1|timepoint) + (1|adjmfc.group) + (1|timepoint:adjmfc.group)
RNF121	0	0	0	0	0	0.000195396	0.999805	BC_Naive	~ age + (1|sex) + (1|subjectid) + (1|timepoint) + (1|adjmfc.group) + (1|timepoint:adjmfc.group)
NUMA1	0.00534642	0	0	0	0	0.0121827	0.982471	BC_Naive	~ age + (1|sex) + (1|subjectid) + (1|timepoint) + (1|adjmfc.group) + (1|timepoint:adjmfc.group)
LRTOMT	0.0579194	0	0.236661	0	0.0279622	0.005964	0.671494	BC_Naive	~ age + (1|sex) + (1|subjectid) + (1|timepoint) + (1|adjmfc.group) + (1|timepoint:adjmfc.group)
LAMTOR1	0	1.91887e-06	0.348772	4.41937e-05	0.102827	0.0554652	0.49289	BC_Naive	~ age + (1|sex) + (1|subjectid) + (1|timepoint) + (1|adjmfc.group) + (1|timepoint:adjmfc.group)
ANAPC15	0	0	0	0	0.136865	0.0244822	0.838652	BC_Naive	~ age + (1|sex) + (1|subjectid) + (1|timepoint) + (1|adjmfc.group) + (1|timepoint:adjmfc.group)
FOLR2	0	4.97033e-10	0.33429	0	1.09286e-10	0.000503168	0.665207	BC_Naive	~ age + (1|sex) + (1|subjectid) + (1|timepoint) + (1|adjmfc.group) + (1|timepoint:adjmfc.group)
INPPL1	0	0	0	0	0	0.039723	0.960277	BC_Naive	~ age + (1|sex) + (1|subjectid) + (1|timepoint) + (1|adjmfc.group) + (1|timepoint:adjmfc.group)
ARAP1	4.83942e-09	0	0.126826	0.0046558	1.99014e-09	0.00384341	0.864675	BC_Naive	~ age + (1|sex) + (1|subjectid) + (1|timepoint) + (1|adjmfc.group) + (1|timepoint:adjmfc.group)
STARD10	0	0.199826	0	0.0563653	0	0.041929	0.70188	BC_Naive	~ age + (1|sex) + (1|subjectid) + (1|timepoint) + (1|adjmfc.group) + (1|timepoint:adjmfc.group)
ATG16L2	0	0.0485862	0.414341	0	0	0.00240417	0.534669	BC_Naive	~ age + (1|sex) + (1|subjectid) + (1|timepoint) + (1|adjmfc.group) + (1|timepoint:adjmfc.group)
FCHSD2	0	0.0165687	0	2.59141e-09	6.07183e-09	0.0119664	0.971465	BC_Naive	~ age + (1|sex) + (1|subjectid) + (1|timepoint) + (1|adjmfc.group) + (1|timepoint:adjmfc.group)
RELT	0	0.0671419	0	0	0	0.00457978	0.928278	BC_Naive	~ age + (1|sex) + (1|subjectid) + (1|timepoint) + (1|adjmfc.group) + (1|timepoint:adjmfc.group)
PLEKHB1	0	0	0	1.88975e-09	0	0.042611	0.957389	BC_Naive	~ age + (1|sex) + (1|subjectid) + (1|timepoint) + (1|adjmfc.group) + (1|timepoint:adjmfc.group)
RAB6A	0	0	0	0	0	0.00738312	0.992617	BC_Naive	~ age + (1|sex) + (1|subjectid) + (1|timepoint) + (1|adjmfc.group) + (1|timepoint:adjmfc.group)
MRPL48	0	0	0	0	0	0.0483414	0.951659	BC_Naive	~ age + (1|sex) + (1|subjectid) + (1|timepoint) + (1|adjmfc.group) + (1|timepoint:adjmfc.group)
COA4	0	0	0.15372	0	0.055895	0.0741713	0.716214	BC_Naive	~ age + (1|sex) + (1|subjectid) + (1|timepoint) + (1|adjmfc.group) + (1|timepoint:adjmfc.group)
PAAF1	0	0	0.0738292	0	0	0.0118007	0.91437	BC_Naive	~ age + (1|sex) + (1|subjectid) + (1|timepoint) + (1|adjmfc.group) + (1|timepoint:adjmfc.group)
UCP2	0.0154386	0.0246908	0	0	0.112006	0.0178318	0.830033	BC_Naive	~ age + (1|sex) + (1|subjectid) + (1|timepoint) + (1|adjmfc.group) + (1|timepoint:adjmfc.group)
C2CD3	0	0	0	0	4.33861e-10	0.00102456	0.998975	BC_Naive	~ age + (1|sex) + (1|subjectid) + (1|timepoint) + (1|adjmfc.group) + (1|timepoint:adjmfc.group)
PPME1	0	0.0242764	4.55805e-10	0.0519164	0	0.000902234	0.922905	BC_Naive	~ age + (1|sex) + (1|subjectid) + (1|timepoint) + (1|adjmfc.group) + (1|timepoint:adjmfc.group)
PGM2L1	0	0	0.15786	0	0	0.00346361	0.838677	BC_Naive	~ age + (1|sex) + (1|subjectid) + (1|timepoint) + (1|adjmfc.group) + (1|timepoint:adjmfc.group)
LIPT2	0	0	0.0728768	0	0	0.0317299	0.895393	BC_Naive	~ age + (1|sex) + (1|subjectid) + (1|timepoint) + (1|adjmfc.group) + (1|timepoint:adjmfc.group)
POLD3	4.20358e-10	0	0.0385742	0.0178745	6.97679e-10	0.00370516	0.939846	BC_Naive	~ age + (1|sex) + (1|subjectid) + (1|timepoint) + (1|adjmfc.group) + (1|timepoint:adjmfc.group)
RNF169	0.0447079	0	0.0477163	0	0	0.0129228	0.894653	BC_Naive	~ age + (1|sex) + (1|subjectid) + (1|timepoint) + (1|adjmfc.group) + (1|timepoint:adjmfc.group)
XRRA1	0.0131629	0	0.578263	0	0.0156384	0.0153457	0.37759	BC_Naive	~ age + (1|sex) + (1|subjectid) + (1|timepoint) + (1|adjmfc.group) + (1|timepoint:adjmfc.group)
SPCS2	0.0457136	0.0897713	0	0.281981	0	0.0304577	0.552076	BC_Naive	~ age + (1|sex) + (1|subjectid) + (1|timepoint) + (1|adjmfc.group) + (1|timepoint:adjmfc.group)
NEU3	0	0	0.596729	0.0605651	0	0.00012668	0.34258	BC_Naive	~ age + (1|sex) + (1|subjectid) + (1|timepoint) + (1|adjmfc.group) + (1|timepoint:adjmfc.group)
ARRB1	0	0	0.111172	0	0	0.0742653	0.814562	BC_Naive	~ age + (1|sex) + (1|subjectid) + (1|timepoint) + (1|adjmfc.group) + (1|timepoint:adjmfc.group)
RPS3	2.00777e-10	0.0420422	0.634086	0.0677183	0.0653285	0.000608211	0.190217	BC_Naive	~ age + (1|sex) + (1|subjectid) + (1|timepoint) + (1|adjmfc.group) + (1|timepoint:adjmfc.group)
DGAT2	0	0	0.153484	0.000626607	0	0.0389895	0.8069	BC_Naive	~ age + (1|sex) + (1|subjectid) + (1|timepoint) + (1|adjmfc.group) + (1|timepoint:adjmfc.group)
UVRAG	0	3.06799e-09	0	0.0742662	0	0.0316175	0.894116	BC_Naive	~ age + (1|sex) + (1|subjectid) + (1|timepoint) + (1|adjmfc.group) + (1|timepoint:adjmfc.group)
PRKRIR	0	0	0	0	0.0436604	0.0968761	0.859464	BC_Naive	~ age + (1|sex) + (1|subjectid) + (1|timepoint) + (1|adjmfc.group) + (1|timepoint:adjmfc.group)
RP11-111M22.3	0.0080001	0.0425524	3.57185e-09	5.43968e-10	0.0910902	0.0475929	0.810764	BC_Naive	~ age + (1|sex) + (1|subjectid) + (1|timepoint) + (1|adjmfc.group) + (1|timepoint:adjmfc.group)
C11orf30	0	0	0.0391178	0	0	0.0020531	0.958829	BC_Naive	~ age + (1|sex) + (1|subjectid) + (1|timepoint) + (1|adjmfc.group) + (1|timepoint:adjmfc.group)
ACER3	0	0.0187573	0	0	0	0.00148715	0.979756	BC_Naive	~ age + (1|sex) + (1|subjectid) + (1|timepoint) + (1|adjmfc.group) + (1|timepoint:adjmfc.group)
PAK1	1.14532e-10	0	0.113324	0	2.70781e-07	0.0377981	0.848877	BC_Naive	~ age + (1|sex) + (1|subjectid) + (1|timepoint) + (1|adjmfc.group) + (1|timepoint:adjmfc.group)
CLNS1A	0	0	0.41853	7.91134e-11	1.52626e-10	0.117686	0.463783	BC_Naive	~ age + (1|sex) + (1|subjectid) + (1|timepoint) + (1|adjmfc.group) + (1|timepoint:adjmfc.group)
RSF1	0	0	0.622956	0.0359936	0	0.00456717	0.336483	BC_Naive	~ age + (1|sex) + (1|subjectid) + (1|timepoint) + (1|adjmfc.group) + (1|timepoint:adjmfc.group)
AAMDC	0	5.69591e-10	0	0.00105286	0.000545617	0.00438836	0.994013	BC_Naive	~ age + (1|sex) + (1|subjectid) + (1|timepoint) + (1|adjmfc.group) + (1|timepoint:adjmfc.group)
INTS4	0.0588187	0	0	0	0.0054533	0.0208786	0.914849	BC_Naive	~ age + (1|sex) + (1|subjectid) + (1|timepoint) + (1|adjmfc.group) + (1|timepoint:adjmfc.group)
NDUFC2	0.192276	0.0674431	0.347445	0.0166803	0	0.00175103	0.374405	BC_Naive	~ age + (1|sex) + (1|subjectid) + (1|timepoint) + (1|adjmfc.group) + (1|timepoint:adjmfc.group)
ALG8	0	0.0156117	0	0	0	0.000835868	0.983552	BC_Naive	~ age + (1|sex) + (1|subjectid) + (1|timepoint) + (1|adjmfc.group) + (1|timepoint:adjmfc.group)
GAB2	0.0222777	0	0.153646	0.0127144	0.0400246	0.00893159	0.762406	BC_Naive	~ age + (1|sex) + (1|subjectid) + (1|timepoint) + (1|adjmfc.group) + (1|timepoint:adjmfc.group)
NARS2	0	0	0	0	0	0.0159791	0.984021	BC_Naive	~ age + (1|sex) + (1|subjectid) + (1|timepoint) + (1|adjmfc.group) + (1|timepoint:adjmfc.group)
PRCP	1.37453e-09	0	0	0	2.45082e-09	0.00430683	0.995693	BC_Naive	~ age + (1|sex) + (1|subjectid) + (1|timepoint) + (1|adjmfc.group) + (1|timepoint:adjmfc.group)
C11orf82	9.78278e-10	3.79384e-10	0.234235	8.0257e-10	0	0.0169191	0.748845	BC_Naive	~ age + (1|sex) + (1|subjectid) + (1|timepoint) + (1|adjmfc.group) + (1|timepoint:adjmfc.group)
RAB30	0	0	0	0	0	0.0108895	0.98911	BC_Naive	~ age + (1|sex) + (1|subjectid) + (1|timepoint) + (1|adjmfc.group) + (1|timepoint:adjmfc.group)
RAB30-AS1	0	4.15842e-09	0.674319	0.0218355	0	0.000676218	0.303169	BC_Naive	~ age + (1|sex) + (1|subjectid) + (1|timepoint) + (1|adjmfc.group) + (1|timepoint:adjmfc.group)
PCF11	0.176791	0	0	0	0	0.0788998	0.744309	BC_Naive	~ age + (1|sex) + (1|subjectid) + (1|timepoint) + (1|adjmfc.group) + (1|timepoint:adjmfc.group)
ANKRD42	0	0	0	0	0	0.00137024	0.99863	BC_Naive	~ age + (1|sex) + (1|subjectid) + (1|timepoint) + (1|adjmfc.group) + (1|timepoint:adjmfc.group)
CCDC90B	0.0200197	1.08595e-10	0	0	0	0.00538485	0.974595	BC_Naive	~ age + (1|sex) + (1|subjectid) + (1|timepoint) + (1|adjmfc.group) + (1|timepoint:adjmfc.group)
TMEM126B	4.13714e-10	0	0	0.0213582	0	0.00516557	0.973476	BC_Naive	~ age + (1|sex) + (1|subjectid) + (1|timepoint) + (1|adjmfc.group) + (1|timepoint:adjmfc.group)
TMEM126A	1.96468e-10	0.0180004	0.411022	1.125e-10	0	0.0242629	0.546714	BC_Naive	~ age + (1|sex) + (1|subjectid) + (1|timepoint) + (1|adjmfc.group) + (1|timepoint:adjmfc.group)
CREBZF	4.9182e-10	0.0298193	0.00790557	0.0869065	0	0.0226592	0.852709	BC_Naive	~ age + (1|sex) + (1|subjectid) + (1|timepoint) + (1|adjmfc.group) + (1|timepoint:adjmfc.group)
PICALM	0.00759782	0	0.0321247	0	0	0.000289707	0.959988	BC_Naive	~ age + (1|sex) + (1|subjectid) + (1|timepoint) + (1|adjmfc.group) + (1|timepoint:adjmfc.group)
EED	0	0	0	0	0.0250977	0.00649049	0.968412	BC_Naive	~ age + (1|sex) + (1|subjectid) + (1|timepoint) + (1|adjmfc.group) + (1|timepoint:adjmfc.group)
C11orf73	0	0	0	0	0	0.0451566	0.954843	BC_Naive	~ age + (1|sex) + (1|subjectid) + (1|timepoint) + (1|adjmfc.group) + (1|timepoint:adjmfc.group)
TMEM135	0	0	0	0	0	0.00265802	0.997342	BC_Naive	~ age + (1|sex) + (1|subjectid) + (1|timepoint) + (1|adjmfc.group) + (1|timepoint:adjmfc.group)
CTSC	0.0526242	0	0.0313286	3.35113e-10	5.6186e-10	0.0419127	0.874134	BC_Naive	~ age + (1|sex) + (1|subjectid) + (1|timepoint) + (1|adjmfc.group) + (1|timepoint:adjmfc.group)
CHORDC1	0	0	0	0	0.0904546	5.52512e-05	0.90949	BC_Naive	~ age + (1|sex) + (1|subjectid) + (1|timepoint) + (1|adjmfc.group) + (1|timepoint:adjmfc.group)
SLC36A4	0	0.000155179	0	0	0.0627441	0.0301997	0.906901	BC_Naive	~ age + (1|sex) + (1|subjectid) + (1|timepoint) + (1|adjmfc.group) + (1|timepoint:adjmfc.group)
SMCO4	0.159124	1.96589e-09	0.23421	0.00497031	0	0.0200064	0.581689	BC_Naive	~ age + (1|sex) + (1|subjectid) + (1|timepoint) + (1|adjmfc.group) + (1|timepoint:adjmfc.group)
KIAA1731	0	0	0	0	0	0.00101463	0.998985	BC_Naive	~ age + (1|sex) + (1|subjectid) + (1|timepoint) + (1|adjmfc.group) + (1|timepoint:adjmfc.group)
TAF1D	0	7.54358e-11	0	0	0.145529	0.147562	0.706909	BC_Naive	~ age + (1|sex) + (1|subjectid) + (1|timepoint) + (1|adjmfc.group) + (1|timepoint:adjmfc.group)
C11orf54	0	0	0	0	0	0.010007	0.989993	BC_Naive	~ age + (1|sex) + (1|subjectid) + (1|timepoint) + (1|adjmfc.group) + (1|timepoint:adjmfc.group)
MED17	0	0	0	0.0536928	0	0.000359092	0.945948	BC_Naive	~ age + (1|sex) + (1|subjectid) + (1|timepoint) + (1|adjmfc.group) + (1|timepoint:adjmfc.group)
MRE11A	0	0	0	0	0	0.0134127	0.986587	BC_Naive	~ age + (1|sex) + (1|subjectid) + (1|timepoint) + (1|adjmfc.group) + (1|timepoint:adjmfc.group)
ANKRD49	0	0	0	0	0	0.00371578	0.996284	BC_Naive	~ age + (1|sex) + (1|subjectid) + (1|timepoint) + (1|adjmfc.group) + (1|timepoint:adjmfc.group)
CWC15	0.25205	0	0.111516	0	0	0.00492546	0.631508	BC_Naive	~ age + (1|sex) + (1|subjectid) + (1|timepoint) + (1|adjmfc.group) + (1|timepoint:adjmfc.group)
ENDOD1	0	0	0	2.24533e-09	0.11884	0.00653737	0.874622	BC_Naive	~ age + (1|sex) + (1|subjectid) + (1|timepoint) + (1|adjmfc.group) + (1|timepoint:adjmfc.group)
SESN3	0	0.0142631	0.0279178	0	0	0.0468375	0.910982	BC_Naive	~ age + (1|sex) + (1|subjectid) + (1|timepoint) + (1|adjmfc.group) + (1|timepoint:adjmfc.group)
FAM76B	0.123278	0	0	0.0205807	0.164196	0.00725475	0.68469	BC_Naive	~ age + (1|sex) + (1|subjectid) + (1|timepoint) + (1|adjmfc.group) + (1|timepoint:adjmfc.group)
CEP57	0.0206872	0	0	0	0	0.158143	0.82117	BC_Naive	~ age + (1|sex) + (1|subjectid) + (1|timepoint) + (1|adjmfc.group) + (1|timepoint:adjmfc.group)
MTMR2	0	0.0098492	0.0878603	0	0	8.56341e-05	0.902205	BC_Naive	~ age + (1|sex) + (1|subjectid) + (1|timepoint) + (1|adjmfc.group) + (1|timepoint:adjmfc.group)
MAML2	0	0.0289644	0.066431	0	0	0.0248372	0.879767	BC_Naive	~ age + (1|sex) + (1|subjectid) + (1|timepoint) + (1|adjmfc.group) + (1|timepoint:adjmfc.group)
CCDC82	0.0406788	1.79097e-10	0	1.19439e-09	0.010099	0.00528992	0.943932	BC_Naive	~ age + (1|sex) + (1|subjectid) + (1|timepoint) + (1|adjmfc.group) + (1|timepoint:adjmfc.group)
JRKL	3.82046e-10	0.0387299	0	0.065253	0.0130036	0.0493972	0.833616	BC_Naive	~ age + (1|sex) + (1|subjectid) + (1|timepoint) + (1|adjmfc.group) + (1|timepoint:adjmfc.group)
KIAA1377	0	0	0	0	0	0.000338511	0.999661	BC_Naive	~ age + (1|sex) + (1|subjectid) + (1|timepoint) + (1|adjmfc.group) + (1|timepoint:adjmfc.group)
BIRC3	0	0	0.679609	0	0.041022	0.00652707	0.272842	BC_Naive	~ age + (1|sex) + (1|subjectid) + (1|timepoint) + (1|adjmfc.group) + (1|timepoint:adjmfc.group)
BIRC2	0.246543	0	0.033745	0.00475077	0	0.0110552	0.703906	BC_Naive	~ age + (1|sex) + (1|subjectid) + (1|timepoint) + (1|adjmfc.group) + (1|timepoint:adjmfc.group)
TMEM123	6.68121e-10	0	0.456853	1.29135e-10	0.0442562	0.00142331	0.497468	BC_Naive	~ age + (1|sex) + (1|subjectid) + (1|timepoint) + (1|adjmfc.group) + (1|timepoint:adjmfc.group)
RP11-315O6.1	0	0	0	0	0	2.55256e-07	1	BC_Naive	~ age + (1|sex) + (1|subjectid) + (1|timepoint) + (1|adjmfc.group) + (1|timepoint:adjmfc.group)
DCUN1D5	0.0303817	2.23694e-10	1.79249e-09	0.0843612	0	0.00105835	0.884199	BC_Naive	~ age + (1|sex) + (1|subjectid) + (1|timepoint) + (1|adjmfc.group) + (1|timepoint:adjmfc.group)
CASP4	0.0698468	1.53472e-10	0.054217	0	0.119358	0.00186568	0.754713	BC_Naive	~ age + (1|sex) + (1|subjectid) + (1|timepoint) + (1|adjmfc.group) + (1|timepoint:adjmfc.group)
CASP1	0.13934	0.0351456	0.00306461	1.41019e-10	0.112805	0.0285318	0.681112	BC_Naive	~ age + (1|sex) + (1|subjectid) + (1|timepoint) + (1|adjmfc.group) + (1|timepoint:adjmfc.group)
CARD16	0.211608	0.00209278	8.33227e-09	0.0404376	0	0.0157532	0.730108	BC_Naive	~ age + (1|sex) + (1|subjectid) + (1|timepoint) + (1|adjmfc.group) + (1|timepoint:adjmfc.group)
MSANTD4	0.00875657	0.0112665	3.91319e-09	0.0949137	0.0321982	0.0973538	0.755511	BC_Naive	~ age + (1|sex) + (1|subjectid) + (1|timepoint) + (1|adjmfc.group) + (1|timepoint:adjmfc.group)
KBTBD3	0	1.71125e-10	0	0	0	0.000422086	0.999578	BC_Naive	~ age + (1|sex) + (1|subjectid) + (1|timepoint) + (1|adjmfc.group) + (1|timepoint:adjmfc.group)
AASDHPPT	0	0	0.273262	0.0540266	0.013121	0.0118951	0.647695	BC_Naive	~ age + (1|sex) + (1|subjectid) + (1|timepoint) + (1|adjmfc.group) + (1|timepoint:adjmfc.group)
RP11-819C21.1	0	9.97213e-11	0	0	1.02855e-09	0.0714766	0.928523	BC_Naive	~ age + (1|sex) + (1|subjectid) + (1|timepoint) + (1|adjmfc.group) + (1|timepoint:adjmfc.group)
CWF19L2	0	0	0	0	0	0.0235627	0.976437	BC_Naive	~ age + (1|sex) + (1|subjectid) + (1|timepoint) + (1|adjmfc.group) + (1|timepoint:adjmfc.group)
SLC35F2	0.0718003	7.44538e-10	4.14484e-10	0.0963708	0	0.000400696	0.831428	BC_Naive	~ age + (1|sex) + (1|subjectid) + (1|timepoint) + (1|adjmfc.group) + (1|timepoint:adjmfc.group)
CUL5	0	0	2.37686e-10	0	0.0302815	0.0279221	0.941796	BC_Naive	~ age + (1|sex) + (1|subjectid) + (1|timepoint) + (1|adjmfc.group) + (1|timepoint:adjmfc.group)
ACAT1	0	2.14223e-09	0.189171	0	0	0.000354791	0.810474	BC_Naive	~ age + (1|sex) + (1|subjectid) + (1|timepoint) + (1|adjmfc.group) + (1|timepoint:adjmfc.group)
NPAT	0	0	0	0	0	0.00135061	0.998649	BC_Naive	~ age + (1|sex) + (1|subjectid) + (1|timepoint) + (1|adjmfc.group) + (1|timepoint:adjmfc.group)
ATM	0.0614377	0	0	0.0196401	0	0.0164143	0.902508	BC_Naive	~ age + (1|sex) + (1|subjectid) + (1|timepoint) + (1|adjmfc.group) + (1|timepoint:adjmfc.group)
DDX10	0	0	0	0	0	0.00372276	0.996277	BC_Naive	~ age + (1|sex) + (1|subjectid) + (1|timepoint) + (1|adjmfc.group) + (1|timepoint:adjmfc.group)
RDX	0.0487806	2.8592e-10	0	7.9528e-10	0.0517933	0.0468832	0.852543	BC_Naive	~ age + (1|sex) + (1|subjectid) + (1|timepoint) + (1|adjmfc.group) + (1|timepoint:adjmfc.group)
FDX1	0	0	0	0	0	0.022674	0.977326	BC_Naive	~ age + (1|sex) + (1|subjectid) + (1|timepoint) + (1|adjmfc.group) + (1|timepoint:adjmfc.group)
COLCA2	0.148695	0	0.169289	0	0	0.00967007	0.672346	BC_Naive	~ age + (1|sex) + (1|subjectid) + (1|timepoint) + (1|adjmfc.group) + (1|timepoint:adjmfc.group)
POU2AF1	0	0	0	0	0	0.00437787	0.995622	BC_Naive	~ age + (1|sex) + (1|subjectid) + (1|timepoint) + (1|adjmfc.group) + (1|timepoint:adjmfc.group)
PPP2R1B	2.20182e-10	0.0430432	0.204315	1.8253e-10	0	0.000338122	0.752304	BC_Naive	~ age + (1|sex) + (1|subjectid) + (1|timepoint) + (1|adjmfc.group) + (1|timepoint:adjmfc.group)
FDXACB1	0	0	0	0	0	0.0110987	0.988901	BC_Naive	~ age + (1|sex) + (1|subjectid) + (1|timepoint) + (1|adjmfc.group) + (1|timepoint:adjmfc.group)
C11orf1	0	0	0	0.00396367	0	0.000347541	0.995689	BC_Naive	~ age + (1|sex) + (1|subjectid) + (1|timepoint) + (1|adjmfc.group) + (1|timepoint:adjmfc.group)
DLAT	0	0	0	0	0	0.0268186	0.973181	BC_Naive	~ age + (1|sex) + (1|subjectid) + (1|timepoint) + (1|adjmfc.group) + (1|timepoint:adjmfc.group)
C11orf57	0	0.00400009	0	0	0	0.0146102	0.98139	BC_Naive	~ age + (1|sex) + (1|subjectid) + (1|timepoint) + (1|adjmfc.group) + (1|timepoint:adjmfc.group)
TIMM8B	0.0826476	0	0.164878	0.175164	0	0.0401515	0.537159	BC_Naive	~ age + (1|sex) + (1|subjectid) + (1|timepoint) + (1|adjmfc.group) + (1|timepoint:adjmfc.group)
SDHD	0	0	0	0	0	0.00591025	0.99409	BC_Naive	~ age + (1|sex) + (1|subjectid) + (1|timepoint) + (1|adjmfc.group) + (1|timepoint:adjmfc.group)
PTS	0	0	0.285326	1.54654e-09	2.84689e-08	0.00202342	0.71265	BC_Naive	~ age + (1|sex) + (1|subjectid) + (1|timepoint) + (1|adjmfc.group) + (1|timepoint:adjmfc.group)
TTC12	0	0	0	0	0	0.0293687	0.970631	BC_Naive	~ age + (1|sex) + (1|subjectid) + (1|timepoint) + (1|adjmfc.group) + (1|timepoint:adjmfc.group)
ZW10	0	0	0.211895	0.0224379	0.1344	0.0187725	0.612495	BC_Naive	~ age + (1|sex) + (1|subjectid) + (1|timepoint) + (1|adjmfc.group) + (1|timepoint:adjmfc.group)
USP28	0.0391636	0	0.15053	0	0	0.00349867	0.806808	BC_Naive	~ age + (1|sex) + (1|subjectid) + (1|timepoint) + (1|adjmfc.group) + (1|timepoint:adjmfc.group)
ZBTB16	2.05407e-09	0.0486306	0.200906	0	0.0863055	0.0496021	0.614555	BC_Naive	~ age + (1|sex) + (1|subjectid) + (1|timepoint) + (1|adjmfc.group) + (1|timepoint:adjmfc.group)
RBM7	7.31753e-11	0	0	0	0.381734	0.0739553	0.544311	BC_Naive	~ age + (1|sex) + (1|subjectid) + (1|timepoint) + (1|adjmfc.group) + (1|timepoint:adjmfc.group)
REXO2	0	0.0312871	0	0	0	0.00275614	0.965957	BC_Naive	~ age + (1|sex) + (1|subjectid) + (1|timepoint) + (1|adjmfc.group) + (1|timepoint:adjmfc.group)
BUD13	0	0	0	3.57457e-10	0.109681	2.06178e-05	0.890298	BC_Naive	~ age + (1|sex) + (1|subjectid) + (1|timepoint) + (1|adjmfc.group) + (1|timepoint:adjmfc.group)
ZNF259	0.101057	0	1.35739e-09	8.83517e-11	0	0.0858703	0.813073	BC_Naive	~ age + (1|sex) + (1|subjectid) + (1|timepoint) + (1|adjmfc.group) + (1|timepoint:adjmfc.group)
SIK3	0	0	0	0	0	0.0116352	0.988365	BC_Naive	~ age + (1|sex) + (1|subjectid) + (1|timepoint) + (1|adjmfc.group) + (1|timepoint:adjmfc.group)
PAFAH1B2	0	0	0.208786	0	0	0.0424708	0.748744	BC_Naive	~ age + (1|sex) + (1|subjectid) + (1|timepoint) + (1|adjmfc.group) + (1|timepoint:adjmfc.group)
SIDT2	0	0	0.453501	0	0	0.026411	0.520088	BC_Naive	~ age + (1|sex) + (1|subjectid) + (1|timepoint) + (1|adjmfc.group) + (1|timepoint:adjmfc.group)
TAGLN	0	0	0	0	0	0.00425825	0.995742	BC_Naive	~ age + (1|sex) + (1|subjectid) + (1|timepoint) + (1|adjmfc.group) + (1|timepoint:adjmfc.group)
PCSK7	9.10635e-11	1.09324e-09	0.420405	0	0.0646223	0.167953	0.34702	BC_Naive	~ age + (1|sex) + (1|subjectid) + (1|timepoint) + (1|adjmfc.group) + (1|timepoint:adjmfc.group)
RNF214	2.07206e-10	0	0	3.67774e-10	0.106881	0.00557017	0.887549	BC_Naive	~ age + (1|sex) + (1|subjectid) + (1|timepoint) + (1|adjmfc.group) + (1|timepoint:adjmfc.group)
CEP164	0	0	2.44007e-10	0	0.00429719	0.0157117	0.979991	BC_Naive	~ age + (1|sex) + (1|subjectid) + (1|timepoint) + (1|adjmfc.group) + (1|timepoint:adjmfc.group)
IL10RA	0	3.01586e-08	0.184405	0.0953909	8.20451e-10	0.000318524	0.719886	BC_Naive	~ age + (1|sex) + (1|subjectid) + (1|timepoint) + (1|adjmfc.group) + (1|timepoint:adjmfc.group)
AMICA1	0	0	0.293268	0	0.195943	0.117763	0.393026	BC_Naive	~ age + (1|sex) + (1|subjectid) + (1|timepoint) + (1|adjmfc.group) + (1|timepoint:adjmfc.group)
CD3E	0.193184	2.99416e-10	0.210252	0	0	2.558e-06	0.596562	BC_Naive	~ age + (1|sex) + (1|subjectid) + (1|timepoint) + (1|adjmfc.group) + (1|timepoint:adjmfc.group)
CD3D	0.0676862	0	0	0	0	0.0457094	0.886604	BC_Naive	~ age + (1|sex) + (1|subjectid) + (1|timepoint) + (1|adjmfc.group) + (1|timepoint:adjmfc.group)
CD3G	0.218127	0	0	1.76951e-10	0	0.0314584	0.750414	BC_Naive	~ age + (1|sex) + (1|subjectid) + (1|timepoint) + (1|adjmfc.group) + (1|timepoint:adjmfc.group)
UBE4A	3.01389e-10	1.8922e-10	0	0	0.0305962	0.0269692	0.942435	BC_Naive	~ age + (1|sex) + (1|subjectid) + (1|timepoint) + (1|adjmfc.group) + (1|timepoint:adjmfc.group)
ATP5L	0.307988	0	0	0	0.0771994	0.000525283	0.614288	BC_Naive	~ age + (1|sex) + (1|subjectid) + (1|timepoint) + (1|adjmfc.group) + (1|timepoint:adjmfc.group)
KMT2A	0.0176948	0	0	0	0	0.00717664	0.975129	BC_Naive	~ age + (1|sex) + (1|subjectid) + (1|timepoint) + (1|adjmfc.group) + (1|timepoint:adjmfc.group)
ARCN1	0	0	0.0306818	0	3.96962e-10	0.134927	0.834391	BC_Naive	~ age + (1|sex) + (1|subjectid) + (1|timepoint) + (1|adjmfc.group) + (1|timepoint:adjmfc.group)
DDX6	4.76597e-10	1.81784e-08	0.116546	0	0	0.00516474	0.878289	BC_Naive	~ age + (1|sex) + (1|subjectid) + (1|timepoint) + (1|adjmfc.group) + (1|timepoint:adjmfc.group)
CXCR5	0.218625	0	0	0	0.0179858	0.00133125	0.762058	BC_Naive	~ age + (1|sex) + (1|subjectid) + (1|timepoint) + (1|adjmfc.group) + (1|timepoint:adjmfc.group)
RP11-158I9.5	0	0	0.081649	0.010662	0	0.000901573	0.906787	BC_Naive	~ age + (1|sex) + (1|subjectid) + (1|timepoint) + (1|adjmfc.group) + (1|timepoint:adjmfc.group)
BCL9L	0	0	0.192083	0	0	0.00962574	0.798291	BC_Naive	~ age + (1|sex) + (1|subjectid) + (1|timepoint) + (1|adjmfc.group) + (1|timepoint:adjmfc.group)
CCDC84	0	0	0	0	0	0.0462482	0.953752	BC_Naive	~ age + (1|sex) + (1|subjectid) + (1|timepoint) + (1|adjmfc.group) + (1|timepoint:adjmfc.group)
RPS25	0.510477	0	0.142395	0.0623896	0.117064	0.00229081	0.165384	BC_Naive	~ age + (1|sex) + (1|subjectid) + (1|timepoint) + (1|adjmfc.group) + (1|timepoint:adjmfc.group)
TRAPPC4	0.0159704	0	1.74451e-08	0	0	0.00305314	0.980976	BC_Naive	~ age + (1|sex) + (1|subjectid) + (1|timepoint) + (1|adjmfc.group) + (1|timepoint:adjmfc.group)
SLC37A4	4.66816e-10	0	0.10669	1.05755e-10	0	0.00375416	0.889556	BC_Naive	~ age + (1|sex) + (1|subjectid) + (1|timepoint) + (1|adjmfc.group) + (1|timepoint:adjmfc.group)
VPS11	0	0.014144	0	1.57092e-10	0.169903	0.0359841	0.779969	BC_Naive	~ age + (1|sex) + (1|subjectid) + (1|timepoint) + (1|adjmfc.group) + (1|timepoint:adjmfc.group)
HMBS	0	0	0	0	0	0.0180498	0.98195	BC_Naive	~ age + (1|sex) + (1|subjectid) + (1|timepoint) + (1|adjmfc.group) + (1|timepoint:adjmfc.group)
H2AFX	0	4.16218e-10	0	0	0.0740295	0.0776264	0.848344	BC_Naive	~ age + (1|sex) + (1|subjectid) + (1|timepoint) + (1|adjmfc.group) + (1|timepoint:adjmfc.group)
DPAGT1	0	7.64599e-08	0	0.00243503	0.0312347	0.0349914	0.931339	BC_Naive	~ age + (1|sex) + (1|subjectid) + (1|timepoint) + (1|adjmfc.group) + (1|timepoint:adjmfc.group)
C2CD2L	0	0.00625411	0.0551163	1.01452e-10	0	4.90556e-08	0.93863	BC_Naive	~ age + (1|sex) + (1|subjectid) + (1|timepoint) + (1|adjmfc.group) + (1|timepoint:adjmfc.group)
HINFP	0	0.00459041	0	0	0	0.000583839	0.994826	BC_Naive	~ age + (1|sex) + (1|subjectid) + (1|timepoint) + (1|adjmfc.group) + (1|timepoint:adjmfc.group)
NLRX1	0.0112967	2.21187e-08	0.236891	0.0520976	0.105029	0.0905692	0.504117	BC_Naive	~ age + (1|sex) + (1|subjectid) + (1|timepoint) + (1|adjmfc.group) + (1|timepoint:adjmfc.group)
CBL	0.218546	0.00517344	1.98837e-10	0	2.90947e-10	0.000109412	0.776171	BC_Naive	~ age + (1|sex) + (1|subjectid) + (1|timepoint) + (1|adjmfc.group) + (1|timepoint:adjmfc.group)
RNF26	0	0	0.228203	0	0.108886	0.000233695	0.662678	BC_Naive	~ age + (1|sex) + (1|subjectid) + (1|timepoint) + (1|adjmfc.group) + (1|timepoint:adjmfc.group)
ARHGEF12	0	1.16097e-10	0.136746	0	0.0155295	0.0109264	0.836798	BC_Naive	~ age + (1|sex) + (1|subjectid) + (1|timepoint) + (1|adjmfc.group) + (1|timepoint:adjmfc.group)
SC5D	0.028534	0	0	8.39958e-10	0	0.07435	0.897116	BC_Naive	~ age + (1|sex) + (1|subjectid) + (1|timepoint) + (1|adjmfc.group) + (1|timepoint:adjmfc.group)
SORL1	4.73437e-09	0.0282552	0	0.0334686	0	0.0262635	0.912013	BC_Naive	~ age + (1|sex) + (1|subjectid) + (1|timepoint) + (1|adjmfc.group) + (1|timepoint:adjmfc.group)
HSPA8	0.44362	0	0.0801791	0	0.232444	0.0204174	0.22334	BC_Naive	~ age + (1|sex) + (1|subjectid) + (1|timepoint) + (1|adjmfc.group) + (1|timepoint:adjmfc.group)
ZNF202	2.78702e-10	0.002143	0.0289974	1.21311e-10	0.0274642	0.159691	0.781705	BC_Naive	~ age + (1|sex) + (1|subjectid) + (1|timepoint) + (1|adjmfc.group) + (1|timepoint:adjmfc.group)
VWA5A	0	0	0.379003	1.91956e-10	0	0.00552933	0.615468	BC_Naive	~ age + (1|sex) + (1|subjectid) + (1|timepoint) + (1|adjmfc.group) + (1|timepoint:adjmfc.group)
TBRG1	0	0	0	0	0	0.0486423	0.951358	BC_Naive	~ age + (1|sex) + (1|subjectid) + (1|timepoint) + (1|adjmfc.group) + (1|timepoint:adjmfc.group)
NRGN	0	0	0	0	0	0.00138887	0.998611	BC_Naive	~ age + (1|sex) + (1|subjectid) + (1|timepoint) + (1|adjmfc.group) + (1|timepoint:adjmfc.group)
ESAM	1.74873e-10	0.00724578	0.135013	0	5.7385e-10	0.126025	0.731716	BC_Naive	~ age + (1|sex) + (1|subjectid) + (1|timepoint) + (1|adjmfc.group) + (1|timepoint:adjmfc.group)
TMEM218	0	0	0	0	0	0.00219466	0.997805	BC_Naive	~ age + (1|sex) + (1|subjectid) + (1|timepoint) + (1|adjmfc.group) + (1|timepoint:adjmfc.group)
EI24	0	0	0	0	0.100926	0.00497454	0.894099	BC_Naive	~ age + (1|sex) + (1|subjectid) + (1|timepoint) + (1|adjmfc.group) + (1|timepoint:adjmfc.group)
STT3A	0	0	0	0	0.0150988	0.0508773	0.934024	BC_Naive	~ age + (1|sex) + (1|subjectid) + (1|timepoint) + (1|adjmfc.group) + (1|timepoint:adjmfc.group)
HYLS1	9.41242e-11	0.00330911	0	0.0981105	0.0411085	0.00733366	0.850138	BC_Naive	~ age + (1|sex) + (1|subjectid) + (1|timepoint) + (1|adjmfc.group) + (1|timepoint:adjmfc.group)
PUS3	0	0	0	0	0	0.0675893	0.932411	BC_Naive	~ age + (1|sex) + (1|subjectid) + (1|timepoint) + (1|adjmfc.group) + (1|timepoint:adjmfc.group)
RPUSD4	0	0	0	0	0	0.0417784	0.958222	BC_Naive	~ age + (1|sex) + (1|subjectid) + (1|timepoint) + (1|adjmfc.group) + (1|timepoint:adjmfc.group)
SRPR	0.0541734	0	0	0.0181447	0	0.000866236	0.926816	BC_Naive	~ age + (1|sex) + (1|subjectid) + (1|timepoint) + (1|adjmfc.group) + (1|timepoint:adjmfc.group)
FOXRED1	0	0	0	0	0	3.84917e-05	0.999962	BC_Naive	~ age + (1|sex) + (1|subjectid) + (1|timepoint) + (1|adjmfc.group) + (1|timepoint:adjmfc.group)
DCPS	0	0	0	0	0.211937	0.00105181	0.787011	BC_Naive	~ age + (1|sex) + (1|subjectid) + (1|timepoint) + (1|adjmfc.group) + (1|timepoint:adjmfc.group)
ETS1	0	0	0.116903	2.64219e-10	0	0.0334	0.849697	BC_Naive	~ age + (1|sex) + (1|subjectid) + (1|timepoint) + (1|adjmfc.group) + (1|timepoint:adjmfc.group)
FLI1	0	0	0.140544	0.0727181	1.80936e-10	0.0116543	0.775083	BC_Naive	~ age + (1|sex) + (1|subjectid) + (1|timepoint) + (1|adjmfc.group) + (1|timepoint:adjmfc.group)
ARHGAP32	3.65593e-09	0	0.234121	1.75898e-09	0.143079	0.0229315	0.599868	BC_Naive	~ age + (1|sex) + (1|subjectid) + (1|timepoint) + (1|adjmfc.group) + (1|timepoint:adjmfc.group)
NFRKB	0	0	0	0	8.34179e-09	0.0830569	0.916943	BC_Naive	~ age + (1|sex) + (1|subjectid) + (1|timepoint) + (1|adjmfc.group) + (1|timepoint:adjmfc.group)
APLP2	0	2.55549e-09	0.472526	0.0400989	6.9061e-09	0.0536963	0.433679	BC_Naive	~ age + (1|sex) + (1|subjectid) + (1|timepoint) + (1|adjmfc.group) + (1|timepoint:adjmfc.group)
ST14	0	0	0.317814	0	0	0.0466169	0.635569	BC_Naive	~ age + (1|sex) + (1|subjectid) + (1|timepoint) + (1|adjmfc.group) + (1|timepoint:adjmfc.group)
ZBTB44	0	0	0	0	0	0.00219963	0.9978	BC_Naive	~ age + (1|sex) + (1|subjectid) + (1|timepoint) + (1|adjmfc.group) + (1|timepoint:adjmfc.group)
SNX19	0	0	0	0	0	0.00891878	0.991081	BC_Naive	~ age + (1|sex) + (1|subjectid) + (1|timepoint) + (1|adjmfc.group) + (1|timepoint:adjmfc.group)
JAM3	0	0	0.480086	0.0394611	0	0.0468589	0.433594	BC_Naive	~ age + (1|sex) + (1|subjectid) + (1|timepoint) + (1|adjmfc.group) + (1|timepoint:adjmfc.group)
NCAPD3	0	0	0.307551	8.92213e-11	7.86653e-11	0.0180444	0.674405	BC_Naive	~ age + (1|sex) + (1|subjectid) + (1|timepoint) + (1|adjmfc.group) + (1|timepoint:adjmfc.group)
VPS26B	0.115598	3.13537e-10	0.167717	0	0.0667347	3.22676e-05	0.649917	BC_Naive	~ age + (1|sex) + (1|subjectid) + (1|timepoint) + (1|adjmfc.group) + (1|timepoint:adjmfc.group)
THYN1	0	0	0.328816	7.79265e-11	0.0025198	0.0105741	0.658091	BC_Naive	~ age + (1|sex) + (1|subjectid) + (1|timepoint) + (1|adjmfc.group) + (1|timepoint:adjmfc.group)
ACAD8	0	0	0.0333117	1.03292e-10	0	0.00177321	0.964915	BC_Naive	~ age + (1|sex) + (1|subjectid) + (1|timepoint) + (1|adjmfc.group) + (1|timepoint:adjmfc.group)
KDM5A	0	0	0.162725	1.35285e-10	0.245217	0.000433038	0.591625	BC_Naive	~ age + (1|sex) + (1|subjectid) + (1|timepoint) + (1|adjmfc.group) + (1|timepoint:adjmfc.group)
CCDC77	0	0	0.183238	0	0.0875597	0.164683	0.564518	BC_Naive	~ age + (1|sex) + (1|subjectid) + (1|timepoint) + (1|adjmfc.group) + (1|timepoint:adjmfc.group)
NINJ2	0	0	0	0	0.04256	0.0303942	0.927046	BC_Naive	~ age + (1|sex) + (1|subjectid) + (1|timepoint) + (1|adjmfc.group) + (1|timepoint:adjmfc.group)
RP11-218M22.1	0	0	4.29194e-06	0	0	0.00643386	0.993562	BC_Naive	~ age + (1|sex) + (1|subjectid) + (1|timepoint) + (1|adjmfc.group) + (1|timepoint:adjmfc.group)
WNK1	0.163468	0	0.113436	0	0	0.000174706	0.722922	BC_Naive	~ age + (1|sex) + (1|subjectid) + (1|timepoint) + (1|adjmfc.group) + (1|timepoint:adjmfc.group)
RAD52	0	2.29299e-10	0.288598	0	0	0.0388013	0.672601	BC_Naive	~ age + (1|sex) + (1|subjectid) + (1|timepoint) + (1|adjmfc.group) + (1|timepoint:adjmfc.group)
ERC1	0.0319041	8.77134e-11	0	0	0.200865	0.00735284	0.759878	BC_Naive	~ age + (1|sex) + (1|subjectid) + (1|timepoint) + (1|adjmfc.group) + (1|timepoint:adjmfc.group)
ADIPOR2	0.0436945	3.08351e-10	1.31511e-08	0	0	0.000568341	0.955737	BC_Naive	~ age + (1|sex) + (1|subjectid) + (1|timepoint) + (1|adjmfc.group) + (1|timepoint:adjmfc.group)
FKBP4	0	0	0.0843661	0	0	0.0319407	0.883693	BC_Naive	~ age + (1|sex) + (1|subjectid) + (1|timepoint) + (1|adjmfc.group) + (1|timepoint:adjmfc.group)
ITFG2	0	8.21218e-10	0	0	0	0.0127596	0.98724	BC_Naive	~ age + (1|sex) + (1|subjectid) + (1|timepoint) + (1|adjmfc.group) + (1|timepoint:adjmfc.group)
NRIP2	0	0	0.196696	0	0	0.00386827	0.799435	BC_Naive	~ age + (1|sex) + (1|subjectid) + (1|timepoint) + (1|adjmfc.group) + (1|timepoint:adjmfc.group)
RHNO1	0.0355201	0	6.53634e-09	0.120352	0	0.0487969	0.795331	BC_Naive	~ age + (1|sex) + (1|subjectid) + (1|timepoint) + (1|adjmfc.group) + (1|timepoint:adjmfc.group)
TULP3	0	0	1.67141e-09	8.73049e-10	3.3793e-09	0.0183534	0.981647	BC_Naive	~ age + (1|sex) + (1|subjectid) + (1|timepoint) + (1|adjmfc.group) + (1|timepoint:adjmfc.group)
EFCAB4B	1.27695e-08	0	0.158767	5.10564e-10	5.59254e-09	0.114483	0.72675	BC_Naive	~ age + (1|sex) + (1|subjectid) + (1|timepoint) + (1|adjmfc.group) + (1|timepoint:adjmfc.group)
PARP11	0.192163	0	0	0.0401803	0.1362	0.000280536	0.631176	BC_Naive	~ age + (1|sex) + (1|subjectid) + (1|timepoint) + (1|adjmfc.group) + (1|timepoint:adjmfc.group)
RP11-664D1.1	0	1.27508e-09	0.272511	0	0	0.0191654	0.708324	BC_Naive	~ age + (1|sex) + (1|subjectid) + (1|timepoint) + (1|adjmfc.group) + (1|timepoint:adjmfc.group)
CCND2	0.10318	0	0	0	3.02124e-08	0.00814364	0.888676	BC_Naive	~ age + (1|sex) + (1|subjectid) + (1|timepoint) + (1|adjmfc.group) + (1|timepoint:adjmfc.group)
C12orf5	0	0	0	0	0	0.0540124	0.945988	BC_Naive	~ age + (1|sex) + (1|subjectid) + (1|timepoint) + (1|adjmfc.group) + (1|timepoint:adjmfc.group)
C12orf4	0	0	0	0	0	0.000313422	0.999687	BC_Naive	~ age + (1|sex) + (1|subjectid) + (1|timepoint) + (1|adjmfc.group) + (1|timepoint:adjmfc.group)
RAD51AP1	2.97678e-10	0	0	0.0106163	1.22988e-10	8.37e-05	0.9893	BC_Naive	~ age + (1|sex) + (1|subjectid) + (1|timepoint) + (1|adjmfc.group) + (1|timepoint:adjmfc.group)
DYRK4	0	0	0	0	0	0.00570853	0.994291	BC_Naive	~ age + (1|sex) + (1|subjectid) + (1|timepoint) + (1|adjmfc.group) + (1|timepoint:adjmfc.group)
AKAP3	0.00834384	0	0.718185	0	0.0332797	0.0139064	0.226285	BC_Naive	~ age + (1|sex) + (1|subjectid) + (1|timepoint) + (1|adjmfc.group) + (1|timepoint:adjmfc.group)
NDUFA9	0.219826	0.0136465	0	0	0.0272472	0.0839018	0.655379	BC_Naive	~ age + (1|sex) + (1|subjectid) + (1|timepoint) + (1|adjmfc.group) + (1|timepoint:adjmfc.group)
CD9	0	4.0545e-06	0.729892	0.00651353	1.83187e-08	0.00475519	0.258835	BC_Naive	~ age + (1|sex) + (1|subjectid) + (1|timepoint) + (1|adjmfc.group) + (1|timepoint:adjmfc.group)
TNFRSF1A	0.0173828	0	0.275611	0	2.90871e-09	0.000321159	0.706685	BC_Naive	~ age + (1|sex) + (1|subjectid) + (1|timepoint) + (1|adjmfc.group) + (1|timepoint:adjmfc.group)
LTBR	0.00277225	4.82076e-10	1.35796e-09	0	0.00321694	0.137307	0.856704	BC_Naive	~ age + (1|sex) + (1|subjectid) + (1|timepoint) + (1|adjmfc.group) + (1|timepoint:adjmfc.group)
CD27-AS1	0	0	0.00156526	0.0239641	0	0.0323759	0.942095	BC_Naive	~ age + (1|sex) + (1|subjectid) + (1|timepoint) + (1|adjmfc.group) + (1|timepoint:adjmfc.group)
CD27	1.49012e-10	0	0.225471	0	0	0.049029	0.7255	BC_Naive	~ age + (1|sex) + (1|subjectid) + (1|timepoint) + (1|adjmfc.group) + (1|timepoint:adjmfc.group)
TAPBPL	0	1.66411e-10	0.278753	2.8718e-10	0.0661902	0.00144506	0.653612	BC_Naive	~ age + (1|sex) + (1|subjectid) + (1|timepoint) + (1|adjmfc.group) + (1|timepoint:adjmfc.group)
VAMP1	0.0440836	0	0	0	3.15548e-10	1.20711e-05	0.955904	BC_Naive	~ age + (1|sex) + (1|subjectid) + (1|timepoint) + (1|adjmfc.group) + (1|timepoint:adjmfc.group)
MRPL51	0	3.07761e-10	0	1.19209e-09	0.195145	0.0103426	0.794512	BC_Naive	~ age + (1|sex) + (1|subjectid) + (1|timepoint) + (1|adjmfc.group) + (1|timepoint:adjmfc.group)
GAPDH	0.146456	0	0	0	0	0.0144844	0.83906	BC_Naive	~ age + (1|sex) + (1|subjectid) + (1|timepoint) + (1|adjmfc.group) + (1|timepoint:adjmfc.group)
IFFO1	0	0	0	1.31946e-09	0.00565681	0.00168238	0.992661	BC_Naive	~ age + (1|sex) + (1|subjectid) + (1|timepoint) + (1|adjmfc.group) + (1|timepoint:adjmfc.group)
NOP2	0	2.23207e-09	6.4691e-08	0.0573722	0	0.106753	0.835875	BC_Naive	~ age + (1|sex) + (1|subjectid) + (1|timepoint) + (1|adjmfc.group) + (1|timepoint:adjmfc.group)
CHD4	0.00346072	0	0.203905	0.0575636	0	6.26863e-05	0.735008	BC_Naive	~ age + (1|sex) + (1|subjectid) + (1|timepoint) + (1|adjmfc.group) + (1|timepoint:adjmfc.group)
LPAR5	0	0	0	0.00105252	0.0606716	0.0113146	0.926961	BC_Naive	~ age + (1|sex) + (1|subjectid) + (1|timepoint) + (1|adjmfc.group) + (1|timepoint:adjmfc.group)
ACRBP	6.16005e-09	1.46633e-10	0.00198165	0	0	0.043735	0.954283	BC_Naive	~ age + (1|sex) + (1|subjectid) + (1|timepoint) + (1|adjmfc.group) + (1|timepoint:adjmfc.group)
ING4	8.75277e-10	0.0299544	0.231262	1.20994e-08	0.0989795	0.0159562	0.623848	BC_Naive	~ age + (1|sex) + (1|subjectid) + (1|timepoint) + (1|adjmfc.group) + (1|timepoint:adjmfc.group)
ZNF384	0	0	0	0	0	0.000678268	0.999322	BC_Naive	~ age + (1|sex) + (1|subjectid) + (1|timepoint) + (1|adjmfc.group) + (1|timepoint:adjmfc.group)
COPS7A	2.1774e-10	0.0325627	0	0.0337619	0.0055285	0.0580362	0.870111	BC_Naive	~ age + (1|sex) + (1|subjectid) + (1|timepoint) + (1|adjmfc.group) + (1|timepoint:adjmfc.group)
MLF2	0.111028	0	0	6.07364e-10	0	0.0653659	0.823606	BC_Naive	~ age + (1|sex) + (1|subjectid) + (1|timepoint) + (1|adjmfc.group) + (1|timepoint:adjmfc.group)
CD4	0.177824	0	0	1.11208e-08	0	0.0437082	0.778468	BC_Naive	~ age + (1|sex) + (1|subjectid) + (1|timepoint) + (1|adjmfc.group) + (1|timepoint:adjmfc.group)
USP5	0.012426	0.0471513	7.86689e-10	0	0	0.00894242	0.93148	BC_Naive	~ age + (1|sex) + (1|subjectid) + (1|timepoint) + (1|adjmfc.group) + (1|timepoint:adjmfc.group)
TPI1	0.0391324	0.0931655	0.249697	0	6.46358e-10	0.012944	0.605061	BC_Naive	~ age + (1|sex) + (1|subjectid) + (1|timepoint) + (1|adjmfc.group) + (1|timepoint:adjmfc.group)
SPSB2	0.0329523	2.32849e-10	1.47324e-06	0.0519828	0	0.0434843	0.871579	BC_Naive	~ age + (1|sex) + (1|subjectid) + (1|timepoint) + (1|adjmfc.group) + (1|timepoint:adjmfc.group)
LRRC23	0.0219683	0	0.260404	0	0	0.064842	0.652786	BC_Naive	~ age + (1|sex) + (1|subjectid) + (1|timepoint) + (1|adjmfc.group) + (1|timepoint:adjmfc.group)
ENO2	0	0	0.0659235	4.57875e-10	0.0122369	0.00283274	0.919007	BC_Naive	~ age + (1|sex) + (1|subjectid) + (1|timepoint) + (1|adjmfc.group) + (1|timepoint:adjmfc.group)
ATN1	2.23663e-10	0.0119302	2.16435e-10	0	0	0.0195019	0.968568	BC_Naive	~ age + (1|sex) + (1|subjectid) + (1|timepoint) + (1|adjmfc.group) + (1|timepoint:adjmfc.group)
C12orf57	0.00172268	0.058639	0.648439	0	0	0.000779566	0.29042	BC_Naive	~ age + (1|sex) + (1|subjectid) + (1|timepoint) + (1|adjmfc.group) + (1|timepoint:adjmfc.group)
PTPN6	4.23515e-09	0	0.115445	0	0.481772	0.00539386	0.397389	BC_Naive	~ age + (1|sex) + (1|subjectid) + (1|timepoint) + (1|adjmfc.group) + (1|timepoint:adjmfc.group)
EMG1	0	0	0	0	0	0.103351	0.896649	BC_Naive	~ age + (1|sex) + (1|subjectid) + (1|timepoint) + (1|adjmfc.group) + (1|timepoint:adjmfc.group)
PHB2	0	0	0	0	0.135183	0.00733369	0.857484	BC_Naive	~ age + (1|sex) + (1|subjectid) + (1|timepoint) + (1|adjmfc.group) + (1|timepoint:adjmfc.group)
LPCAT3	0.112545	0	0.368661	0	1.32137e-10	0.085644	0.433149	BC_Naive	~ age + (1|sex) + (1|subjectid) + (1|timepoint) + (1|adjmfc.group) + (1|timepoint:adjmfc.group)
C1RL	0	0	0	0	0	0.00162906	0.998371	BC_Naive	~ age + (1|sex) + (1|subjectid) + (1|timepoint) + (1|adjmfc.group) + (1|timepoint:adjmfc.group)
SLC2A3	0.140776	0	0.160553	0.0187347	0	0.0137807	0.666155	BC_Naive	~ age + (1|sex) + (1|subjectid) + (1|timepoint) + (1|adjmfc.group) + (1|timepoint:adjmfc.group)
FOXJ2	0	4.37001e-10	0	0.0201171	0	0.0132087	0.966674	BC_Naive	~ age + (1|sex) + (1|subjectid) + (1|timepoint) + (1|adjmfc.group) + (1|timepoint:adjmfc.group)
NECAP1	0.0096237	0	2.77171e-09	9.38127e-10	0.0632283	0.00795571	0.919192	BC_Naive	~ age + (1|sex) + (1|subjectid) + (1|timepoint) + (1|adjmfc.group) + (1|timepoint:adjmfc.group)
CLEC4A	0.108911	0.106125	0.171272	0.0073974	9.27437e-09	2.10804e-05	0.606274	BC_Naive	~ age + (1|sex) + (1|subjectid) + (1|timepoint) + (1|adjmfc.group) + (1|timepoint:adjmfc.group)
LINC00937	5.07429e-10	0.0285195	0	0	0.00177001	0.0115425	0.958168	BC_Naive	~ age + (1|sex) + (1|subjectid) + (1|timepoint) + (1|adjmfc.group) + (1|timepoint:adjmfc.group)
CLEC4E	0	0	0.244332	0	0	0.0110323	0.744636	BC_Naive	~ age + (1|sex) + (1|subjectid) + (1|timepoint) + (1|adjmfc.group) + (1|timepoint:adjmfc.group)
RIMKLB	1.21288e-10	0	0.451671	0	0	0.0253662	0.522963	BC_Naive	~ age + (1|sex) + (1|subjectid) + (1|timepoint) + (1|adjmfc.group) + (1|timepoint:adjmfc.group)
PHC1	0	0	0	0	0.0698965	0.00552681	0.924577	BC_Naive	~ age + (1|sex) + (1|subjectid) + (1|timepoint) + (1|adjmfc.group) + (1|timepoint:adjmfc.group)
M6PR	0	0	0	0.0361926	0.0913143	0.0158727	0.85662	BC_Naive	~ age + (1|sex) + (1|subjectid) + (1|timepoint) + (1|adjmfc.group) + (1|timepoint:adjmfc.group)
PZP	0.0720962	4.01664e-10	0.672299	0.00741994	0	0.00886483	0.23932	BC_Naive	~ age + (1|sex) + (1|subjectid) + (1|timepoint) + (1|adjmfc.group) + (1|timepoint:adjmfc.group)
KLRB1	0	0	0.0759661	0	1.86092e-09	0.0615732	0.862461	BC_Naive	~ age + (1|sex) + (1|subjectid) + (1|timepoint) + (1|adjmfc.group) + (1|timepoint:adjmfc.group)
CLEC2D	0.0376311	0.241765	0.373689	7.43015e-10	0	0.000724614	0.34619	BC_Naive	~ age + (1|sex) + (1|subjectid) + (1|timepoint) + (1|adjmfc.group) + (1|timepoint:adjmfc.group)
CLECL1	0	1.09862e-08	0.391116	0	0	0.0446534	0.564231	BC_Naive	~ age + (1|sex) + (1|subjectid) + (1|timepoint) + (1|adjmfc.group) + (1|timepoint:adjmfc.group)
CD69	0.15475	0.0263188	0.147755	2.65114e-09	0.472888	0.0135071	0.184781	BC_Naive	~ age + (1|sex) + (1|subjectid) + (1|timepoint) + (1|adjmfc.group) + (1|timepoint:adjmfc.group)
KLRF1	1.4647e-09	0	0.0204832	0	0	0.00579975	0.973717	BC_Naive	~ age + (1|sex) + (1|subjectid) + (1|timepoint) + (1|adjmfc.group) + (1|timepoint:adjmfc.group)
CLEC2B	0.199782	0	0.345023	0	0.005211	0.00890886	0.441075	BC_Naive	~ age + (1|sex) + (1|subjectid) + (1|timepoint) + (1|adjmfc.group) + (1|timepoint:adjmfc.group)
CLEC12A	0.083237	0.00747402	0.0360229	0	0.130598	0.00441013	0.738258	BC_Naive	~ age + (1|sex) + (1|subjectid) + (1|timepoint) + (1|adjmfc.group) + (1|timepoint:adjmfc.group)
CLEC7A	0	0	0	0	0	0.000385941	0.999614	BC_Naive	~ age + (1|sex) + (1|subjectid) + (1|timepoint) + (1|adjmfc.group) + (1|timepoint:adjmfc.group)
KLRD1	3.54038e-10	7.29939e-10	0.195706	0	0	0.015728	0.788566	BC_Naive	~ age + (1|sex) + (1|subjectid) + (1|timepoint) + (1|adjmfc.group) + (1|timepoint:adjmfc.group)
MAGOHB	0.0138659	0	0.0205485	0	0	0.0134892	0.952096	BC_Naive	~ age + (1|sex) + (1|subjectid) + (1|timepoint) + (1|adjmfc.group) + (1|timepoint:adjmfc.group)
YBX3	0	0	0.563925	0.00422025	0	0.106763	0.325092	BC_Naive	~ age + (1|sex) + (1|subjectid) + (1|timepoint) + (1|adjmfc.group) + (1|timepoint:adjmfc.group)
PRR4	0.0442412	0	0.149009	1.80378e-10	5.0328e-10	0.00118815	0.805562	BC_Naive	~ age + (1|sex) + (1|subjectid) + (1|timepoint) + (1|adjmfc.group) + (1|timepoint:adjmfc.group)
ETV6	0	0	0.192312	0	0.113519	2.67573e-05	0.694142	BC_Naive	~ age + (1|sex) + (1|subjectid) + (1|timepoint) + (1|adjmfc.group) + (1|timepoint:adjmfc.group)
LOH12CR1	0	0	0.14139	0	0	6.53098e-06	0.858603	BC_Naive	~ age + (1|sex) + (1|subjectid) + (1|timepoint) + (1|adjmfc.group) + (1|timepoint:adjmfc.group)
CREBL2	0.0103688	0	0	0	1.64132e-09	0.0297369	0.959894	BC_Naive	~ age + (1|sex) + (1|subjectid) + (1|timepoint) + (1|adjmfc.group) + (1|timepoint:adjmfc.group)
CDKN1B	0	6.03732e-11	2.77642e-09	1.37421e-09	0.308236	0.147224	0.54454	BC_Naive	~ age + (1|sex) + (1|subjectid) + (1|timepoint) + (1|adjmfc.group) + (1|timepoint:adjmfc.group)
APOLD1	0	0	0	0	0	0.12394	0.87606	BC_Naive	~ age + (1|sex) + (1|subjectid) + (1|timepoint) + (1|adjmfc.group) + (1|timepoint:adjmfc.group)
HEBP1	0.165289	0.0261932	0	6.74991e-10	9.74206e-10	0.00147007	0.807048	BC_Naive	~ age + (1|sex) + (1|subjectid) + (1|timepoint) + (1|adjmfc.group) + (1|timepoint:adjmfc.group)
ATF7IP	0	0	0.0151823	0	0	0.0107426	0.974075	BC_Naive	~ age + (1|sex) + (1|subjectid) + (1|timepoint) + (1|adjmfc.group) + (1|timepoint:adjmfc.group)
PLBD1	0.0375138	0.0541462	0.100584	6.91943e-11	0.0829332	0.0335281	0.691295	BC_Naive	~ age + (1|sex) + (1|subjectid) + (1|timepoint) + (1|adjmfc.group) + (1|timepoint:adjmfc.group)
HIST4H4	0.0932733	1.61879e-10	0.114778	0	0	0.157409	0.634539	BC_Naive	~ age + (1|sex) + (1|subjectid) + (1|timepoint) + (1|adjmfc.group) + (1|timepoint:adjmfc.group)
H2AFJ	0.0265655	0.0700951	0.158958	0	0	0.0215062	0.722875	BC_Naive	~ age + (1|sex) + (1|subjectid) + (1|timepoint) + (1|adjmfc.group) + (1|timepoint:adjmfc.group)
WBP11	0.153504	1.80712e-10	0.0452281	0	0	0.0137627	0.787505	BC_Naive	~ age + (1|sex) + (1|subjectid) + (1|timepoint) + (1|adjmfc.group) + (1|timepoint:adjmfc.group)
C12orf60	0	0	0.435028	0.101018	0	0.0115781	0.452377	BC_Naive	~ age + (1|sex) + (1|subjectid) + (1|timepoint) + (1|adjmfc.group) + (1|timepoint:adjmfc.group)
ERP27	0	5.33961e-08	0.247397	1.40625e-10	0	0.0768882	0.675714	BC_Naive	~ age + (1|sex) + (1|subjectid) + (1|timepoint) + (1|adjmfc.group) + (1|timepoint:adjmfc.group)
ARHGDIB	0	1.68206e-10	0.178304	0.0844761	0	0.00995887	0.727261	BC_Naive	~ age + (1|sex) + (1|subjectid) + (1|timepoint) + (1|adjmfc.group) + (1|timepoint:adjmfc.group)
PTPRO	0	0	0	0	0	0.00140761	0.998592	BC_Naive	~ age + (1|sex) + (1|subjectid) + (1|timepoint) + (1|adjmfc.group) + (1|timepoint:adjmfc.group)
STRAP	1.91407e-09	1.20277e-10	0.221862	0.0548007	1.40947e-09	0.00458761	0.718749	BC_Naive	~ age + (1|sex) + (1|subjectid) + (1|timepoint) + (1|adjmfc.group) + (1|timepoint:adjmfc.group)
DERA	0	0	0	0	0.0166307	0.00531656	0.978053	BC_Naive	~ age + (1|sex) + (1|subjectid) + (1|timepoint) + (1|adjmfc.group) + (1|timepoint:adjmfc.group)
MGST1	0.0261882	4.78051e-10	2.14563e-10	2.2896e-10	0.202418	0.0155305	0.755863	BC_Naive	~ age + (1|sex) + (1|subjectid) + (1|timepoint) + (1|adjmfc.group) + (1|timepoint:adjmfc.group)
AEBP2	0.0202916	2.27077e-09	0	0	0	0.0196976	0.960011	BC_Naive	~ age + (1|sex) + (1|subjectid) + (1|timepoint) + (1|adjmfc.group) + (1|timepoint:adjmfc.group)
PYROXD1	0.0513057	0	0.31041	0	0	0.00850181	0.629783	BC_Naive	~ age + (1|sex) + (1|subjectid) + (1|timepoint) + (1|adjmfc.group) + (1|timepoint:adjmfc.group)
RECQL	0	0	0	0	0	0.00291877	0.997081	BC_Naive	~ age + (1|sex) + (1|subjectid) + (1|timepoint) + (1|adjmfc.group) + (1|timepoint:adjmfc.group)
GOLT1B	0.0521339	0	0.280543	0.0224075	6.8791e-11	0.00881164	0.636104	BC_Naive	~ age + (1|sex) + (1|subjectid) + (1|timepoint) + (1|adjmfc.group) + (1|timepoint:adjmfc.group)
LDHB	0.374939	0.0315086	0	0	4.89783e-10	0.0200496	0.573502	BC_Naive	~ age + (1|sex) + (1|subjectid) + (1|timepoint) + (1|adjmfc.group) + (1|timepoint:adjmfc.group)
CMAS	0.0334586	0.0178652	0.19282	0	0.0628385	0.124219	0.568799	BC_Naive	~ age + (1|sex) + (1|subjectid) + (1|timepoint) + (1|adjmfc.group) + (1|timepoint:adjmfc.group)
C2CD5	0	0	0	0	0	0.0181146	0.981885	BC_Naive	~ age + (1|sex) + (1|subjectid) + (1|timepoint) + (1|adjmfc.group) + (1|timepoint:adjmfc.group)
ETNK1	0	0	0	0	0	0.106788	0.893212	BC_Naive	~ age + (1|sex) + (1|subjectid) + (1|timepoint) + (1|adjmfc.group) + (1|timepoint:adjmfc.group)
LRMP	0	1.41661e-10	0.282537	0.093205	0	0.072299	0.551959	BC_Naive	~ age + (1|sex) + (1|subjectid) + (1|timepoint) + (1|adjmfc.group) + (1|timepoint:adjmfc.group)
LYRM5	0	0	0	0	0.0306103	0.0119338	0.957456	BC_Naive	~ age + (1|sex) + (1|subjectid) + (1|timepoint) + (1|adjmfc.group) + (1|timepoint:adjmfc.group)
KRAS	0	0	0.374691	0	0.0538034	0.0209228	0.550583	BC_Naive	~ age + (1|sex) + (1|subjectid) + (1|timepoint) + (1|adjmfc.group) + (1|timepoint:adjmfc.group)
SSPN	0	1.26124e-09	0.313064	0	0	0.0136413	0.673295	BC_Naive	~ age + (1|sex) + (1|subjectid) + (1|timepoint) + (1|adjmfc.group) + (1|timepoint:adjmfc.group)
ITPR2	0.0740998	0	6.25507e-09	0.00428124	0	0.00154134	0.920078	BC_Naive	~ age + (1|sex) + (1|subjectid) + (1|timepoint) + (1|adjmfc.group) + (1|timepoint:adjmfc.group)
ASUN	0	9.50815e-11	0.0588086	1.16379e-10	0	0.0073712	0.93382	BC_Naive	~ age + (1|sex) + (1|subjectid) + (1|timepoint) + (1|adjmfc.group) + (1|timepoint:adjmfc.group)
FGFR1OP2	0	1.18039e-10	0	0.0640938	0	0.0160381	0.919868	BC_Naive	~ age + (1|sex) + (1|subjectid) + (1|timepoint) + (1|adjmfc.group) + (1|timepoint:adjmfc.group)
TM7SF3	0.076727	0	0	0	0	0.00112935	0.922144	BC_Naive	~ age + (1|sex) + (1|subjectid) + (1|timepoint) + (1|adjmfc.group) + (1|timepoint:adjmfc.group)
MED21	0.352719	0	0	0	0	0.0164725	0.630809	BC_Naive	~ age + (1|sex) + (1|subjectid) + (1|timepoint) + (1|adjmfc.group) + (1|timepoint:adjmfc.group)
STK38L	0	0	0	0	0	0.0147939	0.985206	BC_Naive	~ age + (1|sex) + (1|subjectid) + (1|timepoint) + (1|adjmfc.group) + (1|timepoint:adjmfc.group)
PPFIBP1	2.45724e-10	0	0.123959	9.13128e-11	0	0.0142659	0.861775	BC_Naive	~ age + (1|sex) + (1|subjectid) + (1|timepoint) + (1|adjmfc.group) + (1|timepoint:adjmfc.group)
MRPS35	0	0	0	0	0	0.00973738	0.990263	BC_Naive	~ age + (1|sex) + (1|subjectid) + (1|timepoint) + (1|adjmfc.group) + (1|timepoint:adjmfc.group)
KLHL42	0	0	0	0	0	0.0450095	0.954991	BC_Naive	~ age + (1|sex) + (1|subjectid) + (1|timepoint) + (1|adjmfc.group) + (1|timepoint:adjmfc.group)
CCDC91	0.0614195	9.63491e-10	3.89339e-10	0	3.32693e-10	0.00616017	0.93242	BC_Naive	~ age + (1|sex) + (1|subjectid) + (1|timepoint) + (1|adjmfc.group) + (1|timepoint:adjmfc.group)
ERGIC2	0.0563674	0	0.207547	0	0.0833175	0.011186	0.641582	BC_Naive	~ age + (1|sex) + (1|subjectid) + (1|timepoint) + (1|adjmfc.group) + (1|timepoint:adjmfc.group)
IPO8	0	0	0	0	0	0.00550513	0.994495	BC_Naive	~ age + (1|sex) + (1|subjectid) + (1|timepoint) + (1|adjmfc.group) + (1|timepoint:adjmfc.group)
CAPRIN2	0	0.102231	0	0	0	0.00278469	0.894984	BC_Naive	~ age + (1|sex) + (1|subjectid) + (1|timepoint) + (1|adjmfc.group) + (1|timepoint:adjmfc.group)
DDX11	1.53859e-10	0.0539555	0.539891	0.0327337	0	0.020245	0.353174	BC_Naive	~ age + (1|sex) + (1|subjectid) + (1|timepoint) + (1|adjmfc.group) + (1|timepoint:adjmfc.group)
FAM60A	0	1.69631e-10	0.184875	0	0.0239174	0.018305	0.772902	BC_Naive	~ age + (1|sex) + (1|subjectid) + (1|timepoint) + (1|adjmfc.group) + (1|timepoint:adjmfc.group)
DENND5B	0	0	0	0	0	4.29586e-05	0.999957	BC_Naive	~ age + (1|sex) + (1|subjectid) + (1|timepoint) + (1|adjmfc.group) + (1|timepoint:adjmfc.group)
METTL20	0	0	0	0	0	0.0422051	0.957795	BC_Naive	~ age + (1|sex) + (1|subjectid) + (1|timepoint) + (1|adjmfc.group) + (1|timepoint:adjmfc.group)
AMN1	0.143103	0.00627568	0	0	0	0.00238702	0.848235	BC_Naive	~ age + (1|sex) + (1|subjectid) + (1|timepoint) + (1|adjmfc.group) + (1|timepoint:adjmfc.group)
RP11-428G5.5	0.0456538	7.1998e-10	0.442168	0	1.02881e-10	0.00351438	0.508664	BC_Naive	~ age + (1|sex) + (1|subjectid) + (1|timepoint) + (1|adjmfc.group) + (1|timepoint:adjmfc.group)
KIAA1551	0.0423411	6.17528e-10	0	0	0	0.0150307	0.942628	BC_Naive	~ age + (1|sex) + (1|subjectid) + (1|timepoint) + (1|adjmfc.group) + (1|timepoint:adjmfc.group)
BICD1	0	1.33008e-10	0.0514001	0	0	0.00705993	0.94154	BC_Naive	~ age + (1|sex) + (1|subjectid) + (1|timepoint) + (1|adjmfc.group) + (1|timepoint:adjmfc.group)
DNM1L	0	0	0.146233	0	1.93978e-10	1.88943e-06	0.853765	BC_Naive	~ age + (1|sex) + (1|subjectid) + (1|timepoint) + (1|adjmfc.group) + (1|timepoint:adjmfc.group)
YARS2	0	0	0.204075	2.59758e-10	2.36384e-10	0.000216241	0.795709	BC_Naive	~ age + (1|sex) + (1|subjectid) + (1|timepoint) + (1|adjmfc.group) + (1|timepoint:adjmfc.group)
ALG10	0.233558	0	0.152461	0	0	0.000511084	0.61347	BC_Naive	~ age + (1|sex) + (1|subjectid) + (1|timepoint) + (1|adjmfc.group) + (1|timepoint:adjmfc.group)
CPNE8	0	0	0.222105	0	0	0.00209958	0.775796	BC_Naive	~ age + (1|sex) + (1|subjectid) + (1|timepoint) + (1|adjmfc.group) + (1|timepoint:adjmfc.group)
LRRK2	0	0	0	0.0775454	0.125698	0.0411262	0.755631	BC_Naive	~ age + (1|sex) + (1|subjectid) + (1|timepoint) + (1|adjmfc.group) + (1|timepoint:adjmfc.group)
GXYLT1	7.2632e-11	0	0.26873	0	0	0.0194813	0.711789	BC_Naive	~ age + (1|sex) + (1|subjectid) + (1|timepoint) + (1|adjmfc.group) + (1|timepoint:adjmfc.group)
YAF2	1.09411e-09	0.151752	0	0.0944282	0.0301708	0.000755778	0.722894	BC_Naive	~ age + (1|sex) + (1|subjectid) + (1|timepoint) + (1|adjmfc.group) + (1|timepoint:adjmfc.group)
PPHLN1	0.0561324	4.30924e-09	0	7.34142e-10	0	0.000995691	0.942872	BC_Naive	~ age + (1|sex) + (1|subjectid) + (1|timepoint) + (1|adjmfc.group) + (1|timepoint:adjmfc.group)
ZCRB1	0.157175	1.70722e-10	0	1.52671e-09	0	0.0196295	0.823195	BC_Naive	~ age + (1|sex) + (1|subjectid) + (1|timepoint) + (1|adjmfc.group) + (1|timepoint:adjmfc.group)
PRICKLE1	0.03137	0	0	0	0	0.0734349	0.895195	BC_Naive	~ age + (1|sex) + (1|subjectid) + (1|timepoint) + (1|adjmfc.group) + (1|timepoint:adjmfc.group)
RP11-350F4.2	0	0.196148	0	0.0123122	0	0.00320682	0.788333	BC_Naive	~ age + (1|sex) + (1|subjectid) + (1|timepoint) + (1|adjmfc.group) + (1|timepoint:adjmfc.group)
PUS7L	0	0	1.36145e-10	0.0923698	0	0.0105798	0.89705	BC_Naive	~ age + (1|sex) + (1|subjectid) + (1|timepoint) + (1|adjmfc.group) + (1|timepoint:adjmfc.group)
IRAK4	0.0385935	0	0	0	0	0.0108935	0.950513	BC_Naive	~ age + (1|sex) + (1|subjectid) + (1|timepoint) + (1|adjmfc.group) + (1|timepoint:adjmfc.group)
TWF1	0	0	0	0	0	0.000664391	0.999336	BC_Naive	~ age + (1|sex) + (1|subjectid) + (1|timepoint) + (1|adjmfc.group) + (1|timepoint:adjmfc.group)
TMEM117	0.0410474	0	4.11178e-10	0	0	0.0112103	0.947742	BC_Naive	~ age + (1|sex) + (1|subjectid) + (1|timepoint) + (1|adjmfc.group) + (1|timepoint:adjmfc.group)
NELL2	0	0	0	0.0121557	0	0.0837366	0.904108	BC_Naive	~ age + (1|sex) + (1|subjectid) + (1|timepoint) + (1|adjmfc.group) + (1|timepoint:adjmfc.group)
LINC00938	0	0	0	0	0	0.0373838	0.962616	BC_Naive	~ age + (1|sex) + (1|subjectid) + (1|timepoint) + (1|adjmfc.group) + (1|timepoint:adjmfc.group)
ARID2	0	0	0	0	0	0.00522414	0.994776	BC_Naive	~ age + (1|sex) + (1|subjectid) + (1|timepoint) + (1|adjmfc.group) + (1|timepoint:adjmfc.group)
SCAF11	0	0	0	0	0	0.0289592	0.971041	BC_Naive	~ age + (1|sex) + (1|subjectid) + (1|timepoint) + (1|adjmfc.group) + (1|timepoint:adjmfc.group)
SLC38A1	0.128055	0	0	0	0	0.00209493	0.86985	BC_Naive	~ age + (1|sex) + (1|subjectid) + (1|timepoint) + (1|adjmfc.group) + (1|timepoint:adjmfc.group)
SLC38A2	0.00368662	0	0.129084	0.138595	0	0.0265641	0.70207	BC_Naive	~ age + (1|sex) + (1|subjectid) + (1|timepoint) + (1|adjmfc.group) + (1|timepoint:adjmfc.group)
RP11-446N19.1	0.135059	0.0959904	0.0891341	0.0589194	0	0.100446	0.520451	BC_Naive	~ age + (1|sex) + (1|subjectid) + (1|timepoint) + (1|adjmfc.group) + (1|timepoint:adjmfc.group)
PCED1B	2.71964e-09	0	1.35783e-10	2.30596e-10	0.140953	0.0105554	0.848492	BC_Naive	~ age + (1|sex) + (1|subjectid) + (1|timepoint) + (1|adjmfc.group) + (1|timepoint:adjmfc.group)
RPAP3	0	0	0	4.06389e-10	0.00572761	0.00382159	0.990451	BC_Naive	~ age + (1|sex) + (1|subjectid) + (1|timepoint) + (1|adjmfc.group) + (1|timepoint:adjmfc.group)
SLC48A1	0.00295318	0.108889	1.89915e-09	0	9.25206e-11	0.0994442	0.788714	BC_Naive	~ age + (1|sex) + (1|subjectid) + (1|timepoint) + (1|adjmfc.group) + (1|timepoint:adjmfc.group)
HDAC7	0	4.94883e-09	0	0	1.01107e-09	0.000693003	0.999307	BC_Naive	~ age + (1|sex) + (1|subjectid) + (1|timepoint) + (1|adjmfc.group) + (1|timepoint:adjmfc.group)
TMEM106C	0	0	2.24235e-10	0	0	0.00525843	0.994742	BC_Naive	~ age + (1|sex) + (1|subjectid) + (1|timepoint) + (1|adjmfc.group) + (1|timepoint:adjmfc.group)
SENP1	0	0	0.0225149	1.02222e-09	5.73744e-09	0.0476243	0.929861	BC_Naive	~ age + (1|sex) + (1|subjectid) + (1|timepoint) + (1|adjmfc.group) + (1|timepoint:adjmfc.group)
PFKM	0	0.0820274	0.079521	0	0.147082	0.0207566	0.670613	BC_Naive	~ age + (1|sex) + (1|subjectid) + (1|timepoint) + (1|adjmfc.group) + (1|timepoint:adjmfc.group)
ASB8	0	0	0	0	0	0.122805	0.877195	BC_Naive	~ age + (1|sex) + (1|subjectid) + (1|timepoint) + (1|adjmfc.group) + (1|timepoint:adjmfc.group)
DKFZP779L1853	0	0.0178293	0.0391412	0.131617	0	0.000538265	0.810874	BC_Naive	~ age + (1|sex) + (1|subjectid) + (1|timepoint) + (1|adjmfc.group) + (1|timepoint:adjmfc.group)
ZNF641	0	0.0142094	0.149982	0.00157683	0.0978193	0.0836585	0.652754	BC_Naive	~ age + (1|sex) + (1|subjectid) + (1|timepoint) + (1|adjmfc.group) + (1|timepoint:adjmfc.group)
KANSL2	0.0210584	0	0.377675	0	0.107358	0.031147	0.462762	BC_Naive	~ age + (1|sex) + (1|subjectid) + (1|timepoint) + (1|adjmfc.group) + (1|timepoint:adjmfc.group)
CCNT1	0.0606365	0	0	0	0	0.010393	0.92897	BC_Naive	~ age + (1|sex) + (1|subjectid) + (1|timepoint) + (1|adjmfc.group) + (1|timepoint:adjmfc.group)
DDX23	4.9091e-07	2.53724e-07	0	0.0548854	0.132052	0.000187964	0.812873	BC_Naive	~ age + (1|sex) + (1|subjectid) + (1|timepoint) + (1|adjmfc.group) + (1|timepoint:adjmfc.group)
FKBP11	0	0.00921651	0.206122	0	0	0.0316246	0.753037	BC_Naive	~ age + (1|sex) + (1|subjectid) + (1|timepoint) + (1|adjmfc.group) + (1|timepoint:adjmfc.group)
ARF3	0.155234	3.55154e-10	5.47256e-09	0.022764	0	5.52299e-06	0.821996	BC_Naive	~ age + (1|sex) + (1|subjectid) + (1|timepoint) + (1|adjmfc.group) + (1|timepoint:adjmfc.group)
RP11-386G11.5	0.0949402	0.0552689	0.330071	0.0461948	0	0.000165956	0.473359	BC_Naive	~ age + (1|sex) + (1|subjectid) + (1|timepoint) + (1|adjmfc.group) + (1|timepoint:adjmfc.group)
PRKAG1	0	0	0.0135227	0	0	0.0061536	0.980324	BC_Naive	~ age + (1|sex) + (1|subjectid) + (1|timepoint) + (1|adjmfc.group) + (1|timepoint:adjmfc.group)
KMT2D	1.13886e-10	0	0.118427	0	9.63177e-09	0.00991397	0.871659	BC_Naive	~ age + (1|sex) + (1|subjectid) + (1|timepoint) + (1|adjmfc.group) + (1|timepoint:adjmfc.group)
LMBR1L	0.00194035	0	0.683218	7.10971e-11	0	0.000261029	0.314581	BC_Naive	~ age + (1|sex) + (1|subjectid) + (1|timepoint) + (1|adjmfc.group) + (1|timepoint:adjmfc.group)
TUBA1B	0.128787	0	0.0441973	0	0	0.0112875	0.815729	BC_Naive	~ age + (1|sex) + (1|subjectid) + (1|timepoint) + (1|adjmfc.group) + (1|timepoint:adjmfc.group)
TUBA1A	0	0	0.0482402	0	0.0904729	0.0202655	0.841021	BC_Naive	~ age + (1|sex) + (1|subjectid) + (1|timepoint) + (1|adjmfc.group) + (1|timepoint:adjmfc.group)
TUBA1C	6.79261e-09	0.01426	0	0.0817614	0.0804448	0.00109113	0.822443	BC_Naive	~ age + (1|sex) + (1|subjectid) + (1|timepoint) + (1|adjmfc.group) + (1|timepoint:adjmfc.group)
SPATS2	1.84581e-09	0	0.0484869	0	2.68652e-10	0.026242	0.925271	BC_Naive	~ age + (1|sex) + (1|subjectid) + (1|timepoint) + (1|adjmfc.group) + (1|timepoint:adjmfc.group)
MCRS1	0	0.0040003	0	0	0.059778	0.148378	0.787844	BC_Naive	~ age + (1|sex) + (1|subjectid) + (1|timepoint) + (1|adjmfc.group) + (1|timepoint:adjmfc.group)
FMNL3	0	0	0.210557	0.00654488	2.58348e-09	0.00200188	0.780897	BC_Naive	~ age + (1|sex) + (1|subjectid) + (1|timepoint) + (1|adjmfc.group) + (1|timepoint:adjmfc.group)
TMBIM6	0.078159	0	0	0.0811856	0	0.00660378	0.834052	BC_Naive	~ age + (1|sex) + (1|subjectid) + (1|timepoint) + (1|adjmfc.group) + (1|timepoint:adjmfc.group)
NCKAP5L	2.53272e-10	1.61276e-07	0.372223	0	1.38219e-09	0.000163244	0.627614	BC_Naive	~ age + (1|sex) + (1|subjectid) + (1|timepoint) + (1|adjmfc.group) + (1|timepoint:adjmfc.group)
BCDIN3D	0.0144531	2.04674e-10	0.00501745	0	0	0.00227734	0.978252	BC_Naive	~ age + (1|sex) + (1|subjectid) + (1|timepoint) + (1|adjmfc.group) + (1|timepoint:adjmfc.group)
SMARCD1	0.137563	0	8.59274e-09	0.0987484	0	0.00360111	0.760088	BC_Naive	~ age + (1|sex) + (1|subjectid) + (1|timepoint) + (1|adjmfc.group) + (1|timepoint:adjmfc.group)
COX14	0.0341483	7.50658e-10	0	0	0	0.0463038	0.919548	BC_Naive	~ age + (1|sex) + (1|subjectid) + (1|timepoint) + (1|adjmfc.group) + (1|timepoint:adjmfc.group)
CERS5	0.204336	0	0	0	0	0.014404	0.78126	BC_Naive	~ age + (1|sex) + (1|subjectid) + (1|timepoint) + (1|adjmfc.group) + (1|timepoint:adjmfc.group)
LIMA1	0	0	0.235032	2.93324e-09	0	0.00117044	0.763797	BC_Naive	~ age + (1|sex) + (1|subjectid) + (1|timepoint) + (1|adjmfc.group) + (1|timepoint:adjmfc.group)
LARP4	0.0446248	8.80482e-09	1.9602e-08	2.25581e-08	0.0958184	0.0560856	0.803471	BC_Naive	~ age + (1|sex) + (1|subjectid) + (1|timepoint) + (1|adjmfc.group) + (1|timepoint:adjmfc.group)
DIP2B	0	0	0	0	0	0.0132211	0.986779	BC_Naive	~ age + (1|sex) + (1|subjectid) + (1|timepoint) + (1|adjmfc.group) + (1|timepoint:adjmfc.group)
ATF1	0.0765084	0	0	0	0	0.0823168	0.841175	BC_Naive	~ age + (1|sex) + (1|subjectid) + (1|timepoint) + (1|adjmfc.group) + (1|timepoint:adjmfc.group)
METTL7A	0	0	0.199891	0	0.0814157	0.0265741	0.69212	BC_Naive	~ age + (1|sex) + (1|subjectid) + (1|timepoint) + (1|adjmfc.group) + (1|timepoint:adjmfc.group)
LETMD1	0	0.0663044	0.00347794	0	0	0.0301864	0.900031	BC_Naive	~ age + (1|sex) + (1|subjectid) + (1|timepoint) + (1|adjmfc.group) + (1|timepoint:adjmfc.group)
TFCP2	0.140104	2.40879e-10	0	0.0553085	0.00205959	7.60058e-05	0.802451	BC_Naive	~ age + (1|sex) + (1|subjectid) + (1|timepoint) + (1|adjmfc.group) + (1|timepoint:adjmfc.group)
DAZAP2	0.237292	6.90529e-10	0.259102	0	0.0350999	0.00669615	0.46181	BC_Naive	~ age + (1|sex) + (1|subjectid) + (1|timepoint) + (1|adjmfc.group) + (1|timepoint:adjmfc.group)
SMAGP	0.286498	0	0.0609548	0.0454334	0	0.00239187	0.604722	BC_Naive	~ age + (1|sex) + (1|subjectid) + (1|timepoint) + (1|adjmfc.group) + (1|timepoint:adjmfc.group)
BIN2	0	0	0.074319	0	0	0.0255601	0.900121	BC_Naive	~ age + (1|sex) + (1|subjectid) + (1|timepoint) + (1|adjmfc.group) + (1|timepoint:adjmfc.group)
GALNT6	0	5.23415e-10	0	0	0.0982209	0.0240589	0.87772	BC_Naive	~ age + (1|sex) + (1|subjectid) + (1|timepoint) + (1|adjmfc.group) + (1|timepoint:adjmfc.group)
GRASP	0.0841425	0.00963099	0.0333258	0	0.286239	0.00516036	0.581502	BC_Naive	~ age + (1|sex) + (1|subjectid) + (1|timepoint) + (1|adjmfc.group) + (1|timepoint:adjmfc.group)
NR4A1	0.0230509	0	0	5.22497e-10	0.0139243	0.00251111	0.960514	BC_Naive	~ age + (1|sex) + (1|subjectid) + (1|timepoint) + (1|adjmfc.group) + (1|timepoint:adjmfc.group)
C12orf44	0.0781783	0.00716953	0	0	0.163033	0.00108404	0.750536	BC_Naive	~ age + (1|sex) + (1|subjectid) + (1|timepoint) + (1|adjmfc.group) + (1|timepoint:adjmfc.group)
KRT18	0.0814878	0	0.017689	0	0.029802	0.00106675	0.869954	BC_Naive	~ age + (1|sex) + (1|subjectid) + (1|timepoint) + (1|adjmfc.group) + (1|timepoint:adjmfc.group)
EIF4B	0.232866	0	8.06414e-10	0.0317836	0	0.000868567	0.734482	BC_Naive	~ age + (1|sex) + (1|subjectid) + (1|timepoint) + (1|adjmfc.group) + (1|timepoint:adjmfc.group)
TENC1	0.0282901	7.63003e-10	0.726362	0.0110598	2.42158e-09	0.00283355	0.231454	BC_Naive	~ age + (1|sex) + (1|subjectid) + (1|timepoint) + (1|adjmfc.group) + (1|timepoint:adjmfc.group)
SPRYD3	0	0	0	0	0.144773	0.00202404	0.853203	BC_Naive	~ age + (1|sex) + (1|subjectid) + (1|timepoint) + (1|adjmfc.group) + (1|timepoint:adjmfc.group)
CSAD	0	0	0.221801	0	0	0.000102865	0.778096	BC_Naive	~ age + (1|sex) + (1|subjectid) + (1|timepoint) + (1|adjmfc.group) + (1|timepoint:adjmfc.group)
ITGB7	0.079647	0	0.334078	0	0.0653207	0.0162957	0.504658	BC_Naive	~ age + (1|sex) + (1|subjectid) + (1|timepoint) + (1|adjmfc.group) + (1|timepoint:adjmfc.group)
MFSD5	0	0	0	0	0	0.0309991	0.969001	BC_Naive	~ age + (1|sex) + (1|subjectid) + (1|timepoint) + (1|adjmfc.group) + (1|timepoint:adjmfc.group)
PFDN5	0.339802	0	0.172627	0.0468858	0	1.42485e-06	0.440684	BC_Naive	~ age + (1|sex) + (1|subjectid) + (1|timepoint) + (1|adjmfc.group) + (1|timepoint:adjmfc.group)
C12orf10	0	0	0	0	0	0.00684937	0.993151	BC_Naive	~ age + (1|sex) + (1|subjectid) + (1|timepoint) + (1|adjmfc.group) + (1|timepoint:adjmfc.group)
AAAS	0	0	0	0	0	0.0159618	0.984038	BC_Naive	~ age + (1|sex) + (1|subjectid) + (1|timepoint) + (1|adjmfc.group) + (1|timepoint:adjmfc.group)
SP1	0.0209156	1.17103e-09	0	0	1.05247e-10	0.032631	0.946453	BC_Naive	~ age + (1|sex) + (1|subjectid) + (1|timepoint) + (1|adjmfc.group) + (1|timepoint:adjmfc.group)
PRR13	9.26163e-09	1.33706e-10	0	0	0.175362	0.00372733	0.82091	BC_Naive	~ age + (1|sex) + (1|subjectid) + (1|timepoint) + (1|adjmfc.group) + (1|timepoint:adjmfc.group)
PCBP2	0.262015	0	0.0376418	0	0.170651	0.0165264	0.513166	BC_Naive	~ age + (1|sex) + (1|subjectid) + (1|timepoint) + (1|adjmfc.group) + (1|timepoint:adjmfc.group)
TARBP2	0	0	0.0582064	0	0	0.00279091	0.939003	BC_Naive	~ age + (1|sex) + (1|subjectid) + (1|timepoint) + (1|adjmfc.group) + (1|timepoint:adjmfc.group)
ATF7	0.0214218	0	0	0.0566053	0	0.0631612	0.858812	BC_Naive	~ age + (1|sex) + (1|subjectid) + (1|timepoint) + (1|adjmfc.group) + (1|timepoint:adjmfc.group)
ATP5G2	1.49598e-10	0.0201208	0	0	0	0.0181515	0.961728	BC_Naive	~ age + (1|sex) + (1|subjectid) + (1|timepoint) + (1|adjmfc.group) + (1|timepoint:adjmfc.group)
CALCOCO1	0	2.59132e-05	0.23825	0.091466	3.3227e-09	5.62278e-06	0.670253	BC_Naive	~ age + (1|sex) + (1|subjectid) + (1|timepoint) + (1|adjmfc.group) + (1|timepoint:adjmfc.group)
SMUG1	0	0	0	0	0	0.00386914	0.996131	BC_Naive	~ age + (1|sex) + (1|subjectid) + (1|timepoint) + (1|adjmfc.group) + (1|timepoint:adjmfc.group)
CBX5	0	0	0.0116695	0	0	0.0095105	0.97882	BC_Naive	~ age + (1|sex) + (1|subjectid) + (1|timepoint) + (1|adjmfc.group) + (1|timepoint:adjmfc.group)
HNRNPA1	0	8.81737e-09	0.358476	0.057387	0.0413298	0.0270372	0.51577	BC_Naive	~ age + (1|sex) + (1|subjectid) + (1|timepoint) + (1|adjmfc.group) + (1|timepoint:adjmfc.group)
COPZ1	0.0118473	0	0.191933	8.05819e-10	0	0.0443329	0.751887	BC_Naive	~ age + (1|sex) + (1|subjectid) + (1|timepoint) + (1|adjmfc.group) + (1|timepoint:adjmfc.group)
ZNF385A	0.0023396	0.129088	0	0.016919	0	0.00670282	0.844951	BC_Naive	~ age + (1|sex) + (1|subjectid) + (1|timepoint) + (1|adjmfc.group) + (1|timepoint:adjmfc.group)
NCKAP1L	0.0160295	0	1.79503e-10	0	0	0.00142881	0.982542	BC_Naive	~ age + (1|sex) + (1|subjectid) + (1|timepoint) + (1|adjmfc.group) + (1|timepoint:adjmfc.group)
TESPA1	0	0	0.107098	0	5.05503e-09	0.0169528	0.875949	BC_Naive	~ age + (1|sex) + (1|subjectid) + (1|timepoint) + (1|adjmfc.group) + (1|timepoint:adjmfc.group)
BLOC1S1	0	0	0	0	0	0.00212258	0.997877	BC_Naive	~ age + (1|sex) + (1|subjectid) + (1|timepoint) + (1|adjmfc.group) + (1|timepoint:adjmfc.group)
RDH5	0.111292	0	0.065496	0	0	0.0170676	0.806144	BC_Naive	~ age + (1|sex) + (1|subjectid) + (1|timepoint) + (1|adjmfc.group) + (1|timepoint:adjmfc.group)
CD63	0.18462	0.0830356	0.0794675	3.19116e-10	0	0.0265224	0.626355	BC_Naive	~ age + (1|sex) + (1|subjectid) + (1|timepoint) + (1|adjmfc.group) + (1|timepoint:adjmfc.group)
RP11-644F5.11	0	0.00611862	0.403324	1.03484e-10	0.0642922	0.0106637	0.515602	BC_Naive	~ age + (1|sex) + (1|subjectid) + (1|timepoint) + (1|adjmfc.group) + (1|timepoint:adjmfc.group)
SARNP	0	0	2.36041e-10	0.0203649	0	0.0277757	0.951859	BC_Naive	~ age + (1|sex) + (1|subjectid) + (1|timepoint) + (1|adjmfc.group) + (1|timepoint:adjmfc.group)
ORMDL2	0	0	0.405014	0	0.162215	0.00290346	0.429868	BC_Naive	~ age + (1|sex) + (1|subjectid) + (1|timepoint) + (1|adjmfc.group) + (1|timepoint:adjmfc.group)
DNAJC14	0	0	0	0	0	0.00254036	0.99746	BC_Naive	~ age + (1|sex) + (1|subjectid) + (1|timepoint) + (1|adjmfc.group) + (1|timepoint:adjmfc.group)
WIBG	0.035112	0.0667614	0.0578376	0	0	0.00084338	0.839446	BC_Naive	~ age + (1|sex) + (1|subjectid) + (1|timepoint) + (1|adjmfc.group) + (1|timepoint:adjmfc.group)
DGKA	0	0	0	0	0	0.00646349	0.993537	BC_Naive	~ age + (1|sex) + (1|subjectid) + (1|timepoint) + (1|adjmfc.group) + (1|timepoint:adjmfc.group)
CDK2	0.0199755	0	0.0376655	0	0	0.0502684	0.892091	BC_Naive	~ age + (1|sex) + (1|subjectid) + (1|timepoint) + (1|adjmfc.group) + (1|timepoint:adjmfc.group)
RAB5B	0.0637801	0	0.125712	9.41361e-11	3.40169e-10	0.00137164	0.809137	BC_Naive	~ age + (1|sex) + (1|subjectid) + (1|timepoint) + (1|adjmfc.group) + (1|timepoint:adjmfc.group)
RPS26	0.307608	0.108969	0.576298	0.000251323	0	8.53741e-09	0.00687432	BC_Naive	~ age + (1|sex) + (1|subjectid) + (1|timepoint) + (1|adjmfc.group) + (1|timepoint:adjmfc.group)
PA2G4	5.86977e-10	1.49934e-09	0	0	0.221818	0.00764254	0.77054	BC_Naive	~ age + (1|sex) + (1|subjectid) + (1|timepoint) + (1|adjmfc.group) + (1|timepoint:adjmfc.group)
RPL41	0.523383	0	0.269518	0.0115397	0.0938178	0.0287896	0.0729523	BC_Naive	~ age + (1|sex) + (1|subjectid) + (1|timepoint) + (1|adjmfc.group) + (1|timepoint:adjmfc.group)
ESYT1	0.244801	0	0	0.0796748	6.20392e-09	0.0291365	0.646388	BC_Naive	~ age + (1|sex) + (1|subjectid) + (1|timepoint) + (1|adjmfc.group) + (1|timepoint:adjmfc.group)
MYL6B	1.67624e-10	0	0.145626	0	2.53362e-10	0.0125976	0.841776	BC_Naive	~ age + (1|sex) + (1|subjectid) + (1|timepoint) + (1|adjmfc.group) + (1|timepoint:adjmfc.group)
MYL6	8.35405e-09	1.12439e-09	0	0	0.242885	0.0383608	0.718755	BC_Naive	~ age + (1|sex) + (1|subjectid) + (1|timepoint) + (1|adjmfc.group) + (1|timepoint:adjmfc.group)
SMARCC2	0	0	0	0	0	0.0561651	0.943835	BC_Naive	~ age + (1|sex) + (1|subjectid) + (1|timepoint) + (1|adjmfc.group) + (1|timepoint:adjmfc.group)
RNF41	0	0.0397494	0.0530139	0.034472	1.22256e-08	0.0721272	0.800637	BC_Naive	~ age + (1|sex) + (1|subjectid) + (1|timepoint) + (1|adjmfc.group) + (1|timepoint:adjmfc.group)
NABP2	0	0.0111808	7.39717e-09	0	0	0.0537753	0.935044	BC_Naive	~ age + (1|sex) + (1|subjectid) + (1|timepoint) + (1|adjmfc.group) + (1|timepoint:adjmfc.group)
ANKRD52	0	0	0	0.00464436	0	0.0692259	0.92613	BC_Naive	~ age + (1|sex) + (1|subjectid) + (1|timepoint) + (1|adjmfc.group) + (1|timepoint:adjmfc.group)
COQ10A	0	3.49351e-10	0	0.0861381	3.71614e-09	0.0434822	0.87038	BC_Naive	~ age + (1|sex) + (1|subjectid) + (1|timepoint) + (1|adjmfc.group) + (1|timepoint:adjmfc.group)
CS	5.9413e-10	0.0307645	0.028205	0	0	0.0101052	0.930925	BC_Naive	~ age + (1|sex) + (1|subjectid) + (1|timepoint) + (1|adjmfc.group) + (1|timepoint:adjmfc.group)
RP11-977G19.11	0	0.00758402	0.100557	0.015515	0	0.00559924	0.870745	BC_Naive	~ age + (1|sex) + (1|subjectid) + (1|timepoint) + (1|adjmfc.group) + (1|timepoint:adjmfc.group)
RP11-977G19.12	0.00517989	0	0	0	0	0.0170485	0.977772	BC_Naive	~ age + (1|sex) + (1|subjectid) + (1|timepoint) + (1|adjmfc.group) + (1|timepoint:adjmfc.group)
CNPY2	0.203876	7.59755e-10	0	0.00835246	3.70149e-09	0.00383906	0.783933	BC_Naive	~ age + (1|sex) + (1|subjectid) + (1|timepoint) + (1|adjmfc.group) + (1|timepoint:adjmfc.group)
PAN2	5.14912e-09	2.4045e-10	0.117337	0.0833857	0	0.0382049	0.761073	BC_Naive	~ age + (1|sex) + (1|subjectid) + (1|timepoint) + (1|adjmfc.group) + (1|timepoint:adjmfc.group)
IL23A	0	3.8139e-09	0.0662153	0	0	0.0446644	0.88912	BC_Naive	~ age + (1|sex) + (1|subjectid) + (1|timepoint) + (1|adjmfc.group) + (1|timepoint:adjmfc.group)
STAT2	0.148215	0	3.34148e-08	0.0903178	0	0.00648005	0.754988	BC_Naive	~ age + (1|sex) + (1|subjectid) + (1|timepoint) + (1|adjmfc.group) + (1|timepoint:adjmfc.group)
TIMELESS	0	0	0	0	0	0.0321601	0.96784	BC_Naive	~ age + (1|sex) + (1|subjectid) + (1|timepoint) + (1|adjmfc.group) + (1|timepoint:adjmfc.group)
BAZ2A	0.0639885	0.0860345	0.0278909	0	0	0.0312072	0.790879	BC_Naive	~ age + (1|sex) + (1|subjectid) + (1|timepoint) + (1|adjmfc.group) + (1|timepoint:adjmfc.group)
ATP5B	0.122878	0	7.01008e-10	0.015657	0	0.00133621	0.860129	BC_Naive	~ age + (1|sex) + (1|subjectid) + (1|timepoint) + (1|adjmfc.group) + (1|timepoint:adjmfc.group)
PTGES3	5.95841e-09	0.0607155	0	0.11021	0	0.000105503	0.828969	BC_Naive	~ age + (1|sex) + (1|subjectid) + (1|timepoint) + (1|adjmfc.group) + (1|timepoint:adjmfc.group)
NACA	0	0.00920203	0.171385	0.0159958	0.136564	0.0289739	0.63788	BC_Naive	~ age + (1|sex) + (1|subjectid) + (1|timepoint) + (1|adjmfc.group) + (1|timepoint:adjmfc.group)
PRIM1	0.124016	9.83981e-10	0	0	7.18786e-09	0.000807339	0.875176	BC_Naive	~ age + (1|sex) + (1|subjectid) + (1|timepoint) + (1|adjmfc.group) + (1|timepoint:adjmfc.group)
STAT6	2.59092e-08	0	0	0.0356799	0.00741291	0.0050654	0.951842	BC_Naive	~ age + (1|sex) + (1|subjectid) + (1|timepoint) + (1|adjmfc.group) + (1|timepoint:adjmfc.group)
LRP1	0	0	0	0	0	0.000278785	0.999721	BC_Naive	~ age + (1|sex) + (1|subjectid) + (1|timepoint) + (1|adjmfc.group) + (1|timepoint:adjmfc.group)
NXPH4	0	5.94905e-10	0.0584338	0.168373	0	0.0192647	0.753928	BC_Naive	~ age + (1|sex) + (1|subjectid) + (1|timepoint) + (1|adjmfc.group) + (1|timepoint:adjmfc.group)
SHMT2	0.0504184	0	0.531926	0	0	0.00838888	0.409266	BC_Naive	~ age + (1|sex) + (1|subjectid) + (1|timepoint) + (1|adjmfc.group) + (1|timepoint:adjmfc.group)
R3HDM2	0.0852888	0	0.0760769	0	0	0.0475873	0.791047	BC_Naive	~ age + (1|sex) + (1|subjectid) + (1|timepoint) + (1|adjmfc.group) + (1|timepoint:adjmfc.group)
ARHGAP9	0	1.01591e-10	0	0.0834574	0	0.0125589	0.903984	BC_Naive	~ age + (1|sex) + (1|subjectid) + (1|timepoint) + (1|adjmfc.group) + (1|timepoint:adjmfc.group)
MARS	2.4229e-10	0	0	0	0.00941214	0.0277832	0.962805	BC_Naive	~ age + (1|sex) + (1|subjectid) + (1|timepoint) + (1|adjmfc.group) + (1|timepoint:adjmfc.group)
DDIT3	0.293761	0.0372969	0.133739	0	0.290665	0.0436704	0.200868	BC_Naive	~ age + (1|sex) + (1|subjectid) + (1|timepoint) + (1|adjmfc.group) + (1|timepoint:adjmfc.group)
MBD6	1.41692e-10	0	2.03453e-10	0.00517093	5.7835e-10	0.00331607	0.991513	BC_Naive	~ age + (1|sex) + (1|subjectid) + (1|timepoint) + (1|adjmfc.group) + (1|timepoint:adjmfc.group)
DCTN2	0.154255	0	0.149364	0	6.60393e-11	0.0456283	0.650752	BC_Naive	~ age + (1|sex) + (1|subjectid) + (1|timepoint) + (1|adjmfc.group) + (1|timepoint:adjmfc.group)
DTX3	0.00722801	0	0.26443	0	0	0.00171838	0.726623	BC_Naive	~ age + (1|sex) + (1|subjectid) + (1|timepoint) + (1|adjmfc.group) + (1|timepoint:adjmfc.group)
OS9	0	0	4.34067e-09	0	0	0.00185733	0.998143	BC_Naive	~ age + (1|sex) + (1|subjectid) + (1|timepoint) + (1|adjmfc.group) + (1|timepoint:adjmfc.group)
TSPAN31	0	0	0	0.0179383	0	0.00033895	0.981723	BC_Naive	~ age + (1|sex) + (1|subjectid) + (1|timepoint) + (1|adjmfc.group) + (1|timepoint:adjmfc.group)
CDK4	0	1.98434e-10	0	0	0	0.0219627	0.978037	BC_Naive	~ age + (1|sex) + (1|subjectid) + (1|timepoint) + (1|adjmfc.group) + (1|timepoint:adjmfc.group)
44629	0	1.17426e-09	1.16787e-08	0	0	0.0130258	0.986974	BC_Naive	~ age + (1|sex) + (1|subjectid) + (1|timepoint) + (1|adjmfc.group) + (1|timepoint:adjmfc.group)
TSFM	0	8.12033e-10	0.0357563	1.80651e-09	0	0.00828574	0.955958	BC_Naive	~ age + (1|sex) + (1|subjectid) + (1|timepoint) + (1|adjmfc.group) + (1|timepoint:adjmfc.group)
CTDSP2	0.160363	1.03736e-09	0	0.0283301	0	0.000960178	0.810347	BC_Naive	~ age + (1|sex) + (1|subjectid) + (1|timepoint) + (1|adjmfc.group) + (1|timepoint:adjmfc.group)
RP11-620J15.3	4.04575e-09	0.0197051	0.026813	0.0852289	2.29168e-09	0.0723546	0.795898	BC_Naive	~ age + (1|sex) + (1|subjectid) + (1|timepoint) + (1|adjmfc.group) + (1|timepoint:adjmfc.group)
XRCC6BP1	0.0546204	0	0	0.0120267	0	0.0771225	0.85623	BC_Naive	~ age + (1|sex) + (1|subjectid) + (1|timepoint) + (1|adjmfc.group) + (1|timepoint:adjmfc.group)
SLC16A7	0	0	0	0	0	0.0406801	0.95932	BC_Naive	~ age + (1|sex) + (1|subjectid) + (1|timepoint) + (1|adjmfc.group) + (1|timepoint:adjmfc.group)
USP15	0	0	0.167662	0.111891	0	0.0371726	0.683275	BC_Naive	~ age + (1|sex) + (1|subjectid) + (1|timepoint) + (1|adjmfc.group) + (1|timepoint:adjmfc.group)
MON2	0	0	0.218803	0	0	0.0217363	0.759461	BC_Naive	~ age + (1|sex) + (1|subjectid) + (1|timepoint) + (1|adjmfc.group) + (1|timepoint:adjmfc.group)
TMEM5	0	0	0	0	0	0.00177089	0.998229	BC_Naive	~ age + (1|sex) + (1|subjectid) + (1|timepoint) + (1|adjmfc.group) + (1|timepoint:adjmfc.group)
C12orf66	0.150887	0.0075296	0	0	0	0.0416288	0.799954	BC_Naive	~ age + (1|sex) + (1|subjectid) + (1|timepoint) + (1|adjmfc.group) + (1|timepoint:adjmfc.group)
XPOT	0.0119064	0.0240262	0.132988	0	0	0.00162257	0.829456	BC_Naive	~ age + (1|sex) + (1|subjectid) + (1|timepoint) + (1|adjmfc.group) + (1|timepoint:adjmfc.group)
TBK1	0	0	0	0	0	0.012701	0.987299	BC_Naive	~ age + (1|sex) + (1|subjectid) + (1|timepoint) + (1|adjmfc.group) + (1|timepoint:adjmfc.group)
RASSF3	0	0	0	0	0	0.0625518	0.937448	BC_Naive	~ age + (1|sex) + (1|subjectid) + (1|timepoint) + (1|adjmfc.group) + (1|timepoint:adjmfc.group)
GNS	0.0395586	0	0.0741973	0.0384273	0	0.00801881	0.839798	BC_Naive	~ age + (1|sex) + (1|subjectid) + (1|timepoint) + (1|adjmfc.group) + (1|timepoint:adjmfc.group)
TBC1D30	0.0161407	4.1576e-10	0.681698	0	4.4863e-10	0.0226421	0.279519	BC_Naive	~ age + (1|sex) + (1|subjectid) + (1|timepoint) + (1|adjmfc.group) + (1|timepoint:adjmfc.group)
LEMD3	0.0493803	0	0.145395	0	1.25361e-10	0.015674	0.78955	BC_Naive	~ age + (1|sex) + (1|subjectid) + (1|timepoint) + (1|adjmfc.group) + (1|timepoint:adjmfc.group)
LLPH	0.264371	0	1.12172e-09	0	0	0.000134136	0.735495	BC_Naive	~ age + (1|sex) + (1|subjectid) + (1|timepoint) + (1|adjmfc.group) + (1|timepoint:adjmfc.group)
TMBIM4.1	0	7.32879e-10	0	0	0.0430301	0.00602054	0.950949	BC_Naive	~ age + (1|sex) + (1|subjectid) + (1|timepoint) + (1|adjmfc.group) + (1|timepoint:adjmfc.group)
IRAK3	0	0.0504405	0.331654	0	0.00170678	0.00303986	0.613159	BC_Naive	~ age + (1|sex) + (1|subjectid) + (1|timepoint) + (1|adjmfc.group) + (1|timepoint:adjmfc.group)
CAND1	0	0	0	0.220911	0	0.0066424	0.772447	BC_Naive	~ age + (1|sex) + (1|subjectid) + (1|timepoint) + (1|adjmfc.group) + (1|timepoint:adjmfc.group)
DYRK2	0	0	0	0	0	0.0206784	0.979322	BC_Naive	~ age + (1|sex) + (1|subjectid) + (1|timepoint) + (1|adjmfc.group) + (1|timepoint:adjmfc.group)
IFNG-AS1	0	0	0.367947	0	0	0.0266558	0.605398	BC_Naive	~ age + (1|sex) + (1|subjectid) + (1|timepoint) + (1|adjmfc.group) + (1|timepoint:adjmfc.group)
MDM1	0	0.046062	0	1.3464e-10	1.12594e-10	0.0396137	0.914324	BC_Naive	~ age + (1|sex) + (1|subjectid) + (1|timepoint) + (1|adjmfc.group) + (1|timepoint:adjmfc.group)
RAP1B	0.045939	0.136535	0.0542396	0	0	0.000208432	0.763078	BC_Naive	~ age + (1|sex) + (1|subjectid) + (1|timepoint) + (1|adjmfc.group) + (1|timepoint:adjmfc.group)
RP11-637A17.2	0.00335941	0	7.85033e-10	0	0	0.0212834	0.975357	BC_Naive	~ age + (1|sex) + (1|subjectid) + (1|timepoint) + (1|adjmfc.group) + (1|timepoint:adjmfc.group)
NUP107	0	1.16363e-09	0.145292	0	0	0.00476431	0.849944	BC_Naive	~ age + (1|sex) + (1|subjectid) + (1|timepoint) + (1|adjmfc.group) + (1|timepoint:adjmfc.group)
SLC35E3	0.132649	0.0138094	0	0.0370223	0	9.64172e-06	0.81651	BC_Naive	~ age + (1|sex) + (1|subjectid) + (1|timepoint) + (1|adjmfc.group) + (1|timepoint:adjmfc.group)
MDM2	0	1.19291e-10	0.102613	0.0360604	0	0.0183074	0.843019	BC_Naive	~ age + (1|sex) + (1|subjectid) + (1|timepoint) + (1|adjmfc.group) + (1|timepoint:adjmfc.group)
CPM	1.0336e-09	0.0922279	0.444864	0	5.38066e-10	0.0025128	0.460395	BC_Naive	~ age + (1|sex) + (1|subjectid) + (1|timepoint) + (1|adjmfc.group) + (1|timepoint:adjmfc.group)
CPSF6	0.0108459	0	0	0	0	0.017397	0.971757	BC_Naive	~ age + (1|sex) + (1|subjectid) + (1|timepoint) + (1|adjmfc.group) + (1|timepoint:adjmfc.group)
LYZ	0.265173	0	0.143158	0	0.162147	9.87182e-06	0.429512	BC_Naive	~ age + (1|sex) + (1|subjectid) + (1|timepoint) + (1|adjmfc.group) + (1|timepoint:adjmfc.group)
RP11-1143G9.4	0	0.0341075	0.141809	0	0.229397	0.00111258	0.593574	BC_Naive	~ age + (1|sex) + (1|subjectid) + (1|timepoint) + (1|adjmfc.group) + (1|timepoint:adjmfc.group)
YEATS4	0.0384997	0	0	0	0	0.00435829	0.957142	BC_Naive	~ age + (1|sex) + (1|subjectid) + (1|timepoint) + (1|adjmfc.group) + (1|timepoint:adjmfc.group)
FRS2	0	0.00181311	0	0.115651	0.0447936	0.0256329	0.81211	BC_Naive	~ age + (1|sex) + (1|subjectid) + (1|timepoint) + (1|adjmfc.group) + (1|timepoint:adjmfc.group)
CCT2	0.0204653	1.89457e-09	0.114239	2.01315e-09	1.07135e-07	0.000759411	0.864536	BC_Naive	~ age + (1|sex) + (1|subjectid) + (1|timepoint) + (1|adjmfc.group) + (1|timepoint:adjmfc.group)
RAB3IP	0	0	0.0188736	0	0	0.000486176	0.98064	BC_Naive	~ age + (1|sex) + (1|subjectid) + (1|timepoint) + (1|adjmfc.group) + (1|timepoint:adjmfc.group)
RP11-611E13.2	0	0	0	2.29331e-10	0.116739	0.000257208	0.883004	BC_Naive	~ age + (1|sex) + (1|subjectid) + (1|timepoint) + (1|adjmfc.group) + (1|timepoint:adjmfc.group)
RP11-320P7.1	0	0	0	0.0803159	0	0.00170398	0.91798	BC_Naive	~ age + (1|sex) + (1|subjectid) + (1|timepoint) + (1|adjmfc.group) + (1|timepoint:adjmfc.group)
CNOT2	1.87092e-10	5.01291e-09	0	0.0786746	0.0744109	0.000279325	0.846635	BC_Naive	~ age + (1|sex) + (1|subjectid) + (1|timepoint) + (1|adjmfc.group) + (1|timepoint:adjmfc.group)
ZFC3H1	0.0280033	1.37646e-05	0.190195	8.14928e-07	0.00995934	0.0286041	0.743223	BC_Naive	~ age + (1|sex) + (1|subjectid) + (1|timepoint) + (1|adjmfc.group) + (1|timepoint:adjmfc.group)
THAP2	0	0	0	0	0	0.00807923	0.991921	BC_Naive	~ age + (1|sex) + (1|subjectid) + (1|timepoint) + (1|adjmfc.group) + (1|timepoint:adjmfc.group)
TMEM19	0	8.43041e-09	0.463889	9.33589e-09	0.00954124	0.00338051	0.523189	BC_Naive	~ age + (1|sex) + (1|subjectid) + (1|timepoint) + (1|adjmfc.group) + (1|timepoint:adjmfc.group)
RAB21	0.196397	3.3464e-10	0	0	2.00901e-10	0.00483127	0.798772	BC_Naive	~ age + (1|sex) + (1|subjectid) + (1|timepoint) + (1|adjmfc.group) + (1|timepoint:adjmfc.group)
TBC1D15	0	0	0	0	0	0.0497248	0.950275	BC_Naive	~ age + (1|sex) + (1|subjectid) + (1|timepoint) + (1|adjmfc.group) + (1|timepoint:adjmfc.group)
ATXN7L3B	1.2782e-10	0	0.229434	0	0	0.0364298	0.734136	BC_Naive	~ age + (1|sex) + (1|subjectid) + (1|timepoint) + (1|adjmfc.group) + (1|timepoint:adjmfc.group)
GLIPR1	0	0	0.183702	6.3397e-10	0.190338	0.000100616	0.625859	BC_Naive	~ age + (1|sex) + (1|subjectid) + (1|timepoint) + (1|adjmfc.group) + (1|timepoint:adjmfc.group)
KRR1	0	0	0.0715955	0.13964	0.00500869	0.0137291	0.770027	BC_Naive	~ age + (1|sex) + (1|subjectid) + (1|timepoint) + (1|adjmfc.group) + (1|timepoint:adjmfc.group)
NAP1L1	0	0	0.239233	0	0.189463	1.82974e-05	0.571285	BC_Naive	~ age + (1|sex) + (1|subjectid) + (1|timepoint) + (1|adjmfc.group) + (1|timepoint:adjmfc.group)
BBS10	0	0	0.232944	0.0522775	0.0602595	0.0157709	0.638748	BC_Naive	~ age + (1|sex) + (1|subjectid) + (1|timepoint) + (1|adjmfc.group) + (1|timepoint:adjmfc.group)
OSBPL8	0	0.0474328	0.184445	0.0551879	0	1.01564e-05	0.712924	BC_Naive	~ age + (1|sex) + (1|subjectid) + (1|timepoint) + (1|adjmfc.group) + (1|timepoint:adjmfc.group)
ZDHHC17	0	0	0	0	0	0.00637665	0.993623	BC_Naive	~ age + (1|sex) + (1|subjectid) + (1|timepoint) + (1|adjmfc.group) + (1|timepoint:adjmfc.group)
PAWR	0.0460113	0	0	0	0	0.00366344	0.950325	BC_Naive	~ age + (1|sex) + (1|subjectid) + (1|timepoint) + (1|adjmfc.group) + (1|timepoint:adjmfc.group)
PPP1R12A	0.144714	0	3.07031e-10	0	0.0135948	0.0105161	0.831176	BC_Naive	~ age + (1|sex) + (1|subjectid) + (1|timepoint) + (1|adjmfc.group) + (1|timepoint:adjmfc.group)
CCDC59	0.0526651	0	0.0875929	0	0.344698	0.0580745	0.456969	BC_Naive	~ age + (1|sex) + (1|subjectid) + (1|timepoint) + (1|adjmfc.group) + (1|timepoint:adjmfc.group)
METTL25	0	0	0	0	0	0.0137249	0.986275	BC_Naive	~ age + (1|sex) + (1|subjectid) + (1|timepoint) + (1|adjmfc.group) + (1|timepoint:adjmfc.group)
TMTC2	2.00575e-10	0	0.177657	0	0	0.0128024	0.809541	BC_Naive	~ age + (1|sex) + (1|subjectid) + (1|timepoint) + (1|adjmfc.group) + (1|timepoint:adjmfc.group)
C12orf29	0	0	0.190712	0.060841	0	0.031015	0.717432	BC_Naive	~ age + (1|sex) + (1|subjectid) + (1|timepoint) + (1|adjmfc.group) + (1|timepoint:adjmfc.group)
CEP290	1.92421e-10	2.94543e-10	0.0859828	0	0	0.00646374	0.907554	BC_Naive	~ age + (1|sex) + (1|subjectid) + (1|timepoint) + (1|adjmfc.group) + (1|timepoint:adjmfc.group)
TMTC3	0.133317	0	0.0964452	0.0660857	0	0.00560948	0.698542	BC_Naive	~ age + (1|sex) + (1|subjectid) + (1|timepoint) + (1|adjmfc.group) + (1|timepoint:adjmfc.group)
DUSP6	0.197819	0	0.273731	0	0.0602851	0.0864567	0.381708	BC_Naive	~ age + (1|sex) + (1|subjectid) + (1|timepoint) + (1|adjmfc.group) + (1|timepoint:adjmfc.group)
POC1B	0	0	0	0	0	0.00908617	0.990914	BC_Naive	~ age + (1|sex) + (1|subjectid) + (1|timepoint) + (1|adjmfc.group) + (1|timepoint:adjmfc.group)
RP11-734K2.4	0.0579033	0	0	0	0	0.00655405	0.935543	BC_Naive	~ age + (1|sex) + (1|subjectid) + (1|timepoint) + (1|adjmfc.group) + (1|timepoint:adjmfc.group)
ATP2B1	0.00961807	0	0	1.34521e-10	7.97659e-10	0.133027	0.857355	BC_Naive	~ age + (1|sex) + (1|subjectid) + (1|timepoint) + (1|adjmfc.group) + (1|timepoint:adjmfc.group)
LINC00936	0	0	0.179833	1.75505e-10	0	0.00763134	0.812536	BC_Naive	~ age + (1|sex) + (1|subjectid) + (1|timepoint) + (1|adjmfc.group) + (1|timepoint:adjmfc.group)
C12orf79	0	0	0.0579378	0	0.415304	0.0264273	0.500331	BC_Naive	~ age + (1|sex) + (1|subjectid) + (1|timepoint) + (1|adjmfc.group) + (1|timepoint:adjmfc.group)
BTG1	1.99573e-09	0.00791374	0.337032	0	0.310272	0.0233065	0.321476	BC_Naive	~ age + (1|sex) + (1|subjectid) + (1|timepoint) + (1|adjmfc.group) + (1|timepoint:adjmfc.group)
RP11-796E2.4	0	0	0.220821	0.0360649	0	0.0467568	0.696358	BC_Naive	~ age + (1|sex) + (1|subjectid) + (1|timepoint) + (1|adjmfc.group) + (1|timepoint:adjmfc.group)
CLLU1OS	0	2.89274e-09	0.767281	0	0.0029627	0.00296157	0.226795	BC_Naive	~ age + (1|sex) + (1|subjectid) + (1|timepoint) + (1|adjmfc.group) + (1|timepoint:adjmfc.group)
CLLU1	0.0886228	0	0.352317	0.0605254	0	0.00741396	0.491121	BC_Naive	~ age + (1|sex) + (1|subjectid) + (1|timepoint) + (1|adjmfc.group) + (1|timepoint:adjmfc.group)
RP11-693J15.5	1.67107e-10	0	0.138024	0.0422923	0.0120137	0.00841691	0.799253	BC_Naive	~ age + (1|sex) + (1|subjectid) + (1|timepoint) + (1|adjmfc.group) + (1|timepoint:adjmfc.group)
EEA1	0.0615853	0.0201295	0	0	0	0.00353281	0.914752	BC_Naive	~ age + (1|sex) + (1|subjectid) + (1|timepoint) + (1|adjmfc.group) + (1|timepoint:adjmfc.group)
RP11-511B23.1	0.0526297	1.20067e-10	9.28095e-10	9.34238e-10	0.0623472	0.0438477	0.841175	BC_Naive	~ age + (1|sex) + (1|subjectid) + (1|timepoint) + (1|adjmfc.group) + (1|timepoint:adjmfc.group)
NUDT4	0	0	0	0	0	0.0596097	0.94039	BC_Naive	~ age + (1|sex) + (1|subjectid) + (1|timepoint) + (1|adjmfc.group) + (1|timepoint:adjmfc.group)
UBE2N	0	0	0	0	0.162565	0.000502762	0.836933	BC_Naive	~ age + (1|sex) + (1|subjectid) + (1|timepoint) + (1|adjmfc.group) + (1|timepoint:adjmfc.group)
MRPL42	0.175958	0.0626399	0	1.05589e-08	0	0.000446443	0.760956	BC_Naive	~ age + (1|sex) + (1|subjectid) + (1|timepoint) + (1|adjmfc.group) + (1|timepoint:adjmfc.group)
CRADD	0	0	0.0612427	0	0	0.000530282	0.938227	BC_Naive	~ age + (1|sex) + (1|subjectid) + (1|timepoint) + (1|adjmfc.group) + (1|timepoint:adjmfc.group)
PLXNC1	0	0	0	0	0	0.0825357	0.917464	BC_Naive	~ age + (1|sex) + (1|subjectid) + (1|timepoint) + (1|adjmfc.group) + (1|timepoint:adjmfc.group)
CCDC41	0	0	0.111389	0.0427566	0.0235373	0.00584769	0.81647	BC_Naive	~ age + (1|sex) + (1|subjectid) + (1|timepoint) + (1|adjmfc.group) + (1|timepoint:adjmfc.group)
TMCC3	0	0.131988	0.145523	0	0	0.0116595	0.710829	BC_Naive	~ age + (1|sex) + (1|subjectid) + (1|timepoint) + (1|adjmfc.group) + (1|timepoint:adjmfc.group)
NDUFA12	0.0403841	0	0.320411	0	0.0646332	0.00326493	0.571307	BC_Naive	~ age + (1|sex) + (1|subjectid) + (1|timepoint) + (1|adjmfc.group) + (1|timepoint:adjmfc.group)
NR2C1	0	0	0	0	0	0.00340255	0.996597	BC_Naive	~ age + (1|sex) + (1|subjectid) + (1|timepoint) + (1|adjmfc.group) + (1|timepoint:adjmfc.group)
VEZT	1.54483e-09	1.78801e-08	0.226816	2.17936e-08	0.0221942	0.183095	0.567895	BC_Naive	~ age + (1|sex) + (1|subjectid) + (1|timepoint) + (1|adjmfc.group) + (1|timepoint:adjmfc.group)
METAP2	0.402374	0.0543477	0.218442	0	0	0.00267508	0.322161	BC_Naive	~ age + (1|sex) + (1|subjectid) + (1|timepoint) + (1|adjmfc.group) + (1|timepoint:adjmfc.group)
USP44	0	0.0160405	0.183381	0.0244952	0.0967563	0.147888	0.531439	BC_Naive	~ age + (1|sex) + (1|subjectid) + (1|timepoint) + (1|adjmfc.group) + (1|timepoint:adjmfc.group)
SNRPF	0.110035	0	0.16563	0	0.317019	0.000313188	0.407003	BC_Naive	~ age + (1|sex) + (1|subjectid) + (1|timepoint) + (1|adjmfc.group) + (1|timepoint:adjmfc.group)
LTA4H	0.00142275	2.65511e-10	0	3.55856e-10	0	0.0100647	0.988513	BC_Naive	~ age + (1|sex) + (1|subjectid) + (1|timepoint) + (1|adjmfc.group) + (1|timepoint:adjmfc.group)
ELK3	0	0.0216111	0	0	0	0.00139319	0.976996	BC_Naive	~ age + (1|sex) + (1|subjectid) + (1|timepoint) + (1|adjmfc.group) + (1|timepoint:adjmfc.group)
CDK17	0	7.42094e-10	0.178987	0.148265	0	0.0315325	0.641215	BC_Naive	~ age + (1|sex) + (1|subjectid) + (1|timepoint) + (1|adjmfc.group) + (1|timepoint:adjmfc.group)
NEDD1	2.85065e-09	0	1.00182e-09	0.082653	3.93977e-10	0.0288697	0.888477	BC_Naive	~ age + (1|sex) + (1|subjectid) + (1|timepoint) + (1|adjmfc.group) + (1|timepoint:adjmfc.group)
RP11-181C3.1	0.0944659	0.063586	0.284393	0	0	0.023229	0.534325	BC_Naive	~ age + (1|sex) + (1|subjectid) + (1|timepoint) + (1|adjmfc.group) + (1|timepoint:adjmfc.group)
TMPO	0	0	0	0	0	0.0278861	0.972114	BC_Naive	~ age + (1|sex) + (1|subjectid) + (1|timepoint) + (1|adjmfc.group) + (1|timepoint:adjmfc.group)
SLC25A3	0.240296	0	0	0.0472654	1.1313e-09	0.00489409	0.707545	BC_Naive	~ age + (1|sex) + (1|subjectid) + (1|timepoint) + (1|adjmfc.group) + (1|timepoint:adjmfc.group)
IKBIP	2.06164e-08	0.0653254	0.307545	0.0164918	0	6.60352e-05	0.610572	BC_Naive	~ age + (1|sex) + (1|subjectid) + (1|timepoint) + (1|adjmfc.group) + (1|timepoint:adjmfc.group)
APAF1	0	0	0	0	0	0.0604207	0.939579	BC_Naive	~ age + (1|sex) + (1|subjectid) + (1|timepoint) + (1|adjmfc.group) + (1|timepoint:adjmfc.group)
UHRF1BP1L	0	0	0	0	0	0.0615686	0.938431	BC_Naive	~ age + (1|sex) + (1|subjectid) + (1|timepoint) + (1|adjmfc.group) + (1|timepoint:adjmfc.group)
ACTR6	0	0	0.0768758	9.51833e-08	0	0.0440899	0.879034	BC_Naive	~ age + (1|sex) + (1|subjectid) + (1|timepoint) + (1|adjmfc.group) + (1|timepoint:adjmfc.group)
SCYL2	2.06369e-09	0	0	2.52744e-10	0	0.0773768	0.922623	BC_Naive	~ age + (1|sex) + (1|subjectid) + (1|timepoint) + (1|adjmfc.group) + (1|timepoint:adjmfc.group)
UTP20	0	0	0	0	0	0.0351283	0.964872	BC_Naive	~ age + (1|sex) + (1|subjectid) + (1|timepoint) + (1|adjmfc.group) + (1|timepoint:adjmfc.group)
ARL1	7.40931e-10	0.114433	0	3.25811e-10	0.0642241	0.000882166	0.820461	BC_Naive	~ age + (1|sex) + (1|subjectid) + (1|timepoint) + (1|adjmfc.group) + (1|timepoint:adjmfc.group)
CHPT1	0	0.0472902	0	0	0.210901	0.0779216	0.663887	BC_Naive	~ age + (1|sex) + (1|subjectid) + (1|timepoint) + (1|adjmfc.group) + (1|timepoint:adjmfc.group)
SYCP3	0.246776	0	0.24847	0.009328	0	0.038842	0.456584	BC_Naive	~ age + (1|sex) + (1|subjectid) + (1|timepoint) + (1|adjmfc.group) + (1|timepoint:adjmfc.group)
GNPTAB	0.0454847	9.79974e-09	0	0	0	0.00285852	0.951657	BC_Naive	~ age + (1|sex) + (1|subjectid) + (1|timepoint) + (1|adjmfc.group) + (1|timepoint:adjmfc.group)
DRAM1	0	0	0	0	0	0.0680929	0.931907	BC_Naive	~ age + (1|sex) + (1|subjectid) + (1|timepoint) + (1|adjmfc.group) + (1|timepoint:adjmfc.group)
CCDC53	0.123944	0.0197658	0.326932	8.4189e-11	0.0669681	0.00899766	0.453393	BC_Naive	~ age + (1|sex) + (1|subjectid) + (1|timepoint) + (1|adjmfc.group) + (1|timepoint:adjmfc.group)
NUP37	0.0424094	2.43624e-10	0	0	6.94349e-10	0.009882	0.947709	BC_Naive	~ age + (1|sex) + (1|subjectid) + (1|timepoint) + (1|adjmfc.group) + (1|timepoint:adjmfc.group)
PARPBP	0.0911212	1.41059e-10	0.183032	0	0	0.0276157	0.698231	BC_Naive	~ age + (1|sex) + (1|subjectid) + (1|timepoint) + (1|adjmfc.group) + (1|timepoint:adjmfc.group)
C12orf42	0	0	0	0	0	0.0100893	0.989911	BC_Naive	~ age + (1|sex) + (1|subjectid) + (1|timepoint) + (1|adjmfc.group) + (1|timepoint:adjmfc.group)
NT5DC3	0.0776279	7.73823e-10	0.467225	7.83978e-11	0	0.0226377	0.43251	BC_Naive	~ age + (1|sex) + (1|subjectid) + (1|timepoint) + (1|adjmfc.group) + (1|timepoint:adjmfc.group)
HSP90B1	0	0	1.21112e-10	1.2862e-10	0.0239353	0.0251197	0.950945	BC_Naive	~ age + (1|sex) + (1|subjectid) + (1|timepoint) + (1|adjmfc.group) + (1|timepoint:adjmfc.group)
C12orf73	0	0	0	0	0.0275483	0.00557098	0.966881	BC_Naive	~ age + (1|sex) + (1|subjectid) + (1|timepoint) + (1|adjmfc.group) + (1|timepoint:adjmfc.group)
TDG	0.184536	0	0.033419	0	0	0.0238007	0.758244	BC_Naive	~ age + (1|sex) + (1|subjectid) + (1|timepoint) + (1|adjmfc.group) + (1|timepoint:adjmfc.group)
HCFC2	0.0406811	0	0	0	2.83267e-10	0.120184	0.839135	BC_Naive	~ age + (1|sex) + (1|subjectid) + (1|timepoint) + (1|adjmfc.group) + (1|timepoint:adjmfc.group)
NFYB	0.0293625	0.0106215	1.36532e-08	3.88077e-09	0.0615902	0.0323918	0.866034	BC_Naive	~ age + (1|sex) + (1|subjectid) + (1|timepoint) + (1|adjmfc.group) + (1|timepoint:adjmfc.group)
TXNRD1	0	0	0	0	0	0.000577732	0.999422	BC_Naive	~ age + (1|sex) + (1|subjectid) + (1|timepoint) + (1|adjmfc.group) + (1|timepoint:adjmfc.group)
EID3	0.00987864	2.19307e-10	0.0375519	0	0	0.0032941	0.949275	BC_Naive	~ age + (1|sex) + (1|subjectid) + (1|timepoint) + (1|adjmfc.group) + (1|timepoint:adjmfc.group)
CHST11	0	0	0	0	0	0.00237052	0.997629	BC_Naive	~ age + (1|sex) + (1|subjectid) + (1|timepoint) + (1|adjmfc.group) + (1|timepoint:adjmfc.group)
C12orf45	0.152314	6.08382e-10	0	0	0	0.0276664	0.820019	BC_Naive	~ age + (1|sex) + (1|subjectid) + (1|timepoint) + (1|adjmfc.group) + (1|timepoint:adjmfc.group)
KIAA1033	0	0.0274653	0.0504438	0	0	0.00244217	0.919649	BC_Naive	~ age + (1|sex) + (1|subjectid) + (1|timepoint) + (1|adjmfc.group) + (1|timepoint:adjmfc.group)
APPL2	3.3837e-10	0	0.0987468	0	0	0.000220163	0.901033	BC_Naive	~ age + (1|sex) + (1|subjectid) + (1|timepoint) + (1|adjmfc.group) + (1|timepoint:adjmfc.group)
C12orf75	0.0175108	0	0.43171	4.30441e-07	1.24432e-08	0.0109088	0.53987	BC_Naive	~ age + (1|sex) + (1|subjectid) + (1|timepoint) + (1|adjmfc.group) + (1|timepoint:adjmfc.group)
TCP11L2	0	0.0489647	0	0	0.107153	0.000896779	0.842985	BC_Naive	~ age + (1|sex) + (1|subjectid) + (1|timepoint) + (1|adjmfc.group) + (1|timepoint:adjmfc.group)
C12orf23	2.33482e-09	0	0.022748	0	0	0.0123288	0.964923	BC_Naive	~ age + (1|sex) + (1|subjectid) + (1|timepoint) + (1|adjmfc.group) + (1|timepoint:adjmfc.group)
MTERFD3	0	0	1.34677e-09	0	0.0706543	0.0171887	0.912157	BC_Naive	~ age + (1|sex) + (1|subjectid) + (1|timepoint) + (1|adjmfc.group) + (1|timepoint:adjmfc.group)
CRY1	0	0	0	0	0	0.0435	0.9565	BC_Naive	~ age + (1|sex) + (1|subjectid) + (1|timepoint) + (1|adjmfc.group) + (1|timepoint:adjmfc.group)
PWP1	0.0763197	2.12752e-10	0.0780293	0	0.090347	0.0400997	0.715204	BC_Naive	~ age + (1|sex) + (1|subjectid) + (1|timepoint) + (1|adjmfc.group) + (1|timepoint:adjmfc.group)
PRDM4	3.59717e-10	0	0	0	0.137966	0.0541129	0.807921	BC_Naive	~ age + (1|sex) + (1|subjectid) + (1|timepoint) + (1|adjmfc.group) + (1|timepoint:adjmfc.group)
SART3	0.00477187	0	0.149484	0	0.0881297	0.0611692	0.696445	BC_Naive	~ age + (1|sex) + (1|subjectid) + (1|timepoint) + (1|adjmfc.group) + (1|timepoint:adjmfc.group)
ISCU	0.0516475	0.0058478	0.323798	0	0.000877437	0.0590994	0.55873	BC_Naive	~ age + (1|sex) + (1|subjectid) + (1|timepoint) + (1|adjmfc.group) + (1|timepoint:adjmfc.group)
SELPLG	0	1.49462e-09	0	2.29204e-09	0.14482	0.0229699	0.83221	BC_Naive	~ age + (1|sex) + (1|subjectid) + (1|timepoint) + (1|adjmfc.group) + (1|timepoint:adjmfc.group)
CORO1C	0.154364	0	0.519406	0	0.00102997	1.50302e-05	0.325185	BC_Naive	~ age + (1|sex) + (1|subjectid) + (1|timepoint) + (1|adjmfc.group) + (1|timepoint:adjmfc.group)
SSH1	0	4.24534e-09	0.115667	7.77591e-10	0	0.000568692	0.883764	BC_Naive	~ age + (1|sex) + (1|subjectid) + (1|timepoint) + (1|adjmfc.group) + (1|timepoint:adjmfc.group)
USP30	0	0	0	0	0.0369443	0.0518807	0.911175	BC_Naive	~ age + (1|sex) + (1|subjectid) + (1|timepoint) + (1|adjmfc.group) + (1|timepoint:adjmfc.group)
USP30-AS1	0	0	0	0.0168939	0	0.0210946	0.962012	BC_Naive	~ age + (1|sex) + (1|subjectid) + (1|timepoint) + (1|adjmfc.group) + (1|timepoint:adjmfc.group)
ALKBH2	0	0	0	0	0	0.0117145	0.988285	BC_Naive	~ age + (1|sex) + (1|subjectid) + (1|timepoint) + (1|adjmfc.group) + (1|timepoint:adjmfc.group)
UNG	0	0	0.101621	0	0	0.0316887	0.86669	BC_Naive	~ age + (1|sex) + (1|subjectid) + (1|timepoint) + (1|adjmfc.group) + (1|timepoint:adjmfc.group)
ACACB	0	0	0.164505	0	0	0.0357872	0.799707	BC_Naive	~ age + (1|sex) + (1|subjectid) + (1|timepoint) + (1|adjmfc.group) + (1|timepoint:adjmfc.group)
KCTD10	5.55252e-10	0.0017474	2.52816e-08	0	0	0.000239406	0.998013	BC_Naive	~ age + (1|sex) + (1|subjectid) + (1|timepoint) + (1|adjmfc.group) + (1|timepoint:adjmfc.group)
UBE3B	1.56643e-10	5.7996e-10	0.0289361	0	0.12041	0.00403002	0.846624	BC_Naive	~ age + (1|sex) + (1|subjectid) + (1|timepoint) + (1|adjmfc.group) + (1|timepoint:adjmfc.group)
MMAB	0	0	0	0	0	0.0972089	0.902791	BC_Naive	~ age + (1|sex) + (1|subjectid) + (1|timepoint) + (1|adjmfc.group) + (1|timepoint:adjmfc.group)
MVK	0.012008	0	0	0.0146971	2.09534e-09	0.00655638	0.966739	BC_Naive	~ age + (1|sex) + (1|subjectid) + (1|timepoint) + (1|adjmfc.group) + (1|timepoint:adjmfc.group)
GLTP	0	0	0.137142	3.46193e-08	1.12906e-09	0.000316801	0.862541	BC_Naive	~ age + (1|sex) + (1|subjectid) + (1|timepoint) + (1|adjmfc.group) + (1|timepoint:adjmfc.group)
TCHP	0.12992	0	0	0	0	0.00893439	0.861146	BC_Naive	~ age + (1|sex) + (1|subjectid) + (1|timepoint) + (1|adjmfc.group) + (1|timepoint:adjmfc.group)
GIT2	0	0	0	0	0.0315512	0.0125058	0.955943	BC_Naive	~ age + (1|sex) + (1|subjectid) + (1|timepoint) + (1|adjmfc.group) + (1|timepoint:adjmfc.group)
ANKRD13A	0	0.0473178	0.256761	0.00592613	0	0.0253161	0.664679	BC_Naive	~ age + (1|sex) + (1|subjectid) + (1|timepoint) + (1|adjmfc.group) + (1|timepoint:adjmfc.group)
C12orf76	0	0	0	1.37021e-10	0.0109737	0.0280168	0.96101	BC_Naive	~ age + (1|sex) + (1|subjectid) + (1|timepoint) + (1|adjmfc.group) + (1|timepoint:adjmfc.group)
ATP2A2	0	0	0	0	0	0.0139474	0.986053	BC_Naive	~ age + (1|sex) + (1|subjectid) + (1|timepoint) + (1|adjmfc.group) + (1|timepoint:adjmfc.group)
ANAPC7	0.0385652	5.23475e-10	0	0.00310754	2.77418e-08	0.0492073	0.90912	BC_Naive	~ age + (1|sex) + (1|subjectid) + (1|timepoint) + (1|adjmfc.group) + (1|timepoint:adjmfc.group)
ARPC3	1.22695e-10	3.47109e-09	0.502268	4.53904e-10	0.00251528	0.0359254	0.459292	BC_Naive	~ age + (1|sex) + (1|subjectid) + (1|timepoint) + (1|adjmfc.group) + (1|timepoint:adjmfc.group)
GPN3	0.00842034	0	0	0.0386132	8.39738e-07	0.0324864	0.920479	BC_Naive	~ age + (1|sex) + (1|subjectid) + (1|timepoint) + (1|adjmfc.group) + (1|timepoint:adjmfc.group)
FAM216A	0	0	2.99374e-10	0.0359696	6.97928e-10	0.000115512	0.963915	BC_Naive	~ age + (1|sex) + (1|subjectid) + (1|timepoint) + (1|adjmfc.group) + (1|timepoint:adjmfc.group)
VPS29	0.00118499	0	0	0	0.0998476	0.00217242	0.896795	BC_Naive	~ age + (1|sex) + (1|subjectid) + (1|timepoint) + (1|adjmfc.group) + (1|timepoint:adjmfc.group)
PPTC7	0	0.0654199	0	0	0.00694198	0.0805452	0.847093	BC_Naive	~ age + (1|sex) + (1|subjectid) + (1|timepoint) + (1|adjmfc.group) + (1|timepoint:adjmfc.group)
TCTN1	0.0287343	0	1.19091e-10	0.0399273	0	0.0995212	0.831817	BC_Naive	~ age + (1|sex) + (1|subjectid) + (1|timepoint) + (1|adjmfc.group) + (1|timepoint:adjmfc.group)
HVCN1	0	3.1081e-10	0.00182538	0	0.158344	0.016205	0.823625	BC_Naive	~ age + (1|sex) + (1|subjectid) + (1|timepoint) + (1|adjmfc.group) + (1|timepoint:adjmfc.group)
PPP1CC	0.0971547	4.76498e-10	0	0	0	0.0255694	0.877276	BC_Naive	~ age + (1|sex) + (1|subjectid) + (1|timepoint) + (1|adjmfc.group) + (1|timepoint:adjmfc.group)
FAM109A	0	0	0.138988	0	0	0.000278855	0.860733	BC_Naive	~ age + (1|sex) + (1|subjectid) + (1|timepoint) + (1|adjmfc.group) + (1|timepoint:adjmfc.group)
SH2B3	6.35606e-08	1.68021e-07	0.177965	2.73007e-06	0.109011	0.0426709	0.67035	BC_Naive	~ age + (1|sex) + (1|subjectid) + (1|timepoint) + (1|adjmfc.group) + (1|timepoint:adjmfc.group)
ATXN2	0.0446567	0	0	2.57101e-10	0	0.00259986	0.952743	BC_Naive	~ age + (1|sex) + (1|subjectid) + (1|timepoint) + (1|adjmfc.group) + (1|timepoint:adjmfc.group)
BRAP	2.84197e-09	0	0.0460668	0.177471	0.00700617	0.0184517	0.751005	BC_Naive	~ age + (1|sex) + (1|subjectid) + (1|timepoint) + (1|adjmfc.group) + (1|timepoint:adjmfc.group)
ACAD10	7.47912e-10	0.036075	0.182146	0	0	0.106681	0.675098	BC_Naive	~ age + (1|sex) + (1|subjectid) + (1|timepoint) + (1|adjmfc.group) + (1|timepoint:adjmfc.group)
ALDH2	0	0.0754751	0	0	0.201195	0.0464809	0.676849	BC_Naive	~ age + (1|sex) + (1|subjectid) + (1|timepoint) + (1|adjmfc.group) + (1|timepoint:adjmfc.group)
MAPKAPK5-AS1	0.138139	0	0.339128	0.00711002	0	0.000135685	0.515487	BC_Naive	~ age + (1|sex) + (1|subjectid) + (1|timepoint) + (1|adjmfc.group) + (1|timepoint:adjmfc.group)
MAPKAPK5	0	0.0921917	0	0.0233456	0	0.0230381	0.861425	BC_Naive	~ age + (1|sex) + (1|subjectid) + (1|timepoint) + (1|adjmfc.group) + (1|timepoint:adjmfc.group)
RP3-462E2.5	0	0	0	0	0	0.0300129	0.969987	BC_Naive	~ age + (1|sex) + (1|subjectid) + (1|timepoint) + (1|adjmfc.group) + (1|timepoint:adjmfc.group)
ERP29	0.122335	0	0.176773	0.0285061	9.63784e-11	0.00535125	0.667034	BC_Naive	~ age + (1|sex) + (1|subjectid) + (1|timepoint) + (1|adjmfc.group) + (1|timepoint:adjmfc.group)
NAA25	0	0.0138738	0	0	0.185964	0.00108608	0.799076	BC_Naive	~ age + (1|sex) + (1|subjectid) + (1|timepoint) + (1|adjmfc.group) + (1|timepoint:adjmfc.group)
TRAFD1	0.0238865	8.56601e-11	3.94836e-10	4.11893e-10	0.157792	0.0173716	0.80095	BC_Naive	~ age + (1|sex) + (1|subjectid) + (1|timepoint) + (1|adjmfc.group) + (1|timepoint:adjmfc.group)
HECTD4	3.63111e-10	1.46004e-10	0	0	0.0539521	0.011347	0.934701	BC_Naive	~ age + (1|sex) + (1|subjectid) + (1|timepoint) + (1|adjmfc.group) + (1|timepoint:adjmfc.group)
RPL6	0	7.96827e-11	0.515858	2.75164e-09	0.240459	0.0757943	0.167888	BC_Naive	~ age + (1|sex) + (1|subjectid) + (1|timepoint) + (1|adjmfc.group) + (1|timepoint:adjmfc.group)
PTPN11	0	0	0	0	0	0.00107985	0.99892	BC_Naive	~ age + (1|sex) + (1|subjectid) + (1|timepoint) + (1|adjmfc.group) + (1|timepoint:adjmfc.group)
OAS1	1.13898e-08	5.67329e-10	0.287016	1.78303e-10	0.233604	0.0881276	0.391253	BC_Naive	~ age + (1|sex) + (1|subjectid) + (1|timepoint) + (1|adjmfc.group) + (1|timepoint:adjmfc.group)
OAS3	0	0	0.260771	0	0.0333317	0.0996115	0.606286	BC_Naive	~ age + (1|sex) + (1|subjectid) + (1|timepoint) + (1|adjmfc.group) + (1|timepoint:adjmfc.group)
OAS2	0.262999	9.24288e-08	4.14865e-10	0	0.00219232	7.87665e-05	0.73473	BC_Naive	~ age + (1|sex) + (1|subjectid) + (1|timepoint) + (1|adjmfc.group) + (1|timepoint:adjmfc.group)
DTX1	0	0	0	0	0	0.00233619	0.997664	BC_Naive	~ age + (1|sex) + (1|subjectid) + (1|timepoint) + (1|adjmfc.group) + (1|timepoint:adjmfc.group)
DDX54	0	1.03357e-10	0.188676	0.0152213	0	0.023124	0.772979	BC_Naive	~ age + (1|sex) + (1|subjectid) + (1|timepoint) + (1|adjmfc.group) + (1|timepoint:adjmfc.group)
RITA1	0	0	0	0.0240005	0	0.000487107	0.975512	BC_Naive	~ age + (1|sex) + (1|subjectid) + (1|timepoint) + (1|adjmfc.group) + (1|timepoint:adjmfc.group)
TPCN1	0	0.0131246	0	0	0	0.0227822	0.964093	BC_Naive	~ age + (1|sex) + (1|subjectid) + (1|timepoint) + (1|adjmfc.group) + (1|timepoint:adjmfc.group)
SLC8B1	0	4.48817e-10	0.0325139	0	8.27343e-10	0.00286243	0.964624	BC_Naive	~ age + (1|sex) + (1|subjectid) + (1|timepoint) + (1|adjmfc.group) + (1|timepoint:adjmfc.group)
RBM19	0	0	0	0	0	0.028854	0.971146	BC_Naive	~ age + (1|sex) + (1|subjectid) + (1|timepoint) + (1|adjmfc.group) + (1|timepoint:adjmfc.group)
MED13L	0	0	0	0.0774438	0	0.00337837	0.919178	BC_Naive	~ age + (1|sex) + (1|subjectid) + (1|timepoint) + (1|adjmfc.group) + (1|timepoint:adjmfc.group)
C12orf49	0	0.0928853	0.243811	0	0	0.0680055	0.595299	BC_Naive	~ age + (1|sex) + (1|subjectid) + (1|timepoint) + (1|adjmfc.group) + (1|timepoint:adjmfc.group)
HRK	0	1.06121e-08	0.0409203	0	0	0.0189899	0.94009	BC_Naive	~ age + (1|sex) + (1|subjectid) + (1|timepoint) + (1|adjmfc.group) + (1|timepoint:adjmfc.group)
FBXW8	0	0.0127196	0	0	0	0.0259084	0.961372	BC_Naive	~ age + (1|sex) + (1|subjectid) + (1|timepoint) + (1|adjmfc.group) + (1|timepoint:adjmfc.group)
TESC	0	2.74214e-10	0.0236334	0	0	0.0507886	0.925578	BC_Naive	~ age + (1|sex) + (1|subjectid) + (1|timepoint) + (1|adjmfc.group) + (1|timepoint:adjmfc.group)
FBXO21	0.106268	8.26764e-10	1.37217e-08	0	0.000852991	0.0144503	0.878429	BC_Naive	~ age + (1|sex) + (1|subjectid) + (1|timepoint) + (1|adjmfc.group) + (1|timepoint:adjmfc.group)
RFC5	0	0.0572993	0.0494925	0	0	0.0246379	0.86857	BC_Naive	~ age + (1|sex) + (1|subjectid) + (1|timepoint) + (1|adjmfc.group) + (1|timepoint:adjmfc.group)
PEBP1	1.06267e-08	1.7989e-09	0.144893	8.16475e-09	0.20429	0.0039296	0.646887	BC_Naive	~ age + (1|sex) + (1|subjectid) + (1|timepoint) + (1|adjmfc.group) + (1|timepoint:adjmfc.group)
TAOK3	1.80953e-09	0	0.123052	0.0169418	0.0829218	0.0518753	0.725209	BC_Naive	~ age + (1|sex) + (1|subjectid) + (1|timepoint) + (1|adjmfc.group) + (1|timepoint:adjmfc.group)
SUDS3	0	0	0	0	0	0.00167308	0.998327	BC_Naive	~ age + (1|sex) + (1|subjectid) + (1|timepoint) + (1|adjmfc.group) + (1|timepoint:adjmfc.group)
PRKAB1	0	3.1387e-10	0.369283	0.0318053	0	0.00523873	0.593673	BC_Naive	~ age + (1|sex) + (1|subjectid) + (1|timepoint) + (1|adjmfc.group) + (1|timepoint:adjmfc.group)
RAB35	0.000165119	0.0458451	0.032435	0	2.16234e-10	0.000427478	0.921127	BC_Naive	~ age + (1|sex) + (1|subjectid) + (1|timepoint) + (1|adjmfc.group) + (1|timepoint:adjmfc.group)
GCN1L1	0.00689975	1.51139e-10	0.168855	0.00105264	0	0.00861964	0.814573	BC_Naive	~ age + (1|sex) + (1|subjectid) + (1|timepoint) + (1|adjmfc.group) + (1|timepoint:adjmfc.group)
RPLP0	0	0.037594	0.57849	0.0590217	0.119976	0.038879	0.166039	BC_Naive	~ age + (1|sex) + (1|subjectid) + (1|timepoint) + (1|adjmfc.group) + (1|timepoint:adjmfc.group)
PXN-AS1	0	4.05319e-10	0.255397	0.024444	0	0.00858208	0.711577	BC_Naive	~ age + (1|sex) + (1|subjectid) + (1|timepoint) + (1|adjmfc.group) + (1|timepoint:adjmfc.group)
PXN	0	0	0	0	0	0.0831952	0.916805	BC_Naive	~ age + (1|sex) + (1|subjectid) + (1|timepoint) + (1|adjmfc.group) + (1|timepoint:adjmfc.group)
COX6A1	0	3.74552e-10	0.441257	0	0	0.00644784	0.552295	BC_Naive	~ age + (1|sex) + (1|subjectid) + (1|timepoint) + (1|adjmfc.group) + (1|timepoint:adjmfc.group)
TRIAP1	0	0.0376124	0	0	0	0.0131893	0.949198	BC_Naive	~ age + (1|sex) + (1|subjectid) + (1|timepoint) + (1|adjmfc.group) + (1|timepoint:adjmfc.group)
SRSF9	0	0	0	0	0	0.000118043	0.999882	BC_Naive	~ age + (1|sex) + (1|subjectid) + (1|timepoint) + (1|adjmfc.group) + (1|timepoint:adjmfc.group)
DYNLL1	0.174083	0.0537791	0.188136	0	0.177294	0.00463173	0.402076	BC_Naive	~ age + (1|sex) + (1|subjectid) + (1|timepoint) + (1|adjmfc.group) + (1|timepoint:adjmfc.group)
COQ5	0	2.3841e-10	0.137685	0.00241877	0	0.00439107	0.855505	BC_Naive	~ age + (1|sex) + (1|subjectid) + (1|timepoint) + (1|adjmfc.group) + (1|timepoint:adjmfc.group)
RNF10	0	0	0	0.117119	0	0.00559905	0.877282	BC_Naive	~ age + (1|sex) + (1|subjectid) + (1|timepoint) + (1|adjmfc.group) + (1|timepoint:adjmfc.group)
POP5	0.0680328	0	0	0	0.102031	0.0300197	0.799917	BC_Naive	~ age + (1|sex) + (1|subjectid) + (1|timepoint) + (1|adjmfc.group) + (1|timepoint:adjmfc.group)
MLEC	0.242929	0.0103234	0	0.0558827	0	0.0340071	0.656858	BC_Naive	~ age + (1|sex) + (1|subjectid) + (1|timepoint) + (1|adjmfc.group) + (1|timepoint:adjmfc.group)
SPPL3	0	0	0	0	0	0.00418525	0.995815	BC_Naive	~ age + (1|sex) + (1|subjectid) + (1|timepoint) + (1|adjmfc.group) + (1|timepoint:adjmfc.group)
C12orf43	0	0	0	0	0.0672938	0.0567967	0.87591	BC_Naive	~ age + (1|sex) + (1|subjectid) + (1|timepoint) + (1|adjmfc.group) + (1|timepoint:adjmfc.group)
P2RX7	0	0	0.279188	4.41849e-10	0	0.00508937	0.715723	BC_Naive	~ age + (1|sex) + (1|subjectid) + (1|timepoint) + (1|adjmfc.group) + (1|timepoint:adjmfc.group)
P2RX4	0	0	0	0	0	0.00416519	0.995835	BC_Naive	~ age + (1|sex) + (1|subjectid) + (1|timepoint) + (1|adjmfc.group) + (1|timepoint:adjmfc.group)
CAMKK2	0.09056	0.0262943	0.284733	0	2.45993e-10	0.0773902	0.521023	BC_Naive	~ age + (1|sex) + (1|subjectid) + (1|timepoint) + (1|adjmfc.group) + (1|timepoint:adjmfc.group)
ANAPC5	0.0512922	1.54735e-09	0.0301122	0.0440044	2.04168e-09	0.00115599	0.873435	BC_Naive	~ age + (1|sex) + (1|subjectid) + (1|timepoint) + (1|adjmfc.group) + (1|timepoint:adjmfc.group)
RNF34	0.0157706	0	0.244213	1.98169e-10	0	0.0145108	0.725506	BC_Naive	~ age + (1|sex) + (1|subjectid) + (1|timepoint) + (1|adjmfc.group) + (1|timepoint:adjmfc.group)
KDM2B	0	0	0	0	0	0.00342648	0.996574	BC_Naive	~ age + (1|sex) + (1|subjectid) + (1|timepoint) + (1|adjmfc.group) + (1|timepoint:adjmfc.group)
ORAI1	0	0	0.115499	0.0123377	0	0.00741007	0.864753	BC_Naive	~ age + (1|sex) + (1|subjectid) + (1|timepoint) + (1|adjmfc.group) + (1|timepoint:adjmfc.group)
TMEM120B	4.4361e-09	9.38047e-11	0.0758121	0	0	0.0160017	0.908186	BC_Naive	~ age + (1|sex) + (1|subjectid) + (1|timepoint) + (1|adjmfc.group) + (1|timepoint:adjmfc.group)
RHOF	0	0	0	0	0	0.000260617	0.999739	BC_Naive	~ age + (1|sex) + (1|subjectid) + (1|timepoint) + (1|adjmfc.group) + (1|timepoint:adjmfc.group)
AC084018.1	0	0	0.193509	3.45122e-10	0	2.34648e-05	0.806468	BC_Naive	~ age + (1|sex) + (1|subjectid) + (1|timepoint) + (1|adjmfc.group) + (1|timepoint:adjmfc.group)
SETD1B	0	0	0	0	0	0.00292532	0.997075	BC_Naive	~ age + (1|sex) + (1|subjectid) + (1|timepoint) + (1|adjmfc.group) + (1|timepoint:adjmfc.group)
PSMD9	0	0	0	0	0	0.00187326	0.998127	BC_Naive	~ age + (1|sex) + (1|subjectid) + (1|timepoint) + (1|adjmfc.group) + (1|timepoint:adjmfc.group)
WDR66	0	0	0	0.0301445	0	4.80542e-05	0.969807	BC_Naive	~ age + (1|sex) + (1|subjectid) + (1|timepoint) + (1|adjmfc.group) + (1|timepoint:adjmfc.group)
BCL7A	0.0240226	0	0.421589	0.109519	0	0.00258936	0.44228	BC_Naive	~ age + (1|sex) + (1|subjectid) + (1|timepoint) + (1|adjmfc.group) + (1|timepoint:adjmfc.group)
MLXIP	0.0390283	2.10259e-10	0.0966031	0.177439	0	0.0317632	0.655166	BC_Naive	~ age + (1|sex) + (1|subjectid) + (1|timepoint) + (1|adjmfc.group) + (1|timepoint:adjmfc.group)
VPS33A	0	0	0.112135	0	0	0.0299229	0.857942	BC_Naive	~ age + (1|sex) + (1|subjectid) + (1|timepoint) + (1|adjmfc.group) + (1|timepoint:adjmfc.group)
CLIP1	0.0542934	7.06756e-09	3.27358e-09	2.81914e-10	0	0.00575592	0.939951	BC_Naive	~ age + (1|sex) + (1|subjectid) + (1|timepoint) + (1|adjmfc.group) + (1|timepoint:adjmfc.group)
ZCCHC8	1.18862e-10	0	0.076803	0	0	0.0254018	0.897795	BC_Naive	~ age + (1|sex) + (1|subjectid) + (1|timepoint) + (1|adjmfc.group) + (1|timepoint:adjmfc.group)
RSRC2	1.04887e-10	7.21232e-11	0.308941	0	0.144361	0.048272	0.498426	BC_Naive	~ age + (1|sex) + (1|subjectid) + (1|timepoint) + (1|adjmfc.group) + (1|timepoint:adjmfc.group)
KNTC1	0	0	0.0956422	2.06158e-09	0	0.0214023	0.882956	BC_Naive	~ age + (1|sex) + (1|subjectid) + (1|timepoint) + (1|adjmfc.group) + (1|timepoint:adjmfc.group)
DENR	9.54894e-10	0	0.0597549	0.0343694	0.0188123	0.000658056	0.886405	BC_Naive	~ age + (1|sex) + (1|subjectid) + (1|timepoint) + (1|adjmfc.group) + (1|timepoint:adjmfc.group)
CCDC62	0.0507344	9.27033e-09	0.223583	0.033246	4.85613e-10	0.000642984	0.691793	BC_Naive	~ age + (1|sex) + (1|subjectid) + (1|timepoint) + (1|adjmfc.group) + (1|timepoint:adjmfc.group)
HIP1R	0.103994	0	0.286158	0	0	0.00481807	0.60503	BC_Naive	~ age + (1|sex) + (1|subjectid) + (1|timepoint) + (1|adjmfc.group) + (1|timepoint:adjmfc.group)
VPS37B	0	0.0292218	0	2.64652e-09	0	0.00476038	0.966018	BC_Naive	~ age + (1|sex) + (1|subjectid) + (1|timepoint) + (1|adjmfc.group) + (1|timepoint:adjmfc.group)
OGFOD2	0	0	0	0	0	0.0018708	0.998129	BC_Naive	~ age + (1|sex) + (1|subjectid) + (1|timepoint) + (1|adjmfc.group) + (1|timepoint:adjmfc.group)
ARL6IP4	0.145708	0.108123	0	0.151056	1.52332e-08	0.0200707	0.575042	BC_Naive	~ age + (1|sex) + (1|subjectid) + (1|timepoint) + (1|adjmfc.group) + (1|timepoint:adjmfc.group)
MPHOSPH9	0.0881858	0	0.113234	0	0	0.0170019	0.781578	BC_Naive	~ age + (1|sex) + (1|subjectid) + (1|timepoint) + (1|adjmfc.group) + (1|timepoint:adjmfc.group)
C12orf65	0	0	0	0	0	0.0188103	0.98119	BC_Naive	~ age + (1|sex) + (1|subjectid) + (1|timepoint) + (1|adjmfc.group) + (1|timepoint:adjmfc.group)
SBNO1	0.0364971	1.60541e-09	0.15973	0	0	0.00686542	0.796908	BC_Naive	~ age + (1|sex) + (1|subjectid) + (1|timepoint) + (1|adjmfc.group) + (1|timepoint:adjmfc.group)
hsa-mir-8072	0	0	0	0.064503	0	0.00937988	0.926117	BC_Naive	~ age + (1|sex) + (1|subjectid) + (1|timepoint) + (1|adjmfc.group) + (1|timepoint:adjmfc.group)
SETD8	0	0	0	0	0	0.0157028	0.984297	BC_Naive	~ age + (1|sex) + (1|subjectid) + (1|timepoint) + (1|adjmfc.group) + (1|timepoint:adjmfc.group)
RILPL2	0.128075	9.24574e-11	0.00536054	1.83606e-10	0	0.0280441	0.83852	BC_Naive	~ age + (1|sex) + (1|subjectid) + (1|timepoint) + (1|adjmfc.group) + (1|timepoint:adjmfc.group)
SNRNP35	0	0	0	0	0	0.047878	0.952122	BC_Naive	~ age + (1|sex) + (1|subjectid) + (1|timepoint) + (1|adjmfc.group) + (1|timepoint:adjmfc.group)
TMED2	0.0982267	1.52604e-08	0.0691558	0	0.0826209	0.005628	0.744369	BC_Naive	~ age + (1|sex) + (1|subjectid) + (1|timepoint) + (1|adjmfc.group) + (1|timepoint:adjmfc.group)
DDX55	0.040006	1.73999e-10	0.104007	8.50541e-11	0	0.0392611	0.816726	BC_Naive	~ age + (1|sex) + (1|subjectid) + (1|timepoint) + (1|adjmfc.group) + (1|timepoint:adjmfc.group)
EIF2B1	0	0	0	0	0	0.000720139	0.99928	BC_Naive	~ age + (1|sex) + (1|subjectid) + (1|timepoint) + (1|adjmfc.group) + (1|timepoint:adjmfc.group)
GTF2H3	0.00863734	7.99727e-05	0.282888	3.72202e-09	0	0.0431903	0.665204	BC_Naive	~ age + (1|sex) + (1|subjectid) + (1|timepoint) + (1|adjmfc.group) + (1|timepoint:adjmfc.group)
TCTN2	2.27335e-10	3.77942e-09	0.171082	0	0	0.000435861	0.828482	BC_Naive	~ age + (1|sex) + (1|subjectid) + (1|timepoint) + (1|adjmfc.group) + (1|timepoint:adjmfc.group)
ATP6V0A2	0	0	0	0	0	0.000226487	0.999774	BC_Naive	~ age + (1|sex) + (1|subjectid) + (1|timepoint) + (1|adjmfc.group) + (1|timepoint:adjmfc.group)
CCDC92	0	0	0	0	0	0.0404734	0.959527	BC_Naive	~ age + (1|sex) + (1|subjectid) + (1|timepoint) + (1|adjmfc.group) + (1|timepoint:adjmfc.group)
ZNF664	2.38817e-10	5.87579e-09	3.32496e-09	0	0.000425302	0.000249117	0.999326	BC_Naive	~ age + (1|sex) + (1|subjectid) + (1|timepoint) + (1|adjmfc.group) + (1|timepoint:adjmfc.group)
NCOR2	0	0	0	0	0	0.062022	0.937978	BC_Naive	~ age + (1|sex) + (1|subjectid) + (1|timepoint) + (1|adjmfc.group) + (1|timepoint:adjmfc.group)
UBC	0	0	0.065263	3.18142e-10	0.316387	0.0716855	0.546664	BC_Naive	~ age + (1|sex) + (1|subjectid) + (1|timepoint) + (1|adjmfc.group) + (1|timepoint:adjmfc.group)
DHX37	0	1.17661e-09	0	0	0.0308063	0.0346834	0.93451	BC_Naive	~ age + (1|sex) + (1|subjectid) + (1|timepoint) + (1|adjmfc.group) + (1|timepoint:adjmfc.group)
BRI3BP	0	0.0195113	3.11324e-10	0	0	0.00305286	0.977436	BC_Naive	~ age + (1|sex) + (1|subjectid) + (1|timepoint) + (1|adjmfc.group) + (1|timepoint:adjmfc.group)
AACS	2.75872e-10	6.4324e-10	0.199494	0.10458	0	0.00083006	0.695095	BC_Naive	~ age + (1|sex) + (1|subjectid) + (1|timepoint) + (1|adjmfc.group) + (1|timepoint:adjmfc.group)
SLC15A4	0.0310054	0	0.109636	0	8.85699e-10	3.6721e-05	0.859322	BC_Naive	~ age + (1|sex) + (1|subjectid) + (1|timepoint) + (1|adjmfc.group) + (1|timepoint:adjmfc.group)
STX2	0	0	0.303269	9.46667e-11	0.00880292	0.00276461	0.685163	BC_Naive	~ age + (1|sex) + (1|subjectid) + (1|timepoint) + (1|adjmfc.group) + (1|timepoint:adjmfc.group)
RAN	0.162984	0	0.222011	0	1.58964e-08	0.00393327	0.611072	BC_Naive	~ age + (1|sex) + (1|subjectid) + (1|timepoint) + (1|adjmfc.group) + (1|timepoint:adjmfc.group)
SFSWAP	0	0	3.24693e-10	0	0.204818	0.000585419	0.794597	BC_Naive	~ age + (1|sex) + (1|subjectid) + (1|timepoint) + (1|adjmfc.group) + (1|timepoint:adjmfc.group)
MMP17	0	1.83477e-10	0	0	0	0.0152832	0.984717	BC_Naive	~ age + (1|sex) + (1|subjectid) + (1|timepoint) + (1|adjmfc.group) + (1|timepoint:adjmfc.group)
ULK1	0	0	0.116549	0.0413047	0	0.000269673	0.841877	BC_Naive	~ age + (1|sex) + (1|subjectid) + (1|timepoint) + (1|adjmfc.group) + (1|timepoint:adjmfc.group)
PUS1	0.111091	1.55023e-10	0.0172023	0	0	0.0937807	0.777926	BC_Naive	~ age + (1|sex) + (1|subjectid) + (1|timepoint) + (1|adjmfc.group) + (1|timepoint:adjmfc.group)
EP400	0.168903	1.30891e-09	0	0	0	0.0912476	0.73985	BC_Naive	~ age + (1|sex) + (1|subjectid) + (1|timepoint) + (1|adjmfc.group) + (1|timepoint:adjmfc.group)
EP400NL	0	0	0.2086	0.018205	0	0.00598312	0.767212	BC_Naive	~ age + (1|sex) + (1|subjectid) + (1|timepoint) + (1|adjmfc.group) + (1|timepoint:adjmfc.group)
DDX51	0	0	0	0	0	0.0181039	0.981896	BC_Naive	~ age + (1|sex) + (1|subjectid) + (1|timepoint) + (1|adjmfc.group) + (1|timepoint:adjmfc.group)
NOC4L	0	0	0	0	0	0.0159637	0.984036	BC_Naive	~ age + (1|sex) + (1|subjectid) + (1|timepoint) + (1|adjmfc.group) + (1|timepoint:adjmfc.group)
FBRSL1	0.0149291	0.0266818	0.0932188	0.056742	0	0.0162576	0.792171	BC_Naive	~ age + (1|sex) + (1|subjectid) + (1|timepoint) + (1|adjmfc.group) + (1|timepoint:adjmfc.group)
PXMP2	0	0	0	0	0	0.003585	0.996415	BC_Naive	~ age + (1|sex) + (1|subjectid) + (1|timepoint) + (1|adjmfc.group) + (1|timepoint:adjmfc.group)
ANKLE2	0	0	0	0	0	0.0230407	0.976959	BC_Naive	~ age + (1|sex) + (1|subjectid) + (1|timepoint) + (1|adjmfc.group) + (1|timepoint:adjmfc.group)
GOLGA3	0	0	0	0	0	0.00367724	0.996323	BC_Naive	~ age + (1|sex) + (1|subjectid) + (1|timepoint) + (1|adjmfc.group) + (1|timepoint:adjmfc.group)
CHFR	0	3.15347e-08	0	0	0	0.0501877	0.949812	BC_Naive	~ age + (1|sex) + (1|subjectid) + (1|timepoint) + (1|adjmfc.group) + (1|timepoint:adjmfc.group)
ZNF605	0	0	0	0	0	0.0117932	0.988207	BC_Naive	~ age + (1|sex) + (1|subjectid) + (1|timepoint) + (1|adjmfc.group) + (1|timepoint:adjmfc.group)
ZNF84	1.4428e-10	8.72952e-11	0.052926	0.0350275	0.0465185	0.0420146	0.823513	BC_Naive	~ age + (1|sex) + (1|subjectid) + (1|timepoint) + (1|adjmfc.group) + (1|timepoint:adjmfc.group)
ZNF140	1.20692e-10	0	0	0	0.137092	0.0437048	0.819203	BC_Naive	~ age + (1|sex) + (1|subjectid) + (1|timepoint) + (1|adjmfc.group) + (1|timepoint:adjmfc.group)
ZNF891	0	0	0	0	0	0.0055729	0.994427	BC_Naive	~ age + (1|sex) + (1|subjectid) + (1|timepoint) + (1|adjmfc.group) + (1|timepoint:adjmfc.group)
ZNF10	0	0	0.0762792	5.16295e-10	0.12017	0.0305553	0.772996	BC_Naive	~ age + (1|sex) + (1|subjectid) + (1|timepoint) + (1|adjmfc.group) + (1|timepoint:adjmfc.group)
ZNF268	0.020707	0	0	0	4.58835e-09	0.0223963	0.956897	BC_Naive	~ age + (1|sex) + (1|subjectid) + (1|timepoint) + (1|adjmfc.group) + (1|timepoint:adjmfc.group)
MPHOSPH8	8.47281e-11	0	0.186404	0	1.06409e-09	0.0092418	0.804354	BC_Naive	~ age + (1|sex) + (1|subjectid) + (1|timepoint) + (1|adjmfc.group) + (1|timepoint:adjmfc.group)
PSPC1	0	0	0	0	0	0.00811864	0.991881	BC_Naive	~ age + (1|sex) + (1|subjectid) + (1|timepoint) + (1|adjmfc.group) + (1|timepoint:adjmfc.group)
ZMYM5	8.91616e-10	1.30969e-10	0.299466	0	0	5.97498e-05	0.700474	BC_Naive	~ age + (1|sex) + (1|subjectid) + (1|timepoint) + (1|adjmfc.group) + (1|timepoint:adjmfc.group)
ZMYM2	0	0	0	0.180812	0	6.2749e-07	0.819187	BC_Naive	~ age + (1|sex) + (1|subjectid) + (1|timepoint) + (1|adjmfc.group) + (1|timepoint:adjmfc.group)
CRYL1	0	0	0	0	0.00552014	0.00361904	0.990861	BC_Naive	~ age + (1|sex) + (1|subjectid) + (1|timepoint) + (1|adjmfc.group) + (1|timepoint:adjmfc.group)
IFT88	1.9503e-09	1.83356e-10	0.0318554	0.0543421	0	0.0113106	0.902492	BC_Naive	~ age + (1|sex) + (1|subjectid) + (1|timepoint) + (1|adjmfc.group) + (1|timepoint:adjmfc.group)
N6AMT2	0	0	0.157682	0	0.0872951	0.00118764	0.753835	BC_Naive	~ age + (1|sex) + (1|subjectid) + (1|timepoint) + (1|adjmfc.group) + (1|timepoint:adjmfc.group)
XPO4	4.34592e-09	0.00603899	0.0724781	0	0	0.0135509	0.907932	BC_Naive	~ age + (1|sex) + (1|subjectid) + (1|timepoint) + (1|adjmfc.group) + (1|timepoint:adjmfc.group)
SAP18	0.0423766	0	0.358296	6.34405e-11	0.150852	0.0501768	0.398299	BC_Naive	~ age + (1|sex) + (1|subjectid) + (1|timepoint) + (1|adjmfc.group) + (1|timepoint:adjmfc.group)
MRP63	1.99755e-09	0.00539879	4.48052e-10	0.0763931	1.01025e-08	0.00652992	0.911678	BC_Naive	~ age + (1|sex) + (1|subjectid) + (1|timepoint) + (1|adjmfc.group) + (1|timepoint:adjmfc.group)
MICU2	0	3.56806e-10	0.0105368	0	0	0.0560162	0.933447	BC_Naive	~ age + (1|sex) + (1|subjectid) + (1|timepoint) + (1|adjmfc.group) + (1|timepoint:adjmfc.group)
SACS	0.0255925	0	0	0	0	0.0537173	0.92069	BC_Naive	~ age + (1|sex) + (1|subjectid) + (1|timepoint) + (1|adjmfc.group) + (1|timepoint:adjmfc.group)
MIPEP	0	0	0	0	0	0.01332	0.98668	BC_Naive	~ age + (1|sex) + (1|subjectid) + (1|timepoint) + (1|adjmfc.group) + (1|timepoint:adjmfc.group)
PARP4	0.0115427	0	0	0	0.0062118	0.0113717	0.970874	BC_Naive	~ age + (1|sex) + (1|subjectid) + (1|timepoint) + (1|adjmfc.group) + (1|timepoint:adjmfc.group)
CENPJ	0	0	0	0	0	0.00838762	0.991612	BC_Naive	~ age + (1|sex) + (1|subjectid) + (1|timepoint) + (1|adjmfc.group) + (1|timepoint:adjmfc.group)
MTMR6	0	0	0	0	0	0.00439625	0.995604	BC_Naive	~ age + (1|sex) + (1|subjectid) + (1|timepoint) + (1|adjmfc.group) + (1|timepoint:adjmfc.group)
NUPL1	0	0	0	0	0	0.00257983	0.99742	BC_Naive	~ age + (1|sex) + (1|subjectid) + (1|timepoint) + (1|adjmfc.group) + (1|timepoint:adjmfc.group)
RNF6	0	0.0802069	0	0	0.013076	0.0784654	0.828252	BC_Naive	~ age + (1|sex) + (1|subjectid) + (1|timepoint) + (1|adjmfc.group) + (1|timepoint:adjmfc.group)
CDK8	0	0	0.0355767	0	0.0238401	0.0245435	0.91604	BC_Naive	~ age + (1|sex) + (1|subjectid) + (1|timepoint) + (1|adjmfc.group) + (1|timepoint:adjmfc.group)
USP12	0.0026176	0	0.351085	0	0	0.0244759	0.621822	BC_Naive	~ age + (1|sex) + (1|subjectid) + (1|timepoint) + (1|adjmfc.group) + (1|timepoint:adjmfc.group)
RPL21	0.53802	5.89824e-09	0.25855	0.0793707	7.85713e-11	0.00415915	0.119901	BC_Naive	~ age + (1|sex) + (1|subjectid) + (1|timepoint) + (1|adjmfc.group) + (1|timepoint:adjmfc.group)
GTF3A	0.00883549	0	0.37646	0	0	0.0819103	0.532794	BC_Naive	~ age + (1|sex) + (1|subjectid) + (1|timepoint) + (1|adjmfc.group) + (1|timepoint:adjmfc.group)
MTIF3	0	1.04695e-09	0	0.0170462	0.0799874	0.016687	0.886279	BC_Naive	~ age + (1|sex) + (1|subjectid) + (1|timepoint) + (1|adjmfc.group) + (1|timepoint:adjmfc.group)
POLR1D	0.0523533	0	0	0.0143481	0	0.0630204	0.870278	BC_Naive	~ age + (1|sex) + (1|subjectid) + (1|timepoint) + (1|adjmfc.group) + (1|timepoint:adjmfc.group)
ATP5EP2	2.45895e-10	0	0	0.0785877	0	0.0830167	0.838396	BC_Naive	~ age + (1|sex) + (1|subjectid) + (1|timepoint) + (1|adjmfc.group) + (1|timepoint:adjmfc.group)
PAN3	0.168829	0.0199569	0.378657	0	0.114901	0.0929601	0.224696	BC_Naive	~ age + (1|sex) + (1|subjectid) + (1|timepoint) + (1|adjmfc.group) + (1|timepoint:adjmfc.group)
POMP	0.36162	0.040802	0.10688	0	0	0.013418	0.47728	BC_Naive	~ age + (1|sex) + (1|subjectid) + (1|timepoint) + (1|adjmfc.group) + (1|timepoint:adjmfc.group)
SLC46A3	0	5.18923e-07	1.6085e-08	0.0493459	0.0013461	0.0102697	0.939038	BC_Naive	~ age + (1|sex) + (1|subjectid) + (1|timepoint) + (1|adjmfc.group) + (1|timepoint:adjmfc.group)
UBL3	0	0.00381467	0.0580079	0	0.074658	0.0184523	0.845067	BC_Naive	~ age + (1|sex) + (1|subjectid) + (1|timepoint) + (1|adjmfc.group) + (1|timepoint:adjmfc.group)
KATNAL1	0.0027565	0	0.103829	0	0	0.00647398	0.886941	BC_Naive	~ age + (1|sex) + (1|subjectid) + (1|timepoint) + (1|adjmfc.group) + (1|timepoint:adjmfc.group)
LINC00426	7.98075e-10	0	0.401662	3.68128e-10	0.132385	0.0431792	0.422774	BC_Naive	~ age + (1|sex) + (1|subjectid) + (1|timepoint) + (1|adjmfc.group) + (1|timepoint:adjmfc.group)
HMGB1	0.148767	1.18912e-08	0.313392	0	0	0.0923598	0.445481	BC_Naive	~ age + (1|sex) + (1|subjectid) + (1|timepoint) + (1|adjmfc.group) + (1|timepoint:adjmfc.group)
USPL1	0	0	0.157287	0	0	0.00854617	0.834166	BC_Naive	~ age + (1|sex) + (1|subjectid) + (1|timepoint) + (1|adjmfc.group) + (1|timepoint:adjmfc.group)
ALOX5AP	6.13781e-10	1.22884e-09	0	1.20156e-09	0.02317	0.057993	0.918837	BC_Naive	~ age + (1|sex) + (1|subjectid) + (1|timepoint) + (1|adjmfc.group) + (1|timepoint:adjmfc.group)
HSPH1	1.49387e-10	5.88838e-05	0.162117	0.0879116	0	8.03821e-05	0.749832	BC_Naive	~ age + (1|sex) + (1|subjectid) + (1|timepoint) + (1|adjmfc.group) + (1|timepoint:adjmfc.group)
BRCA2	0.060204	0	0	0	0	0.00475886	0.935037	BC_Naive	~ age + (1|sex) + (1|subjectid) + (1|timepoint) + (1|adjmfc.group) + (1|timepoint:adjmfc.group)
N4BP2L1	0	0	0	0	0	0.000759055	0.999241	BC_Naive	~ age + (1|sex) + (1|subjectid) + (1|timepoint) + (1|adjmfc.group) + (1|timepoint:adjmfc.group)
N4BP2L2	0	0	0	0	0	0.123689	0.876311	BC_Naive	~ age + (1|sex) + (1|subjectid) + (1|timepoint) + (1|adjmfc.group) + (1|timepoint:adjmfc.group)
PDS5B	0	0	0	0	0	0.0076556	0.992344	BC_Naive	~ age + (1|sex) + (1|subjectid) + (1|timepoint) + (1|adjmfc.group) + (1|timepoint:adjmfc.group)
RFC3	2.45669e-07	0	0.136153	8.71014e-08	0.128261	0.00241273	0.733173	BC_Naive	~ age + (1|sex) + (1|subjectid) + (1|timepoint) + (1|adjmfc.group) + (1|timepoint:adjmfc.group)
SPG20	0	0.0169869	0.109623	0	0	0.0348465	0.838543	BC_Naive	~ age + (1|sex) + (1|subjectid) + (1|timepoint) + (1|adjmfc.group) + (1|timepoint:adjmfc.group)
RFXAP	0	0	0	0	0.00917287	0.0111908	0.979636	BC_Naive	~ age + (1|sex) + (1|subjectid) + (1|timepoint) + (1|adjmfc.group) + (1|timepoint:adjmfc.group)
ALG5	6.30973e-08	2.99901e-09	0.0186667	2.81447e-10	0.135292	0.00399875	0.842043	BC_Naive	~ age + (1|sex) + (1|subjectid) + (1|timepoint) + (1|adjmfc.group) + (1|timepoint:adjmfc.group)
EXOSC8	0	0	0.489018	0.00516938	0	0.033981	0.471832	BC_Naive	~ age + (1|sex) + (1|subjectid) + (1|timepoint) + (1|adjmfc.group) + (1|timepoint:adjmfc.group)
SUPT20H	3.92888e-09	0	0.0363237	0	0.0341761	0.0150248	0.914475	BC_Naive	~ age + (1|sex) + (1|subjectid) + (1|timepoint) + (1|adjmfc.group) + (1|timepoint:adjmfc.group)
UFM1	0.0387812	1.00241e-10	0	0	0.0856807	0.0341653	0.841373	BC_Naive	~ age + (1|sex) + (1|subjectid) + (1|timepoint) + (1|adjmfc.group) + (1|timepoint:adjmfc.group)
PROSER1	0	0	0	0	0	0.00705384	0.992946	BC_Naive	~ age + (1|sex) + (1|subjectid) + (1|timepoint) + (1|adjmfc.group) + (1|timepoint:adjmfc.group)
NHLRC3	0.00415769	2.78123e-10	0	0	0	0.00278961	0.993053	BC_Naive	~ age + (1|sex) + (1|subjectid) + (1|timepoint) + (1|adjmfc.group) + (1|timepoint:adjmfc.group)
COG6	0	0	0.0568611	0	0	0.072392	0.870747	BC_Naive	~ age + (1|sex) + (1|subjectid) + (1|timepoint) + (1|adjmfc.group) + (1|timepoint:adjmfc.group)
FOXO1	0	9.43849e-11	0.398169	0.0864033	0	6.75685e-05	0.51536	BC_Naive	~ age + (1|sex) + (1|subjectid) + (1|timepoint) + (1|adjmfc.group) + (1|timepoint:adjmfc.group)
MRPS31	0	0.0132823	0.0194006	0.00185828	1.87982e-09	0.0611312	0.904328	BC_Naive	~ age + (1|sex) + (1|subjectid) + (1|timepoint) + (1|adjmfc.group) + (1|timepoint:adjmfc.group)
ELF1	0.0617446	0	0.0285311	1.19552e-10	0	0.0182743	0.89145	BC_Naive	~ age + (1|sex) + (1|subjectid) + (1|timepoint) + (1|adjmfc.group) + (1|timepoint:adjmfc.group)
WBP4	0	0	0	0	0.151038	0.0670609	0.781901	BC_Naive	~ age + (1|sex) + (1|subjectid) + (1|timepoint) + (1|adjmfc.group) + (1|timepoint:adjmfc.group)
KBTBD7	0	0	0	0	0	0.00159238	0.998408	BC_Naive	~ age + (1|sex) + (1|subjectid) + (1|timepoint) + (1|adjmfc.group) + (1|timepoint:adjmfc.group)
MTRF1	0	0	0	0	0	1.41789e-05	0.999986	BC_Naive	~ age + (1|sex) + (1|subjectid) + (1|timepoint) + (1|adjmfc.group) + (1|timepoint:adjmfc.group)
NAA16	0	0	0	0	0	0.0062895	0.99371	BC_Naive	~ age + (1|sex) + (1|subjectid) + (1|timepoint) + (1|adjmfc.group) + (1|timepoint:adjmfc.group)
RGCC	0	0	0	0.0480855	0.0084938	0.00321914	0.940202	BC_Naive	~ age + (1|sex) + (1|subjectid) + (1|timepoint) + (1|adjmfc.group) + (1|timepoint:adjmfc.group)
AKAP11	0	0.0135436	0.141034	7.16203e-10	0	0.00159512	0.843827	BC_Naive	~ age + (1|sex) + (1|subjectid) + (1|timepoint) + (1|adjmfc.group) + (1|timepoint:adjmfc.group)
EPSTI1	0.0710359	6.49444e-09	0.295976	0.0958066	0.0135194	0.00867771	0.514984	BC_Naive	~ age + (1|sex) + (1|subjectid) + (1|timepoint) + (1|adjmfc.group) + (1|timepoint:adjmfc.group)
DNAJC15	0.0698317	0	0.264646	0.00461775	0	0.000125918	0.660778	BC_Naive	~ age + (1|sex) + (1|subjectid) + (1|timepoint) + (1|adjmfc.group) + (1|timepoint:adjmfc.group)
CCDC122	0	0	0.244859	0.00971672	0.0213245	0.0846134	0.639486	BC_Naive	~ age + (1|sex) + (1|subjectid) + (1|timepoint) + (1|adjmfc.group) + (1|timepoint:adjmfc.group)
LACC1	0	0	0	0	0.105147	0.014103	0.88075	BC_Naive	~ age + (1|sex) + (1|subjectid) + (1|timepoint) + (1|adjmfc.group) + (1|timepoint:adjmfc.group)
TSC22D1	0	0	0.488085	0.00274871	0	0.0289639	0.480202	BC_Naive	~ age + (1|sex) + (1|subjectid) + (1|timepoint) + (1|adjmfc.group) + (1|timepoint:adjmfc.group)
NUFIP1	0.00540171	0	0.0428823	0	0.0769316	0.00233993	0.872444	BC_Naive	~ age + (1|sex) + (1|subjectid) + (1|timepoint) + (1|adjmfc.group) + (1|timepoint:adjmfc.group)
GPALPP1	1.45415e-10	0	0	0	0	0.0464012	0.953599	BC_Naive	~ age + (1|sex) + (1|subjectid) + (1|timepoint) + (1|adjmfc.group) + (1|timepoint:adjmfc.group)
GTF2F2	3.65365e-09	3.7329e-06	6.44794e-10	7.04881e-10	0	0.00309783	0.996898	BC_Naive	~ age + (1|sex) + (1|subjectid) + (1|timepoint) + (1|adjmfc.group) + (1|timepoint:adjmfc.group)
TPT1	0	0	0.471445	0.00764578	0.18664	0.0236691	0.3106	BC_Naive	~ age + (1|sex) + (1|subjectid) + (1|timepoint) + (1|adjmfc.group) + (1|timepoint:adjmfc.group)
TPT1-AS1	0	0	0	0	0	0.00177574	0.998224	BC_Naive	~ age + (1|sex) + (1|subjectid) + (1|timepoint) + (1|adjmfc.group) + (1|timepoint:adjmfc.group)
COG3	0.0348935	0	0.311174	0	0.117959	0.000114187	0.535859	BC_Naive	~ age + (1|sex) + (1|subjectid) + (1|timepoint) + (1|adjmfc.group) + (1|timepoint:adjmfc.group)
ZC3H13	1.57516e-10	4.45989e-09	0.221738	0	0.0502653	0.00131395	0.726682	BC_Naive	~ age + (1|sex) + (1|subjectid) + (1|timepoint) + (1|adjmfc.group) + (1|timepoint:adjmfc.group)
LCP1	0.140874	0	0	0	0.173264	0.00238454	0.683477	BC_Naive	~ age + (1|sex) + (1|subjectid) + (1|timepoint) + (1|adjmfc.group) + (1|timepoint:adjmfc.group)
KIAA0226L	8.52054e-09	0.0113525	0.295475	0	0.0641514	0.000128706	0.628893	BC_Naive	~ age + (1|sex) + (1|subjectid) + (1|timepoint) + (1|adjmfc.group) + (1|timepoint:adjmfc.group)
LRCH1	0	4.89613e-09	0.46297	0	0.0148976	0.000397361	0.521735	BC_Naive	~ age + (1|sex) + (1|subjectid) + (1|timepoint) + (1|adjmfc.group) + (1|timepoint:adjmfc.group)
ESD	3.34222e-09	0.00926663	0.00214032	1.33602e-10	0	0.0978362	0.890757	BC_Naive	~ age + (1|sex) + (1|subjectid) + (1|timepoint) + (1|adjmfc.group) + (1|timepoint:adjmfc.group)
LINC00562	0	0.0183973	0	0	0	0.016592	0.965011	BC_Naive	~ age + (1|sex) + (1|subjectid) + (1|timepoint) + (1|adjmfc.group) + (1|timepoint:adjmfc.group)
SUCLA2	0	0	0.113762	1.50938e-10	0	1.4923e-07	0.886238	BC_Naive	~ age + (1|sex) + (1|subjectid) + (1|timepoint) + (1|adjmfc.group) + (1|timepoint:adjmfc.group)
NUDT15	0	0	0.0995785	0	0	0.00752351	0.892898	BC_Naive	~ age + (1|sex) + (1|subjectid) + (1|timepoint) + (1|adjmfc.group) + (1|timepoint:adjmfc.group)
MED4	0.0124191	0	0.0174331	0	0.0194919	0.023993	0.926663	BC_Naive	~ age + (1|sex) + (1|subjectid) + (1|timepoint) + (1|adjmfc.group) + (1|timepoint:adjmfc.group)
ITM2B	6.11242e-10	0	0.436571	0.00222926	0.025028	0.0703017	0.46587	BC_Naive	~ age + (1|sex) + (1|subjectid) + (1|timepoint) + (1|adjmfc.group) + (1|timepoint:adjmfc.group)
RB1	0.217934	0	0.188536	0.043668	0	0.0187482	0.531114	BC_Naive	~ age + (1|sex) + (1|subjectid) + (1|timepoint) + (1|adjmfc.group) + (1|timepoint:adjmfc.group)
LPAR6	0.171226	0	0.386902	0	0	0.0056168	0.436255	BC_Naive	~ age + (1|sex) + (1|subjectid) + (1|timepoint) + (1|adjmfc.group) + (1|timepoint:adjmfc.group)
RCBTB2	0	0	0.170651	0	0	0.0422418	0.787107	BC_Naive	~ age + (1|sex) + (1|subjectid) + (1|timepoint) + (1|adjmfc.group) + (1|timepoint:adjmfc.group)
FNDC3A	0	0	0	0	0	0.00249346	0.997507	BC_Naive	~ age + (1|sex) + (1|subjectid) + (1|timepoint) + (1|adjmfc.group) + (1|timepoint:adjmfc.group)
CDADC1	0	0	0	0	0	0.00434555	0.995654	BC_Naive	~ age + (1|sex) + (1|subjectid) + (1|timepoint) + (1|adjmfc.group) + (1|timepoint:adjmfc.group)
SETDB2	0.0589116	0.123713	0	0	0	0.000830882	0.816544	BC_Naive	~ age + (1|sex) + (1|subjectid) + (1|timepoint) + (1|adjmfc.group) + (1|timepoint:adjmfc.group)
PHF11	4.69086e-09	0.0696272	0.322899	0	6.23328e-10	0.0212533	0.58622	BC_Naive	~ age + (1|sex) + (1|subjectid) + (1|timepoint) + (1|adjmfc.group) + (1|timepoint:adjmfc.group)
RCBTB1	0.187869	0	3.31265e-10	1.23797e-10	0	0.0293772	0.782753	BC_Naive	~ age + (1|sex) + (1|subjectid) + (1|timepoint) + (1|adjmfc.group) + (1|timepoint:adjmfc.group)
ARL11	0.204614	0.219339	0	0.0310611	0	0.000854796	0.544131	BC_Naive	~ age + (1|sex) + (1|subjectid) + (1|timepoint) + (1|adjmfc.group) + (1|timepoint:adjmfc.group)
EBPL	0	0	0.518234	0	0	0.0131499	0.468616	BC_Naive	~ age + (1|sex) + (1|subjectid) + (1|timepoint) + (1|adjmfc.group) + (1|timepoint:adjmfc.group)
KPNA3	0.0644996	0	0.065657	0	0.0129016	0.00934356	0.847598	BC_Naive	~ age + (1|sex) + (1|subjectid) + (1|timepoint) + (1|adjmfc.group) + (1|timepoint:adjmfc.group)
SPRYD7	0	0	0	0	0	0.00410229	0.995898	BC_Naive	~ age + (1|sex) + (1|subjectid) + (1|timepoint) + (1|adjmfc.group) + (1|timepoint:adjmfc.group)
TRIM13	0.0503312	1.31199e-10	0.109497	0	0.0558585	0.0446995	0.739614	BC_Naive	~ age + (1|sex) + (1|subjectid) + (1|timepoint) + (1|adjmfc.group) + (1|timepoint:adjmfc.group)
KCNRG	1.85466e-08	0.0268171	0.184693	0	0.0756872	0.0333263	0.679476	BC_Naive	~ age + (1|sex) + (1|subjectid) + (1|timepoint) + (1|adjmfc.group) + (1|timepoint:adjmfc.group)
DLEU1	2.76922e-09	1.11474e-08	0.143199	1.00051e-06	0.0278601	0.0331144	0.795825	BC_Naive	~ age + (1|sex) + (1|subjectid) + (1|timepoint) + (1|adjmfc.group) + (1|timepoint:adjmfc.group)
RNASEH2B	0.0562564	0	0.350302	1.6002e-09	0.0495541	0.00954118	0.534346	BC_Naive	~ age + (1|sex) + (1|subjectid) + (1|timepoint) + (1|adjmfc.group) + (1|timepoint:adjmfc.group)
INTS6	0	0	0	0	0	0.0109202	0.98908	BC_Naive	~ age + (1|sex) + (1|subjectid) + (1|timepoint) + (1|adjmfc.group) + (1|timepoint:adjmfc.group)
INTS6-AS1	0.122121	0	0.203751	9.99417e-11	0	0.000660104	0.673469	BC_Naive	~ age + (1|sex) + (1|subjectid) + (1|timepoint) + (1|adjmfc.group) + (1|timepoint:adjmfc.group)
WDFY2	2.09957e-09	0	0.145317	0	0	6.96921e-05	0.854614	BC_Naive	~ age + (1|sex) + (1|subjectid) + (1|timepoint) + (1|adjmfc.group) + (1|timepoint:adjmfc.group)
DHRS12	2.84596e-10	0	0.00620156	0	0	0.000123404	0.993675	BC_Naive	~ age + (1|sex) + (1|subjectid) + (1|timepoint) + (1|adjmfc.group) + (1|timepoint:adjmfc.group)
RP11-327P2.5	0.287567	6.32991e-11	0.0891287	0	0	0.0197854	0.603519	BC_Naive	~ age + (1|sex) + (1|subjectid) + (1|timepoint) + (1|adjmfc.group) + (1|timepoint:adjmfc.group)
