## Supplementary material for "Multiscale integration of human and single-cell variations reveals unadjuvanted vaccine high responders are naturally adjuvanted": Combined supplemental tables. (part 6 of 24)

### Sheet: table_4_var_withincelltype (continued)
gene	adjmfc.group	gender	sampleid	timepoint	timepoint:adjmfc.group	age	Residuals	model_fit_within_this_celltype	model
ALG11	0	0	0	0	0.10458	0.0145402	0.88088	BC_Naive	~ age + (1|sex) + (1|subjectid) + (1|timepoint) + (1|adjmfc.group) + (1|timepoint:adjmfc.group)
UTP14C	1.55773e-08	2.62591e-07	0.429996	1.69946e-07	0.0670739	0.0122927	0.490637	BC_Naive	~ age + (1|sex) + (1|subjectid) + (1|timepoint) + (1|adjmfc.group) + (1|timepoint:adjmfc.group)
VPS36	0.0135432	1.79974e-10	0	0.00174105	0	7.06103e-06	0.984709	BC_Naive	~ age + (1|sex) + (1|subjectid) + (1|timepoint) + (1|adjmfc.group) + (1|timepoint:adjmfc.group)
CKAP2	0	0	0	0	0	0.0161292	0.983871	BC_Naive	~ age + (1|sex) + (1|subjectid) + (1|timepoint) + (1|adjmfc.group) + (1|timepoint:adjmfc.group)
HNRNPA1L2	0	0	0	0	0	0.000359558	0.99964	BC_Naive	~ age + (1|sex) + (1|subjectid) + (1|timepoint) + (1|adjmfc.group) + (1|timepoint:adjmfc.group)
SUGT1	0	0	0	0	0	0.0157694	0.984231	BC_Naive	~ age + (1|sex) + (1|subjectid) + (1|timepoint) + (1|adjmfc.group) + (1|timepoint:adjmfc.group)
TDRD3	0.0665923	0.0408539	0.0270366	6.40763e-18	0	0.065288	0.800229	BC_Naive	~ age + (1|sex) + (1|subjectid) + (1|timepoint) + (1|adjmfc.group) + (1|timepoint:adjmfc.group)
PCDH9	0.0127205	0	0.250097	0	0.0665314	0.00109923	0.669552	BC_Naive	~ age + (1|sex) + (1|subjectid) + (1|timepoint) + (1|adjmfc.group) + (1|timepoint:adjmfc.group)
MZT1	0.202028	0.00266907	0.0571403	0.0330382	0	0.0469121	0.658212	BC_Naive	~ age + (1|sex) + (1|subjectid) + (1|timepoint) + (1|adjmfc.group) + (1|timepoint:adjmfc.group)
DIS3	0	0	0.145431	0	0	0.00692662	0.847643	BC_Naive	~ age + (1|sex) + (1|subjectid) + (1|timepoint) + (1|adjmfc.group) + (1|timepoint:adjmfc.group)
PIBF1	0	0	0.064423	0	0	0.0307729	0.904804	BC_Naive	~ age + (1|sex) + (1|subjectid) + (1|timepoint) + (1|adjmfc.group) + (1|timepoint:adjmfc.group)
KLF12	0	0.0241235	0	0.033098	0.000340701	0.000351466	0.942086	BC_Naive	~ age + (1|sex) + (1|subjectid) + (1|timepoint) + (1|adjmfc.group) + (1|timepoint:adjmfc.group)
COMMD6	0.401763	1.92162e-10	0.329458	0	0.00179837	0.0278854	0.239096	BC_Naive	~ age + (1|sex) + (1|subjectid) + (1|timepoint) + (1|adjmfc.group) + (1|timepoint:adjmfc.group)
UCHL3	0	7.14768e-10	0.331035	0	0	0.00420409	0.664761	BC_Naive	~ age + (1|sex) + (1|subjectid) + (1|timepoint) + (1|adjmfc.group) + (1|timepoint:adjmfc.group)
KCTD12	0.0428659	0	0.274352	0	0.141115	0.0421196	0.499548	BC_Naive	~ age + (1|sex) + (1|subjectid) + (1|timepoint) + (1|adjmfc.group) + (1|timepoint:adjmfc.group)
CLN5	0	0	0.0165475	0	0.0776975	0.0108258	0.894929	BC_Naive	~ age + (1|sex) + (1|subjectid) + (1|timepoint) + (1|adjmfc.group) + (1|timepoint:adjmfc.group)
FBXL3	0.193276	0.0228615	0	0	0.10899	0.0206626	0.654209	BC_Naive	~ age + (1|sex) + (1|subjectid) + (1|timepoint) + (1|adjmfc.group) + (1|timepoint:adjmfc.group)
MYCBP2	0.127189	0.0239434	0	0.0153826	0	0.0252873	0.808197	BC_Naive	~ age + (1|sex) + (1|subjectid) + (1|timepoint) + (1|adjmfc.group) + (1|timepoint:adjmfc.group)
RNF219	0	0	0	0	0	0.0879586	0.912041	BC_Naive	~ age + (1|sex) + (1|subjectid) + (1|timepoint) + (1|adjmfc.group) + (1|timepoint:adjmfc.group)
RBM26	0	0.125699	0	0.0635167	0.00769224	0.0426797	0.760412	BC_Naive	~ age + (1|sex) + (1|subjectid) + (1|timepoint) + (1|adjmfc.group) + (1|timepoint:adjmfc.group)
RBM26-AS1	0.0733183	1.45744e-10	0.00449232	0	0	0.00491332	0.917276	BC_Naive	~ age + (1|sex) + (1|subjectid) + (1|timepoint) + (1|adjmfc.group) + (1|timepoint:adjmfc.group)
TGDS	1.04447e-10	0.019544	0	0	0	0.00402628	0.97643	BC_Naive	~ age + (1|sex) + (1|subjectid) + (1|timepoint) + (1|adjmfc.group) + (1|timepoint:adjmfc.group)
GPR180	0.0297427	2.84869e-10	0	1.02944e-09	0.04368	0.00338802	0.923189	BC_Naive	~ age + (1|sex) + (1|subjectid) + (1|timepoint) + (1|adjmfc.group) + (1|timepoint:adjmfc.group)
DNAJC3-AS1	0.00467656	0	0.144992	1.3657e-10	0	0.0155534	0.834778	BC_Naive	~ age + (1|sex) + (1|subjectid) + (1|timepoint) + (1|adjmfc.group) + (1|timepoint:adjmfc.group)
DNAJC3	0	0	0	0.036938	0	0.00246886	0.960593	BC_Naive	~ age + (1|sex) + (1|subjectid) + (1|timepoint) + (1|adjmfc.group) + (1|timepoint:adjmfc.group)
MBNL2	0	0	0	0	0	0.00359723	0.996403	BC_Naive	~ age + (1|sex) + (1|subjectid) + (1|timepoint) + (1|adjmfc.group) + (1|timepoint:adjmfc.group)
IPO5	0	0	0	0	0	0.00889301	0.991107	BC_Naive	~ age + (1|sex) + (1|subjectid) + (1|timepoint) + (1|adjmfc.group) + (1|timepoint:adjmfc.group)
STK24	0.0158241	0	0	0	0	0.0581432	0.926033	BC_Naive	~ age + (1|sex) + (1|subjectid) + (1|timepoint) + (1|adjmfc.group) + (1|timepoint:adjmfc.group)
UBAC2-AS1	0.1053	0	0.0441167	0.012601	0.0369345	0.00587831	0.795169	BC_Naive	~ age + (1|sex) + (1|subjectid) + (1|timepoint) + (1|adjmfc.group) + (1|timepoint:adjmfc.group)
UBAC2	0	0.0111801	0	0.0123335	0.00614672	0.0026868	0.967653	BC_Naive	~ age + (1|sex) + (1|subjectid) + (1|timepoint) + (1|adjmfc.group) + (1|timepoint:adjmfc.group)
GPR18	0.0456013	1.86167e-08	0	0	0.109834	0.0373839	0.807181	BC_Naive	~ age + (1|sex) + (1|subjectid) + (1|timepoint) + (1|adjmfc.group) + (1|timepoint:adjmfc.group)
GPR183	0.674727	0.0221653	0.020136	0	0	0.00312299	0.279849	BC_Naive	~ age + (1|sex) + (1|subjectid) + (1|timepoint) + (1|adjmfc.group) + (1|timepoint:adjmfc.group)
TM9SF2	0.178735	0	1.43513e-08	0	0.0144198	0.0178212	0.789025	BC_Naive	~ age + (1|sex) + (1|subjectid) + (1|timepoint) + (1|adjmfc.group) + (1|timepoint:adjmfc.group)
CLYBL	0.0180661	6.37979e-11	0.277419	0.0741598	0	0.0152591	0.615096	BC_Naive	~ age + (1|sex) + (1|subjectid) + (1|timepoint) + (1|adjmfc.group) + (1|timepoint:adjmfc.group)
TMTC4	0	9.15585e-08	0.164357	0	0	0.0559511	0.779691	BC_Naive	~ age + (1|sex) + (1|subjectid) + (1|timepoint) + (1|adjmfc.group) + (1|timepoint:adjmfc.group)
TPP2	0	0	0	0	0	0.00519615	0.994804	BC_Naive	~ age + (1|sex) + (1|subjectid) + (1|timepoint) + (1|adjmfc.group) + (1|timepoint:adjmfc.group)
TEX30	0.0397664	0.0925158	0.134772	0	0.0375414	0.00221798	0.693186	BC_Naive	~ age + (1|sex) + (1|subjectid) + (1|timepoint) + (1|adjmfc.group) + (1|timepoint:adjmfc.group)
ERCC5	0.0321756	0	0	0.0675992	0.0453725	0.00955857	0.845294	BC_Naive	~ age + (1|sex) + (1|subjectid) + (1|timepoint) + (1|adjmfc.group) + (1|timepoint:adjmfc.group)
ARGLU1	0	0	0	0	0	0.00311031	0.99689	BC_Naive	~ age + (1|sex) + (1|subjectid) + (1|timepoint) + (1|adjmfc.group) + (1|timepoint:adjmfc.group)
LIG4	0	0	0	0	0	0.0468709	0.953129	BC_Naive	~ age + (1|sex) + (1|subjectid) + (1|timepoint) + (1|adjmfc.group) + (1|timepoint:adjmfc.group)
ABHD13	0	0	0.572986	0.0134293	0.00331084	0.00223265	0.408041	BC_Naive	~ age + (1|sex) + (1|subjectid) + (1|timepoint) + (1|adjmfc.group) + (1|timepoint:adjmfc.group)
TNFSF13B	0.347934	0	0	0.0326099	0.0104054	0.00117112	0.60788	BC_Naive	~ age + (1|sex) + (1|subjectid) + (1|timepoint) + (1|adjmfc.group) + (1|timepoint:adjmfc.group)
IRS2	1.38744e-10	0	0	0	0.417174	0.00193961	0.580886	BC_Naive	~ age + (1|sex) + (1|subjectid) + (1|timepoint) + (1|adjmfc.group) + (1|timepoint:adjmfc.group)
CARKD	0	0.00357602	0.0964839	1.22441e-09	0	0.00290834	0.897032	BC_Naive	~ age + (1|sex) + (1|subjectid) + (1|timepoint) + (1|adjmfc.group) + (1|timepoint:adjmfc.group)
CARS2	0	0	0.0648702	0	0	0.0375444	0.897585	BC_Naive	~ age + (1|sex) + (1|subjectid) + (1|timepoint) + (1|adjmfc.group) + (1|timepoint:adjmfc.group)
ING1	0	1.54672e-10	0.0646008	2.09038e-10	0	0.043244	0.892155	BC_Naive	~ age + (1|sex) + (1|subjectid) + (1|timepoint) + (1|adjmfc.group) + (1|timepoint:adjmfc.group)
ANKRD10	0	0	0	0	0	0.00284536	0.997155	BC_Naive	~ age + (1|sex) + (1|subjectid) + (1|timepoint) + (1|adjmfc.group) + (1|timepoint:adjmfc.group)
ARHGEF7	0.023365	0	0	0	0	0.00380475	0.97283	BC_Naive	~ age + (1|sex) + (1|subjectid) + (1|timepoint) + (1|adjmfc.group) + (1|timepoint:adjmfc.group)
TUBGCP3	0	0	0.0978096	0	0	0.00130757	0.900883	BC_Naive	~ age + (1|sex) + (1|subjectid) + (1|timepoint) + (1|adjmfc.group) + (1|timepoint:adjmfc.group)
ATP11A	0	0	0	0	0	0.0343523	0.965648	BC_Naive	~ age + (1|sex) + (1|subjectid) + (1|timepoint) + (1|adjmfc.group) + (1|timepoint:adjmfc.group)
MCF2L-AS1	0	0	0.485704	5.83481e-09	0.0357952	0.030817	0.447683	BC_Naive	~ age + (1|sex) + (1|subjectid) + (1|timepoint) + (1|adjmfc.group) + (1|timepoint:adjmfc.group)
PCID2	0.00159762	0	0	0	0	0.00162709	0.996775	BC_Naive	~ age + (1|sex) + (1|subjectid) + (1|timepoint) + (1|adjmfc.group) + (1|timepoint:adjmfc.group)
CUL4A	0	0.0546496	0.099407	0	0	0.00340692	0.842536	BC_Naive	~ age + (1|sex) + (1|subjectid) + (1|timepoint) + (1|adjmfc.group) + (1|timepoint:adjmfc.group)
LAMP1	0	0	0	0	0	0.00219653	0.997803	BC_Naive	~ age + (1|sex) + (1|subjectid) + (1|timepoint) + (1|adjmfc.group) + (1|timepoint:adjmfc.group)
TMCO3	0	0	0	0.0338941	0.00775972	0.0179823	0.940364	BC_Naive	~ age + (1|sex) + (1|subjectid) + (1|timepoint) + (1|adjmfc.group) + (1|timepoint:adjmfc.group)
TFDP1	0	0.00520466	0.0122223	0	0.238113	0.00773192	0.736728	BC_Naive	~ age + (1|sex) + (1|subjectid) + (1|timepoint) + (1|adjmfc.group) + (1|timepoint:adjmfc.group)
RASA3	0	0.0496967	0	0	0.0350983	0.0619886	0.853216	BC_Naive	~ age + (1|sex) + (1|subjectid) + (1|timepoint) + (1|adjmfc.group) + (1|timepoint:adjmfc.group)
CDC16	0	0.0376901	0	0	0	0.0218447	0.940465	BC_Naive	~ age + (1|sex) + (1|subjectid) + (1|timepoint) + (1|adjmfc.group) + (1|timepoint:adjmfc.group)
UPF3A	8.50481e-11	0	0.263416	3.37547e-08	0.0747581	0.000339091	0.661487	BC_Naive	~ age + (1|sex) + (1|subjectid) + (1|timepoint) + (1|adjmfc.group) + (1|timepoint:adjmfc.group)
CHAMP1	0	0	0	0.020625	0	1.43319e-05	0.979361	BC_Naive	~ age + (1|sex) + (1|subjectid) + (1|timepoint) + (1|adjmfc.group) + (1|timepoint:adjmfc.group)
TTC5	0	0.0992201	0.0655055	0.0230627	3.37044e-10	0.0479142	0.764297	BC_Naive	~ age + (1|sex) + (1|subjectid) + (1|timepoint) + (1|adjmfc.group) + (1|timepoint:adjmfc.group)
CTD-2292M16.8	1.34998e-10	0	0.260066	5.6079e-09	0	0.00725423	0.73268	BC_Naive	~ age + (1|sex) + (1|subjectid) + (1|timepoint) + (1|adjmfc.group) + (1|timepoint:adjmfc.group)
CCNB1IP1	0.0131088	9.16107e-11	0	7.90175e-07	0.108696	0.0108735	0.867321	BC_Naive	~ age + (1|sex) + (1|subjectid) + (1|timepoint) + (1|adjmfc.group) + (1|timepoint:adjmfc.group)
RPPH1	5.57426e-10	0	0.210146	0	0	0.0506309	0.739223	BC_Naive	~ age + (1|sex) + (1|subjectid) + (1|timepoint) + (1|adjmfc.group) + (1|timepoint:adjmfc.group)
TEP1	0	0	0	0	0	0.124559	0.875441	BC_Naive	~ age + (1|sex) + (1|subjectid) + (1|timepoint) + (1|adjmfc.group) + (1|timepoint:adjmfc.group)
OSGEP	0.0031724	0	0	0	0	0.0156359	0.981192	BC_Naive	~ age + (1|sex) + (1|subjectid) + (1|timepoint) + (1|adjmfc.group) + (1|timepoint:adjmfc.group)
APEX1	0.0232238	4.23457e-09	0.106843	0	4.89308e-09	0.0767012	0.793232	BC_Naive	~ age + (1|sex) + (1|subjectid) + (1|timepoint) + (1|adjmfc.group) + (1|timepoint:adjmfc.group)
TMEM55B	0.104202	0	0.311326	0	0.0999999	0.0148298	0.469642	BC_Naive	~ age + (1|sex) + (1|subjectid) + (1|timepoint) + (1|adjmfc.group) + (1|timepoint:adjmfc.group)
PNP	0.130123	8.70556e-09	0.155442	0.0440756	1.66161e-09	0.00925797	0.661101	BC_Naive	~ age + (1|sex) + (1|subjectid) + (1|timepoint) + (1|adjmfc.group) + (1|timepoint:adjmfc.group)
RNASE6	0	0	0.56976	0	0.184873	4.23979e-06	0.245363	BC_Naive	~ age + (1|sex) + (1|subjectid) + (1|timepoint) + (1|adjmfc.group) + (1|timepoint:adjmfc.group)
METTL17	0	4.77954e-10	0	0.00122803	0	0.0181728	0.980599	BC_Naive	~ age + (1|sex) + (1|subjectid) + (1|timepoint) + (1|adjmfc.group) + (1|timepoint:adjmfc.group)
NDRG2	0	0	0	0	0	0.00134852	0.998651	BC_Naive	~ age + (1|sex) + (1|subjectid) + (1|timepoint) + (1|adjmfc.group) + (1|timepoint:adjmfc.group)
HNRNPC	0.0812645	0	0.0991214	0	0.309691	0.0427325	0.46719	BC_Naive	~ age + (1|sex) + (1|subjectid) + (1|timepoint) + (1|adjmfc.group) + (1|timepoint:adjmfc.group)
SUPT16H	0	0.013079	0.118233	0.0403771	0.00818948	0.0277351	0.792386	BC_Naive	~ age + (1|sex) + (1|subjectid) + (1|timepoint) + (1|adjmfc.group) + (1|timepoint:adjmfc.group)
CHD8	0.0859277	0	0	0	0	0.00216345	0.911909	BC_Naive	~ age + (1|sex) + (1|subjectid) + (1|timepoint) + (1|adjmfc.group) + (1|timepoint:adjmfc.group)
RAB2B	0.000810045	0	8.66239e-09	0	0	0.0228207	0.976369	BC_Naive	~ age + (1|sex) + (1|subjectid) + (1|timepoint) + (1|adjmfc.group) + (1|timepoint:adjmfc.group)
TOX4	1.20645e-10	1.20994e-09	0	0	0.103746	2.74721e-05	0.896227	BC_Naive	~ age + (1|sex) + (1|subjectid) + (1|timepoint) + (1|adjmfc.group) + (1|timepoint:adjmfc.group)
METTL3	0	0	0	0	0	0.0259845	0.974015	BC_Naive	~ age + (1|sex) + (1|subjectid) + (1|timepoint) + (1|adjmfc.group) + (1|timepoint:adjmfc.group)
DAD1	0.0109175	0.0251786	0.119137	0	0.0510105	0.0356689	0.758088	BC_Naive	~ age + (1|sex) + (1|subjectid) + (1|timepoint) + (1|adjmfc.group) + (1|timepoint:adjmfc.group)
OXA1L	0.0482178	0.122229	0.0762972	4.46476e-10	0	0.000273521	0.752983	BC_Naive	~ age + (1|sex) + (1|subjectid) + (1|timepoint) + (1|adjmfc.group) + (1|timepoint:adjmfc.group)
SLC7A7	0.0767639	4.52747e-11	0.622769	0	3.59801e-11	0.00812902	0.292338	BC_Naive	~ age + (1|sex) + (1|subjectid) + (1|timepoint) + (1|adjmfc.group) + (1|timepoint:adjmfc.group)
MRPL52	0	7.08672e-10	0.145081	0	0	0.00732108	0.847597	BC_Naive	~ age + (1|sex) + (1|subjectid) + (1|timepoint) + (1|adjmfc.group) + (1|timepoint:adjmfc.group)
LRP10	0.0654347	0	0	0	0	0.00458042	0.929985	BC_Naive	~ age + (1|sex) + (1|subjectid) + (1|timepoint) + (1|adjmfc.group) + (1|timepoint:adjmfc.group)
RBM23	0	0	0.271707	0	0.0830903	0.0418422	0.60336	BC_Naive	~ age + (1|sex) + (1|subjectid) + (1|timepoint) + (1|adjmfc.group) + (1|timepoint:adjmfc.group)
PRMT5	0.0354314	3.29322e-10	2.69393e-10	0	0.0225346	0.0720813	0.869953	BC_Naive	~ age + (1|sex) + (1|subjectid) + (1|timepoint) + (1|adjmfc.group) + (1|timepoint:adjmfc.group)
HAUS4	0	0	0.0643837	0	0	0.0332646	0.902352	BC_Naive	~ age + (1|sex) + (1|subjectid) + (1|timepoint) + (1|adjmfc.group) + (1|timepoint:adjmfc.group)
C14orf93	0	0	0.193436	0	0	0.0531016	0.753462	BC_Naive	~ age + (1|sex) + (1|subjectid) + (1|timepoint) + (1|adjmfc.group) + (1|timepoint:adjmfc.group)
PSMB5	0	0	0	0	0	0.0375711	0.962429	BC_Naive	~ age + (1|sex) + (1|subjectid) + (1|timepoint) + (1|adjmfc.group) + (1|timepoint:adjmfc.group)
ACIN1	0	0	0	0	0	0.00354972	0.99645	BC_Naive	~ age + (1|sex) + (1|subjectid) + (1|timepoint) + (1|adjmfc.group) + (1|timepoint:adjmfc.group)
C14orf119	0.15557	0	0	0	0.329525	0.0176362	0.497268	BC_Naive	~ age + (1|sex) + (1|subjectid) + (1|timepoint) + (1|adjmfc.group) + (1|timepoint:adjmfc.group)
HOMEZ	0	2.36576e-09	0	0	0.0329863	0.0095876	0.957426	BC_Naive	~ age + (1|sex) + (1|subjectid) + (1|timepoint) + (1|adjmfc.group) + (1|timepoint:adjmfc.group)
PPP1R3E	0	0	0	0	0.0166764	2.33066e-05	0.9833	BC_Naive	~ age + (1|sex) + (1|subjectid) + (1|timepoint) + (1|adjmfc.group) + (1|timepoint:adjmfc.group)
PABPN1	0.0385034	0	0.155964	0.0948904	0	3.66333e-05	0.710605	BC_Naive	~ age + (1|sex) + (1|subjectid) + (1|timepoint) + (1|adjmfc.group) + (1|timepoint:adjmfc.group)
CMTM5	1.50261e-10	0	0.378706	0	0	0.030452	0.590842	BC_Naive	~ age + (1|sex) + (1|subjectid) + (1|timepoint) + (1|adjmfc.group) + (1|timepoint:adjmfc.group)
NGDN	0.0854903	0	9.38527e-10	0	9.79678e-05	0.000551726	0.91386	BC_Naive	~ age + (1|sex) + (1|subjectid) + (1|timepoint) + (1|adjmfc.group) + (1|timepoint:adjmfc.group)
RP11-66N24.4	0.116585	0	0	0.116243	0	0.00347031	0.763701	BC_Naive	~ age + (1|sex) + (1|subjectid) + (1|timepoint) + (1|adjmfc.group) + (1|timepoint:adjmfc.group)
AP1G2	0	0	0	0	0	0.0441017	0.955898	BC_Naive	~ age + (1|sex) + (1|subjectid) + (1|timepoint) + (1|adjmfc.group) + (1|timepoint:adjmfc.group)
DHRS4	0	0	0	0.00232746	0	0.00215203	0.995521	BC_Naive	~ age + (1|sex) + (1|subjectid) + (1|timepoint) + (1|adjmfc.group) + (1|timepoint:adjmfc.group)
DHRS4L2	0	0	0.46607	0	0.0723739	8.71282e-06	0.461547	BC_Naive	~ age + (1|sex) + (1|subjectid) + (1|timepoint) + (1|adjmfc.group) + (1|timepoint:adjmfc.group)
PCK2	0.116001	0	0.083494	0	0.0414178	0.131727	0.62736	BC_Naive	~ age + (1|sex) + (1|subjectid) + (1|timepoint) + (1|adjmfc.group) + (1|timepoint:adjmfc.group)
DCAF11	0	0	0	0.00161131	0	0.0437336	0.954655	BC_Naive	~ age + (1|sex) + (1|subjectid) + (1|timepoint) + (1|adjmfc.group) + (1|timepoint:adjmfc.group)
PSME1	0.0225531	0.00811752	0.269104	0.247803	0	0.0133167	0.439106	BC_Naive	~ age + (1|sex) + (1|subjectid) + (1|timepoint) + (1|adjmfc.group) + (1|timepoint:adjmfc.group)
EMC9	1.43215e-09	9.88959e-11	0	0	0.0532317	0.0343017	0.912467	BC_Naive	~ age + (1|sex) + (1|subjectid) + (1|timepoint) + (1|adjmfc.group) + (1|timepoint:adjmfc.group)
RP11-468E2.5	1.47078e-10	0.0874626	0.166881	0.0103285	0.0282011	0.00704788	0.700079	BC_Naive	~ age + (1|sex) + (1|subjectid) + (1|timepoint) + (1|adjmfc.group) + (1|timepoint:adjmfc.group)
PSME2	0.12728	0	0.0894408	0.380342	8.35696e-11	0.0102626	0.392675	BC_Naive	~ age + (1|sex) + (1|subjectid) + (1|timepoint) + (1|adjmfc.group) + (1|timepoint:adjmfc.group)
RP11-468E2.4	0	0	0.110055	0.310879	0.00487259	0.0499807	0.524213	BC_Naive	~ age + (1|sex) + (1|subjectid) + (1|timepoint) + (1|adjmfc.group) + (1|timepoint:adjmfc.group)
IRF9	0	0	0.172903	0.476166	0.0651396	0.00453421	0.281257	BC_Naive	~ age + (1|sex) + (1|subjectid) + (1|timepoint) + (1|adjmfc.group) + (1|timepoint:adjmfc.group)
REC8	3.08614e-10	2.92767e-10	0.212822	0	0	0.0565685	0.730609	BC_Naive	~ age + (1|sex) + (1|subjectid) + (1|timepoint) + (1|adjmfc.group) + (1|timepoint:adjmfc.group)
TM9SF1	2.04151e-10	0	0.0822837	0	0	0.00259135	0.915125	BC_Naive	~ age + (1|sex) + (1|subjectid) + (1|timepoint) + (1|adjmfc.group) + (1|timepoint:adjmfc.group)
CHMP4A	0	2.41887e-10	0.139746	0	0	0.00166266	0.858591	BC_Naive	~ age + (1|sex) + (1|subjectid) + (1|timepoint) + (1|adjmfc.group) + (1|timepoint:adjmfc.group)
NEDD8	0.00175315	0	0	2.51285e-10	0.0147421	0.00861252	0.974892	BC_Naive	~ age + (1|sex) + (1|subjectid) + (1|timepoint) + (1|adjmfc.group) + (1|timepoint:adjmfc.group)
GMPR2	0.0647697	0	0	0	0	0.00141758	0.933813	BC_Naive	~ age + (1|sex) + (1|subjectid) + (1|timepoint) + (1|adjmfc.group) + (1|timepoint:adjmfc.group)
TINF2	0.0366404	0	0	0.10661	0	0.0322642	0.824486	BC_Naive	~ age + (1|sex) + (1|subjectid) + (1|timepoint) + (1|adjmfc.group) + (1|timepoint:adjmfc.group)
RABGGTA	0.0204187	0.030357	0	0.0130968	0	0.0184019	0.917726	BC_Naive	~ age + (1|sex) + (1|subjectid) + (1|timepoint) + (1|adjmfc.group) + (1|timepoint:adjmfc.group)
DHRS1	0	0	0.281915	0	0.0215687	0.00692358	0.689593	BC_Naive	~ age + (1|sex) + (1|subjectid) + (1|timepoint) + (1|adjmfc.group) + (1|timepoint:adjmfc.group)
LTB4R	0	0.0299522	0.158682	0	0	0.00181865	0.809547	BC_Naive	~ age + (1|sex) + (1|subjectid) + (1|timepoint) + (1|adjmfc.group) + (1|timepoint:adjmfc.group)
RIPK3	0	0.00166182	0.233523	0.0169181	1.25938e-10	0.0275992	0.720298	BC_Naive	~ age + (1|sex) + (1|subjectid) + (1|timepoint) + (1|adjmfc.group) + (1|timepoint:adjmfc.group)
KHNYN	0.219774	1.23733e-09	0	2.37551e-09	0	0.00390554	0.776321	BC_Naive	~ age + (1|sex) + (1|subjectid) + (1|timepoint) + (1|adjmfc.group) + (1|timepoint:adjmfc.group)
SDR39U1	0	0	0.00160625	0	0	0.00584056	0.992553	BC_Naive	~ age + (1|sex) + (1|subjectid) + (1|timepoint) + (1|adjmfc.group) + (1|timepoint:adjmfc.group)
GZMH	0.0958721	0.0301867	0.0682391	0.0941476	7.57528e-08	0.0145193	0.697035	BC_Naive	~ age + (1|sex) + (1|subjectid) + (1|timepoint) + (1|adjmfc.group) + (1|timepoint:adjmfc.group)
GZMB	0	0	0	0	0.0059048	0.0641228	0.929972	BC_Naive	~ age + (1|sex) + (1|subjectid) + (1|timepoint) + (1|adjmfc.group) + (1|timepoint:adjmfc.group)
G2E3	0	1.81073e-10	0.2641	0	0.0704713	0.0426603	0.622769	BC_Naive	~ age + (1|sex) + (1|subjectid) + (1|timepoint) + (1|adjmfc.group) + (1|timepoint:adjmfc.group)
SCFD1	0	0	0.00738028	0	0	0.00383111	0.988789	BC_Naive	~ age + (1|sex) + (1|subjectid) + (1|timepoint) + (1|adjmfc.group) + (1|timepoint:adjmfc.group)
COCH	8.13863e-09	0	0.153439	5.27524e-10	0	0.0316833	0.814877	BC_Naive	~ age + (1|sex) + (1|subjectid) + (1|timepoint) + (1|adjmfc.group) + (1|timepoint:adjmfc.group)
STRN3	0.167398	0	0.0201625	0	0	0.0557258	0.756714	BC_Naive	~ age + (1|sex) + (1|subjectid) + (1|timepoint) + (1|adjmfc.group) + (1|timepoint:adjmfc.group)
AP4S1	0	0	0	0	0	0.0255728	0.974427	BC_Naive	~ age + (1|sex) + (1|subjectid) + (1|timepoint) + (1|adjmfc.group) + (1|timepoint:adjmfc.group)
HECTD1	3.40045e-09	1.39794e-09	0	1.44713e-09	0.19222	0.0421202	0.76566	BC_Naive	~ age + (1|sex) + (1|subjectid) + (1|timepoint) + (1|adjmfc.group) + (1|timepoint:adjmfc.group)
DTD2	0	1.1755e-10	0.069339	0	0.0310272	0.0209213	0.878712	BC_Naive	~ age + (1|sex) + (1|subjectid) + (1|timepoint) + (1|adjmfc.group) + (1|timepoint:adjmfc.group)
NUBPL	0.0415315	0	0	1.14698e-10	0	0.0079364	0.950532	BC_Naive	~ age + (1|sex) + (1|subjectid) + (1|timepoint) + (1|adjmfc.group) + (1|timepoint:adjmfc.group)
ARHGAP5	0.0976091	0.00379889	0.127901	1.24953e-10	0.0242468	0.0745806	0.671864	BC_Naive	~ age + (1|sex) + (1|subjectid) + (1|timepoint) + (1|adjmfc.group) + (1|timepoint:adjmfc.group)
AKAP6	0	0	0.113326	0	0	0.00180358	0.884871	BC_Naive	~ age + (1|sex) + (1|subjectid) + (1|timepoint) + (1|adjmfc.group) + (1|timepoint:adjmfc.group)
SPTSSA	0.13617	0	0.0762739	0	0	5.33441e-06	0.787551	BC_Naive	~ age + (1|sex) + (1|subjectid) + (1|timepoint) + (1|adjmfc.group) + (1|timepoint:adjmfc.group)
EAPP	0.305151	0	0	1.33714e-10	0.086816	0.032687	0.575346	BC_Naive	~ age + (1|sex) + (1|subjectid) + (1|timepoint) + (1|adjmfc.group) + (1|timepoint:adjmfc.group)
SNX6	0.00891888	1.57394e-10	0.0294501	0.0203664	0	0.0532771	0.887988	BC_Naive	~ age + (1|sex) + (1|subjectid) + (1|timepoint) + (1|adjmfc.group) + (1|timepoint:adjmfc.group)
CFL2	0.148863	0	0.330204	0	0	0.000758294	0.520175	BC_Naive	~ age + (1|sex) + (1|subjectid) + (1|timepoint) + (1|adjmfc.group) + (1|timepoint:adjmfc.group)
BAZ1A	0.338018	0	0	0	0	0.00518896	0.656793	BC_Naive	~ age + (1|sex) + (1|subjectid) + (1|timepoint) + (1|adjmfc.group) + (1|timepoint:adjmfc.group)
SRP54	0	0.09601	0	0	0.0704416	0.0104154	0.823133	BC_Naive	~ age + (1|sex) + (1|subjectid) + (1|timepoint) + (1|adjmfc.group) + (1|timepoint:adjmfc.group)
FAM177A1	0	0	0	0	0	0.0854014	0.914599	BC_Naive	~ age + (1|sex) + (1|subjectid) + (1|timepoint) + (1|adjmfc.group) + (1|timepoint:adjmfc.group)
PPP2R3C	0.0321314	8.93734e-10	0.230144	1.82622e-08	0.135923	0.0148813	0.586919	BC_Naive	~ age + (1|sex) + (1|subjectid) + (1|timepoint) + (1|adjmfc.group) + (1|timepoint:adjmfc.group)
PSMA6	0	0	0	1.56326e-10	0	0.00473841	0.995262	BC_Naive	~ age + (1|sex) + (1|subjectid) + (1|timepoint) + (1|adjmfc.group) + (1|timepoint:adjmfc.group)
NFKBIA	0	1.78692e-10	0.269577	0	0.376809	0.0171738	0.33644	BC_Naive	~ age + (1|sex) + (1|subjectid) + (1|timepoint) + (1|adjmfc.group) + (1|timepoint:adjmfc.group)
RALGAPA1	0	0	0	0	0	0.00249615	0.997504	BC_Naive	~ age + (1|sex) + (1|subjectid) + (1|timepoint) + (1|adjmfc.group) + (1|timepoint:adjmfc.group)
MBIP	0.0447663	0.0167274	0	9.94631e-11	1.97029e-10	0.00229445	0.936212	BC_Naive	~ age + (1|sex) + (1|subjectid) + (1|timepoint) + (1|adjmfc.group) + (1|timepoint:adjmfc.group)
SEC23A	0	0	0	0	0	0.0641694	0.935831	BC_Naive	~ age + (1|sex) + (1|subjectid) + (1|timepoint) + (1|adjmfc.group) + (1|timepoint:adjmfc.group)
GEMIN2	0	0	0	0	0	0.0408406	0.959159	BC_Naive	~ age + (1|sex) + (1|subjectid) + (1|timepoint) + (1|adjmfc.group) + (1|timepoint:adjmfc.group)
TRAPPC6B	0.0143873	0	7.28756e-09	0.0273502	0	0.00988253	0.94838	BC_Naive	~ age + (1|sex) + (1|subjectid) + (1|timepoint) + (1|adjmfc.group) + (1|timepoint:adjmfc.group)
PNN	0.00669331	0	6.49978e-06	0	0.0285036	0.0254206	0.939376	BC_Naive	~ age + (1|sex) + (1|subjectid) + (1|timepoint) + (1|adjmfc.group) + (1|timepoint:adjmfc.group)
CTAGE5	0	0	0.167496	0.00446984	0	0.00753598	0.820498	BC_Naive	~ age + (1|sex) + (1|subjectid) + (1|timepoint) + (1|adjmfc.group) + (1|timepoint:adjmfc.group)
RP11-407N17.5	0	4.90017e-09	0.446331	0.0297974	0	0.00909603	0.514775	BC_Naive	~ age + (1|sex) + (1|subjectid) + (1|timepoint) + (1|adjmfc.group) + (1|timepoint:adjmfc.group)
FBXO33	0.0773487	0.0703355	0.00825311	0	0.315914	0.0324711	0.495678	BC_Naive	~ age + (1|sex) + (1|subjectid) + (1|timepoint) + (1|adjmfc.group) + (1|timepoint:adjmfc.group)
C14orf28	0	0	0	0	0	0.0315201	0.96848	BC_Naive	~ age + (1|sex) + (1|subjectid) + (1|timepoint) + (1|adjmfc.group) + (1|timepoint:adjmfc.group)
KLHL28	0	0	0	1.79793e-10	0.0109174	0.00405086	0.985032	BC_Naive	~ age + (1|sex) + (1|subjectid) + (1|timepoint) + (1|adjmfc.group) + (1|timepoint:adjmfc.group)
FAM179B	1.23372e-10	1.52256e-09	0.114208	0	0	0.00475649	0.881035	BC_Naive	~ age + (1|sex) + (1|subjectid) + (1|timepoint) + (1|adjmfc.group) + (1|timepoint:adjmfc.group)
PRPF39	0	0	0	0	0	0.00089936	0.999101	BC_Naive	~ age + (1|sex) + (1|subjectid) + (1|timepoint) + (1|adjmfc.group) + (1|timepoint:adjmfc.group)
FKBP3	0	0	0	0	0	0.0431153	0.956885	BC_Naive	~ age + (1|sex) + (1|subjectid) + (1|timepoint) + (1|adjmfc.group) + (1|timepoint:adjmfc.group)
FANCM	0	6.01338e-10	0	0.130967	0	0.000486576	0.868547	BC_Naive	~ age + (1|sex) + (1|subjectid) + (1|timepoint) + (1|adjmfc.group) + (1|timepoint:adjmfc.group)
MIS18BP1	0.256254	0	0.0253903	0.0219674	0	0.0720613	0.624327	BC_Naive	~ age + (1|sex) + (1|subjectid) + (1|timepoint) + (1|adjmfc.group) + (1|timepoint:adjmfc.group)
RPS29	0.703085	1.68693e-10	0.189313	0.0191968	0.0100434	0.00634714	0.0720152	BC_Naive	~ age + (1|sex) + (1|subjectid) + (1|timepoint) + (1|adjmfc.group) + (1|timepoint:adjmfc.group)
RN7SL1	0.192409	0.0697457	0	0	0	4.99707e-05	0.737795	BC_Naive	~ age + (1|sex) + (1|subjectid) + (1|timepoint) + (1|adjmfc.group) + (1|timepoint:adjmfc.group)
RPL36AL	0	0.0793235	0.346001	0	0.0819315	0.00946076	0.483283	BC_Naive	~ age + (1|sex) + (1|subjectid) + (1|timepoint) + (1|adjmfc.group) + (1|timepoint:adjmfc.group)
MGAT2	0	0	0.0796984	0.0626354	0	0.0860524	0.771614	BC_Naive	~ age + (1|sex) + (1|subjectid) + (1|timepoint) + (1|adjmfc.group) + (1|timepoint:adjmfc.group)
DNAAF2	0	0	0.183985	0	0.0173329	0.00194584	0.796736	BC_Naive	~ age + (1|sex) + (1|subjectid) + (1|timepoint) + (1|adjmfc.group) + (1|timepoint:adjmfc.group)
KLHDC1	0.0279669	0	0.116538	0	0	0.00135589	0.854139	BC_Naive	~ age + (1|sex) + (1|subjectid) + (1|timepoint) + (1|adjmfc.group) + (1|timepoint:adjmfc.group)
KLHDC2	0	0	0	0	0	0.00324276	0.996757	BC_Naive	~ age + (1|sex) + (1|subjectid) + (1|timepoint) + (1|adjmfc.group) + (1|timepoint:adjmfc.group)
NEMF	2.37117e-10	0	0	0	0.0508697	0.000679968	0.94845	BC_Naive	~ age + (1|sex) + (1|subjectid) + (1|timepoint) + (1|adjmfc.group) + (1|timepoint:adjmfc.group)
ARF6	0.00268024	9.86935e-11	0.560893	0	0.138529	0.014767	0.283131	BC_Naive	~ age + (1|sex) + (1|subjectid) + (1|timepoint) + (1|adjmfc.group) + (1|timepoint:adjmfc.group)
C14orf182	4.10887e-07	2.38697e-06	0.114932	6.09401e-08	4.25601e-08	0.0189426	0.866123	BC_Naive	~ age + (1|sex) + (1|subjectid) + (1|timepoint) + (1|adjmfc.group) + (1|timepoint:adjmfc.group)
RP11-58E21.3	0	0	0	0	0	0.0189578	0.981042	BC_Naive	~ age + (1|sex) + (1|subjectid) + (1|timepoint) + (1|adjmfc.group) + (1|timepoint:adjmfc.group)
VCPKMT	0.263211	0	0.240847	0.00300864	0	0.000512132	0.492421	BC_Naive	~ age + (1|sex) + (1|subjectid) + (1|timepoint) + (1|adjmfc.group) + (1|timepoint:adjmfc.group)
SOS2	0	8.48455e-10	0.00423266	0	0	0.0235142	0.972253	BC_Naive	~ age + (1|sex) + (1|subjectid) + (1|timepoint) + (1|adjmfc.group) + (1|timepoint:adjmfc.group)
ATP5S	1.6045e-09	1.60884e-08	0	0.00526408	0	0.00169294	0.993043	BC_Naive	~ age + (1|sex) + (1|subjectid) + (1|timepoint) + (1|adjmfc.group) + (1|timepoint:adjmfc.group)
MAP4K5	0	0	0	0	0	0.00199983	0.998	BC_Naive	~ age + (1|sex) + (1|subjectid) + (1|timepoint) + (1|adjmfc.group) + (1|timepoint:adjmfc.group)
SAV1	0.016009	0.0573492	0	5.36031e-10	0	0.0433266	0.883315	BC_Naive	~ age + (1|sex) + (1|subjectid) + (1|timepoint) + (1|adjmfc.group) + (1|timepoint:adjmfc.group)
NIN	8.98487e-10	4.11723e-10	0.0964902	0	0.00388678	0.00163709	0.897986	BC_Naive	~ age + (1|sex) + (1|subjectid) + (1|timepoint) + (1|adjmfc.group) + (1|timepoint:adjmfc.group)
TMX1	0.0150173	0	0	0.0587543	0.0236083	0.0823088	0.820311	BC_Naive	~ age + (1|sex) + (1|subjectid) + (1|timepoint) + (1|adjmfc.group) + (1|timepoint:adjmfc.group)
GNG2	0	0	0	0	0.0191665	0.0224194	0.958414	BC_Naive	~ age + (1|sex) + (1|subjectid) + (1|timepoint) + (1|adjmfc.group) + (1|timepoint:adjmfc.group)
C14orf166	0.0133668	0	0	0	0	0.00118975	0.985443	BC_Naive	~ age + (1|sex) + (1|subjectid) + (1|timepoint) + (1|adjmfc.group) + (1|timepoint:adjmfc.group)
PTGER2	0.0656604	1.91467e-09	0.438639	0	0.0038428	0.0273446	0.464513	BC_Naive	~ age + (1|sex) + (1|subjectid) + (1|timepoint) + (1|adjmfc.group) + (1|timepoint:adjmfc.group)
ERO1L	1.70254e-10	0.0471931	0	0	0	0.00456029	0.948247	BC_Naive	~ age + (1|sex) + (1|subjectid) + (1|timepoint) + (1|adjmfc.group) + (1|timepoint:adjmfc.group)
RP11-841O20.2	0.0124561	0.0173994	0	0	0	0.0286996	0.941445	BC_Naive	~ age + (1|sex) + (1|subjectid) + (1|timepoint) + (1|adjmfc.group) + (1|timepoint:adjmfc.group)
PSMC6	0	2.26032e-09	0.457255	0.0511236	0.0100526	0.00332648	0.478243	BC_Naive	~ age + (1|sex) + (1|subjectid) + (1|timepoint) + (1|adjmfc.group) + (1|timepoint:adjmfc.group)
STYX	0	0	0	0	0	0.010651	0.989349	BC_Naive	~ age + (1|sex) + (1|subjectid) + (1|timepoint) + (1|adjmfc.group) + (1|timepoint:adjmfc.group)
GNPNAT1	0	0	0	0	0	4.42832e-05	0.999956	BC_Naive	~ age + (1|sex) + (1|subjectid) + (1|timepoint) + (1|adjmfc.group) + (1|timepoint:adjmfc.group)
FERMT2	0	1.07369e-09	0.53761	0.0373312	3.8034e-10	0.0121847	0.412874	BC_Naive	~ age + (1|sex) + (1|subjectid) + (1|timepoint) + (1|adjmfc.group) + (1|timepoint:adjmfc.group)
DDHD1	0.045216	0	0	0	0	0.0787786	0.876005	BC_Naive	~ age + (1|sex) + (1|subjectid) + (1|timepoint) + (1|adjmfc.group) + (1|timepoint:adjmfc.group)
CNIH1	0.0548967	0.00283249	0	0	0.076089	2.14216e-05	0.86616	BC_Naive	~ age + (1|sex) + (1|subjectid) + (1|timepoint) + (1|adjmfc.group) + (1|timepoint:adjmfc.group)
GMFB	0.243234	0.106033	0.0283412	0	0.233235	0.00811382	0.381043	BC_Naive	~ age + (1|sex) + (1|subjectid) + (1|timepoint) + (1|adjmfc.group) + (1|timepoint:adjmfc.group)
CGRRF1	0.0112565	1.28005e-10	0	0.0259511	3.26914e-09	0.0224661	0.940326	BC_Naive	~ age + (1|sex) + (1|subjectid) + (1|timepoint) + (1|adjmfc.group) + (1|timepoint:adjmfc.group)
SAMD4A	1.82517e-10	0	0.154372	0	0	0.00545135	0.840176	BC_Naive	~ age + (1|sex) + (1|subjectid) + (1|timepoint) + (1|adjmfc.group) + (1|timepoint:adjmfc.group)
GCH1	0.111147	0.0138169	0	3.39977e-10	0	0.0281776	0.846858	BC_Naive	~ age + (1|sex) + (1|subjectid) + (1|timepoint) + (1|adjmfc.group) + (1|timepoint:adjmfc.group)
SOCS4	0	0	0	0	0	0.113587	0.886413	BC_Naive	~ age + (1|sex) + (1|subjectid) + (1|timepoint) + (1|adjmfc.group) + (1|timepoint:adjmfc.group)
MAPK1IP1L	0	0.0145044	0.209457	0	0.230777	0.000631469	0.54463	BC_Naive	~ age + (1|sex) + (1|subjectid) + (1|timepoint) + (1|adjmfc.group) + (1|timepoint:adjmfc.group)
LGALS3	0.177891	0	0.0468544	0	0.237285	0.00779225	0.530177	BC_Naive	~ age + (1|sex) + (1|subjectid) + (1|timepoint) + (1|adjmfc.group) + (1|timepoint:adjmfc.group)
FBXO34	0	2.70969e-10	0.0311313	1.05774e-10	0	0.000902712	0.967966	BC_Naive	~ age + (1|sex) + (1|subjectid) + (1|timepoint) + (1|adjmfc.group) + (1|timepoint:adjmfc.group)
ATG14	9.01384e-11	0	0.0574351	0	0.137491	0.115087	0.689987	BC_Naive	~ age + (1|sex) + (1|subjectid) + (1|timepoint) + (1|adjmfc.group) + (1|timepoint:adjmfc.group)
KTN1	0	0	0.189028	0	0	0.00238099	0.808591	BC_Naive	~ age + (1|sex) + (1|subjectid) + (1|timepoint) + (1|adjmfc.group) + (1|timepoint:adjmfc.group)
TMEM260	0.0939818	0	0	0	0	0.0245297	0.881489	BC_Naive	~ age + (1|sex) + (1|subjectid) + (1|timepoint) + (1|adjmfc.group) + (1|timepoint:adjmfc.group)
EXOC5	0.01714	0.0708714	0	0.047048	0.0182874	0.020346	0.826307	BC_Naive	~ age + (1|sex) + (1|subjectid) + (1|timepoint) + (1|adjmfc.group) + (1|timepoint:adjmfc.group)
AP5M1	4.10012e-10	0	0.296985	0	0.00547121	0.0113122	0.686232	BC_Naive	~ age + (1|sex) + (1|subjectid) + (1|timepoint) + (1|adjmfc.group) + (1|timepoint:adjmfc.group)
NAA30	2.45085e-10	1.65876e-09	0.102729	0	3.42859e-09	0.0239587	0.873313	BC_Naive	~ age + (1|sex) + (1|subjectid) + (1|timepoint) + (1|adjmfc.group) + (1|timepoint:adjmfc.group)
ACTR10	0	0	0	0	0	0.0160885	0.983912	BC_Naive	~ age + (1|sex) + (1|subjectid) + (1|timepoint) + (1|adjmfc.group) + (1|timepoint:adjmfc.group)
PSMA3	0.0645729	0	0	0	0.145182	0.00928007	0.780965	BC_Naive	~ age + (1|sex) + (1|subjectid) + (1|timepoint) + (1|adjmfc.group) + (1|timepoint:adjmfc.group)
RP11-349A22.5	2.18418e-10	0	0.0286909	0.00848031	0	0.0508547	0.911974	BC_Naive	~ age + (1|sex) + (1|subjectid) + (1|timepoint) + (1|adjmfc.group) + (1|timepoint:adjmfc.group)
ARID4A	0.0362431	0	0.142134	0	0.123054	0.108271	0.590297	BC_Naive	~ age + (1|sex) + (1|subjectid) + (1|timepoint) + (1|adjmfc.group) + (1|timepoint:adjmfc.group)
TIMM9	0	0	0.0308777	1.15603e-10	0.0598946	0.0119683	0.897259	BC_Naive	~ age + (1|sex) + (1|subjectid) + (1|timepoint) + (1|adjmfc.group) + (1|timepoint:adjmfc.group)
KIAA0586	0	0	0	0	0	0.011704	0.988296	BC_Naive	~ age + (1|sex) + (1|subjectid) + (1|timepoint) + (1|adjmfc.group) + (1|timepoint:adjmfc.group)
DACT1	3.09972e-10	2.45312e-07	0.151933	0.10556	1.03001e-09	0.0234541	0.719054	BC_Naive	~ age + (1|sex) + (1|subjectid) + (1|timepoint) + (1|adjmfc.group) + (1|timepoint:adjmfc.group)
DAAM1	0	0.0736431	0.0584151	0	0	0.0632006	0.804741	BC_Naive	~ age + (1|sex) + (1|subjectid) + (1|timepoint) + (1|adjmfc.group) + (1|timepoint:adjmfc.group)
L3HYPDH	0	0	0	0	0	0.00109867	0.998901	BC_Naive	~ age + (1|sex) + (1|subjectid) + (1|timepoint) + (1|adjmfc.group) + (1|timepoint:adjmfc.group)
JKAMP	0	0	0	0	0	0.0214111	0.978589	BC_Naive	~ age + (1|sex) + (1|subjectid) + (1|timepoint) + (1|adjmfc.group) + (1|timepoint:adjmfc.group)
RTN1	0	0	0.35702	0	1.59918e-09	0.0140091	0.628971	BC_Naive	~ age + (1|sex) + (1|subjectid) + (1|timepoint) + (1|adjmfc.group) + (1|timepoint:adjmfc.group)
PCNXL4	0	0	0.0459652	0.0426921	0	0.0453898	0.865953	BC_Naive	~ age + (1|sex) + (1|subjectid) + (1|timepoint) + (1|adjmfc.group) + (1|timepoint:adjmfc.group)
DHRS7	0.0229572	0.0566649	0	7.1358e-10	0.269423	0.0375969	0.613358	BC_Naive	~ age + (1|sex) + (1|subjectid) + (1|timepoint) + (1|adjmfc.group) + (1|timepoint:adjmfc.group)
PPM1A	0	0	0	0	0	0.000702271	0.999298	BC_Naive	~ age + (1|sex) + (1|subjectid) + (1|timepoint) + (1|adjmfc.group) + (1|timepoint:adjmfc.group)
MNAT1	0	0	0.235223	0.0569918	0.0930462	0.0418359	0.572903	BC_Naive	~ age + (1|sex) + (1|subjectid) + (1|timepoint) + (1|adjmfc.group) + (1|timepoint:adjmfc.group)
SLC38A6	0	0	0	0	0	4.78907e-05	0.999952	BC_Naive	~ age + (1|sex) + (1|subjectid) + (1|timepoint) + (1|adjmfc.group) + (1|timepoint:adjmfc.group)
PRKCH	0.0871153	0	0.198567	0	0	0.0818713	0.632447	BC_Naive	~ age + (1|sex) + (1|subjectid) + (1|timepoint) + (1|adjmfc.group) + (1|timepoint:adjmfc.group)
HIF1A	0.318223	4.37988e-10	0.158732	0	0.0448324	0.0281907	0.450022	BC_Naive	~ age + (1|sex) + (1|subjectid) + (1|timepoint) + (1|adjmfc.group) + (1|timepoint:adjmfc.group)
SNAPC1	0	0	0	0.00614024	0	0.000886161	0.992974	BC_Naive	~ age + (1|sex) + (1|subjectid) + (1|timepoint) + (1|adjmfc.group) + (1|timepoint:adjmfc.group)
PPP2R5E	0.00500215	0	0.0372458	3.38267e-10	0	0.00340649	0.954346	BC_Naive	~ age + (1|sex) + (1|subjectid) + (1|timepoint) + (1|adjmfc.group) + (1|timepoint:adjmfc.group)
WDR89	0	0	0.0828088	0	0	0.00772296	0.909468	BC_Naive	~ age + (1|sex) + (1|subjectid) + (1|timepoint) + (1|adjmfc.group) + (1|timepoint:adjmfc.group)
SGPP1	0	0.0168442	0.238283	0	2.17136e-10	0.0346398	0.710233	BC_Naive	~ age + (1|sex) + (1|subjectid) + (1|timepoint) + (1|adjmfc.group) + (1|timepoint:adjmfc.group)
SYNE2	2.31544e-10	4.99068e-10	0.405461	0	0	0.00430905	0.59023	BC_Naive	~ age + (1|sex) + (1|subjectid) + (1|timepoint) + (1|adjmfc.group) + (1|timepoint:adjmfc.group)
MTHFD1	0.03874	0	0	6.17783e-10	0.113899	0.000345367	0.847016	BC_Naive	~ age + (1|sex) + (1|subjectid) + (1|timepoint) + (1|adjmfc.group) + (1|timepoint:adjmfc.group)
ZBTB25	0.079382	0	0	0.00269551	0	0.0510069	0.866916	BC_Naive	~ age + (1|sex) + (1|subjectid) + (1|timepoint) + (1|adjmfc.group) + (1|timepoint:adjmfc.group)
ZBTB1	0.111453	0	0	0	0.330056	0.0413171	0.517174	BC_Naive	~ age + (1|sex) + (1|subjectid) + (1|timepoint) + (1|adjmfc.group) + (1|timepoint:adjmfc.group)
CHURC1	2.66625e-10	0	0.50173	0.000909774	0	0.000884189	0.496476	BC_Naive	~ age + (1|sex) + (1|subjectid) + (1|timepoint) + (1|adjmfc.group) + (1|timepoint:adjmfc.group)
MAX	0.0179803	4.99067e-10	0.0393861	0	0	0.0320334	0.9106	BC_Naive	~ age + (1|sex) + (1|subjectid) + (1|timepoint) + (1|adjmfc.group) + (1|timepoint:adjmfc.group)
FUT8	0	0	0	0.0173477	0.152182	0.00433168	0.826139	BC_Naive	~ age + (1|sex) + (1|subjectid) + (1|timepoint) + (1|adjmfc.group) + (1|timepoint:adjmfc.group)
MPP5	0	6.07805e-09	2.7354e-07	0	0	0.0986148	0.901385	BC_Naive	~ age + (1|sex) + (1|subjectid) + (1|timepoint) + (1|adjmfc.group) + (1|timepoint:adjmfc.group)
ATP6V1D	2.91346e-10	0	0.135474	0	0.330901	0.026986	0.506639	BC_Naive	~ age + (1|sex) + (1|subjectid) + (1|timepoint) + (1|adjmfc.group) + (1|timepoint:adjmfc.group)
EIF2S1	0.147105	0	0.257828	0.0857514	0	0.00852977	0.500786	BC_Naive	~ age + (1|sex) + (1|subjectid) + (1|timepoint) + (1|adjmfc.group) + (1|timepoint:adjmfc.group)
TMEM229B	1.54941e-10	0	0.228998	4.86181e-10	8.10012e-09	0.00441142	0.76659	BC_Naive	~ age + (1|sex) + (1|subjectid) + (1|timepoint) + (1|adjmfc.group) + (1|timepoint:adjmfc.group)
PIGH	0	0	0	0.0453235	2.7775e-08	0.0127821	0.941894	BC_Naive	~ age + (1|sex) + (1|subjectid) + (1|timepoint) + (1|adjmfc.group) + (1|timepoint:adjmfc.group)
VTI1B	0.138338	0	0	0	0	0.030808	0.830854	BC_Naive	~ age + (1|sex) + (1|subjectid) + (1|timepoint) + (1|adjmfc.group) + (1|timepoint:adjmfc.group)
RDH11	0.229362	0	0	0	0	0.0619015	0.708737	BC_Naive	~ age + (1|sex) + (1|subjectid) + (1|timepoint) + (1|adjmfc.group) + (1|timepoint:adjmfc.group)
ZFYVE26	0	1.26821e-07	0.35359	0	0.0142251	0.0435699	0.588615	BC_Naive	~ age + (1|sex) + (1|subjectid) + (1|timepoint) + (1|adjmfc.group) + (1|timepoint:adjmfc.group)
RAD51B	5.73055e-06	0	7.3201e-10	0	0	0.0264814	0.973513	BC_Naive	~ age + (1|sex) + (1|subjectid) + (1|timepoint) + (1|adjmfc.group) + (1|timepoint:adjmfc.group)
ZFP36L1	0	2.10639e-09	0.189467	0	0	0.0167043	0.793829	BC_Naive	~ age + (1|sex) + (1|subjectid) + (1|timepoint) + (1|adjmfc.group) + (1|timepoint:adjmfc.group)
DCAF5	0.0395895	0	0	0	0	0.0105162	0.949894	BC_Naive	~ age + (1|sex) + (1|subjectid) + (1|timepoint) + (1|adjmfc.group) + (1|timepoint:adjmfc.group)
ERH	0.133755	0.00316549	7.88622e-10	0.0508237	0	0.000281514	0.811975	BC_Naive	~ age + (1|sex) + (1|subjectid) + (1|timepoint) + (1|adjmfc.group) + (1|timepoint:adjmfc.group)
SLC39A9	0	0	0.0092143	0	0	0.0538805	0.936905	BC_Naive	~ age + (1|sex) + (1|subjectid) + (1|timepoint) + (1|adjmfc.group) + (1|timepoint:adjmfc.group)
KIAA0247	0	0	0	0	0	0.0290147	0.970985	BC_Naive	~ age + (1|sex) + (1|subjectid) + (1|timepoint) + (1|adjmfc.group) + (1|timepoint:adjmfc.group)
SRSF5	0.14577	0.036605	0	0	0.307422	0.00390524	0.506298	BC_Naive	~ age + (1|sex) + (1|subjectid) + (1|timepoint) + (1|adjmfc.group) + (1|timepoint:adjmfc.group)
COX16	0.140463	0	2.69813e-10	0	0	0.0531199	0.806417	BC_Naive	~ age + (1|sex) + (1|subjectid) + (1|timepoint) + (1|adjmfc.group) + (1|timepoint:adjmfc.group)
SYNJ2BP	0.0540748	0	0	0	1.58731e-09	0.014457	0.931468	BC_Naive	~ age + (1|sex) + (1|subjectid) + (1|timepoint) + (1|adjmfc.group) + (1|timepoint:adjmfc.group)
MED6	3.24477e-08	0	0.324305	0	0.168438	0.0731534	0.434103	BC_Naive	~ age + (1|sex) + (1|subjectid) + (1|timepoint) + (1|adjmfc.group) + (1|timepoint:adjmfc.group)
TTC9	0.044084	0	0	0	0	0.0481394	0.907777	BC_Naive	~ age + (1|sex) + (1|subjectid) + (1|timepoint) + (1|adjmfc.group) + (1|timepoint:adjmfc.group)
MAP3K9	0	0.037949	0	0	0	0.00374419	0.958307	BC_Naive	~ age + (1|sex) + (1|subjectid) + (1|timepoint) + (1|adjmfc.group) + (1|timepoint:adjmfc.group)
PCNX	0	0	0	0	0	0.0118065	0.988194	BC_Naive	~ age + (1|sex) + (1|subjectid) + (1|timepoint) + (1|adjmfc.group) + (1|timepoint:adjmfc.group)
SIPA1L1	0	3.2224e-10	0.152629	0	0.0293334	0.00262331	0.815414	BC_Naive	~ age + (1|sex) + (1|subjectid) + (1|timepoint) + (1|adjmfc.group) + (1|timepoint:adjmfc.group)
DPF3	0	0.0107577	0	0	0	0.0166242	0.972618	BC_Naive	~ age + (1|sex) + (1|subjectid) + (1|timepoint) + (1|adjmfc.group) + (1|timepoint:adjmfc.group)
DCAF4	0	7.66893e-10	0	0.0247983	1.23281e-10	0.00529054	0.969911	BC_Naive	~ age + (1|sex) + (1|subjectid) + (1|timepoint) + (1|adjmfc.group) + (1|timepoint:adjmfc.group)
RBM25	0	0.0153481	0	0	0	0.0425039	0.942148	BC_Naive	~ age + (1|sex) + (1|subjectid) + (1|timepoint) + (1|adjmfc.group) + (1|timepoint:adjmfc.group)
PSEN1	0	0	0	0	0	0.0217379	0.978262	BC_Naive	~ age + (1|sex) + (1|subjectid) + (1|timepoint) + (1|adjmfc.group) + (1|timepoint:adjmfc.group)
NUMB	3.84041e-08	0	0	0	0.0196186	0.0446501	0.935731	BC_Naive	~ age + (1|sex) + (1|subjectid) + (1|timepoint) + (1|adjmfc.group) + (1|timepoint:adjmfc.group)
ACOT2	0.071324	2.63039e-10	0.26769	8.90877e-11	0	0.0834094	0.577576	BC_Naive	~ age + (1|sex) + (1|subjectid) + (1|timepoint) + (1|adjmfc.group) + (1|timepoint:adjmfc.group)
PNMA1	0	0	0	0	0	0.0662017	0.933798	BC_Naive	~ age + (1|sex) + (1|subjectid) + (1|timepoint) + (1|adjmfc.group) + (1|timepoint:adjmfc.group)
ELMSAN1	7.18911e-10	1.37494e-10	0.493758	0.0270736	7.72134e-10	0.00356486	0.475603	BC_Naive	~ age + (1|sex) + (1|subjectid) + (1|timepoint) + (1|adjmfc.group) + (1|timepoint:adjmfc.group)
PTGR2	0	0.0248384	0	0	0	0.0124444	0.962717	BC_Naive	~ age + (1|sex) + (1|subjectid) + (1|timepoint) + (1|adjmfc.group) + (1|timepoint:adjmfc.group)
FAM161B	2.53759e-10	0	0.424597	0	0	0.00172931	0.573674	BC_Naive	~ age + (1|sex) + (1|subjectid) + (1|timepoint) + (1|adjmfc.group) + (1|timepoint:adjmfc.group)
COQ6	0	0	0	0	0	0.0351398	0.96486	BC_Naive	~ age + (1|sex) + (1|subjectid) + (1|timepoint) + (1|adjmfc.group) + (1|timepoint:adjmfc.group)
ENTPD5	0	0	0.0716901	0	0	0.000115237	0.928195	BC_Naive	~ age + (1|sex) + (1|subjectid) + (1|timepoint) + (1|adjmfc.group) + (1|timepoint:adjmfc.group)
ALDH6A1	0	0	0	0	0	0.031508	0.968492	BC_Naive	~ age + (1|sex) + (1|subjectid) + (1|timepoint) + (1|adjmfc.group) + (1|timepoint:adjmfc.group)
LIN52	0	0.0339918	0.287232	0.0503187	0	0.00296141	0.625496	BC_Naive	~ age + (1|sex) + (1|subjectid) + (1|timepoint) + (1|adjmfc.group) + (1|timepoint:adjmfc.group)
ABCD4	0.0208383	0.0227483	0	0	0	0.0155219	0.940891	BC_Naive	~ age + (1|sex) + (1|subjectid) + (1|timepoint) + (1|adjmfc.group) + (1|timepoint:adjmfc.group)
NPC2	0	0.0798381	0	0.0880124	0	0.00452736	0.827622	BC_Naive	~ age + (1|sex) + (1|subjectid) + (1|timepoint) + (1|adjmfc.group) + (1|timepoint:adjmfc.group)
ISCA2	0	0	0	0	0	0.0779191	0.922081	BC_Naive	~ age + (1|sex) + (1|subjectid) + (1|timepoint) + (1|adjmfc.group) + (1|timepoint:adjmfc.group)
AREL1	0	5.78524e-08	0.0238561	4.62128e-08	0.088396	0.113752	0.773996	BC_Naive	~ age + (1|sex) + (1|subjectid) + (1|timepoint) + (1|adjmfc.group) + (1|timepoint:adjmfc.group)
FCF1	0	0	0	0	0	0.0342845	0.965716	BC_Naive	~ age + (1|sex) + (1|subjectid) + (1|timepoint) + (1|adjmfc.group) + (1|timepoint:adjmfc.group)
YLPM1	8.2545e-11	0.0148815	0.230203	0	0	0.00172951	0.753186	BC_Naive	~ age + (1|sex) + (1|subjectid) + (1|timepoint) + (1|adjmfc.group) + (1|timepoint:adjmfc.group)
DLST	0	3.08292e-09	0	0.0120427	0.00792023	0.00971497	0.970322	BC_Naive	~ age + (1|sex) + (1|subjectid) + (1|timepoint) + (1|adjmfc.group) + (1|timepoint:adjmfc.group)
EIF2B2	0	0	0.0695767	0	0.0561621	0.0244314	0.84983	BC_Naive	~ age + (1|sex) + (1|subjectid) + (1|timepoint) + (1|adjmfc.group) + (1|timepoint:adjmfc.group)
MLH3	0	0	0	0	0	0.000261027	0.999739	BC_Naive	~ age + (1|sex) + (1|subjectid) + (1|timepoint) + (1|adjmfc.group) + (1|timepoint:adjmfc.group)
ACYP1	0	0	0	0.112394	0	0.000454722	0.887151	BC_Naive	~ age + (1|sex) + (1|subjectid) + (1|timepoint) + (1|adjmfc.group) + (1|timepoint:adjmfc.group)
NEK9	0	0	0	0.00810404	0	0.00261936	0.989277	BC_Naive	~ age + (1|sex) + (1|subjectid) + (1|timepoint) + (1|adjmfc.group) + (1|timepoint:adjmfc.group)
TMED10	0	0	0.0422087	0	0.16285	0.0011039	0.793838	BC_Naive	~ age + (1|sex) + (1|subjectid) + (1|timepoint) + (1|adjmfc.group) + (1|timepoint:adjmfc.group)
FOS	0.246021	0	0.304826	0	0	0.0180019	0.431152	BC_Naive	~ age + (1|sex) + (1|subjectid) + (1|timepoint) + (1|adjmfc.group) + (1|timepoint:adjmfc.group)
JDP2	0	0	0	0	0	0.00541829	0.994582	BC_Naive	~ age + (1|sex) + (1|subjectid) + (1|timepoint) + (1|adjmfc.group) + (1|timepoint:adjmfc.group)
BATF	0	0	0	0	0	0.0102905	0.98971	BC_Naive	~ age + (1|sex) + (1|subjectid) + (1|timepoint) + (1|adjmfc.group) + (1|timepoint:adjmfc.group)
TTLL5	0.00625197	0	0	0	0	0.0663734	0.927375	BC_Naive	~ age + (1|sex) + (1|subjectid) + (1|timepoint) + (1|adjmfc.group) + (1|timepoint:adjmfc.group)
C14orf1	7.3883e-11	2.56458e-09	0.279066	0.00695412	0.0545711	0.0215851	0.637823	BC_Naive	~ age + (1|sex) + (1|subjectid) + (1|timepoint) + (1|adjmfc.group) + (1|timepoint:adjmfc.group)
IFT43	0.00434156	0	0	0	0	0.0265292	0.969129	BC_Naive	~ age + (1|sex) + (1|subjectid) + (1|timepoint) + (1|adjmfc.group) + (1|timepoint:adjmfc.group)
TGFB3	0.00728972	0.0415444	0.331446	0	1.66395e-10	0.00736985	0.61235	BC_Naive	~ age + (1|sex) + (1|subjectid) + (1|timepoint) + (1|adjmfc.group) + (1|timepoint:adjmfc.group)
GPATCH2L	0	0	0	0	0	0.00864335	0.991357	BC_Naive	~ age + (1|sex) + (1|subjectid) + (1|timepoint) + (1|adjmfc.group) + (1|timepoint:adjmfc.group)
ANGEL1	0	0	0.403362	0	0	0.00789399	0.588744	BC_Naive	~ age + (1|sex) + (1|subjectid) + (1|timepoint) + (1|adjmfc.group) + (1|timepoint:adjmfc.group)
IRF2BPL	1.04822e-10	2.91865e-10	0.310099	0	0	1.07062e-06	0.6899	BC_Naive	~ age + (1|sex) + (1|subjectid) + (1|timepoint) + (1|adjmfc.group) + (1|timepoint:adjmfc.group)
GSTZ1	4.20091e-10	6.21364e-10	0.0454106	7.16644e-10	0	0.0549792	0.89961	BC_Naive	~ age + (1|sex) + (1|subjectid) + (1|timepoint) + (1|adjmfc.group) + (1|timepoint:adjmfc.group)
TMED8	0	3.99383e-09	0	0.0758606	0	0.0427247	0.881415	BC_Naive	~ age + (1|sex) + (1|subjectid) + (1|timepoint) + (1|adjmfc.group) + (1|timepoint:adjmfc.group)
VIPAS39	0	0.0296402	0	0.0247805	0.0275945	0.00987449	0.90811	BC_Naive	~ age + (1|sex) + (1|subjectid) + (1|timepoint) + (1|adjmfc.group) + (1|timepoint:adjmfc.group)
AHSA1	0	0	0.201384	2.27655e-10	0.129588	0.0337954	0.635232	BC_Naive	~ age + (1|sex) + (1|subjectid) + (1|timepoint) + (1|adjmfc.group) + (1|timepoint:adjmfc.group)
SPTLC2	0.0150404	0	0	0	0	0.00150685	0.983453	BC_Naive	~ age + (1|sex) + (1|subjectid) + (1|timepoint) + (1|adjmfc.group) + (1|timepoint:adjmfc.group)
SLIRP	0	1.76892e-10	0.34825	0	0	0.00618448	0.645565	BC_Naive	~ age + (1|sex) + (1|subjectid) + (1|timepoint) + (1|adjmfc.group) + (1|timepoint:adjmfc.group)
SNW1	0	0	0	0	0	0.0246207	0.975379	BC_Naive	~ age + (1|sex) + (1|subjectid) + (1|timepoint) + (1|adjmfc.group) + (1|timepoint:adjmfc.group)
ADCK1	0.0201875	3.69112e-08	0.0985089	0	1.86104e-10	2.56157e-06	0.881301	BC_Naive	~ age + (1|sex) + (1|subjectid) + (1|timepoint) + (1|adjmfc.group) + (1|timepoint:adjmfc.group)
GTF2A1	0	0	0.0596248	0	0	0.0107976	0.929578	BC_Naive	~ age + (1|sex) + (1|subjectid) + (1|timepoint) + (1|adjmfc.group) + (1|timepoint:adjmfc.group)
SEL1L	0.0228748	0	0	0	0	0.00810435	0.969021	BC_Naive	~ age + (1|sex) + (1|subjectid) + (1|timepoint) + (1|adjmfc.group) + (1|timepoint:adjmfc.group)
GALC	0.115872	0.0791042	0.062418	0	0	0.103685	0.638921	BC_Naive	~ age + (1|sex) + (1|subjectid) + (1|timepoint) + (1|adjmfc.group) + (1|timepoint:adjmfc.group)
GPR65	0.155831	0	0	0.0138169	0	0.0175219	0.81283	BC_Naive	~ age + (1|sex) + (1|subjectid) + (1|timepoint) + (1|adjmfc.group) + (1|timepoint:adjmfc.group)
SPATA7	0	0	0.512475	0	0	0.0605635	0.426961	BC_Naive	~ age + (1|sex) + (1|subjectid) + (1|timepoint) + (1|adjmfc.group) + (1|timepoint:adjmfc.group)
ZC3H14	0	0.0943306	0.146023	0.00223824	0	0.0138473	0.743561	BC_Naive	~ age + (1|sex) + (1|subjectid) + (1|timepoint) + (1|adjmfc.group) + (1|timepoint:adjmfc.group)
FOXN3	0	0	0	0	0	2.25507e-05	0.999977	BC_Naive	~ age + (1|sex) + (1|subjectid) + (1|timepoint) + (1|adjmfc.group) + (1|timepoint:adjmfc.group)
EFCAB11	0.0077497	0	0.144574	4.43358e-10	0.026358	0.000180667	0.821137	BC_Naive	~ age + (1|sex) + (1|subjectid) + (1|timepoint) + (1|adjmfc.group) + (1|timepoint:adjmfc.group)
TDP1	0	0	0	0	0	0.00358898	0.996411	BC_Naive	~ age + (1|sex) + (1|subjectid) + (1|timepoint) + (1|adjmfc.group) + (1|timepoint:adjmfc.group)
PSMC1	0	0	0.13396	0	0	0.0506181	0.815422	BC_Naive	~ age + (1|sex) + (1|subjectid) + (1|timepoint) + (1|adjmfc.group) + (1|timepoint:adjmfc.group)
NRDE2	0	0	0.376243	0.101276	0.0228365	0.0261268	0.473518	BC_Naive	~ age + (1|sex) + (1|subjectid) + (1|timepoint) + (1|adjmfc.group) + (1|timepoint:adjmfc.group)
CALM1	0.0313864	0	0	0	0.0370051	0.0988721	0.832736	BC_Naive	~ age + (1|sex) + (1|subjectid) + (1|timepoint) + (1|adjmfc.group) + (1|timepoint:adjmfc.group)
RPS6KA5	0	0	0.119819	0	0	0.0303299	0.849851	BC_Naive	~ age + (1|sex) + (1|subjectid) + (1|timepoint) + (1|adjmfc.group) + (1|timepoint:adjmfc.group)
C14orf159	6.90423e-10	0	0.152288	0.0184011	0.00217549	0.00400763	0.823127	BC_Naive	~ age + (1|sex) + (1|subjectid) + (1|timepoint) + (1|adjmfc.group) + (1|timepoint:adjmfc.group)
CCDC88C	0	0	0	0	0	0.0205555	0.979445	BC_Naive	~ age + (1|sex) + (1|subjectid) + (1|timepoint) + (1|adjmfc.group) + (1|timepoint:adjmfc.group)
SMEK1	0.0728113	0	0.0290177	5.37612e-10	0	0.00940246	0.888769	BC_Naive	~ age + (1|sex) + (1|subjectid) + (1|timepoint) + (1|adjmfc.group) + (1|timepoint:adjmfc.group)
CATSPERB	0.00929841	0	0.737715	4.0092e-10	0	0.019802	0.233184	BC_Naive	~ age + (1|sex) + (1|subjectid) + (1|timepoint) + (1|adjmfc.group) + (1|timepoint:adjmfc.group)
TC2N	5.44836e-10	0	0.204533	0	0	0.00431407	0.791153	BC_Naive	~ age + (1|sex) + (1|subjectid) + (1|timepoint) + (1|adjmfc.group) + (1|timepoint:adjmfc.group)
TRIP11	0.113055	1.31029e-09	0	0	0.25848	0.000479154	0.627985	BC_Naive	~ age + (1|sex) + (1|subjectid) + (1|timepoint) + (1|adjmfc.group) + (1|timepoint:adjmfc.group)
ATXN3	0	0	0	0	0	0.00100998	0.99899	BC_Naive	~ age + (1|sex) + (1|subjectid) + (1|timepoint) + (1|adjmfc.group) + (1|timepoint:adjmfc.group)
NDUFB1	0.323081	0.00932162	0.286062	0	0	0.0122008	0.369334	BC_Naive	~ age + (1|sex) + (1|subjectid) + (1|timepoint) + (1|adjmfc.group) + (1|timepoint:adjmfc.group)
CPSF2	0	0	0.0380002	0	0	0.100637	0.861362	BC_Naive	~ age + (1|sex) + (1|subjectid) + (1|timepoint) + (1|adjmfc.group) + (1|timepoint:adjmfc.group)
RIN3	0.0945467	0.0366492	0	0.129397	1.88455e-09	0.0197234	0.719684	BC_Naive	~ age + (1|sex) + (1|subjectid) + (1|timepoint) + (1|adjmfc.group) + (1|timepoint:adjmfc.group)
LGMN	0	0	0	0	0	0.00389749	0.996103	BC_Naive	~ age + (1|sex) + (1|subjectid) + (1|timepoint) + (1|adjmfc.group) + (1|timepoint:adjmfc.group)
GOLGA5	8.70606e-10	8.96403e-10	0.178614	0	0	0.0302572	0.791128	BC_Naive	~ age + (1|sex) + (1|subjectid) + (1|timepoint) + (1|adjmfc.group) + (1|timepoint:adjmfc.group)
ITPK1	0	0	0	0	0	0.0157823	0.984218	BC_Naive	~ age + (1|sex) + (1|subjectid) + (1|timepoint) + (1|adjmfc.group) + (1|timepoint:adjmfc.group)
MOAP1	0	0	0	0	0.122572	0.0308119	0.846616	BC_Naive	~ age + (1|sex) + (1|subjectid) + (1|timepoint) + (1|adjmfc.group) + (1|timepoint:adjmfc.group)
TMEM251	0	0	0	0	0.230424	0.0997008	0.669875	BC_Naive	~ age + (1|sex) + (1|subjectid) + (1|timepoint) + (1|adjmfc.group) + (1|timepoint:adjmfc.group)
C14orf142	3.58869e-09	0	0.484205	0	0.147649	0.0965685	0.271577	BC_Naive	~ age + (1|sex) + (1|subjectid) + (1|timepoint) + (1|adjmfc.group) + (1|timepoint:adjmfc.group)
UBR7	0	0	0	0	0	0.0173299	0.98267	BC_Naive	~ age + (1|sex) + (1|subjectid) + (1|timepoint) + (1|adjmfc.group) + (1|timepoint:adjmfc.group)
BTBD7	0	0	0	0	0	1.00767e-05	0.99999	BC_Naive	~ age + (1|sex) + (1|subjectid) + (1|timepoint) + (1|adjmfc.group) + (1|timepoint:adjmfc.group)
DDX24	0	0	0	0	0	0.0258266	0.974173	BC_Naive	~ age + (1|sex) + (1|subjectid) + (1|timepoint) + (1|adjmfc.group) + (1|timepoint:adjmfc.group)
IFI27L1	0	0	0	0	0	0.00901009	0.99099	BC_Naive	~ age + (1|sex) + (1|subjectid) + (1|timepoint) + (1|adjmfc.group) + (1|timepoint:adjmfc.group)
IFI27L2	0.167134	5.50282e-10	0.121948	0	0.0174563	0.0831623	0.6103	BC_Naive	~ age + (1|sex) + (1|subjectid) + (1|timepoint) + (1|adjmfc.group) + (1|timepoint:adjmfc.group)
SERPINA1	0.357442	0	0.227466	0	0	0.0018238	0.413268	BC_Naive	~ age + (1|sex) + (1|subjectid) + (1|timepoint) + (1|adjmfc.group) + (1|timepoint:adjmfc.group)
DICER1	0	0	0	0	0.0043075	0.107534	0.888159	BC_Naive	~ age + (1|sex) + (1|subjectid) + (1|timepoint) + (1|adjmfc.group) + (1|timepoint:adjmfc.group)
DICER1-AS1	0	0	0	0	0	0.0191654	0.980835	BC_Naive	~ age + (1|sex) + (1|subjectid) + (1|timepoint) + (1|adjmfc.group) + (1|timepoint:adjmfc.group)
CLMN	8.41786e-10	1.30765e-09	0.0916344	0.0191559	0	0.00192246	0.887287	BC_Naive	~ age + (1|sex) + (1|subjectid) + (1|timepoint) + (1|adjmfc.group) + (1|timepoint:adjmfc.group)
LINC00341	0	0	0	0	0	0.0578947	0.942105	BC_Naive	~ age + (1|sex) + (1|subjectid) + (1|timepoint) + (1|adjmfc.group) + (1|timepoint:adjmfc.group)
SYNE3	0.00381835	2.99502e-09	0.0652369	0	1.93131e-10	0.0109063	0.920039	BC_Naive	~ age + (1|sex) + (1|subjectid) + (1|timepoint) + (1|adjmfc.group) + (1|timepoint:adjmfc.group)
SNHG10	0.11882	0	1.48025e-09	0	0	2.64027e-06	0.881177	BC_Naive	~ age + (1|sex) + (1|subjectid) + (1|timepoint) + (1|adjmfc.group) + (1|timepoint:adjmfc.group)
GLRX5	0	0	0	0	0	0.00220482	0.997795	BC_Naive	~ age + (1|sex) + (1|subjectid) + (1|timepoint) + (1|adjmfc.group) + (1|timepoint:adjmfc.group)
TCL1B	0	2.89134e-09	0.333523	0.0296145	0.00476498	3.37814e-05	0.632064	BC_Naive	~ age + (1|sex) + (1|subjectid) + (1|timepoint) + (1|adjmfc.group) + (1|timepoint:adjmfc.group)
TCL1A	1.53443e-10	0	0.340049	0	0.300651	0.0232427	0.336057	BC_Naive	~ age + (1|sex) + (1|subjectid) + (1|timepoint) + (1|adjmfc.group) + (1|timepoint:adjmfc.group)
RP11-164H13.1	0.0518173	0	0.424525	0	0	0.0986756	0.424982	BC_Naive	~ age + (1|sex) + (1|subjectid) + (1|timepoint) + (1|adjmfc.group) + (1|timepoint:adjmfc.group)
GSKIP	0	0	1.7169e-08	0	0.0078025	0.0180637	0.974134	BC_Naive	~ age + (1|sex) + (1|subjectid) + (1|timepoint) + (1|adjmfc.group) + (1|timepoint:adjmfc.group)
RP11-872J21.3	0	0	0	0	0	0.000330538	0.999669	BC_Naive	~ age + (1|sex) + (1|subjectid) + (1|timepoint) + (1|adjmfc.group) + (1|timepoint:adjmfc.group)
PAPOLA	0.124911	0	0.154254	0	0	0.00243615	0.718399	BC_Naive	~ age + (1|sex) + (1|subjectid) + (1|timepoint) + (1|adjmfc.group) + (1|timepoint:adjmfc.group)
VRK1	0	0.0686485	0.283924	0	0.0569052	0.00199348	0.588529	BC_Naive	~ age + (1|sex) + (1|subjectid) + (1|timepoint) + (1|adjmfc.group) + (1|timepoint:adjmfc.group)
BCL11B	0	0	1.11568e-10	0	0.0999417	0.00116504	0.898893	BC_Naive	~ age + (1|sex) + (1|subjectid) + (1|timepoint) + (1|adjmfc.group) + (1|timepoint:adjmfc.group)
SETD3	0	0	0	0	0	0.00332674	0.996673	BC_Naive	~ age + (1|sex) + (1|subjectid) + (1|timepoint) + (1|adjmfc.group) + (1|timepoint:adjmfc.group)
CCNK	0	0	0	0	0	0.0109596	0.98904	BC_Naive	~ age + (1|sex) + (1|subjectid) + (1|timepoint) + (1|adjmfc.group) + (1|timepoint:adjmfc.group)
EVL	0	2.11668e-08	0.459896	0.0175123	0	1.35268e-05	0.522579	BC_Naive	~ age + (1|sex) + (1|subjectid) + (1|timepoint) + (1|adjmfc.group) + (1|timepoint:adjmfc.group)
YY1	0	0	0	0	0	0.000499238	0.999501	BC_Naive	~ age + (1|sex) + (1|subjectid) + (1|timepoint) + (1|adjmfc.group) + (1|timepoint:adjmfc.group)
SLC25A29	0	1.1394e-10	0.570387	0	0	0.0124939	0.417119	BC_Naive	~ age + (1|sex) + (1|subjectid) + (1|timepoint) + (1|adjmfc.group) + (1|timepoint:adjmfc.group)
WARS	0.0255388	0	0.292466	0.141624	0	0.00153139	0.53884	BC_Naive	~ age + (1|sex) + (1|subjectid) + (1|timepoint) + (1|adjmfc.group) + (1|timepoint:adjmfc.group)
AL132709.5	0	0	0	0	0	0.00314963	0.99685	BC_Naive	~ age + (1|sex) + (1|subjectid) + (1|timepoint) + (1|adjmfc.group) + (1|timepoint:adjmfc.group)
PPP2R5C	0	0	0	1.02791e-10	0	0.0234649	0.976535	BC_Naive	~ age + (1|sex) + (1|subjectid) + (1|timepoint) + (1|adjmfc.group) + (1|timepoint:adjmfc.group)
DYNC1H1	0.0425194	1.29666e-09	0	0	0	0.0050014	0.952479	BC_Naive	~ age + (1|sex) + (1|subjectid) + (1|timepoint) + (1|adjmfc.group) + (1|timepoint:adjmfc.group)
HSP90AA1	0	0	0.343274	0	1.70067e-05	0.02768	0.629029	BC_Naive	~ age + (1|sex) + (1|subjectid) + (1|timepoint) + (1|adjmfc.group) + (1|timepoint:adjmfc.group)
WDR20	0	0	0.143265	5.49295e-10	1.16966e-09	0.0058853	0.85085	BC_Naive	~ age + (1|sex) + (1|subjectid) + (1|timepoint) + (1|adjmfc.group) + (1|timepoint:adjmfc.group)
CINP	0.0466817	0.105934	1.73176e-06	0	0.0777826	0.0109392	0.758661	BC_Naive	~ age + (1|sex) + (1|subjectid) + (1|timepoint) + (1|adjmfc.group) + (1|timepoint:adjmfc.group)
TECPR2	0	0	0.294351	0	0	0.027264	0.678385	BC_Naive	~ age + (1|sex) + (1|subjectid) + (1|timepoint) + (1|adjmfc.group) + (1|timepoint:adjmfc.group)
TRAF3	0	0.00470198	0.229474	0	0.184829	0.0170076	0.563987	BC_Naive	~ age + (1|sex) + (1|subjectid) + (1|timepoint) + (1|adjmfc.group) + (1|timepoint:adjmfc.group)
AMN	0.0791099	0.0417174	0.125471	2.12789e-07	0.0131294	0.0156347	0.724937	BC_Naive	~ age + (1|sex) + (1|subjectid) + (1|timepoint) + (1|adjmfc.group) + (1|timepoint:adjmfc.group)
TNFAIP2	0.095489	0	0	0.00758716	0.0815937	0.0136562	0.801674	BC_Naive	~ age + (1|sex) + (1|subjectid) + (1|timepoint) + (1|adjmfc.group) + (1|timepoint:adjmfc.group)
EIF5	5.5797e-10	0	0.206911	0.0345283	0	0.0138304	0.744731	BC_Naive	~ age + (1|sex) + (1|subjectid) + (1|timepoint) + (1|adjmfc.group) + (1|timepoint:adjmfc.group)
MARK3	0.0613629	0	0.0734273	0	0	0.0216128	0.843597	BC_Naive	~ age + (1|sex) + (1|subjectid) + (1|timepoint) + (1|adjmfc.group) + (1|timepoint:adjmfc.group)
TRMT61A	0	0	0.0358583	9.59047e-10	0.0390778	0.00557266	0.919491	BC_Naive	~ age + (1|sex) + (1|subjectid) + (1|timepoint) + (1|adjmfc.group) + (1|timepoint:adjmfc.group)
BAG5	0.0176315	0	0.201193	0	0	0.014021	0.767155	BC_Naive	~ age + (1|sex) + (1|subjectid) + (1|timepoint) + (1|adjmfc.group) + (1|timepoint:adjmfc.group)
KLC1	0	0	0	0	0	0.0423948	0.957605	BC_Naive	~ age + (1|sex) + (1|subjectid) + (1|timepoint) + (1|adjmfc.group) + (1|timepoint:adjmfc.group)
APOPT1	0	0	0	0	0	0.00144151	0.998558	BC_Naive	~ age + (1|sex) + (1|subjectid) + (1|timepoint) + (1|adjmfc.group) + (1|timepoint:adjmfc.group)
ZFYVE21	0	0	0	0.0343072	0	0.00176878	0.963924	BC_Naive	~ age + (1|sex) + (1|subjectid) + (1|timepoint) + (1|adjmfc.group) + (1|timepoint:adjmfc.group)
C14orf2	0.689515	0	0.119019	0	0	0.00451397	0.186951	BC_Naive	~ age + (1|sex) + (1|subjectid) + (1|timepoint) + (1|adjmfc.group) + (1|timepoint:adjmfc.group)
INF2	0	6.24947e-06	0.131786	0.00801541	0.00509355	0.0200442	0.835055	BC_Naive	~ age + (1|sex) + (1|subjectid) + (1|timepoint) + (1|adjmfc.group) + (1|timepoint:adjmfc.group)
SIVA1	0	0.0654426	3.6445e-09	0.0224741	0	0.0054042	0.906679	BC_Naive	~ age + (1|sex) + (1|subjectid) + (1|timepoint) + (1|adjmfc.group) + (1|timepoint:adjmfc.group)
AKT1	0	0.130951	0.167612	0	0	0.00487293	0.696564	BC_Naive	~ age + (1|sex) + (1|subjectid) + (1|timepoint) + (1|adjmfc.group) + (1|timepoint:adjmfc.group)
PLD4	1.07973e-07	1.1874e-09	0.28112	5.63141e-10	0.0880995	0.108834	0.521946	BC_Naive	~ age + (1|sex) + (1|subjectid) + (1|timepoint) + (1|adjmfc.group) + (1|timepoint:adjmfc.group)
CDCA4	0.0551138	0	0	0.151183	0	0.036689	0.757014	BC_Naive	~ age + (1|sex) + (1|subjectid) + (1|timepoint) + (1|adjmfc.group) + (1|timepoint:adjmfc.group)
NUDT14	0.0412918	9.80249e-08	0.0751107	0	2.20045e-10	0.00956062	0.874037	BC_Naive	~ age + (1|sex) + (1|subjectid) + (1|timepoint) + (1|adjmfc.group) + (1|timepoint:adjmfc.group)
BRF1	0	0.0208931	0	0	0	0.0338029	0.945304	BC_Naive	~ age + (1|sex) + (1|subjectid) + (1|timepoint) + (1|adjmfc.group) + (1|timepoint:adjmfc.group)
MTA1	0	0	0	0	0	0.0172289	0.982771	BC_Naive	~ age + (1|sex) + (1|subjectid) + (1|timepoint) + (1|adjmfc.group) + (1|timepoint:adjmfc.group)
CRIP2	0.0714411	0	0.374859	0	0	0.00822492	0.545475	BC_Naive	~ age + (1|sex) + (1|subjectid) + (1|timepoint) + (1|adjmfc.group) + (1|timepoint:adjmfc.group)
CRIP1	0.101725	0	0.581997	0.0620391	0	0.0215633	0.232676	BC_Naive	~ age + (1|sex) + (1|subjectid) + (1|timepoint) + (1|adjmfc.group) + (1|timepoint:adjmfc.group)
AL928742.12	0.258936	9.56479e-10	0.465517	0.00323285	0	0.00205537	0.270259	BC_Naive	~ age + (1|sex) + (1|subjectid) + (1|timepoint) + (1|adjmfc.group) + (1|timepoint:adjmfc.group)
AL928768.3	0	0.0830641	0.260651	0.180236	0.0496983	0.00529827	0.421053	BC_Naive	~ age + (1|sex) + (1|subjectid) + (1|timepoint) + (1|adjmfc.group) + (1|timepoint:adjmfc.group)
KIAA0125	0.0847015	0	0.00664102	0.156006	0.0155391	0.147667	0.589445	BC_Naive	~ age + (1|sex) + (1|subjectid) + (1|timepoint) + (1|adjmfc.group) + (1|timepoint:adjmfc.group)
TUBGCP5	0	0	0	0	0	0.00630337	0.993697	BC_Naive	~ age + (1|sex) + (1|subjectid) + (1|timepoint) + (1|adjmfc.group) + (1|timepoint:adjmfc.group)
NIPA2	0.0243839	0.0167994	0	8.74805e-10	1.61326e-09	0.00718381	0.951633	BC_Naive	~ age + (1|sex) + (1|subjectid) + (1|timepoint) + (1|adjmfc.group) + (1|timepoint:adjmfc.group)
NIPA1	7.30299e-10	0.0271496	0.0769559	0.00134219	0	0.000195861	0.894356	BC_Naive	~ age + (1|sex) + (1|subjectid) + (1|timepoint) + (1|adjmfc.group) + (1|timepoint:adjmfc.group)
SNRPN	0	0	0	0	0	0.0242822	0.975718	BC_Naive	~ age + (1|sex) + (1|subjectid) + (1|timepoint) + (1|adjmfc.group) + (1|timepoint:adjmfc.group)
PWAR6	0	0.0172509	0.114807	0.0532647	0	0.00790483	0.806773	BC_Naive	~ age + (1|sex) + (1|subjectid) + (1|timepoint) + (1|adjmfc.group) + (1|timepoint:adjmfc.group)
UBE3A	0	0	0	0	0	0.0188025	0.981197	BC_Naive	~ age + (1|sex) + (1|subjectid) + (1|timepoint) + (1|adjmfc.group) + (1|timepoint:adjmfc.group)
HERC2	1.70374e-10	0	0	0	0.00978324	0.0632589	0.926958	BC_Naive	~ age + (1|sex) + (1|subjectid) + (1|timepoint) + (1|adjmfc.group) + (1|timepoint:adjmfc.group)
NDNL2	0	1.58526e-08	0	0.0148141	1.98132e-09	0.0473359	0.93785	BC_Naive	~ age + (1|sex) + (1|subjectid) + (1|timepoint) + (1|adjmfc.group) + (1|timepoint:adjmfc.group)
ARHGAP11B	0.0657236	9.28984e-10	1.3419e-10	0	0.100372	0.000265236	0.833639	BC_Naive	~ age + (1|sex) + (1|subjectid) + (1|timepoint) + (1|adjmfc.group) + (1|timepoint:adjmfc.group)
MTMR10	0	0	0	0	0	0.0144916	0.985508	BC_Naive	~ age + (1|sex) + (1|subjectid) + (1|timepoint) + (1|adjmfc.group) + (1|timepoint:adjmfc.group)
RP11-16E12.2	0.087613	0	0.304719	0	0	0.014789	0.592879	BC_Naive	~ age + (1|sex) + (1|subjectid) + (1|timepoint) + (1|adjmfc.group) + (1|timepoint:adjmfc.group)
KLF13	0.051712	0	7.27129e-10	8.41229e-10	0	0.000879533	0.947408	BC_Naive	~ age + (1|sex) + (1|subjectid) + (1|timepoint) + (1|adjmfc.group) + (1|timepoint:adjmfc.group)
RP11-1000B6.3	0.117664	6.19777e-09	0.0735185	2.74805e-10	0.0183786	0.101308	0.689131	BC_Naive	~ age + (1|sex) + (1|subjectid) + (1|timepoint) + (1|adjmfc.group) + (1|timepoint:adjmfc.group)
EMC7	0	0	0	0.00380076	1.82015e-09	0.001412	0.994787	BC_Naive	~ age + (1|sex) + (1|subjectid) + (1|timepoint) + (1|adjmfc.group) + (1|timepoint:adjmfc.group)
PGBD4	0	0	0	0	0	0.00211016	0.99789	BC_Naive	~ age + (1|sex) + (1|subjectid) + (1|timepoint) + (1|adjmfc.group) + (1|timepoint:adjmfc.group)
KATNBL1	0	0	0	0	0	0.00222864	0.997771	BC_Naive	~ age + (1|sex) + (1|subjectid) + (1|timepoint) + (1|adjmfc.group) + (1|timepoint:adjmfc.group)
EMC4	0	0	0	0	0	0.00412479	0.995875	BC_Naive	~ age + (1|sex) + (1|subjectid) + (1|timepoint) + (1|adjmfc.group) + (1|timepoint:adjmfc.group)
SLC12A6	0	0.0878293	0	0	0	0.00355654	0.908614	BC_Naive	~ age + (1|sex) + (1|subjectid) + (1|timepoint) + (1|adjmfc.group) + (1|timepoint:adjmfc.group)
NOP10	4.41474e-10	0.00358094	0.0295372	0	0.202982	0.00502812	0.758872	BC_Naive	~ age + (1|sex) + (1|subjectid) + (1|timepoint) + (1|adjmfc.group) + (1|timepoint:adjmfc.group)
LPCAT4	0.0223994	0	0	1.01808e-10	2.73238e-10	0.0206526	0.956948	BC_Naive	~ age + (1|sex) + (1|subjectid) + (1|timepoint) + (1|adjmfc.group) + (1|timepoint:adjmfc.group)
GOLGA8A	0	0	0.197652	0	0	0.0387548	0.763593	BC_Naive	~ age + (1|sex) + (1|subjectid) + (1|timepoint) + (1|adjmfc.group) + (1|timepoint:adjmfc.group)
GOLGA8B	0.0985742	0	0.0566406	0.0506089	0	0.0356683	0.758508	BC_Naive	~ age + (1|sex) + (1|subjectid) + (1|timepoint) + (1|adjmfc.group) + (1|timepoint:adjmfc.group)
AQR	0	0	0	0	0	0.0211198	0.97888	BC_Naive	~ age + (1|sex) + (1|subjectid) + (1|timepoint) + (1|adjmfc.group) + (1|timepoint:adjmfc.group)
ZNF770	0	1.81677e-10	1.18439e-10	0	0.0408839	1.88184e-05	0.959097	BC_Naive	~ age + (1|sex) + (1|subjectid) + (1|timepoint) + (1|adjmfc.group) + (1|timepoint:adjmfc.group)
DPH6	1.43409e-06	0.143078	0.0438138	0	0.210969	0.0390603	0.563077	BC_Naive	~ age + (1|sex) + (1|subjectid) + (1|timepoint) + (1|adjmfc.group) + (1|timepoint:adjmfc.group)
C15orf41	2.12899e-09	0	0.0880288	6.69757e-10	4.17916e-09	0.00840338	0.903568	BC_Naive	~ age + (1|sex) + (1|subjectid) + (1|timepoint) + (1|adjmfc.group) + (1|timepoint:adjmfc.group)
FAM98B	0.0794471	6.36052e-10	9.96107e-09	0	0	0.0192925	0.90126	BC_Naive	~ age + (1|sex) + (1|subjectid) + (1|timepoint) + (1|adjmfc.group) + (1|timepoint:adjmfc.group)
RASGRP1	9.85335e-11	1.39401e-10	0.0986089	1.33402e-10	1.16452e-09	0.00793882	0.893452	BC_Naive	~ age + (1|sex) + (1|subjectid) + (1|timepoint) + (1|adjmfc.group) + (1|timepoint:adjmfc.group)
EIF2AK4	0	0	0.168851	0.0744718	0.00159605	0.0148265	0.740254	BC_Naive	~ age + (1|sex) + (1|subjectid) + (1|timepoint) + (1|adjmfc.group) + (1|timepoint:adjmfc.group)
SRP14	0	8.46425e-11	0.475601	0.147848	0	0.00255872	0.373993	BC_Naive	~ age + (1|sex) + (1|subjectid) + (1|timepoint) + (1|adjmfc.group) + (1|timepoint:adjmfc.group)
SRP14-AS1	0	0.0538267	0	0.0141691	0	0.00425905	0.927745	BC_Naive	~ age + (1|sex) + (1|subjectid) + (1|timepoint) + (1|adjmfc.group) + (1|timepoint:adjmfc.group)
BUB1B	0	0	0.72356	0	0.0457315	0.0411966	0.189512	BC_Naive	~ age + (1|sex) + (1|subjectid) + (1|timepoint) + (1|adjmfc.group) + (1|timepoint:adjmfc.group)
PLCB2	9.45742e-11	0.0529003	0	7.84388e-09	0	0.0323843	0.914715	BC_Naive	~ age + (1|sex) + (1|subjectid) + (1|timepoint) + (1|adjmfc.group) + (1|timepoint:adjmfc.group)
IVD	5.13298e-10	0.0262997	0.184807	5.78991e-10	0	0.00699398	0.781899	BC_Naive	~ age + (1|sex) + (1|subjectid) + (1|timepoint) + (1|adjmfc.group) + (1|timepoint:adjmfc.group)
RP11-111A22.1	0.0463321	0.00885516	0.640623	0.0942163	0	0.00598505	0.203989	BC_Naive	~ age + (1|sex) + (1|subjectid) + (1|timepoint) + (1|adjmfc.group) + (1|timepoint:adjmfc.group)
C15orf57	6.37352e-09	6.3034e-09	0.19756	0.0278549	0	0.0251357	0.749449	BC_Naive	~ age + (1|sex) + (1|subjectid) + (1|timepoint) + (1|adjmfc.group) + (1|timepoint:adjmfc.group)
RPUSD2	0	1.54738e-10	0	0	0.0324452	0.0294158	0.938139	BC_Naive	~ age + (1|sex) + (1|subjectid) + (1|timepoint) + (1|adjmfc.group) + (1|timepoint:adjmfc.group)
RAD51	0	0	0.624657	0.0496348	0.0824435	0.000766854	0.242498	BC_Naive	~ age + (1|sex) + (1|subjectid) + (1|timepoint) + (1|adjmfc.group) + (1|timepoint:adjmfc.group)
RMDN3	0	0	0	0	0	0.00180374	0.998196	BC_Naive	~ age + (1|sex) + (1|subjectid) + (1|timepoint) + (1|adjmfc.group) + (1|timepoint:adjmfc.group)
GCHFR	0.0342528	0	0.0302556	0	0	0.0030834	0.932408	BC_Naive	~ age + (1|sex) + (1|subjectid) + (1|timepoint) + (1|adjmfc.group) + (1|timepoint:adjmfc.group)
DNAJC17	0	9.73382e-11	0.0837573	0	0	0.0553877	0.860855	BC_Naive	~ age + (1|sex) + (1|subjectid) + (1|timepoint) + (1|adjmfc.group) + (1|timepoint:adjmfc.group)
ZFYVE19	0.0871949	0	0	0.131583	0	0.0225506	0.758672	BC_Naive	~ age + (1|sex) + (1|subjectid) + (1|timepoint) + (1|adjmfc.group) + (1|timepoint:adjmfc.group)
RP11-532F12.5	0	0.0696708	0	0	0	0.00734496	0.922984	BC_Naive	~ age + (1|sex) + (1|subjectid) + (1|timepoint) + (1|adjmfc.group) + (1|timepoint:adjmfc.group)
SPINT1	0.066845	0.0750675	0	0.0434201	0	0.0218076	0.79286	BC_Naive	~ age + (1|sex) + (1|subjectid) + (1|timepoint) + (1|adjmfc.group) + (1|timepoint:adjmfc.group)
VPS18	0	0.00711574	3.06334e-08	2.90752e-10	0	0.00473293	0.988151	BC_Naive	~ age + (1|sex) + (1|subjectid) + (1|timepoint) + (1|adjmfc.group) + (1|timepoint:adjmfc.group)
INO80	0.0582026	0	0	0	0	0.0102997	0.931498	BC_Naive	~ age + (1|sex) + (1|subjectid) + (1|timepoint) + (1|adjmfc.group) + (1|timepoint:adjmfc.group)
CHP1	0	0	0	0	0	0.00179295	0.998207	BC_Naive	~ age + (1|sex) + (1|subjectid) + (1|timepoint) + (1|adjmfc.group) + (1|timepoint:adjmfc.group)
NUSAP1	1.11611e-10	0	0	0	0.0434991	0.0148448	0.941656	BC_Naive	~ age + (1|sex) + (1|subjectid) + (1|timepoint) + (1|adjmfc.group) + (1|timepoint:adjmfc.group)
NDUFAF1	0.0659342	0.0175831	0	0	0.199324	0.0038868	0.713272	BC_Naive	~ age + (1|sex) + (1|subjectid) + (1|timepoint) + (1|adjmfc.group) + (1|timepoint:adjmfc.group)
RTF1	0.171346	0	0.0601403	9.28044e-10	0	0.0191	0.749414	BC_Naive	~ age + (1|sex) + (1|subjectid) + (1|timepoint) + (1|adjmfc.group) + (1|timepoint:adjmfc.group)
RPAP1	0	0	0	0	0.0192142	0.0125847	0.968201	BC_Naive	~ age + (1|sex) + (1|subjectid) + (1|timepoint) + (1|adjmfc.group) + (1|timepoint:adjmfc.group)
MGA	0.17907	0	0	0.00572486	0	0.0290289	0.786177	BC_Naive	~ age + (1|sex) + (1|subjectid) + (1|timepoint) + (1|adjmfc.group) + (1|timepoint:adjmfc.group)
RP11-23P13.6	0.053054	0.0469223	0	1.70188e-10	0.109288	0.00839035	0.782345	BC_Naive	~ age + (1|sex) + (1|subjectid) + (1|timepoint) + (1|adjmfc.group) + (1|timepoint:adjmfc.group)
EHD4	0	0	0.152041	0	0	0.0563131	0.791646	BC_Naive	~ age + (1|sex) + (1|subjectid) + (1|timepoint) + (1|adjmfc.group) + (1|timepoint:adjmfc.group)
VPS39	0.103064	0	0	0.00850258	0	0.038613	0.849821	BC_Naive	~ age + (1|sex) + (1|subjectid) + (1|timepoint) + (1|adjmfc.group) + (1|timepoint:adjmfc.group)
TMEM87A	0	0	0.150815	2.3974e-09	0.0123874	0.0177889	0.819009	BC_Naive	~ age + (1|sex) + (1|subjectid) + (1|timepoint) + (1|adjmfc.group) + (1|timepoint:adjmfc.group)
GANC	0	0	0	0	0	0.0162003	0.9838	BC_Naive	~ age + (1|sex) + (1|subjectid) + (1|timepoint) + (1|adjmfc.group) + (1|timepoint:adjmfc.group)
CAPN3	0.00207183	1.2082e-09	0	0	0	0.00299438	0.994934	BC_Naive	~ age + (1|sex) + (1|subjectid) + (1|timepoint) + (1|adjmfc.group) + (1|timepoint:adjmfc.group)
ZNF106	0.0815568	0.00797902	0	0	0.13959	0.00342669	0.767447	BC_Naive	~ age + (1|sex) + (1|subjectid) + (1|timepoint) + (1|adjmfc.group) + (1|timepoint:adjmfc.group)
SNAP23	0	0	0.137032	0.0714281	0	0.0138025	0.777737	BC_Naive	~ age + (1|sex) + (1|subjectid) + (1|timepoint) + (1|adjmfc.group) + (1|timepoint:adjmfc.group)
LRRC57	0	0.0263121	0	0	0	0.0458182	0.92787	BC_Naive	~ age + (1|sex) + (1|subjectid) + (1|timepoint) + (1|adjmfc.group) + (1|timepoint:adjmfc.group)
HAUS2	0	2.6511e-10	0.000758917	4.27008e-10	0	0.0434086	0.955832	BC_Naive	~ age + (1|sex) + (1|subjectid) + (1|timepoint) + (1|adjmfc.group) + (1|timepoint:adjmfc.group)
STARD9	0	0	0.242448	0	0	0.00946192	0.74809	BC_Naive	~ age + (1|sex) + (1|subjectid) + (1|timepoint) + (1|adjmfc.group) + (1|timepoint:adjmfc.group)
TTBK2	0	0	0.0529056	0	0.00266009	0.00226077	0.942174	BC_Naive	~ age + (1|sex) + (1|subjectid) + (1|timepoint) + (1|adjmfc.group) + (1|timepoint:adjmfc.group)
UBR1	0	4.07935e-10	0.154843	0	0.0154866	0.0818635	0.747807	BC_Naive	~ age + (1|sex) + (1|subjectid) + (1|timepoint) + (1|adjmfc.group) + (1|timepoint:adjmfc.group)
EPB42	0	0	0	0	0.119297	0.000288517	0.880414	BC_Naive	~ age + (1|sex) + (1|subjectid) + (1|timepoint) + (1|adjmfc.group) + (1|timepoint:adjmfc.group)
TMEM62	0.00914879	0	0	0.00325743	0	0.120666	0.866928	BC_Naive	~ age + (1|sex) + (1|subjectid) + (1|timepoint) + (1|adjmfc.group) + (1|timepoint:adjmfc.group)
CCNDBP1	0.0820992	0	0.194962	7.9256e-06	2.57621e-08	0.0245571	0.698374	BC_Naive	~ age + (1|sex) + (1|subjectid) + (1|timepoint) + (1|adjmfc.group) + (1|timepoint:adjmfc.group)
ADAL	0	0	1.99327e-10	0.160473	0	0.0390459	0.800481	BC_Naive	~ age + (1|sex) + (1|subjectid) + (1|timepoint) + (1|adjmfc.group) + (1|timepoint:adjmfc.group)
ZSCAN29	8.0979e-08	0.0274399	0	0	0.128353	0.00586767	0.838339	BC_Naive	~ age + (1|sex) + (1|subjectid) + (1|timepoint) + (1|adjmfc.group) + (1|timepoint:adjmfc.group)
TUBGCP4	0	1.08884e-09	0	0.0314461	0.00780921	0.0329312	0.927814	BC_Naive	~ age + (1|sex) + (1|subjectid) + (1|timepoint) + (1|adjmfc.group) + (1|timepoint:adjmfc.group)
TP53BP1	0	0	0	0	0.038234	0.0133467	0.948419	BC_Naive	~ age + (1|sex) + (1|subjectid) + (1|timepoint) + (1|adjmfc.group) + (1|timepoint:adjmfc.group)
CATSPER2	0	0	0	0	0	0.000158687	0.999841	BC_Naive	~ age + (1|sex) + (1|subjectid) + (1|timepoint) + (1|adjmfc.group) + (1|timepoint:adjmfc.group)
PDIA3	0.310595	0	0.301104	0	0.0599361	1.83941e-05	0.328346	BC_Naive	~ age + (1|sex) + (1|subjectid) + (1|timepoint) + (1|adjmfc.group) + (1|timepoint:adjmfc.group)
SERF2	0.531644	0	0.279341	0	0.000947137	0.00519065	0.182877	BC_Naive	~ age + (1|sex) + (1|subjectid) + (1|timepoint) + (1|adjmfc.group) + (1|timepoint:adjmfc.group)
HYPK	0.0968308	0	0.113462	0.0798446	0	0.000313106	0.709549	BC_Naive	~ age + (1|sex) + (1|subjectid) + (1|timepoint) + (1|adjmfc.group) + (1|timepoint:adjmfc.group)
MFAP1	9.54945e-11	0	0.363836	0	0	0.02075	0.615414	BC_Naive	~ age + (1|sex) + (1|subjectid) + (1|timepoint) + (1|adjmfc.group) + (1|timepoint:adjmfc.group)
WDR76	0	0	0.0484108	4.45229e-09	0.000735611	0.00615851	0.944695	BC_Naive	~ age + (1|sex) + (1|subjectid) + (1|timepoint) + (1|adjmfc.group) + (1|timepoint:adjmfc.group)
CASC4	0	0	0	4.43375e-10	0.0800075	0.0339992	0.885993	BC_Naive	~ age + (1|sex) + (1|subjectid) + (1|timepoint) + (1|adjmfc.group) + (1|timepoint:adjmfc.group)
CTDSPL2	0.151974	0	0	0.014503	0	0.0686314	0.764892	BC_Naive	~ age + (1|sex) + (1|subjectid) + (1|timepoint) + (1|adjmfc.group) + (1|timepoint:adjmfc.group)
EIF3J-AS1	0.105899	0	0.0346814	0.0469049	0	0.00961829	0.802897	BC_Naive	~ age + (1|sex) + (1|subjectid) + (1|timepoint) + (1|adjmfc.group) + (1|timepoint:adjmfc.group)
EIF3J	0.0948378	0.0389901	0	0.0898637	0.0239445	0.00107622	0.751288	BC_Naive	~ age + (1|sex) + (1|subjectid) + (1|timepoint) + (1|adjmfc.group) + (1|timepoint:adjmfc.group)
SPG11	0	0	0.147279	0	0	0.0123091	0.840412	BC_Naive	~ age + (1|sex) + (1|subjectid) + (1|timepoint) + (1|adjmfc.group) + (1|timepoint:adjmfc.group)
PATL2	1.8445e-10	8.80756e-10	0.123248	0.0697937	0	0.045435	0.761523	BC_Naive	~ age + (1|sex) + (1|subjectid) + (1|timepoint) + (1|adjmfc.group) + (1|timepoint:adjmfc.group)
B2M	0.0587853	0.0494684	0.327886	0.303102	0	0.00390482	0.256853	BC_Naive	~ age + (1|sex) + (1|subjectid) + (1|timepoint) + (1|adjmfc.group) + (1|timepoint:adjmfc.group)
TRIM69	0.155919	0	0.181038	0	0.185246	0.0344911	0.443307	BC_Naive	~ age + (1|sex) + (1|subjectid) + (1|timepoint) + (1|adjmfc.group) + (1|timepoint:adjmfc.group)
DUOX1	7.96528e-10	0.0780554	2.55169e-10	0	0	0.0665048	0.85544	BC_Naive	~ age + (1|sex) + (1|subjectid) + (1|timepoint) + (1|adjmfc.group) + (1|timepoint:adjmfc.group)
GATM	4.58407e-10	1.82457e-07	0.303594	0	0.00183593	0.000538253	0.694032	BC_Naive	~ age + (1|sex) + (1|subjectid) + (1|timepoint) + (1|adjmfc.group) + (1|timepoint:adjmfc.group)
C15orf48	0.164094	0	0.485617	0	0	0.000179945	0.350109	BC_Naive	~ age + (1|sex) + (1|subjectid) + (1|timepoint) + (1|adjmfc.group) + (1|timepoint:adjmfc.group)
SLC30A4	0	8.1752e-10	0.324348	0.0589682	0	0.0610686	0.555615	BC_Naive	~ age + (1|sex) + (1|subjectid) + (1|timepoint) + (1|adjmfc.group) + (1|timepoint:adjmfc.group)
BLOC1S6	0	1.66095e-10	0	0	0.00817551	0.00563845	0.986186	BC_Naive	~ age + (1|sex) + (1|subjectid) + (1|timepoint) + (1|adjmfc.group) + (1|timepoint:adjmfc.group)
SQRDL	0.12349	0.0525387	0.0964363	0	0	0.0354707	0.692064	BC_Naive	~ age + (1|sex) + (1|subjectid) + (1|timepoint) + (1|adjmfc.group) + (1|timepoint:adjmfc.group)
MYEF2	0	0	2.52676e-07	0.0434228	0	0.0341338	0.922443	BC_Naive	~ age + (1|sex) + (1|subjectid) + (1|timepoint) + (1|adjmfc.group) + (1|timepoint:adjmfc.group)
DUT	0	0.00483449	0	0	0	0.0190253	0.97614	BC_Naive	~ age + (1|sex) + (1|subjectid) + (1|timepoint) + (1|adjmfc.group) + (1|timepoint:adjmfc.group)
CEP152	0	0.0192582	0	0	0	0.00820638	0.972535	BC_Naive	~ age + (1|sex) + (1|subjectid) + (1|timepoint) + (1|adjmfc.group) + (1|timepoint:adjmfc.group)
EID1	0	9.09187e-05	0	0	0.101756	0.0439272	0.854226	BC_Naive	~ age + (1|sex) + (1|subjectid) + (1|timepoint) + (1|adjmfc.group) + (1|timepoint:adjmfc.group)
SECISBP2L	0	0.00985697	0	1.3763e-10	0	0.0102715	0.979872	BC_Naive	~ age + (1|sex) + (1|subjectid) + (1|timepoint) + (1|adjmfc.group) + (1|timepoint:adjmfc.group)
COPS2	0.172847	0	4.17595e-10	0	0.0671637	0.00542163	0.754568	BC_Naive	~ age + (1|sex) + (1|subjectid) + (1|timepoint) + (1|adjmfc.group) + (1|timepoint:adjmfc.group)
GALK2	0	0.0470915	1.04207e-09	4.64267e-10	0	0.045248	0.907661	BC_Naive	~ age + (1|sex) + (1|subjectid) + (1|timepoint) + (1|adjmfc.group) + (1|timepoint:adjmfc.group)
FAM227B	0.0512821	0	0	0	0.035346	0.000169303	0.913203	BC_Naive	~ age + (1|sex) + (1|subjectid) + (1|timepoint) + (1|adjmfc.group) + (1|timepoint:adjmfc.group)
DTWD1	0	0	0.167242	4.20358e-10	0	0.0281371	0.804621	BC_Naive	~ age + (1|sex) + (1|subjectid) + (1|timepoint) + (1|adjmfc.group) + (1|timepoint:adjmfc.group)
GABPB1	0.0815522	0	0.019777	0	0	0.00657093	0.8921	BC_Naive	~ age + (1|sex) + (1|subjectid) + (1|timepoint) + (1|adjmfc.group) + (1|timepoint:adjmfc.group)
USP8	0.00548515	0.117945	0.257264	1.24019e-08	0.0228505	0.0250945	0.571361	BC_Naive	~ age + (1|sex) + (1|subjectid) + (1|timepoint) + (1|adjmfc.group) + (1|timepoint:adjmfc.group)
TRPM7	0	0	0	0	0	0.0669708	0.933029	BC_Naive	~ age + (1|sex) + (1|subjectid) + (1|timepoint) + (1|adjmfc.group) + (1|timepoint:adjmfc.group)
SPPL2A	0	0	0	0	0	0.00354704	0.996453	BC_Naive	~ age + (1|sex) + (1|subjectid) + (1|timepoint) + (1|adjmfc.group) + (1|timepoint:adjmfc.group)
AP4E1	0	0.0274864	0	0	0	0.00319366	0.96932	BC_Naive	~ age + (1|sex) + (1|subjectid) + (1|timepoint) + (1|adjmfc.group) + (1|timepoint:adjmfc.group)
DMXL2	0.0432139	1.08004e-10	0	0.0050739	3.76303e-09	0.000603059	0.951109	BC_Naive	~ age + (1|sex) + (1|subjectid) + (1|timepoint) + (1|adjmfc.group) + (1|timepoint:adjmfc.group)
LYSMD2	0.0621673	1.19153e-10	0.0876592	0	0.396485	0.000187147	0.453501	BC_Naive	~ age + (1|sex) + (1|subjectid) + (1|timepoint) + (1|adjmfc.group) + (1|timepoint:adjmfc.group)
TMOD2	0	0	0	0	0	0.00820577	0.991794	BC_Naive	~ age + (1|sex) + (1|subjectid) + (1|timepoint) + (1|adjmfc.group) + (1|timepoint:adjmfc.group)
TMOD3	0	2.41299e-10	0	0	0.011819	0.00814057	0.98004	BC_Naive	~ age + (1|sex) + (1|subjectid) + (1|timepoint) + (1|adjmfc.group) + (1|timepoint:adjmfc.group)
LEO1	0	0	0	0	0	0.0691659	0.930834	BC_Naive	~ age + (1|sex) + (1|subjectid) + (1|timepoint) + (1|adjmfc.group) + (1|timepoint:adjmfc.group)
MAPK6	0	0	0	0	0	0.00136272	0.998637	BC_Naive	~ age + (1|sex) + (1|subjectid) + (1|timepoint) + (1|adjmfc.group) + (1|timepoint:adjmfc.group)
GNB5	0.0127118	0	0	7.52132e-10	0.205342	0.00128044	0.780666	BC_Naive	~ age + (1|sex) + (1|subjectid) + (1|timepoint) + (1|adjmfc.group) + (1|timepoint:adjmfc.group)
RP11-430B1.2	0.0906663	0	0.075109	0	0.145627	0.00166947	0.686928	BC_Naive	~ age + (1|sex) + (1|subjectid) + (1|timepoint) + (1|adjmfc.group) + (1|timepoint:adjmfc.group)
MYO5A	0.00659315	4.90116e-10	0.0446046	0	0	0.00310245	0.9457	BC_Naive	~ age + (1|sex) + (1|subjectid) + (1|timepoint) + (1|adjmfc.group) + (1|timepoint:adjmfc.group)
ARPP19	0.0275722	0	0.308443	0	0	0.00779089	0.656193	BC_Naive	~ age + (1|sex) + (1|subjectid) + (1|timepoint) + (1|adjmfc.group) + (1|timepoint:adjmfc.group)
FAM214A	0.0956112	5.89946e-10	9.89009e-10	1.62948e-10	0	0.0544973	0.849891	BC_Naive	~ age + (1|sex) + (1|subjectid) + (1|timepoint) + (1|adjmfc.group) + (1|timepoint:adjmfc.group)
RSL24D1	0.640299	0	0.0825562	0.0190728	0	0.00133622	0.256735	BC_Naive	~ age + (1|sex) + (1|subjectid) + (1|timepoint) + (1|adjmfc.group) + (1|timepoint:adjmfc.group)
RAB27A	0.0316607	5.36197e-10	1.19972e-08	0.0327896	0	5.50758e-05	0.935495	BC_Naive	~ age + (1|sex) + (1|subjectid) + (1|timepoint) + (1|adjmfc.group) + (1|timepoint:adjmfc.group)
RP11-139H15.1	0	0	0	0	0.0585795	0.014484	0.926936	BC_Naive	~ age + (1|sex) + (1|subjectid) + (1|timepoint) + (1|adjmfc.group) + (1|timepoint:adjmfc.group)
PIGB	0.164488	0	0	0	0	0.0197156	0.815797	BC_Naive	~ age + (1|sex) + (1|subjectid) + (1|timepoint) + (1|adjmfc.group) + (1|timepoint:adjmfc.group)
CCPG1	0.00397273	0	0	0.0879536	2.12487e-06	0.00801305	0.900058	BC_Naive	~ age + (1|sex) + (1|subjectid) + (1|timepoint) + (1|adjmfc.group) + (1|timepoint:adjmfc.group)
RFX7	0	0	0	0	0	0.00480096	0.995199	BC_Naive	~ age + (1|sex) + (1|subjectid) + (1|timepoint) + (1|adjmfc.group) + (1|timepoint:adjmfc.group)
ZNF280D	0	0	0.130525	0.0241409	0	0.00441249	0.840922	BC_Naive	~ age + (1|sex) + (1|subjectid) + (1|timepoint) + (1|adjmfc.group) + (1|timepoint:adjmfc.group)
TCF12	0	0	0.205342	0	0	0.0117829	0.782875	BC_Naive	~ age + (1|sex) + (1|subjectid) + (1|timepoint) + (1|adjmfc.group) + (1|timepoint:adjmfc.group)
LINC00926	0.0440968	0	0.658671	0.073525	0	0.00969753	0.21401	BC_Naive	~ age + (1|sex) + (1|subjectid) + (1|timepoint) + (1|adjmfc.group) + (1|timepoint:adjmfc.group)
POLR2M	0	0.0104523	2.26076e-10	0	0.125687	0.00369875	0.860162	BC_Naive	~ age + (1|sex) + (1|subjectid) + (1|timepoint) + (1|adjmfc.group) + (1|timepoint:adjmfc.group)
ADAM10	0.0118684	0	0	0	0	0.0244562	0.963675	BC_Naive	~ age + (1|sex) + (1|subjectid) + (1|timepoint) + (1|adjmfc.group) + (1|timepoint:adjmfc.group)
FAM63B	9.78041e-10	8.40912e-10	0.0536552	0.0856103	0.0715446	0.00458455	0.784605	BC_Naive	~ age + (1|sex) + (1|subjectid) + (1|timepoint) + (1|adjmfc.group) + (1|timepoint:adjmfc.group)
RNF111	0	9.40696e-10	0.0344709	1.128e-10	0	0.0637983	0.901731	BC_Naive	~ age + (1|sex) + (1|subjectid) + (1|timepoint) + (1|adjmfc.group) + (1|timepoint:adjmfc.group)
SLTM	0	0.111686	0	0	0	0.0525064	0.835807	BC_Naive	~ age + (1|sex) + (1|subjectid) + (1|timepoint) + (1|adjmfc.group) + (1|timepoint:adjmfc.group)
MYO1E	1.63537e-06	5.02055e-10	0.0793594	2.32839e-08	3.25528e-07	0.0247307	0.895908	BC_Naive	~ age + (1|sex) + (1|subjectid) + (1|timepoint) + (1|adjmfc.group) + (1|timepoint:adjmfc.group)
GTF2A2	0.00585983	0	0.138981	0	0	0.0132009	0.841959	BC_Naive	~ age + (1|sex) + (1|subjectid) + (1|timepoint) + (1|adjmfc.group) + (1|timepoint:adjmfc.group)
BNIP2	0.0822845	0	0.296953	2.29864e-10	0.0531639	0.0486484	0.51895	BC_Naive	~ age + (1|sex) + (1|subjectid) + (1|timepoint) + (1|adjmfc.group) + (1|timepoint:adjmfc.group)
ANXA2	0.408668	0	0	0	0	0.0132707	0.578061	BC_Naive	~ age + (1|sex) + (1|subjectid) + (1|timepoint) + (1|adjmfc.group) + (1|timepoint:adjmfc.group)
NARG2	0	0	0	0	0	1.57358e-06	0.999998	BC_Naive	~ age + (1|sex) + (1|subjectid) + (1|timepoint) + (1|adjmfc.group) + (1|timepoint:adjmfc.group)
RP11-219B17.1	0.0155269	0	0.146676	0.003041	0	0.0460289	0.788727	BC_Naive	~ age + (1|sex) + (1|subjectid) + (1|timepoint) + (1|adjmfc.group) + (1|timepoint:adjmfc.group)
RORA	0	0	0	0	1.59638e-10	0.0649415	0.935058	BC_Naive	~ age + (1|sex) + (1|subjectid) + (1|timepoint) + (1|adjmfc.group) + (1|timepoint:adjmfc.group)
VPS13C	0.0488746	0	0	0.106125	0	0.00692708	0.838073	BC_Naive	~ age + (1|sex) + (1|subjectid) + (1|timepoint) + (1|adjmfc.group) + (1|timepoint:adjmfc.group)
TPM1	0	0	0	0	0	0.0241847	0.975815	BC_Naive	~ age + (1|sex) + (1|subjectid) + (1|timepoint) + (1|adjmfc.group) + (1|timepoint:adjmfc.group)
LACTB	0.195782	0.00718862	0	0.0286906	0	3.60616e-06	0.768335	BC_Naive	~ age + (1|sex) + (1|subjectid) + (1|timepoint) + (1|adjmfc.group) + (1|timepoint:adjmfc.group)
RPS27L	0	0	0	0.0676524	0	0.00162481	0.930723	BC_Naive	~ age + (1|sex) + (1|subjectid) + (1|timepoint) + (1|adjmfc.group) + (1|timepoint:adjmfc.group)
RAB8B	0	0	0.156973	0.0242708	0	0.0304865	0.78827	BC_Naive	~ age + (1|sex) + (1|subjectid) + (1|timepoint) + (1|adjmfc.group) + (1|timepoint:adjmfc.group)
APH1B	0	0.0129569	0.0686932	0	0.0621069	0.019815	0.836428	BC_Naive	~ age + (1|sex) + (1|subjectid) + (1|timepoint) + (1|adjmfc.group) + (1|timepoint:adjmfc.group)
USP3	0	0	0.118547	0	0	0.010126	0.871327	BC_Naive	~ age + (1|sex) + (1|subjectid) + (1|timepoint) + (1|adjmfc.group) + (1|timepoint:adjmfc.group)
HERC1	0.0260998	0	0	0	0.0100279	0.00110858	0.962764	BC_Naive	~ age + (1|sex) + (1|subjectid) + (1|timepoint) + (1|adjmfc.group) + (1|timepoint:adjmfc.group)
FAM96A	0.207185	0	0.189985	0.0810732	0	0.00156359	0.520193	BC_Naive	~ age + (1|sex) + (1|subjectid) + (1|timepoint) + (1|adjmfc.group) + (1|timepoint:adjmfc.group)
SNX1	0.00910275	0	0	0	0	0.0531969	0.9377	BC_Naive	~ age + (1|sex) + (1|subjectid) + (1|timepoint) + (1|adjmfc.group) + (1|timepoint:adjmfc.group)
SNX22	0.0457994	0.006374	0.405399	1.14765e-09	0.222451	0.0179763	0.302	BC_Naive	~ age + (1|sex) + (1|subjectid) + (1|timepoint) + (1|adjmfc.group) + (1|timepoint:adjmfc.group)
PPIB	0.0332329	0	0	0	0	0.00482675	0.96194	BC_Naive	~ age + (1|sex) + (1|subjectid) + (1|timepoint) + (1|adjmfc.group) + (1|timepoint:adjmfc.group)
CSNK1G1	0.119055	0	0	0	0	0.055741	0.825204	BC_Naive	~ age + (1|sex) + (1|subjectid) + (1|timepoint) + (1|adjmfc.group) + (1|timepoint:adjmfc.group)
KIAA0101	0	0	0	0	0	0.00330546	0.996695	BC_Naive	~ age + (1|sex) + (1|subjectid) + (1|timepoint) + (1|adjmfc.group) + (1|timepoint:adjmfc.group)
TRIP4	0	0	0	0	0	0.0259247	0.974075	BC_Naive	~ age + (1|sex) + (1|subjectid) + (1|timepoint) + (1|adjmfc.group) + (1|timepoint:adjmfc.group)
ZNF609	0	1.53584e-10	0.124341	0	0	0.00549425	0.870165	BC_Naive	~ age + (1|sex) + (1|subjectid) + (1|timepoint) + (1|adjmfc.group) + (1|timepoint:adjmfc.group)
OAZ2	0.0787362	0.0122373	2.25021e-10	1.67247e-10	0.182454	0.0118708	0.714702	BC_Naive	~ age + (1|sex) + (1|subjectid) + (1|timepoint) + (1|adjmfc.group) + (1|timepoint:adjmfc.group)
SPG21	0.0353235	0	0	0	0	0.000577982	0.964098	BC_Naive	~ age + (1|sex) + (1|subjectid) + (1|timepoint) + (1|adjmfc.group) + (1|timepoint:adjmfc.group)
MTFMT	0	0	0	0	0	8.71922e-05	0.999913	BC_Naive	~ age + (1|sex) + (1|subjectid) + (1|timepoint) + (1|adjmfc.group) + (1|timepoint:adjmfc.group)
PDCD7	0	0	0	0	0	0.0114126	0.988587	BC_Naive	~ age + (1|sex) + (1|subjectid) + (1|timepoint) + (1|adjmfc.group) + (1|timepoint:adjmfc.group)
CLPX	2.25563e-10	0	0	0	0.0144153	0.0105493	0.975035	BC_Naive	~ age + (1|sex) + (1|subjectid) + (1|timepoint) + (1|adjmfc.group) + (1|timepoint:adjmfc.group)
PARP16	0	0.00747925	0	0	0	0.00551687	0.987004	BC_Naive	~ age + (1|sex) + (1|subjectid) + (1|timepoint) + (1|adjmfc.group) + (1|timepoint:adjmfc.group)
DPP8	0	0	0	0	0	0.0169288	0.983071	BC_Naive	~ age + (1|sex) + (1|subjectid) + (1|timepoint) + (1|adjmfc.group) + (1|timepoint:adjmfc.group)
PTPLAD1	0.00733848	1.56883e-10	0.205705	0.0757338	0	0.0356309	0.675592	BC_Naive	~ age + (1|sex) + (1|subjectid) + (1|timepoint) + (1|adjmfc.group) + (1|timepoint:adjmfc.group)
VWA9	0	0	0	0.0151404	0	0.00894532	0.975914	BC_Naive	~ age + (1|sex) + (1|subjectid) + (1|timepoint) + (1|adjmfc.group) + (1|timepoint:adjmfc.group)
DENND4A	0.180146	0	0	0	9.72631e-11	0.00509885	0.814755	BC_Naive	~ age + (1|sex) + (1|subjectid) + (1|timepoint) + (1|adjmfc.group) + (1|timepoint:adjmfc.group)
RAB11A	0	0.00315983	0	0.0288722	2.40086e-09	0.156347	0.811621	BC_Naive	~ age + (1|sex) + (1|subjectid) + (1|timepoint) + (1|adjmfc.group) + (1|timepoint:adjmfc.group)
DIS3L	0	0	0	0	0	0.0337013	0.966299	BC_Naive	~ age + (1|sex) + (1|subjectid) + (1|timepoint) + (1|adjmfc.group) + (1|timepoint:adjmfc.group)
TIPIN	0.163193	0.0228826	0	0	0	0.00713198	0.806792	BC_Naive	~ age + (1|sex) + (1|subjectid) + (1|timepoint) + (1|adjmfc.group) + (1|timepoint:adjmfc.group)
MAP2K1	0	0	0	0	0	0.00055921	0.999441	BC_Naive	~ age + (1|sex) + (1|subjectid) + (1|timepoint) + (1|adjmfc.group) + (1|timepoint:adjmfc.group)
CTD-3185P2.1	0	0.0097437	0	0	1.30757e-10	0.115162	0.875094	BC_Naive	~ age + (1|sex) + (1|subjectid) + (1|timepoint) + (1|adjmfc.group) + (1|timepoint:adjmfc.group)
SNAPC5	4.11403e-10	0	0.267026	0.000932375	0	0.00633417	0.725707	BC_Naive	~ age + (1|sex) + (1|subjectid) + (1|timepoint) + (1|adjmfc.group) + (1|timepoint:adjmfc.group)
RPL4	0	0	0.417544	0.0487566	0.0292497	0.0392856	0.465164	BC_Naive	~ age + (1|sex) + (1|subjectid) + (1|timepoint) + (1|adjmfc.group) + (1|timepoint:adjmfc.group)
ZWILCH	0	0.0106973	0	0.00434608	0	4.92531e-05	0.984907	BC_Naive	~ age + (1|sex) + (1|subjectid) + (1|timepoint) + (1|adjmfc.group) + (1|timepoint:adjmfc.group)
SMAD3	0	0	0	0	0	0.000131942	0.999868	BC_Naive	~ age + (1|sex) + (1|subjectid) + (1|timepoint) + (1|adjmfc.group) + (1|timepoint:adjmfc.group)
AAGAB	0	0	0	0.0164676	0	0.0117024	0.97183	BC_Naive	~ age + (1|sex) + (1|subjectid) + (1|timepoint) + (1|adjmfc.group) + (1|timepoint:adjmfc.group)
C15orf61	0	0	0.100011	0	0	0.0981569	0.801832	BC_Naive	~ age + (1|sex) + (1|subjectid) + (1|timepoint) + (1|adjmfc.group) + (1|timepoint:adjmfc.group)
MAP2K5	0	1.68472e-09	0.370171	0.0916751	8.75726e-10	2.11808e-05	0.538133	BC_Naive	~ age + (1|sex) + (1|subjectid) + (1|timepoint) + (1|adjmfc.group) + (1|timepoint:adjmfc.group)
PIAS1	0.0052198	0	0	0	1.95236e-10	0.000355144	0.994425	BC_Naive	~ age + (1|sex) + (1|subjectid) + (1|timepoint) + (1|adjmfc.group) + (1|timepoint:adjmfc.group)
CLN6	0.0516104	0.00328069	0.0635669	0	0	0.000395235	0.881147	BC_Naive	~ age + (1|sex) + (1|subjectid) + (1|timepoint) + (1|adjmfc.group) + (1|timepoint:adjmfc.group)
FEM1B	0	0	0	0	0	0.00543369	0.994566	BC_Naive	~ age + (1|sex) + (1|subjectid) + (1|timepoint) + (1|adjmfc.group) + (1|timepoint:adjmfc.group)
CORO2B	0	1.56673e-09	0.0584617	0	0	0.0161149	0.925423	BC_Naive	~ age + (1|sex) + (1|subjectid) + (1|timepoint) + (1|adjmfc.group) + (1|timepoint:adjmfc.group)
ANP32A	0	0	0	0.0234729	0	0.000104965	0.976422	BC_Naive	~ age + (1|sex) + (1|subjectid) + (1|timepoint) + (1|adjmfc.group) + (1|timepoint:adjmfc.group)
RPLP1	0.222932	0.133926	0.335175	0.00135627	0.128606	0.049715	0.12829	BC_Naive	~ age + (1|sex) + (1|subjectid) + (1|timepoint) + (1|adjmfc.group) + (1|timepoint:adjmfc.group)
TLE3	5.12466e-10	0	0.256489	5.29793e-09	1.75996e-10	0.00950092	0.73401	BC_Naive	~ age + (1|sex) + (1|subjectid) + (1|timepoint) + (1|adjmfc.group) + (1|timepoint:adjmfc.group)
UACA	7.26104e-10	1.80383e-10	0	0.176063	0	0.0345042	0.789433	BC_Naive	~ age + (1|sex) + (1|subjectid) + (1|timepoint) + (1|adjmfc.group) + (1|timepoint:adjmfc.group)
MYO9A	0.106803	1.58759e-09	0	3.69196e-09	0	0.000575739	0.892621	BC_Naive	~ age + (1|sex) + (1|subjectid) + (1|timepoint) + (1|adjmfc.group) + (1|timepoint:adjmfc.group)
PKM	0.128663	0	0.336192	0	0.00780036	0.000418839	0.526926	BC_Naive	~ age + (1|sex) + (1|subjectid) + (1|timepoint) + (1|adjmfc.group) + (1|timepoint:adjmfc.group)
PARP6	0	0	0	0	0.072179	5.84676e-05	0.927763	BC_Naive	~ age + (1|sex) + (1|subjectid) + (1|timepoint) + (1|adjmfc.group) + (1|timepoint:adjmfc.group)
HEXA	0	0	0.0597419	0	0.0175778	0.0476255	0.875055	BC_Naive	~ age + (1|sex) + (1|subjectid) + (1|timepoint) + (1|adjmfc.group) + (1|timepoint:adjmfc.group)
ARIH1	2.24998e-10	0	0	0	0	0.0311579	0.968842	BC_Naive	~ age + (1|sex) + (1|subjectid) + (1|timepoint) + (1|adjmfc.group) + (1|timepoint:adjmfc.group)
BBS4	2.81873e-10	0	0.0686623	0.0217384	0	0.0804062	0.829193	BC_Naive	~ age + (1|sex) + (1|subjectid) + (1|timepoint) + (1|adjmfc.group) + (1|timepoint:adjmfc.group)
ADPGK	0	0	0	0	0	0.0275364	0.972464	BC_Naive	~ age + (1|sex) + (1|subjectid) + (1|timepoint) + (1|adjmfc.group) + (1|timepoint:adjmfc.group)
ADPGK-AS1	0.124235	0.00606	0	0	0	0.00086658	0.868839	BC_Naive	~ age + (1|sex) + (1|subjectid) + (1|timepoint) + (1|adjmfc.group) + (1|timepoint:adjmfc.group)
NPTN	0	0.00607576	7.13175e-10	0	1.6979e-10	0.125568	0.868356	BC_Naive	~ age + (1|sex) + (1|subjectid) + (1|timepoint) + (1|adjmfc.group) + (1|timepoint:adjmfc.group)
STOML1	0	0	0	0	0	0.0152682	0.984732	BC_Naive	~ age + (1|sex) + (1|subjectid) + (1|timepoint) + (1|adjmfc.group) + (1|timepoint:adjmfc.group)
PML	0	0	0.00814755	0	0.326364	0.000387142	0.665102	BC_Naive	~ age + (1|sex) + (1|subjectid) + (1|timepoint) + (1|adjmfc.group) + (1|timepoint:adjmfc.group)
UBL7	1.29411e-09	5.43597e-10	0	0.0170169	3.59616e-09	0.010511	0.972472	BC_Naive	~ age + (1|sex) + (1|subjectid) + (1|timepoint) + (1|adjmfc.group) + (1|timepoint:adjmfc.group)
UBL7-AS1	0	0.0282331	0.0844094	2.63324e-10	0	0.014597	0.87276	BC_Naive	~ age + (1|sex) + (1|subjectid) + (1|timepoint) + (1|adjmfc.group) + (1|timepoint:adjmfc.group)
ARID3B	6.28693e-10	0	0.0951359	0.00553361	0	0.000880431	0.89845	BC_Naive	~ age + (1|sex) + (1|subjectid) + (1|timepoint) + (1|adjmfc.group) + (1|timepoint:adjmfc.group)
CLK3	0	0	0	0	0	0.000906737	0.999093	BC_Naive	~ age + (1|sex) + (1|subjectid) + (1|timepoint) + (1|adjmfc.group) + (1|timepoint:adjmfc.group)
CSK	0.0108433	0	0	0	0.168635	0.00734286	0.813179	BC_Naive	~ age + (1|sex) + (1|subjectid) + (1|timepoint) + (1|adjmfc.group) + (1|timepoint:adjmfc.group)
ULK3	0	0.11578	3.71399e-09	0	0	0.0180774	0.866143	BC_Naive	~ age + (1|sex) + (1|subjectid) + (1|timepoint) + (1|adjmfc.group) + (1|timepoint:adjmfc.group)
SCAMP2	0.0408053	0	0.162233	8.05169e-11	0.0237174	0.00623085	0.767013	BC_Naive	~ age + (1|sex) + (1|subjectid) + (1|timepoint) + (1|adjmfc.group) + (1|timepoint:adjmfc.group)
MPI	0	0	0	0.0668816	0	0.0175124	0.915606	BC_Naive	~ age + (1|sex) + (1|subjectid) + (1|timepoint) + (1|adjmfc.group) + (1|timepoint:adjmfc.group)
FAM219B	0	0	0.000716738	0	0	0.00145049	0.997833	BC_Naive	~ age + (1|sex) + (1|subjectid) + (1|timepoint) + (1|adjmfc.group) + (1|timepoint:adjmfc.group)
COX5A	0.0785254	0.0247179	0.0644497	0	0.288323	7.04783e-05	0.543913	BC_Naive	~ age + (1|sex) + (1|subjectid) + (1|timepoint) + (1|adjmfc.group) + (1|timepoint:adjmfc.group)
PPCDC	7.48251e-11	0	0.368826	0.0141617	0	0.0045342	0.612478	BC_Naive	~ age + (1|sex) + (1|subjectid) + (1|timepoint) + (1|adjmfc.group) + (1|timepoint:adjmfc.group)
C15orf39	0	0	3.46935e-09	0	0	0.00799017	0.99201	BC_Naive	~ age + (1|sex) + (1|subjectid) + (1|timepoint) + (1|adjmfc.group) + (1|timepoint:adjmfc.group)
COMMD4	0	1.4972e-06	0.0715093	0	0.0329624	0.0430806	0.852446	BC_Naive	~ age + (1|sex) + (1|subjectid) + (1|timepoint) + (1|adjmfc.group) + (1|timepoint:adjmfc.group)
NEIL1	2.00688e-10	1.21389e-09	0.344017	2.57386e-10	0.0478878	0.089595	0.518501	BC_Naive	~ age + (1|sex) + (1|subjectid) + (1|timepoint) + (1|adjmfc.group) + (1|timepoint:adjmfc.group)
MAN2C1	0.00445999	0	0.0216685	0	0.0471093	0.00208385	0.924678	BC_Naive	~ age + (1|sex) + (1|subjectid) + (1|timepoint) + (1|adjmfc.group) + (1|timepoint:adjmfc.group)
SIN3A	0.0383508	0	0.00574835	0.131236	0.0186846	0.00284613	0.803134	BC_Naive	~ age + (1|sex) + (1|subjectid) + (1|timepoint) + (1|adjmfc.group) + (1|timepoint:adjmfc.group)
PTPN9	0	0	0	0	0.0165834	0.0832077	0.900209	BC_Naive	~ age + (1|sex) + (1|subjectid) + (1|timepoint) + (1|adjmfc.group) + (1|timepoint:adjmfc.group)
SNUPN	0	0	0	0	0.0121276	0.0203722	0.9675	BC_Naive	~ age + (1|sex) + (1|subjectid) + (1|timepoint) + (1|adjmfc.group) + (1|timepoint:adjmfc.group)
IMP3	0.210352	0	0.125743	0	0	0.00349105	0.660414	BC_Naive	~ age + (1|sex) + (1|subjectid) + (1|timepoint) + (1|adjmfc.group) + (1|timepoint:adjmfc.group)
UBE2Q2	0	0	0	0	0	5.97051e-08	1	BC_Naive	~ age + (1|sex) + (1|subjectid) + (1|timepoint) + (1|adjmfc.group) + (1|timepoint:adjmfc.group)
FBXO22	0	0	0	0	0	0.0123185	0.987681	BC_Naive	~ age + (1|sex) + (1|subjectid) + (1|timepoint) + (1|adjmfc.group) + (1|timepoint:adjmfc.group)
ETFA	0.0183401	0	1.17658e-09	0	1.08664e-09	0.00122413	0.980436	BC_Naive	~ age + (1|sex) + (1|subjectid) + (1|timepoint) + (1|adjmfc.group) + (1|timepoint:adjmfc.group)
SCAPER	0.019891	0	5.43213e-10	0	5.89146e-09	0.00131083	0.978798	BC_Naive	~ age + (1|sex) + (1|subjectid) + (1|timepoint) + (1|adjmfc.group) + (1|timepoint:adjmfc.group)
RCN2	1.3669e-09	0	0.102633	0.0341966	0	9.14633e-05	0.863079	BC_Naive	~ age + (1|sex) + (1|subjectid) + (1|timepoint) + (1|adjmfc.group) + (1|timepoint:adjmfc.group)
PSTPIP1	2.60162e-08	1.594e-10	0.239593	0.055566	0.0915892	0.00407684	0.609175	BC_Naive	~ age + (1|sex) + (1|subjectid) + (1|timepoint) + (1|adjmfc.group) + (1|timepoint:adjmfc.group)
TSPAN3	0	0.0469968	0.555662	0	0	0.0671287	0.330212	BC_Naive	~ age + (1|sex) + (1|subjectid) + (1|timepoint) + (1|adjmfc.group) + (1|timepoint:adjmfc.group)
PEAK1	0	0	0.0852145	0	0	0.0229894	0.891796	BC_Naive	~ age + (1|sex) + (1|subjectid) + (1|timepoint) + (1|adjmfc.group) + (1|timepoint:adjmfc.group)
HMG20A	0	0	0.0921069	0	0	0.0161943	0.891699	BC_Naive	~ age + (1|sex) + (1|subjectid) + (1|timepoint) + (1|adjmfc.group) + (1|timepoint:adjmfc.group)
TBC1D2B	3.98379e-09	0	0.0102178	0.0562233	0	0.00692549	0.926633	BC_Naive	~ age + (1|sex) + (1|subjectid) + (1|timepoint) + (1|adjmfc.group) + (1|timepoint:adjmfc.group)
IDH3A	0	0	0	0	0	0.0381124	0.961888	BC_Naive	~ age + (1|sex) + (1|subjectid) + (1|timepoint) + (1|adjmfc.group) + (1|timepoint:adjmfc.group)
WDR61	0	0	0.100299	0	0	0.00557155	0.894129	BC_Naive	~ age + (1|sex) + (1|subjectid) + (1|timepoint) + (1|adjmfc.group) + (1|timepoint:adjmfc.group)
IREB2	0	0	0.426677	0	0	0.00604344	0.567279	BC_Naive	~ age + (1|sex) + (1|subjectid) + (1|timepoint) + (1|adjmfc.group) + (1|timepoint:adjmfc.group)
PSMA4	0	0	0	0.0611911	0.0289444	0.0144958	0.895369	BC_Naive	~ age + (1|sex) + (1|subjectid) + (1|timepoint) + (1|adjmfc.group) + (1|timepoint:adjmfc.group)
MORF4L1	0.360424	0	0.0085972	0	0	0.00111807	0.62986	BC_Naive	~ age + (1|sex) + (1|subjectid) + (1|timepoint) + (1|adjmfc.group) + (1|timepoint:adjmfc.group)
CTSH	7.07151e-11	0.0132219	0.471983	0.115304	0	0.0459139	0.353576	BC_Naive	~ age + (1|sex) + (1|subjectid) + (1|timepoint) + (1|adjmfc.group) + (1|timepoint:adjmfc.group)
TMED3	0	0	3.53389e-10	0.0129146	0	0.00123982	0.985846	BC_Naive	~ age + (1|sex) + (1|subjectid) + (1|timepoint) + (1|adjmfc.group) + (1|timepoint:adjmfc.group)
MTHFS	9.78601e-10	0	0	3.07406e-10	0.169301	0.0017429	0.828956	BC_Naive	~ age + (1|sex) + (1|subjectid) + (1|timepoint) + (1|adjmfc.group) + (1|timepoint:adjmfc.group)
ST20	0	0	0	0	0	0.0815136	0.918486	BC_Naive	~ age + (1|sex) + (1|subjectid) + (1|timepoint) + (1|adjmfc.group) + (1|timepoint:adjmfc.group)
BCL2A1	0.145704	0	0.495794	0	0.0129274	0.027497	0.318078	BC_Naive	~ age + (1|sex) + (1|subjectid) + (1|timepoint) + (1|adjmfc.group) + (1|timepoint:adjmfc.group)
ZFAND6	0	1.05077e-09	0.145998	1.32925e-10	6.53458e-09	0.00381999	0.850182	BC_Naive	~ age + (1|sex) + (1|subjectid) + (1|timepoint) + (1|adjmfc.group) + (1|timepoint:adjmfc.group)
MESDC2	0.166211	0.0583407	0	0	0	0.0100158	0.765432	BC_Naive	~ age + (1|sex) + (1|subjectid) + (1|timepoint) + (1|adjmfc.group) + (1|timepoint:adjmfc.group)
MESDC1	0	0	0	0	0	0.0351694	0.964831	BC_Naive	~ age + (1|sex) + (1|subjectid) + (1|timepoint) + (1|adjmfc.group) + (1|timepoint:adjmfc.group)
IL16	0	0	0	0	0	0.00555814	0.994442	BC_Naive	~ age + (1|sex) + (1|subjectid) + (1|timepoint) + (1|adjmfc.group) + (1|timepoint:adjmfc.group)
STARD5	0	8.70378e-10	0.0270793	0	0.00660517	0.00686238	0.959453	BC_Naive	~ age + (1|sex) + (1|subjectid) + (1|timepoint) + (1|adjmfc.group) + (1|timepoint:adjmfc.group)
RP11-761I4.3	2.91524e-09	5.9505e-09	0.390045	0	0	0.000481097	0.609474	BC_Naive	~ age + (1|sex) + (1|subjectid) + (1|timepoint) + (1|adjmfc.group) + (1|timepoint:adjmfc.group)
CTD-2034I4.2	0.0127111	0	0.513923	0	0	4.43269e-05	0.473322	BC_Naive	~ age + (1|sex) + (1|subjectid) + (1|timepoint) + (1|adjmfc.group) + (1|timepoint:adjmfc.group)
EFTUD1	0	0	0	0	0	0.0580456	0.941954	BC_Naive	~ age + (1|sex) + (1|subjectid) + (1|timepoint) + (1|adjmfc.group) + (1|timepoint:adjmfc.group)
FAM154B	0.00786843	9.51941e-11	0.135634	0	0	0.00938223	0.847115	BC_Naive	~ age + (1|sex) + (1|subjectid) + (1|timepoint) + (1|adjmfc.group) + (1|timepoint:adjmfc.group)
RPS17	0.453966	0	0.105947	0	0	0.00718297	0.432905	BC_Naive	~ age + (1|sex) + (1|subjectid) + (1|timepoint) + (1|adjmfc.group) + (1|timepoint:adjmfc.group)
RPS17L	0.658253	0.0298058	0	0	0	0.00873989	0.303201	BC_Naive	~ age + (1|sex) + (1|subjectid) + (1|timepoint) + (1|adjmfc.group) + (1|timepoint:adjmfc.group)
RP11-752G15.6	1.23273e-08	0	0.117003	8.32334e-10	0.0225687	0.000455567	0.859972	BC_Naive	~ age + (1|sex) + (1|subjectid) + (1|timepoint) + (1|adjmfc.group) + (1|timepoint:adjmfc.group)
WHAMM	4.11718e-10	3.31522e-10	0.121742	0	0.163512	0.108012	0.606734	BC_Naive	~ age + (1|sex) + (1|subjectid) + (1|timepoint) + (1|adjmfc.group) + (1|timepoint:adjmfc.group)
HOMER2	0.11346	0.0184612	0	0.0645031	0	0.00170279	0.801872	BC_Naive	~ age + (1|sex) + (1|subjectid) + (1|timepoint) + (1|adjmfc.group) + (1|timepoint:adjmfc.group)
FAM103A1	0.270292	0.0414294	4.1419e-11	0	0.389845	0.000689339	0.297744	BC_Naive	~ age + (1|sex) + (1|subjectid) + (1|timepoint) + (1|adjmfc.group) + (1|timepoint:adjmfc.group)
C15orf40	0	0	0.638811	1.27932e-10	0	0.00115717	0.360032	BC_Naive	~ age + (1|sex) + (1|subjectid) + (1|timepoint) + (1|adjmfc.group) + (1|timepoint:adjmfc.group)
BTBD1	0	0	0	0	0	0.00312375	0.996876	BC_Naive	~ age + (1|sex) + (1|subjectid) + (1|timepoint) + (1|adjmfc.group) + (1|timepoint:adjmfc.group)
ZSCAN2	0.179629	0	0	0.059263	0.0146658	0.0880487	0.658393	BC_Naive	~ age + (1|sex) + (1|subjectid) + (1|timepoint) + (1|adjmfc.group) + (1|timepoint:adjmfc.group)
WDR73	0.0590344	0.00102935	0	0.0149878	6.39119e-10	2.18851e-05	0.924927	BC_Naive	~ age + (1|sex) + (1|subjectid) + (1|timepoint) + (1|adjmfc.group) + (1|timepoint:adjmfc.group)
SEC11A	0.000276174	0	0	0	0	0.000596006	0.999128	BC_Naive	~ age + (1|sex) + (1|subjectid) + (1|timepoint) + (1|adjmfc.group) + (1|timepoint:adjmfc.group)
ZNF592	0.0351414	0.00232453	2.72573e-09	0	0	0.00819695	0.954337	BC_Naive	~ age + (1|sex) + (1|subjectid) + (1|timepoint) + (1|adjmfc.group) + (1|timepoint:adjmfc.group)
PDE8A	4.97421e-10	3.14878e-10	0.262906	0.0568609	0.0896583	0.000666925	0.589908	BC_Naive	~ age + (1|sex) + (1|subjectid) + (1|timepoint) + (1|adjmfc.group) + (1|timepoint:adjmfc.group)
AKAP13	0.302727	0.0669579	0	1.67659e-09	0.0122503	0.00246722	0.615598	BC_Naive	~ age + (1|sex) + (1|subjectid) + (1|timepoint) + (1|adjmfc.group) + (1|timepoint:adjmfc.group)
MRPL46	0	0	0.592478	0	0.0652074	0.0107979	0.331517	BC_Naive	~ age + (1|sex) + (1|subjectid) + (1|timepoint) + (1|adjmfc.group) + (1|timepoint:adjmfc.group)
MRPS11	0.152127	0	0	0	2.77896e-10	0.0609208	0.786952	BC_Naive	~ age + (1|sex) + (1|subjectid) + (1|timepoint) + (1|adjmfc.group) + (1|timepoint:adjmfc.group)
AEN	0.044913	0	4.40505e-10	0.05841	1.10724e-10	0.0151086	0.881568	BC_Naive	~ age + (1|sex) + (1|subjectid) + (1|timepoint) + (1|adjmfc.group) + (1|timepoint:adjmfc.group)
ISG20	0	0	0.316003	0	0.161581	0.0447311	0.477686	BC_Naive	~ age + (1|sex) + (1|subjectid) + (1|timepoint) + (1|adjmfc.group) + (1|timepoint:adjmfc.group)
HAPLN3	0	0	0.158594	0.234782	0	0.00141427	0.60521	BC_Naive	~ age + (1|sex) + (1|subjectid) + (1|timepoint) + (1|adjmfc.group) + (1|timepoint:adjmfc.group)
MFGE8	0	0	0.402941	1.6365e-09	0	0.0137027	0.583356	BC_Naive	~ age + (1|sex) + (1|subjectid) + (1|timepoint) + (1|adjmfc.group) + (1|timepoint:adjmfc.group)
ABHD2	0.055724	0.0083127	0	0.011037	0.0285321	0.0019193	0.894475	BC_Naive	~ age + (1|sex) + (1|subjectid) + (1|timepoint) + (1|adjmfc.group) + (1|timepoint:adjmfc.group)
POLG	0	0	0	0	0	0.0307627	0.969237	BC_Naive	~ age + (1|sex) + (1|subjectid) + (1|timepoint) + (1|adjmfc.group) + (1|timepoint:adjmfc.group)
IDH2	0.255871	0	6.55249e-09	4.97395e-09	0	0.00791841	0.736211	BC_Naive	~ age + (1|sex) + (1|subjectid) + (1|timepoint) + (1|adjmfc.group) + (1|timepoint:adjmfc.group)
SEMA4B	0	0.0206399	0.208721	0	0	0.00173821	0.768901	BC_Naive	~ age + (1|sex) + (1|subjectid) + (1|timepoint) + (1|adjmfc.group) + (1|timepoint:adjmfc.group)
CIB1	0.0102709	0	0.123163	0	0.117346	0.0419142	0.707306	BC_Naive	~ age + (1|sex) + (1|subjectid) + (1|timepoint) + (1|adjmfc.group) + (1|timepoint:adjmfc.group)
IQGAP1	0	0	0.177286	0	0.0552817	0.104339	0.663093	BC_Naive	~ age + (1|sex) + (1|subjectid) + (1|timepoint) + (1|adjmfc.group) + (1|timepoint:adjmfc.group)
CRTC3	0	2.98279e-10	0.112566	0	0	9.66999e-05	0.887338	BC_Naive	~ age + (1|sex) + (1|subjectid) + (1|timepoint) + (1|adjmfc.group) + (1|timepoint:adjmfc.group)
BLM	0	0	0	0.0903931	0	0.014096	0.895511	BC_Naive	~ age + (1|sex) + (1|subjectid) + (1|timepoint) + (1|adjmfc.group) + (1|timepoint:adjmfc.group)
FURIN	0.0700116	0.0626763	0	1.56173e-09	0	0.00052736	0.866785	BC_Naive	~ age + (1|sex) + (1|subjectid) + (1|timepoint) + (1|adjmfc.group) + (1|timepoint:adjmfc.group)
FES	0	0.160883	0	0	0.157596	0.000722075	0.680799	BC_Naive	~ age + (1|sex) + (1|subjectid) + (1|timepoint) + (1|adjmfc.group) + (1|timepoint:adjmfc.group)
MAN2A2	0	0	0	0	0	0.0109237	0.989076	BC_Naive	~ age + (1|sex) + (1|subjectid) + (1|timepoint) + (1|adjmfc.group) + (1|timepoint:adjmfc.group)
UNC45A	0	0	0.525058	0	0	0.00129992	0.473642	BC_Naive	~ age + (1|sex) + (1|subjectid) + (1|timepoint) + (1|adjmfc.group) + (1|timepoint:adjmfc.group)
HDDC3	0	0.0635815	0	0	0	0.0130502	0.923368	BC_Naive	~ age + (1|sex) + (1|subjectid) + (1|timepoint) + (1|adjmfc.group) + (1|timepoint:adjmfc.group)
RCCD1	0	0	0	0	0	0.000106238	0.999894	BC_Naive	~ age + (1|sex) + (1|subjectid) + (1|timepoint) + (1|adjmfc.group) + (1|timepoint:adjmfc.group)
VPS33B	0	0	0	0	0	0.00204851	0.997951	BC_Naive	~ age + (1|sex) + (1|subjectid) + (1|timepoint) + (1|adjmfc.group) + (1|timepoint:adjmfc.group)
CHD2	5.2184e-09	0	0	0	0.00356489	0.00314611	0.993289	BC_Naive	~ age + (1|sex) + (1|subjectid) + (1|timepoint) + (1|adjmfc.group) + (1|timepoint:adjmfc.group)
MCTP2	0	0	0	0	0	0.00707837	0.992922	BC_Naive	~ age + (1|sex) + (1|subjectid) + (1|timepoint) + (1|adjmfc.group) + (1|timepoint:adjmfc.group)
RP11-4F5.2	1.91655e-10	0	0.0924272	0	0	0.00364999	0.903923	BC_Naive	~ age + (1|sex) + (1|subjectid) + (1|timepoint) + (1|adjmfc.group) + (1|timepoint:adjmfc.group)
ARRDC4	0	3.89717e-09	0.230999	3.9508e-09	0	0.0271819	0.741819	BC_Naive	~ age + (1|sex) + (1|subjectid) + (1|timepoint) + (1|adjmfc.group) + (1|timepoint:adjmfc.group)
IGF1R	0	0	0	0	0	0.0331846	0.966815	BC_Naive	~ age + (1|sex) + (1|subjectid) + (1|timepoint) + (1|adjmfc.group) + (1|timepoint:adjmfc.group)
LRRC28	0	0	0	0.000645836	0	0.000260191	0.999094	BC_Naive	~ age + (1|sex) + (1|subjectid) + (1|timepoint) + (1|adjmfc.group) + (1|timepoint:adjmfc.group)
MEF2A	0	0.0376292	0	0.0139944	0	0.018432	0.929944	BC_Naive	~ age + (1|sex) + (1|subjectid) + (1|timepoint) + (1|adjmfc.group) + (1|timepoint:adjmfc.group)
LINS	0.0800574	0	0	0	0.122833	0.0175511	0.779559	BC_Naive	~ age + (1|sex) + (1|subjectid) + (1|timepoint) + (1|adjmfc.group) + (1|timepoint:adjmfc.group)
LRRK1	0	0	0.143466	0	0	0.000192354	0.856341	BC_Naive	~ age + (1|sex) + (1|subjectid) + (1|timepoint) + (1|adjmfc.group) + (1|timepoint:adjmfc.group)
CHSY1	0	1.51759e-08	0	0.0203928	0.10006	0.00462418	0.874923	BC_Naive	~ age + (1|sex) + (1|subjectid) + (1|timepoint) + (1|adjmfc.group) + (1|timepoint:adjmfc.group)
VIMP	0	0.0350062	0	0.13431	0	0.00843496	0.822249	BC_Naive	~ age + (1|sex) + (1|subjectid) + (1|timepoint) + (1|adjmfc.group) + (1|timepoint:adjmfc.group)
SNRPA1	0	2.24267e-09	0	3.85938e-09	0.00404913	0.0638005	0.93215	BC_Naive	~ age + (1|sex) + (1|subjectid) + (1|timepoint) + (1|adjmfc.group) + (1|timepoint:adjmfc.group)
TM2D3	0.0335025	0	0	0	0	0.000213773	0.966284	BC_Naive	~ age + (1|sex) + (1|subjectid) + (1|timepoint) + (1|adjmfc.group) + (1|timepoint:adjmfc.group)
TARSL2	0.0718858	0	0	0	0	0.0100233	0.918091	BC_Naive	~ age + (1|sex) + (1|subjectid) + (1|timepoint) + (1|adjmfc.group) + (1|timepoint:adjmfc.group)
RP11-89K11.1	0	7.39768e-10	0	0.0180528	0	0.0336117	0.948335	BC_Naive	~ age + (1|sex) + (1|subjectid) + (1|timepoint) + (1|adjmfc.group) + (1|timepoint:adjmfc.group)
WASH4P	0	5.8219e-11	0.154355	1.16945e-10	0.178807	0.124512	0.542326	BC_Naive	~ age + (1|sex) + (1|subjectid) + (1|timepoint) + (1|adjmfc.group) + (1|timepoint:adjmfc.group)
WASIR2	0.0205289	0.11946	1.60773e-07	0.022858	0	0.00802182	0.829131	BC_Naive	~ age + (1|sex) + (1|subjectid) + (1|timepoint) + (1|adjmfc.group) + (1|timepoint:adjmfc.group)
POLR3K	1.95926e-10	1.0229e-10	0.0698549	0	7.96671e-10	0.0439482	0.886197	BC_Naive	~ age + (1|sex) + (1|subjectid) + (1|timepoint) + (1|adjmfc.group) + (1|timepoint:adjmfc.group)
SNRNP25	0	1.65425e-10	0.136729	0	0	0.00144822	0.861823	BC_Naive	~ age + (1|sex) + (1|subjectid) + (1|timepoint) + (1|adjmfc.group) + (1|timepoint:adjmfc.group)
MPG	0.00742656	0.000102604	0.177902	0.0914452	0	0.0477323	0.675391	BC_Naive	~ age + (1|sex) + (1|subjectid) + (1|timepoint) + (1|adjmfc.group) + (1|timepoint:adjmfc.group)
NPRL3	0	0	0	0	0	0.0348398	0.96516	BC_Naive	~ age + (1|sex) + (1|subjectid) + (1|timepoint) + (1|adjmfc.group) + (1|timepoint:adjmfc.group)
HBA2	0	0	0.532275	0	4.15383e-07	0.000801226	0.466924	BC_Naive	~ age + (1|sex) + (1|subjectid) + (1|timepoint) + (1|adjmfc.group) + (1|timepoint:adjmfc.group)
HBA1	0.0579035	0	0.474131	0	0.000181788	2.98321e-05	0.467754	BC_Naive	~ age + (1|sex) + (1|subjectid) + (1|timepoint) + (1|adjmfc.group) + (1|timepoint:adjmfc.group)
LA16c-OS12.2	1.75234e-09	1.96319e-10	0.51379	0.0252002	0.0320856	0.0362846	0.39264	BC_Naive	~ age + (1|sex) + (1|subjectid) + (1|timepoint) + (1|adjmfc.group) + (1|timepoint:adjmfc.group)
LUC7L	0	0	0	0	0.0286903	0.043799	0.927511	BC_Naive	~ age + (1|sex) + (1|subjectid) + (1|timepoint) + (1|adjmfc.group) + (1|timepoint:adjmfc.group)
ITFG3	0	1.61395e-08	0.0478629	0	4.78808e-08	0.00524576	0.946891	BC_Naive	~ age + (1|sex) + (1|subjectid) + (1|timepoint) + (1|adjmfc.group) + (1|timepoint:adjmfc.group)
AXIN1	1.81695e-09	0.0180726	0.0834275	0.0300174	0	0.0416578	0.826825	BC_Naive	~ age + (1|sex) + (1|subjectid) + (1|timepoint) + (1|adjmfc.group) + (1|timepoint:adjmfc.group)
MRPL28	0.0417184	1.65122e-09	0	0	2.90034e-08	0.0557537	0.902528	BC_Naive	~ age + (1|sex) + (1|subjectid) + (1|timepoint) + (1|adjmfc.group) + (1|timepoint:adjmfc.group)
TMEM8A	2.0844e-09	0	0.0770837	0	0	0.0116614	0.911255	BC_Naive	~ age + (1|sex) + (1|subjectid) + (1|timepoint) + (1|adjmfc.group) + (1|timepoint:adjmfc.group)
NME4	0.0571912	0.0152591	0.429697	0.100362	0	0.0241856	0.373305	BC_Naive	~ age + (1|sex) + (1|subjectid) + (1|timepoint) + (1|adjmfc.group) + (1|timepoint:adjmfc.group)
PIGQ	0	0	0	0	0	0.0144117	0.985588	BC_Naive	~ age + (1|sex) + (1|subjectid) + (1|timepoint) + (1|adjmfc.group) + (1|timepoint:adjmfc.group)
C16orf13	0	0	0	0	0	0.021975	0.978025	BC_Naive	~ age + (1|sex) + (1|subjectid) + (1|timepoint) + (1|adjmfc.group) + (1|timepoint:adjmfc.group)
FAM195A	0.145752	0.0865995	0	0	0	0.0383765	0.729272	BC_Naive	~ age + (1|sex) + (1|subjectid) + (1|timepoint) + (1|adjmfc.group) + (1|timepoint:adjmfc.group)
WDR90	0.187908	0.085509	0.00108327	0.0447183	0.00667556	0.0268924	0.647214	BC_Naive	~ age + (1|sex) + (1|subjectid) + (1|timepoint) + (1|adjmfc.group) + (1|timepoint:adjmfc.group)
RHOT2	0	0	0	0	0	0.0165262	0.983474	BC_Naive	~ age + (1|sex) + (1|subjectid) + (1|timepoint) + (1|adjmfc.group) + (1|timepoint:adjmfc.group)
STUB1	0	0	0	0	0	0.0097855	0.990214	BC_Naive	~ age + (1|sex) + (1|subjectid) + (1|timepoint) + (1|adjmfc.group) + (1|timepoint:adjmfc.group)
JMJD8	0	0	0.185852	0	0	0.0346043	0.779543	BC_Naive	~ age + (1|sex) + (1|subjectid) + (1|timepoint) + (1|adjmfc.group) + (1|timepoint:adjmfc.group)
WDR24	1.56964e-10	1.09513e-09	0	0	0.108845	0.0142009	0.876954	BC_Naive	~ age + (1|sex) + (1|subjectid) + (1|timepoint) + (1|adjmfc.group) + (1|timepoint:adjmfc.group)
METRN	0.0841425	0	0.0742924	0	0	0.0493379	0.792227	BC_Naive	~ age + (1|sex) + (1|subjectid) + (1|timepoint) + (1|adjmfc.group) + (1|timepoint:adjmfc.group)
FAM173A	0	1.16712e-10	0.0253549	0	0.121965	0.1052	0.74748	BC_Naive	~ age + (1|sex) + (1|subjectid) + (1|timepoint) + (1|adjmfc.group) + (1|timepoint:adjmfc.group)
HAGHL	1.01748e-09	0	0.163257	0.0603821	0	0.0426738	0.733687	BC_Naive	~ age + (1|sex) + (1|subjectid) + (1|timepoint) + (1|adjmfc.group) + (1|timepoint:adjmfc.group)
NARFL	2.64461e-10	1.69333e-10	0.169008	0.0508545	0	0.0175619	0.762575	BC_Naive	~ age + (1|sex) + (1|subjectid) + (1|timepoint) + (1|adjmfc.group) + (1|timepoint:adjmfc.group)
RPUSD1	0	0	0	0	0	0.0401362	0.959864	BC_Naive	~ age + (1|sex) + (1|subjectid) + (1|timepoint) + (1|adjmfc.group) + (1|timepoint:adjmfc.group)
CHTF18	0.0355081	0	0	0	0	0.0467363	0.917756	BC_Naive	~ age + (1|sex) + (1|subjectid) + (1|timepoint) + (1|adjmfc.group) + (1|timepoint:adjmfc.group)
LMF1	0	0	0	0.181644	0.0317157	0.00673283	0.779908	BC_Naive	~ age + (1|sex) + (1|subjectid) + (1|timepoint) + (1|adjmfc.group) + (1|timepoint:adjmfc.group)
UBE2I	0.0473139	0	0.0350668	0.0653305	9.29316e-11	0.0287061	0.823583	BC_Naive	~ age + (1|sex) + (1|subjectid) + (1|timepoint) + (1|adjmfc.group) + (1|timepoint:adjmfc.group)
LA16c-358B7.3	0	0	0.102055	7.02163e-10	0	0.0563691	0.841576	BC_Naive	~ age + (1|sex) + (1|subjectid) + (1|timepoint) + (1|adjmfc.group) + (1|timepoint:adjmfc.group)
TSR3	0	0	0	0	0	0.0946539	0.905346	BC_Naive	~ age + (1|sex) + (1|subjectid) + (1|timepoint) + (1|adjmfc.group) + (1|timepoint:adjmfc.group)
GNPTG	0.0638872	3.03072e-10	0.180536	0	0	0.0579652	0.697611	BC_Naive	~ age + (1|sex) + (1|subjectid) + (1|timepoint) + (1|adjmfc.group) + (1|timepoint:adjmfc.group)
UNKL	0.0974812	0	0	0	0	0.0332008	0.869318	BC_Naive	~ age + (1|sex) + (1|subjectid) + (1|timepoint) + (1|adjmfc.group) + (1|timepoint:adjmfc.group)
C16orf91	0	0	0	0	0	0.0095386	0.990461	BC_Naive	~ age + (1|sex) + (1|subjectid) + (1|timepoint) + (1|adjmfc.group) + (1|timepoint:adjmfc.group)
CLCN7	0	0	0	0	0	0.0125275	0.987472	BC_Naive	~ age + (1|sex) + (1|subjectid) + (1|timepoint) + (1|adjmfc.group) + (1|timepoint:adjmfc.group)
TELO2	0	0.113227	0	0	0	0.0691287	0.817644	BC_Naive	~ age + (1|sex) + (1|subjectid) + (1|timepoint) + (1|adjmfc.group) + (1|timepoint:adjmfc.group)
TMEM204	0.0946622	0	0.317609	0.0986017	0	0.0225014	0.466625	BC_Naive	~ age + (1|sex) + (1|subjectid) + (1|timepoint) + (1|adjmfc.group) + (1|timepoint:adjmfc.group)
HN1L	0	1.17405e-08	0.0330363	0	0	0.000633291	0.96633	BC_Naive	~ age + (1|sex) + (1|subjectid) + (1|timepoint) + (1|adjmfc.group) + (1|timepoint:adjmfc.group)
MAPK8IP3	0	0.0952146	0	0	2.75765e-09	0.00546749	0.899318	BC_Naive	~ age + (1|sex) + (1|subjectid) + (1|timepoint) + (1|adjmfc.group) + (1|timepoint:adjmfc.group)
NME3	0	0	0	0	0	0.00398343	0.996017	BC_Naive	~ age + (1|sex) + (1|subjectid) + (1|timepoint) + (1|adjmfc.group) + (1|timepoint:adjmfc.group)
MRPS34	0	4.9442e-10	0.145643	0	9.48469e-10	0.00808448	0.846273	BC_Naive	~ age + (1|sex) + (1|subjectid) + (1|timepoint) + (1|adjmfc.group) + (1|timepoint:adjmfc.group)
EME2	0	6.45699e-10	0.210516	4.43066e-10	0	0.0270358	0.762448	BC_Naive	~ age + (1|sex) + (1|subjectid) + (1|timepoint) + (1|adjmfc.group) + (1|timepoint:adjmfc.group)
SPSB3	9.81917e-11	0	0.00451721	0	0	0.0169945	0.978488	BC_Naive	~ age + (1|sex) + (1|subjectid) + (1|timepoint) + (1|adjmfc.group) + (1|timepoint:adjmfc.group)
NUBP2	0	0	0	0	0	0.0394638	0.960536	BC_Naive	~ age + (1|sex) + (1|subjectid) + (1|timepoint) + (1|adjmfc.group) + (1|timepoint:adjmfc.group)
HAGH	0	0	0	0	0	0.00750041	0.9925	BC_Naive	~ age + (1|sex) + (1|subjectid) + (1|timepoint) + (1|adjmfc.group) + (1|timepoint:adjmfc.group)
FAHD1	0.0530407	4.3332e-09	0.135543	0	1.28088e-08	0.00294182	0.808474	BC_Naive	~ age + (1|sex) + (1|subjectid) + (1|timepoint) + (1|adjmfc.group) + (1|timepoint:adjmfc.group)
MSRB1	0	2.51657e-10	0	8.00308e-09	0.136251	0.026457	0.837292	BC_Naive	~ age + (1|sex) + (1|subjectid) + (1|timepoint) + (1|adjmfc.group) + (1|timepoint:adjmfc.group)
NDUFB10	4.13944e-09	3.66829e-09	0	0.125002	0	0.0029376	0.87206	BC_Naive	~ age + (1|sex) + (1|subjectid) + (1|timepoint) + (1|adjmfc.group) + (1|timepoint:adjmfc.group)
RPS2	0	0	0.392088	0.0439811	0.158977	0.112544	0.29241	BC_Naive	~ age + (1|sex) + (1|subjectid) + (1|timepoint) + (1|adjmfc.group) + (1|timepoint:adjmfc.group)
SNHG9	0.580332	0.00496602	5.59902e-10	0	0.057952	0.000400714	0.35635	BC_Naive	~ age + (1|sex) + (1|subjectid) + (1|timepoint) + (1|adjmfc.group) + (1|timepoint:adjmfc.group)
TBL3	2.42897e-09	1.00569e-09	1.9556e-08	0	0.120031	0.03594	0.844029	BC_Naive	~ age + (1|sex) + (1|subjectid) + (1|timepoint) + (1|adjmfc.group) + (1|timepoint:adjmfc.group)
NOXO1	0.0280604	0	0.683345	2.0791e-10	0	0.011357	0.277238	BC_Naive	~ age + (1|sex) + (1|subjectid) + (1|timepoint) + (1|adjmfc.group) + (1|timepoint:adjmfc.group)
GFER	9.99492e-11	0	0.304182	0	6.98291e-11	0.0335495	0.662269	BC_Naive	~ age + (1|sex) + (1|subjectid) + (1|timepoint) + (1|adjmfc.group) + (1|timepoint:adjmfc.group)
ZNF598	1.29654e-10	0	0	0	0.000593055	0.000383922	0.999023	BC_Naive	~ age + (1|sex) + (1|subjectid) + (1|timepoint) + (1|adjmfc.group) + (1|timepoint:adjmfc.group)
NTHL1	0	0	0	0	0	0.0105644	0.989436	BC_Naive	~ age + (1|sex) + (1|subjectid) + (1|timepoint) + (1|adjmfc.group) + (1|timepoint:adjmfc.group)
TSC2	0	0	0	0	0	0.00406265	0.995937	BC_Naive	~ age + (1|sex) + (1|subjectid) + (1|timepoint) + (1|adjmfc.group) + (1|timepoint:adjmfc.group)
PKD1	0	0	0	0.0533706	0	0.0492946	0.897335	BC_Naive	~ age + (1|sex) + (1|subjectid) + (1|timepoint) + (1|adjmfc.group) + (1|timepoint:adjmfc.group)
RP11-304L19.5	0.229114	0	0.156206	0	0.0206495	0.0408664	0.553164	BC_Naive	~ age + (1|sex) + (1|subjectid) + (1|timepoint) + (1|adjmfc.group) + (1|timepoint:adjmfc.group)
TRAF7	0	0	0	0	0	0.00186353	0.998136	BC_Naive	~ age + (1|sex) + (1|subjectid) + (1|timepoint) + (1|adjmfc.group) + (1|timepoint:adjmfc.group)
MLST8	0.0954393	0.00174936	0	0	0.237255	0.0060982	0.659458	BC_Naive	~ age + (1|sex) + (1|subjectid) + (1|timepoint) + (1|adjmfc.group) + (1|timepoint:adjmfc.group)
PGP	0	8.37455e-10	0.318458	0	0	0.0102856	0.671256	BC_Naive	~ age + (1|sex) + (1|subjectid) + (1|timepoint) + (1|adjmfc.group) + (1|timepoint:adjmfc.group)
E4F1	0	0.0246063	4.60385e-10	0.0350111	0	0.00612747	0.934255	BC_Naive	~ age + (1|sex) + (1|subjectid) + (1|timepoint) + (1|adjmfc.group) + (1|timepoint:adjmfc.group)
ECI1	0.041706	0	0.125982	0	0	0.0270385	0.805274	BC_Naive	~ age + (1|sex) + (1|subjectid) + (1|timepoint) + (1|adjmfc.group) + (1|timepoint:adjmfc.group)
RNPS1	0	0	0.0813269	0	0	0.0199248	0.898748	BC_Naive	~ age + (1|sex) + (1|subjectid) + (1|timepoint) + (1|adjmfc.group) + (1|timepoint:adjmfc.group)
CCNF	0	1.75817e-10	0.167429	0	0	0.0885956	0.743975	BC_Naive	~ age + (1|sex) + (1|subjectid) + (1|timepoint) + (1|adjmfc.group) + (1|timepoint:adjmfc.group)
TBC1D24	0.00610378	4.69074e-09	0.0778146	0	5.92552e-10	0.128115	0.787966	BC_Naive	~ age + (1|sex) + (1|subjectid) + (1|timepoint) + (1|adjmfc.group) + (1|timepoint:adjmfc.group)
AMDHD2	0.0611632	0	0	0.152243	1.71647e-09	0.00583046	0.780763	BC_Naive	~ age + (1|sex) + (1|subjectid) + (1|timepoint) + (1|adjmfc.group) + (1|timepoint:adjmfc.group)
PDPK1	0	0	0	0	0	0.00801571	0.991984	BC_Naive	~ age + (1|sex) + (1|subjectid) + (1|timepoint) + (1|adjmfc.group) + (1|timepoint:adjmfc.group)
KCTD5	0	0	0	0	0	0.00770004	0.9923	BC_Naive	~ age + (1|sex) + (1|subjectid) + (1|timepoint) + (1|adjmfc.group) + (1|timepoint:adjmfc.group)
SRRM2-AS1	2.52976e-10	1.20549e-10	0.233508	0	0	0.0160208	0.750471	BC_Naive	~ age + (1|sex) + (1|subjectid) + (1|timepoint) + (1|adjmfc.group) + (1|timepoint:adjmfc.group)
SRRM2	0.085831	0.0076686	0.305192	0.078544	0	0.0398642	0.4829	BC_Naive	~ age + (1|sex) + (1|subjectid) + (1|timepoint) + (1|adjmfc.group) + (1|timepoint:adjmfc.group)
TCEB2	0.245985	0	0	0	0	0.0142922	0.739723	BC_Naive	~ age + (1|sex) + (1|subjectid) + (1|timepoint) + (1|adjmfc.group) + (1|timepoint:adjmfc.group)
FLYWCH2	1.87689e-10	0	0.175476	2.6355e-09	0	0.00125998	0.823264	BC_Naive	~ age + (1|sex) + (1|subjectid) + (1|timepoint) + (1|adjmfc.group) + (1|timepoint:adjmfc.group)
FLYWCH1	0	0	0	0.0253965	0	0.000320226	0.974283	BC_Naive	~ age + (1|sex) + (1|subjectid) + (1|timepoint) + (1|adjmfc.group) + (1|timepoint:adjmfc.group)
KREMEN2	1.17316e-09	0	0.265988	0	0	0.00332338	0.730688	BC_Naive	~ age + (1|sex) + (1|subjectid) + (1|timepoint) + (1|adjmfc.group) + (1|timepoint:adjmfc.group)
HCFC1R1	0.290814	0	0	0	0	0.00702841	0.702158	BC_Naive	~ age + (1|sex) + (1|subjectid) + (1|timepoint) + (1|adjmfc.group) + (1|timepoint:adjmfc.group)
THOC6	0	0	0	0	0.116903	0.0145777	0.868519	BC_Naive	~ age + (1|sex) + (1|subjectid) + (1|timepoint) + (1|adjmfc.group) + (1|timepoint:adjmfc.group)
RP11-473M20.7	0	0	0.061409	0	0	0.000393162	0.938198	BC_Naive	~ age + (1|sex) + (1|subjectid) + (1|timepoint) + (1|adjmfc.group) + (1|timepoint:adjmfc.group)
IL32	0.121654	2.48079e-10	0.0532727	0.0843502	0.116018	0.00202453	0.622681	BC_Naive	~ age + (1|sex) + (1|subjectid) + (1|timepoint) + (1|adjmfc.group) + (1|timepoint:adjmfc.group)
RP11-473M20.14	0	0	0.163351	0.0434733	0	0.0520646	0.741111	BC_Naive	~ age + (1|sex) + (1|subjectid) + (1|timepoint) + (1|adjmfc.group) + (1|timepoint:adjmfc.group)
ZNF200	0	0	2.10225e-09	1.90167e-09	0.0538095	0.0177589	0.928432	BC_Naive	~ age + (1|sex) + (1|subjectid) + (1|timepoint) + (1|adjmfc.group) + (1|timepoint:adjmfc.group)
ZNF263	0.0715654	4.69757e-10	2.79302e-10	0	0	0.0671966	0.861238	BC_Naive	~ age + (1|sex) + (1|subjectid) + (1|timepoint) + (1|adjmfc.group) + (1|timepoint:adjmfc.group)
TIGD7	0	0	0.166329	0	0.163316	3.01031e-05	0.670325	BC_Naive	~ age + (1|sex) + (1|subjectid) + (1|timepoint) + (1|adjmfc.group) + (1|timepoint:adjmfc.group)
ZNF75A	0	0.0418097	0	0.0624775	0	4.12408e-08	0.895713	BC_Naive	~ age + (1|sex) + (1|subjectid) + (1|timepoint) + (1|adjmfc.group) + (1|timepoint:adjmfc.group)
ZSCAN32	1.11914e-09	2.0074e-09	0.292877	2.24752e-10	2.30891e-08	0.0374972	0.669625	BC_Naive	~ age + (1|sex) + (1|subjectid) + (1|timepoint) + (1|adjmfc.group) + (1|timepoint:adjmfc.group)
NAA60.1	9.22068e-10	0	0.0348652	1.49538e-08	0.127	0.0243232	0.813812	BC_Naive	~ age + (1|sex) + (1|subjectid) + (1|timepoint) + (1|adjmfc.group) + (1|timepoint:adjmfc.group)
CLUAP1	0.0266026	0.029748	0	0	0.127411	0.00931928	0.806919	BC_Naive	~ age + (1|sex) + (1|subjectid) + (1|timepoint) + (1|adjmfc.group) + (1|timepoint:adjmfc.group)
SLX4	0.161642	0	0.141309	0.0108425	0	0.0429141	0.643292	BC_Naive	~ age + (1|sex) + (1|subjectid) + (1|timepoint) + (1|adjmfc.group) + (1|timepoint:adjmfc.group)
DNASE1	0.116393	0	0.0101764	7.83413e-10	0	0.00472986	0.868701	BC_Naive	~ age + (1|sex) + (1|subjectid) + (1|timepoint) + (1|adjmfc.group) + (1|timepoint:adjmfc.group)
TRAP1	0	0	0	0	0	0.00130399	0.998696	BC_Naive	~ age + (1|sex) + (1|subjectid) + (1|timepoint) + (1|adjmfc.group) + (1|timepoint:adjmfc.group)
CREBBP	0	0	0	0	0	0.0443281	0.955672	BC_Naive	~ age + (1|sex) + (1|subjectid) + (1|timepoint) + (1|adjmfc.group) + (1|timepoint:adjmfc.group)
TFAP4	0.0243929	0	0	0	0	0.0465137	0.929093	BC_Naive	~ age + (1|sex) + (1|subjectid) + (1|timepoint) + (1|adjmfc.group) + (1|timepoint:adjmfc.group)
PAM16	0.103537	1.28965e-09	0.505954	0.0136214	0	0.0162557	0.360632	BC_Naive	~ age + (1|sex) + (1|subjectid) + (1|timepoint) + (1|adjmfc.group) + (1|timepoint:adjmfc.group)
CORO7	0	4.89741e-10	0.161224	0	0	0.00110881	0.837667	BC_Naive	~ age + (1|sex) + (1|subjectid) + (1|timepoint) + (1|adjmfc.group) + (1|timepoint:adjmfc.group)
DNAJA3	0.0714667	0	0	0	0	0.0380949	0.890438	BC_Naive	~ age + (1|sex) + (1|subjectid) + (1|timepoint) + (1|adjmfc.group) + (1|timepoint:adjmfc.group)
NMRAL1	0	0	0.215482	0	0	0.00911244	0.775406	BC_Naive	~ age + (1|sex) + (1|subjectid) + (1|timepoint) + (1|adjmfc.group) + (1|timepoint:adjmfc.group)
HMOX2	0.00288087	0	0.0308116	0	0.0217221	1.08181e-06	0.944584	BC_Naive	~ age + (1|sex) + (1|subjectid) + (1|timepoint) + (1|adjmfc.group) + (1|timepoint:adjmfc.group)
CDIP1	0	0.0402547	0	0	0	0.000182369	0.959563	BC_Naive	~ age + (1|sex) + (1|subjectid) + (1|timepoint) + (1|adjmfc.group) + (1|timepoint:adjmfc.group)
UBALD1	0	0	0	0	0	0.00725358	0.992746	BC_Naive	~ age + (1|sex) + (1|subjectid) + (1|timepoint) + (1|adjmfc.group) + (1|timepoint:adjmfc.group)
MGRN1	0.00156628	1.86898e-10	0.105369	0.0804899	7.45046e-10	0.112851	0.699724	BC_Naive	~ age + (1|sex) + (1|subjectid) + (1|timepoint) + (1|adjmfc.group) + (1|timepoint:adjmfc.group)
NUDT16L1	0	0	0	0	0	0.0110738	0.988926	BC_Naive	~ age + (1|sex) + (1|subjectid) + (1|timepoint) + (1|adjmfc.group) + (1|timepoint:adjmfc.group)
ANKS3	7.99982e-10	0	1.8681e-09	0	0	0.0286036	0.971396	BC_Naive	~ age + (1|sex) + (1|subjectid) + (1|timepoint) + (1|adjmfc.group) + (1|timepoint:adjmfc.group)
ZNF500	0.0143529	0.0192704	0.119609	1.32322e-09	0	0.00250927	0.844258	BC_Naive	~ age + (1|sex) + (1|subjectid) + (1|timepoint) + (1|adjmfc.group) + (1|timepoint:adjmfc.group)
ROGDI	0	0	0.416244	1.07327e-08	0	0.0221898	0.561567	BC_Naive	~ age + (1|sex) + (1|subjectid) + (1|timepoint) + (1|adjmfc.group) + (1|timepoint:adjmfc.group)
GLYR1	0	0	0	0	0	0.021535	0.978465	BC_Naive	~ age + (1|sex) + (1|subjectid) + (1|timepoint) + (1|adjmfc.group) + (1|timepoint:adjmfc.group)
UBN1	0	0	0	0	0	0.000104862	0.999895	BC_Naive	~ age + (1|sex) + (1|subjectid) + (1|timepoint) + (1|adjmfc.group) + (1|timepoint:adjmfc.group)
NAGPA	0	0	0	0	0	0.000109756	0.99989	BC_Naive	~ age + (1|sex) + (1|subjectid) + (1|timepoint) + (1|adjmfc.group) + (1|timepoint:adjmfc.group)
ALG1	0	0	0	0	0.0758581	0.000776036	0.923366	BC_Naive	~ age + (1|sex) + (1|subjectid) + (1|timepoint) + (1|adjmfc.group) + (1|timepoint:adjmfc.group)
FAM86A	0.000265008	5.18754e-10	1.6965e-09	0.0621478	3.38269e-10	0.101466	0.836121	BC_Naive	~ age + (1|sex) + (1|subjectid) + (1|timepoint) + (1|adjmfc.group) + (1|timepoint:adjmfc.group)
ABAT	0	2.31858e-09	0.0226049	6.47525e-10	0	0.0214728	0.955922	BC_Naive	~ age + (1|sex) + (1|subjectid) + (1|timepoint) + (1|adjmfc.group) + (1|timepoint:adjmfc.group)
TMEM186	0.0250056	0	0	0.00233275	4.8461e-10	0.000661463	0.972	BC_Naive	~ age + (1|sex) + (1|subjectid) + (1|timepoint) + (1|adjmfc.group) + (1|timepoint:adjmfc.group)
PMM2	0	0	0	0	0	0.00989589	0.990104	BC_Naive	~ age + (1|sex) + (1|subjectid) + (1|timepoint) + (1|adjmfc.group) + (1|timepoint:adjmfc.group)
CARHSP1	0	0.0596047	0	0	0	0.000262631	0.940133	BC_Naive	~ age + (1|sex) + (1|subjectid) + (1|timepoint) + (1|adjmfc.group) + (1|timepoint:adjmfc.group)
USP7	0	1.86521e-10	0	1.45237e-09	0	0.00405721	0.995943	BC_Naive	~ age + (1|sex) + (1|subjectid) + (1|timepoint) + (1|adjmfc.group) + (1|timepoint:adjmfc.group)
RP11-77H9.8	0.259017	0	0	0.0217848	0	0.0134228	0.705776	BC_Naive	~ age + (1|sex) + (1|subjectid) + (1|timepoint) + (1|adjmfc.group) + (1|timepoint:adjmfc.group)
C16orf72	0	0	0	0	0	6.49577e-05	0.999935	BC_Naive	~ age + (1|sex) + (1|subjectid) + (1|timepoint) + (1|adjmfc.group) + (1|timepoint:adjmfc.group)
RP11-473I1.5	4.01369e-10	0	0.112175	0	0	0.00701763	0.880807	BC_Naive	~ age + (1|sex) + (1|subjectid) + (1|timepoint) + (1|adjmfc.group) + (1|timepoint:adjmfc.group)
ATF7IP2	0.421349	0	0.175686	0.0392502	0.0963438	0.0265827	0.240788	BC_Naive	~ age + (1|sex) + (1|subjectid) + (1|timepoint) + (1|adjmfc.group) + (1|timepoint:adjmfc.group)
NUBP1	0	0	2.70803e-09	1.71442e-10	0.0222977	0.0760262	0.901676	BC_Naive	~ age + (1|sex) + (1|subjectid) + (1|timepoint) + (1|adjmfc.group) + (1|timepoint:adjmfc.group)
CIITA	0	0	0	0	0	0.0425023	0.957498	BC_Naive	~ age + (1|sex) + (1|subjectid) + (1|timepoint) + (1|adjmfc.group) + (1|timepoint:adjmfc.group)
DEXI	1.78086e-10	0	0.685031	0.00889983	0	0.0585187	0.247551	BC_Naive	~ age + (1|sex) + (1|subjectid) + (1|timepoint) + (1|adjmfc.group) + (1|timepoint:adjmfc.group)
RP11-876N24.4	0	0	2.67301e-10	0	0	0.0389392	0.961061	BC_Naive	~ age + (1|sex) + (1|subjectid) + (1|timepoint) + (1|adjmfc.group) + (1|timepoint:adjmfc.group)
RMI2	0	0	0.0608841	0	0.00979239	0.00183425	0.927489	BC_Naive	~ age + (1|sex) + (1|subjectid) + (1|timepoint) + (1|adjmfc.group) + (1|timepoint:adjmfc.group)
SOCS1	0.0414941	0	0	4.90257e-10	0	0.00848767	0.950018	BC_Naive	~ age + (1|sex) + (1|subjectid) + (1|timepoint) + (1|adjmfc.group) + (1|timepoint:adjmfc.group)
LITAF	0	0.00221614	0.0534309	0	0.0574372	0.0008475	0.886068	BC_Naive	~ age + (1|sex) + (1|subjectid) + (1|timepoint) + (1|adjmfc.group) + (1|timepoint:adjmfc.group)
SNN	0	0	0.104535	0.0191299	0.00998599	0.0142059	0.852143	BC_Naive	~ age + (1|sex) + (1|subjectid) + (1|timepoint) + (1|adjmfc.group) + (1|timepoint:adjmfc.group)
TXNDC11	0	0	0	0.0271982	0	0.0180412	0.954761	BC_Naive	~ age + (1|sex) + (1|subjectid) + (1|timepoint) + (1|adjmfc.group) + (1|timepoint:adjmfc.group)
ZC3H7A	0	0	0.171	1.9868e-10	0	0.00161905	0.827381	BC_Naive	~ age + (1|sex) + (1|subjectid) + (1|timepoint) + (1|adjmfc.group) + (1|timepoint:adjmfc.group)
RSL1D1	0	0	0.253969	0.065531	0	0.0439612	0.636538	BC_Naive	~ age + (1|sex) + (1|subjectid) + (1|timepoint) + (1|adjmfc.group) + (1|timepoint:adjmfc.group)
GSPT1	0	0	0.0854539	0.0422534	0.450626	0.00257821	0.419089	BC_Naive	~ age + (1|sex) + (1|subjectid) + (1|timepoint) + (1|adjmfc.group) + (1|timepoint:adjmfc.group)
TNFRSF17	1.91817e-10	1.0171e-10	0.187063	0.0566837	0.141651	0.0580398	0.556563	BC_Naive	~ age + (1|sex) + (1|subjectid) + (1|timepoint) + (1|adjmfc.group) + (1|timepoint:adjmfc.group)
SNX29	0.10675	0.0367447	0.151321	0.100297	0.0256558	0.00995881	0.569272	BC_Naive	~ age + (1|sex) + (1|subjectid) + (1|timepoint) + (1|adjmfc.group) + (1|timepoint:adjmfc.group)
CTD-3037G24.4	0	0	0.461033	0	0	0.0271063	0.511861	BC_Naive	~ age + (1|sex) + (1|subjectid) + (1|timepoint) + (1|adjmfc.group) + (1|timepoint:adjmfc.group)
CPPED1	1.02606e-09	0	0.104341	0.0554568	0.15769	0.0128437	0.669668	BC_Naive	~ age + (1|sex) + (1|subjectid) + (1|timepoint) + (1|adjmfc.group) + (1|timepoint:adjmfc.group)
ERCC4	0	0	0.0703662	0	0	0.0158745	0.913759	BC_Naive	~ age + (1|sex) + (1|subjectid) + (1|timepoint) + (1|adjmfc.group) + (1|timepoint:adjmfc.group)
MKL2	0.01042	2.77055e-09	1.90871e-08	0	0	0.0492958	0.940284	BC_Naive	~ age + (1|sex) + (1|subjectid) + (1|timepoint) + (1|adjmfc.group) + (1|timepoint:adjmfc.group)
PARN	0	0.00878244	0.205941	0	0	3.30483e-05	0.785243	BC_Naive	~ age + (1|sex) + (1|subjectid) + (1|timepoint) + (1|adjmfc.group) + (1|timepoint:adjmfc.group)
BFAR	0.128108	0	0	0	0	0.00591319	0.865979	BC_Naive	~ age + (1|sex) + (1|subjectid) + (1|timepoint) + (1|adjmfc.group) + (1|timepoint:adjmfc.group)
PDXDC1	0.0292012	0	3.17733e-09	0	0	0.0455881	0.925211	BC_Naive	~ age + (1|sex) + (1|subjectid) + (1|timepoint) + (1|adjmfc.group) + (1|timepoint:adjmfc.group)
NTAN1	0	0	1.38014e-08	0	0	0.00324003	0.99676	BC_Naive	~ age + (1|sex) + (1|subjectid) + (1|timepoint) + (1|adjmfc.group) + (1|timepoint:adjmfc.group)
RRN3	0.100488	0	0	1.19188e-10	0.00300552	0.00466726	0.891839	BC_Naive	~ age + (1|sex) + (1|subjectid) + (1|timepoint) + (1|adjmfc.group) + (1|timepoint:adjmfc.group)
MPV17L	0	0	0.300403	0	0	0.0354957	0.664101	BC_Naive	~ age + (1|sex) + (1|subjectid) + (1|timepoint) + (1|adjmfc.group) + (1|timepoint:adjmfc.group)
KIAA0430	0.0124091	0.0509709	0	0	0.0123771	0.0101127	0.91413	BC_Naive	~ age + (1|sex) + (1|subjectid) + (1|timepoint) + (1|adjmfc.group) + (1|timepoint:adjmfc.group)
NDE1	0.00306272	0	0	1.63669e-10	0.153859	0.0113548	0.831723	BC_Naive	~ age + (1|sex) + (1|subjectid) + (1|timepoint) + (1|adjmfc.group) + (1|timepoint:adjmfc.group)
MYH11	0.0161094	0	0.199562	8.6241e-09	6.56085e-09	0.0784558	0.705873	BC_Naive	~ age + (1|sex) + (1|subjectid) + (1|timepoint) + (1|adjmfc.group) + (1|timepoint:adjmfc.group)
FOPNL	0	0	0	0	0	0.000381491	0.999619	BC_Naive	~ age + (1|sex) + (1|subjectid) + (1|timepoint) + (1|adjmfc.group) + (1|timepoint:adjmfc.group)
ABCC1	0	0	0	0	0.0657764	0.0364336	0.89779	BC_Naive	~ age + (1|sex) + (1|subjectid) + (1|timepoint) + (1|adjmfc.group) + (1|timepoint:adjmfc.group)
NOMO3	0	0	0	0	0	0.106622	0.893378	BC_Naive	~ age + (1|sex) + (1|subjectid) + (1|timepoint) + (1|adjmfc.group) + (1|timepoint:adjmfc.group)
XYLT1	0	0	0	0	0	0.0687488	0.931251	BC_Naive	~ age + (1|sex) + (1|subjectid) + (1|timepoint) + (1|adjmfc.group) + (1|timepoint:adjmfc.group)
CTD-2576D5.4	2.52955e-10	1.44493e-10	0.214447	1.28549e-10	0.0595121	0.0521967	0.673844	BC_Naive	~ age + (1|sex) + (1|subjectid) + (1|timepoint) + (1|adjmfc.group) + (1|timepoint:adjmfc.group)
RPS15A	0.630523	0	0.171887	0.0318464	0.0454196	0.00756225	0.112762	BC_Naive	~ age + (1|sex) + (1|subjectid) + (1|timepoint) + (1|adjmfc.group) + (1|timepoint:adjmfc.group)
ARL6IP1	0.264187	0	0	0.0630426	0	0.00163312	0.671137	BC_Naive	~ age + (1|sex) + (1|subjectid) + (1|timepoint) + (1|adjmfc.group) + (1|timepoint:adjmfc.group)
SMG1	0	0	0	0	0	0.00231102	0.997689	BC_Naive	~ age + (1|sex) + (1|subjectid) + (1|timepoint) + (1|adjmfc.group) + (1|timepoint:adjmfc.group)
COQ7	4.85173e-10	0	0.171333	0	0	0.00637829	0.822288	BC_Naive	~ age + (1|sex) + (1|subjectid) + (1|timepoint) + (1|adjmfc.group) + (1|timepoint:adjmfc.group)
SYT17	0	3.02904e-10	0.268423	0	1.46851e-09	0.00340686	0.72817	BC_Naive	~ age + (1|sex) + (1|subjectid) + (1|timepoint) + (1|adjmfc.group) + (1|timepoint:adjmfc.group)
GDE1	0.00403994	0	0	0	0.0861812	0.0129274	0.896851	BC_Naive	~ age + (1|sex) + (1|subjectid) + (1|timepoint) + (1|adjmfc.group) + (1|timepoint:adjmfc.group)
CCP110	0	0.00717964	0	0.111452	0	0.0267	0.854668	BC_Naive	~ age + (1|sex) + (1|subjectid) + (1|timepoint) + (1|adjmfc.group) + (1|timepoint:adjmfc.group)
C16orf62	0	0.0378067	5.23815e-09	0.146342	2.90938e-09	0.00250237	0.813349	BC_Naive	~ age + (1|sex) + (1|subjectid) + (1|timepoint) + (1|adjmfc.group) + (1|timepoint:adjmfc.group)
KNOP1	0	0	0	0	0	0.0205612	0.979439	BC_Naive	~ age + (1|sex) + (1|subjectid) + (1|timepoint) + (1|adjmfc.group) + (1|timepoint:adjmfc.group)
THUMPD1	0	0	0.0337632	0	0	0.0812469	0.88499	BC_Naive	~ age + (1|sex) + (1|subjectid) + (1|timepoint) + (1|adjmfc.group) + (1|timepoint:adjmfc.group)
LYRM1	0	0	0	0	0	0.021834	0.978166	BC_Naive	~ age + (1|sex) + (1|subjectid) + (1|timepoint) + (1|adjmfc.group) + (1|timepoint:adjmfc.group)
TMEM159	0	0	0.160547	0	0	0.109873	0.72958	BC_Naive	~ age + (1|sex) + (1|subjectid) + (1|timepoint) + (1|adjmfc.group) + (1|timepoint:adjmfc.group)
METTL9	0.0304591	2.3404e-10	0	7.66937e-10	0.0518504	0.0057723	0.911918	BC_Naive	~ age + (1|sex) + (1|subjectid) + (1|timepoint) + (1|adjmfc.group) + (1|timepoint:adjmfc.group)
IGSF6	0.320003	0	0.0892112	0	0	0.0339182	0.556868	BC_Naive	~ age + (1|sex) + (1|subjectid) + (1|timepoint) + (1|adjmfc.group) + (1|timepoint:adjmfc.group)
UQCRC2	0.0416709	0	0.0788968	0	0	0.00252538	0.876907	BC_Naive	~ age + (1|sex) + (1|subjectid) + (1|timepoint) + (1|adjmfc.group) + (1|timepoint:adjmfc.group)
SDR42E2	0.0179565	0	0.337915	1.15903e-10	2.76182e-08	0.012823	0.631306	BC_Naive	~ age + (1|sex) + (1|subjectid) + (1|timepoint) + (1|adjmfc.group) + (1|timepoint:adjmfc.group)
POLR3E	0	0	0	0	0	0.00576586	0.994234	BC_Naive	~ age + (1|sex) + (1|subjectid) + (1|timepoint) + (1|adjmfc.group) + (1|timepoint:adjmfc.group)
CDR2	7.28926e-10	2.64301e-09	0.379982	0	0	0.058998	0.56102	BC_Naive	~ age + (1|sex) + (1|subjectid) + (1|timepoint) + (1|adjmfc.group) + (1|timepoint:adjmfc.group)
NPIPB5	0.2564	0	0.117269	0	0	0.00270445	0.623626	BC_Naive	~ age + (1|sex) + (1|subjectid) + (1|timepoint) + (1|adjmfc.group) + (1|timepoint:adjmfc.group)
RP11-105C19.1	0.0970405	7.88756e-09	0.546457	0.016302	0	0.00865483	0.331546	BC_Naive	~ age + (1|sex) + (1|subjectid) + (1|timepoint) + (1|adjmfc.group) + (1|timepoint:adjmfc.group)
COG7	1.94275e-09	0.0342777	0	2.5171e-10	3.89327e-10	0.00249042	0.963232	BC_Naive	~ age + (1|sex) + (1|subjectid) + (1|timepoint) + (1|adjmfc.group) + (1|timepoint:adjmfc.group)
GGA2	0	0	0.142078	0	0	0.00111668	0.856805	BC_Naive	~ age + (1|sex) + (1|subjectid) + (1|timepoint) + (1|adjmfc.group) + (1|timepoint:adjmfc.group)
NDUFAB1	0.208933	0.0128765	0.0168193	6.08771e-10	0.119361	0.00214531	0.639865	BC_Naive	~ age + (1|sex) + (1|subjectid) + (1|timepoint) + (1|adjmfc.group) + (1|timepoint:adjmfc.group)
DCTN5	0	2.13986e-10	0.0858775	0	0	0.0365425	0.87758	BC_Naive	~ age + (1|sex) + (1|subjectid) + (1|timepoint) + (1|adjmfc.group) + (1|timepoint:adjmfc.group)
PRKCB	0.170488	0	0.219612	0.0996368	0.0287798	0.0124607	0.469022	BC_Naive	~ age + (1|sex) + (1|subjectid) + (1|timepoint) + (1|adjmfc.group) + (1|timepoint:adjmfc.group)
RBBP6	0.146947	0	0.0751706	1.83324e-10	3.36261e-06	0.0135734	0.764306	BC_Naive	~ age + (1|sex) + (1|subjectid) + (1|timepoint) + (1|adjmfc.group) + (1|timepoint:adjmfc.group)
TNRC6A	5.67797e-07	0	0.263628	1.3186e-08	6.14274e-06	0.00600086	0.730365	BC_Naive	~ age + (1|sex) + (1|subjectid) + (1|timepoint) + (1|adjmfc.group) + (1|timepoint:adjmfc.group)
ARHGAP17	2.29641e-10	0	0	0	0.0752846	0.00653882	0.918177	BC_Naive	~ age + (1|sex) + (1|subjectid) + (1|timepoint) + (1|adjmfc.group) + (1|timepoint:adjmfc.group)
LCMT1	0	4.06475e-10	0	0	0	0.000704946	0.999295	BC_Naive	~ age + (1|sex) + (1|subjectid) + (1|timepoint) + (1|adjmfc.group) + (1|timepoint:adjmfc.group)
ZKSCAN2	0	0	0.0506316	0	0	0.0055506	0.943818	BC_Naive	~ age + (1|sex) + (1|subjectid) + (1|timepoint) + (1|adjmfc.group) + (1|timepoint:adjmfc.group)
NSMCE1	0	0	0.17581	2.10597e-10	0.239212	0.0278635	0.557114	BC_Naive	~ age + (1|sex) + (1|subjectid) + (1|timepoint) + (1|adjmfc.group) + (1|timepoint:adjmfc.group)
IL4R	0	5.04117e-11	0.523902	0.0310305	0	0.0101579	0.434909	BC_Naive	~ age + (1|sex) + (1|subjectid) + (1|timepoint) + (1|adjmfc.group) + (1|timepoint:adjmfc.group)
IL21R	0	0.0144331	0.323488	0	0	0.0284236	0.633656	BC_Naive	~ age + (1|sex) + (1|subjectid) + (1|timepoint) + (1|adjmfc.group) + (1|timepoint:adjmfc.group)
GTF3C1	0	2.60022e-10	0.128991	0	6.86893e-09	0.0110053	0.860004	BC_Naive	~ age + (1|sex) + (1|subjectid) + (1|timepoint) + (1|adjmfc.group) + (1|timepoint:adjmfc.group)
XPO6	0	0	0	0	0	0.00205467	0.997945	BC_Naive	~ age + (1|sex) + (1|subjectid) + (1|timepoint) + (1|adjmfc.group) + (1|timepoint:adjmfc.group)
CLN3.1	0	1.78458e-09	0.232042	6.71164e-10	3.1036e-10	0.0391154	0.728843	BC_Naive	~ age + (1|sex) + (1|subjectid) + (1|timepoint) + (1|adjmfc.group) + (1|timepoint:adjmfc.group)
CCDC101	0	0	0.0160481	0	0	0.0533069	0.930645	BC_Naive	~ age + (1|sex) + (1|subjectid) + (1|timepoint) + (1|adjmfc.group) + (1|timepoint:adjmfc.group)
SULT1A1	0.135949	0	0.0560162	0.0109366	0	0.02886	0.768238	BC_Naive	~ age + (1|sex) + (1|subjectid) + (1|timepoint) + (1|adjmfc.group) + (1|timepoint:adjmfc.group)
EIF3C	0	0	0	0	0	0.00159123	0.998409	BC_Naive	~ age + (1|sex) + (1|subjectid) + (1|timepoint) + (1|adjmfc.group) + (1|timepoint:adjmfc.group)
ATXN2L	0.0702499	0	9.25722e-10	0	0	0.0155811	0.914169	BC_Naive	~ age + (1|sex) + (1|subjectid) + (1|timepoint) + (1|adjmfc.group) + (1|timepoint:adjmfc.group)
TUFM	0.0139326	0	0.6024	0	0	0.0101343	0.373533	BC_Naive	~ age + (1|sex) + (1|subjectid) + (1|timepoint) + (1|adjmfc.group) + (1|timepoint:adjmfc.group)
SH2B1	0	0	0	0	0	0.000119274	0.999881	BC_Naive	~ age + (1|sex) + (1|subjectid) + (1|timepoint) + (1|adjmfc.group) + (1|timepoint:adjmfc.group)
RP11-22P6.2	0	4.22748e-10	0.172619	0	0.00555132	0.0010296	0.8208	BC_Naive	~ age + (1|sex) + (1|subjectid) + (1|timepoint) + (1|adjmfc.group) + (1|timepoint:adjmfc.group)
RABEP2	0	1.08272e-10	0	1.66354e-09	0	0.0136882	0.986312	BC_Naive	~ age + (1|sex) + (1|subjectid) + (1|timepoint) + (1|adjmfc.group) + (1|timepoint:adjmfc.group)
CD19	0	0	0.0296929	0.0864001	0	0.000240291	0.883667	BC_Naive	~ age + (1|sex) + (1|subjectid) + (1|timepoint) + (1|adjmfc.group) + (1|timepoint:adjmfc.group)
NFATC2IP	0	0	0.323448	0.0034122	0.126194	0.0083523	0.538594	BC_Naive	~ age + (1|sex) + (1|subjectid) + (1|timepoint) + (1|adjmfc.group) + (1|timepoint:adjmfc.group)
SPNS1	2.4959e-09	2.63807e-10	0	0.0432402	0	0.00826424	0.948496	BC_Naive	~ age + (1|sex) + (1|subjectid) + (1|timepoint) + (1|adjmfc.group) + (1|timepoint:adjmfc.group)
LAT	0.127028	0	0.0318228	0	0.173068	0.00172045	0.666361	BC_Naive	~ age + (1|sex) + (1|subjectid) + (1|timepoint) + (1|adjmfc.group) + (1|timepoint:adjmfc.group)
RP11-426C22.5	0	1.3364e-06	0.394883	1.16056e-09	5.01137e-09	0.0346889	0.570427	BC_Naive	~ age + (1|sex) + (1|subjectid) + (1|timepoint) + (1|adjmfc.group) + (1|timepoint:adjmfc.group)
SNX29P2	0.0475893	0	0	0	0.011576	0.0976182	0.843217	BC_Naive	~ age + (1|sex) + (1|subjectid) + (1|timepoint) + (1|adjmfc.group) + (1|timepoint:adjmfc.group)
RP11-345J4.5	0	0	0	0	0	0.00785318	0.992147	BC_Naive	~ age + (1|sex) + (1|subjectid) + (1|timepoint) + (1|adjmfc.group) + (1|timepoint:adjmfc.group)
SLX1B	0	0	0.615083	0	0	0.00210695	0.38281	BC_Naive	~ age + (1|sex) + (1|subjectid) + (1|timepoint) + (1|adjmfc.group) + (1|timepoint:adjmfc.group)
SPN	0	0.00720893	0.202662	0.0571506	0.056926	0.0419341	0.634118	BC_Naive	~ age + (1|sex) + (1|subjectid) + (1|timepoint) + (1|adjmfc.group) + (1|timepoint:adjmfc.group)
C16orf54	4.88927e-09	0	0.180488	0	0.175137	0.0209009	0.623474	BC_Naive	~ age + (1|sex) + (1|subjectid) + (1|timepoint) + (1|adjmfc.group) + (1|timepoint:adjmfc.group)
KIF22	0.0870989	0	0	0	0	0.0407086	0.872192	BC_Naive	~ age + (1|sex) + (1|subjectid) + (1|timepoint) + (1|adjmfc.group) + (1|timepoint:adjmfc.group)
MAZ	0	0	0	0	0	0.0486241	0.951376	BC_Naive	~ age + (1|sex) + (1|subjectid) + (1|timepoint) + (1|adjmfc.group) + (1|timepoint:adjmfc.group)
MVP	0	0	0	0	0	0.0287541	0.971246	BC_Naive	~ age + (1|sex) + (1|subjectid) + (1|timepoint) + (1|adjmfc.group) + (1|timepoint:adjmfc.group)
CDIPT	0	0	0	0	0	0.0160006	0.983999	BC_Naive	~ age + (1|sex) + (1|subjectid) + (1|timepoint) + (1|adjmfc.group) + (1|timepoint:adjmfc.group)
KCTD13	0	0.00728516	0	0	0	0.0331658	0.959549	BC_Naive	~ age + (1|sex) + (1|subjectid) + (1|timepoint) + (1|adjmfc.group) + (1|timepoint:adjmfc.group)
TMEM219	0	0	0.350835	0.0162736	0	7.91547e-06	0.632883	BC_Naive	~ age + (1|sex) + (1|subjectid) + (1|timepoint) + (1|adjmfc.group) + (1|timepoint:adjmfc.group)
TAOK2	0	0	0.117045	0	0	0.00095261	0.882002	BC_Naive	~ age + (1|sex) + (1|subjectid) + (1|timepoint) + (1|adjmfc.group) + (1|timepoint:adjmfc.group)
HIRIP3	0	0	0	0	0	0.00944003	0.99056	BC_Naive	~ age + (1|sex) + (1|subjectid) + (1|timepoint) + (1|adjmfc.group) + (1|timepoint:adjmfc.group)
INO80E	0	0.00473961	0	0	0	0.00166857	0.993592	BC_Naive	~ age + (1|sex) + (1|subjectid) + (1|timepoint) + (1|adjmfc.group) + (1|timepoint:adjmfc.group)
ALDOA	0.148529	0	0.168704	0	0	0.011953	0.670814	BC_Naive	~ age + (1|sex) + (1|subjectid) + (1|timepoint) + (1|adjmfc.group) + (1|timepoint:adjmfc.group)
PPP4C	0.0423537	0	0	0	0.363072	0.000493274	0.594081	BC_Naive	~ age + (1|sex) + (1|subjectid) + (1|timepoint) + (1|adjmfc.group) + (1|timepoint:adjmfc.group)
YPEL3	0	1.16187e-10	0.00907761	0	0.0289265	0.00203951	0.959956	BC_Naive	~ age + (1|sex) + (1|subjectid) + (1|timepoint) + (1|adjmfc.group) + (1|timepoint:adjmfc.group)
MAPK3	6.42795e-10	0	0.0363097	0	0	0.00561113	0.958079	BC_Naive	~ age + (1|sex) + (1|subjectid) + (1|timepoint) + (1|adjmfc.group) + (1|timepoint:adjmfc.group)
CORO1A	0.183107	0	0.343148	0	0.084385	0.000128459	0.389232	BC_Naive	~ age + (1|sex) + (1|subjectid) + (1|timepoint) + (1|adjmfc.group) + (1|timepoint:adjmfc.group)
RP11-455F5.5	1.48981e-09	0.00514325	0.108787	5.32401e-07	0.132237	0.00441633	0.749416	BC_Naive	~ age + (1|sex) + (1|subjectid) + (1|timepoint) + (1|adjmfc.group) + (1|timepoint:adjmfc.group)
BOLA2B	0	2.36689e-08	0.339796	0	0	0.00333527	0.656869	BC_Naive	~ age + (1|sex) + (1|subjectid) + (1|timepoint) + (1|adjmfc.group) + (1|timepoint:adjmfc.group)
CD2BP2	0.00382978	0	0.0916294	0	0	0.00850347	0.896037	BC_Naive	~ age + (1|sex) + (1|subjectid) + (1|timepoint) + (1|adjmfc.group) + (1|timepoint:adjmfc.group)
MYLPF	4.21268e-09	6.39073e-09	0.222707	0.0710502	0.0411282	0.0178677	0.647247	BC_Naive	~ age + (1|sex) + (1|subjectid) + (1|timepoint) + (1|adjmfc.group) + (1|timepoint:adjmfc.group)
ZNF48	0.017444	0	0	0.0506889	9.89622e-10	0.00385012	0.928017	BC_Naive	~ age + (1|sex) + (1|subjectid) + (1|timepoint) + (1|adjmfc.group) + (1|timepoint:adjmfc.group)
44805	0	0	0	0	0	0.032547	0.967453	BC_Naive	~ age + (1|sex) + (1|subjectid) + (1|timepoint) + (1|adjmfc.group) + (1|timepoint:adjmfc.group)
ZNF771	0	0	0.0699937	0	3.40983e-09	0.0901891	0.839817	BC_Naive	~ age + (1|sex) + (1|subjectid) + (1|timepoint) + (1|adjmfc.group) + (1|timepoint:adjmfc.group)
DCTPP1	0.221087	0.0271544	0	0.00607053	0	0.0050408	0.740647	BC_Naive	~ age + (1|sex) + (1|subjectid) + (1|timepoint) + (1|adjmfc.group) + (1|timepoint:adjmfc.group)
SEPHS2	0.18394	0	1.36047e-10	3.78569e-09	0.101569	0.000618285	0.713873	BC_Naive	~ age + (1|sex) + (1|subjectid) + (1|timepoint) + (1|adjmfc.group) + (1|timepoint:adjmfc.group)
ITGAL	0	6.52891e-10	0	0.0926699	0	0.0004889	0.906841	BC_Naive	~ age + (1|sex) + (1|subjectid) + (1|timepoint) + (1|adjmfc.group) + (1|timepoint:adjmfc.group)
ZNF768	0	0	0	0	0	0.00395704	0.996043	BC_Naive	~ age + (1|sex) + (1|subjectid) + (1|timepoint) + (1|adjmfc.group) + (1|timepoint:adjmfc.group)
ZNF747	0	0	0	0	0	0.00475026	0.99525	BC_Naive	~ age + (1|sex) + (1|subjectid) + (1|timepoint) + (1|adjmfc.group) + (1|timepoint:adjmfc.group)
AC002310.12	0.0708498	0	0.0661485	0	7.41698e-11	0.123527	0.739475	BC_Naive	~ age + (1|sex) + (1|subjectid) + (1|timepoint) + (1|adjmfc.group) + (1|timepoint:adjmfc.group)
ZNF688	0	0	0	0	0	8.13315e-05	0.999919	BC_Naive	~ age + (1|sex) + (1|subjectid) + (1|timepoint) + (1|adjmfc.group) + (1|timepoint:adjmfc.group)
ZNF689	4.30058e-10	4.04022e-10	0.350922	0	0.0148726	0.0312398	0.602965	BC_Naive	~ age + (1|sex) + (1|subjectid) + (1|timepoint) + (1|adjmfc.group) + (1|timepoint:adjmfc.group)
PRR14	0	0	0	0	0	0.00880921	0.991191	BC_Naive	~ age + (1|sex) + (1|subjectid) + (1|timepoint) + (1|adjmfc.group) + (1|timepoint:adjmfc.group)
FBRS	0.0209493	0.0407556	0.0226194	0	0.047019	0.01132	0.857337	BC_Naive	~ age + (1|sex) + (1|subjectid) + (1|timepoint) + (1|adjmfc.group) + (1|timepoint:adjmfc.group)
RP11-146F11.1	0	0	0.0366889	0	0	0.00323326	0.960078	BC_Naive	~ age + (1|sex) + (1|subjectid) + (1|timepoint) + (1|adjmfc.group) + (1|timepoint:adjmfc.group)
SRCAP	0	0	0	0	0	8.54773e-05	0.999915	BC_Naive	~ age + (1|sex) + (1|subjectid) + (1|timepoint) + (1|adjmfc.group) + (1|timepoint:adjmfc.group)
PHKG2	0	0.00700474	0	0.00721917	0	0.0710268	0.914749	BC_Naive	~ age + (1|sex) + (1|subjectid) + (1|timepoint) + (1|adjmfc.group) + (1|timepoint:adjmfc.group)
RNF40	1.37999e-07	0	0.473205	8.70723e-08	0.117414	0.0246799	0.384701	BC_Naive	~ age + (1|sex) + (1|subjectid) + (1|timepoint) + (1|adjmfc.group) + (1|timepoint:adjmfc.group)
BCL7C	0	5.18161e-09	0.0801598	0.0204537	0.0617924	0.0308678	0.806726	BC_Naive	~ age + (1|sex) + (1|subjectid) + (1|timepoint) + (1|adjmfc.group) + (1|timepoint:adjmfc.group)
MIR4519	6.35038e-10	0.0202194	0.132646	0.0370327	0	0.00694295	0.803158	BC_Naive	~ age + (1|sex) + (1|subjectid) + (1|timepoint) + (1|adjmfc.group) + (1|timepoint:adjmfc.group)
ORAI3	0.0228475	0	1.70803e-10	0	0.230196	0.0236931	0.723263	BC_Naive	~ age + (1|sex) + (1|subjectid) + (1|timepoint) + (1|adjmfc.group) + (1|timepoint:adjmfc.group)
SETD1A	0	0	0.289578	0	0	0.00626269	0.704159	BC_Naive	~ age + (1|sex) + (1|subjectid) + (1|timepoint) + (1|adjmfc.group) + (1|timepoint:adjmfc.group)
STX4	0	0	0	0	0.00429965	0.00458049	0.99112	BC_Naive	~ age + (1|sex) + (1|subjectid) + (1|timepoint) + (1|adjmfc.group) + (1|timepoint:adjmfc.group)
VKORC1	0.0197302	0	0	0	0	0.126644	0.853626	BC_Naive	~ age + (1|sex) + (1|subjectid) + (1|timepoint) + (1|adjmfc.group) + (1|timepoint:adjmfc.group)
BCKDK	0.0673888	4.24633e-10	0	0	0	0.0277431	0.904868	BC_Naive	~ age + (1|sex) + (1|subjectid) + (1|timepoint) + (1|adjmfc.group) + (1|timepoint:adjmfc.group)
KAT8	0	0	0	0.0783102	0	0.00281851	0.918871	BC_Naive	~ age + (1|sex) + (1|subjectid) + (1|timepoint) + (1|adjmfc.group) + (1|timepoint:adjmfc.group)
FUS	9.3774e-11	1.70296e-10	0.119828	0.0620011	0.0272391	0.0660397	0.724892	BC_Naive	~ age + (1|sex) + (1|subjectid) + (1|timepoint) + (1|adjmfc.group) + (1|timepoint:adjmfc.group)
PYCARD	0.271195	0	0	0	0.0389018	0.00942908	0.680474	BC_Naive	~ age + (1|sex) + (1|subjectid) + (1|timepoint) + (1|adjmfc.group) + (1|timepoint:adjmfc.group)
C16orf98	0.0327956	0	0.191573	2.48595e-09	0	0.00157236	0.774059	BC_Naive	~ age + (1|sex) + (1|subjectid) + (1|timepoint) + (1|adjmfc.group) + (1|timepoint:adjmfc.group)
ITGAM	9.73041e-09	5.45301e-09	0.0633107	0.0240134	0	0.000425011	0.912251	BC_Naive	~ age + (1|sex) + (1|subjectid) + (1|timepoint) + (1|adjmfc.group) + (1|timepoint:adjmfc.group)
RP11-452L6.5	0	0	0	0	0	0.000526372	0.999474	BC_Naive	~ age + (1|sex) + (1|subjectid) + (1|timepoint) + (1|adjmfc.group) + (1|timepoint:adjmfc.group)
ARMC5	0.146795	0.0452641	0.0847116	0.0348908	0.0447842	0.00529574	0.638259	BC_Naive	~ age + (1|sex) + (1|subjectid) + (1|timepoint) + (1|adjmfc.group) + (1|timepoint:adjmfc.group)
C16orf58	2.27415e-08	0	0.31874	3.5704e-09	0.0103079	0.0121882	0.658764	BC_Naive	~ age + (1|sex) + (1|subjectid) + (1|timepoint) + (1|adjmfc.group) + (1|timepoint:adjmfc.group)
RP11-452L6.7	0	0.0277993	0.15203	0	0.160743	0.0215831	0.637845	BC_Naive	~ age + (1|sex) + (1|subjectid) + (1|timepoint) + (1|adjmfc.group) + (1|timepoint:adjmfc.group)
AHSP	0.0746413	0	0.429807	0	2.56839e-09	0.00830501	0.487247	BC_Naive	~ age + (1|sex) + (1|subjectid) + (1|timepoint) + (1|adjmfc.group) + (1|timepoint:adjmfc.group)
ZNF720	0.0179843	0	0.273225	0	3.75239e-10	0.0530309	0.65576	BC_Naive	~ age + (1|sex) + (1|subjectid) + (1|timepoint) + (1|adjmfc.group) + (1|timepoint:adjmfc.group)
ZNF267	0.0963163	0	3.30244e-08	0	0	0.0117392	0.891944	BC_Naive	~ age + (1|sex) + (1|subjectid) + (1|timepoint) + (1|adjmfc.group) + (1|timepoint:adjmfc.group)
VPS35	8.90352e-11	0	0.101061	5.52224e-10	3.99084e-09	0.0195661	0.879372	BC_Naive	~ age + (1|sex) + (1|subjectid) + (1|timepoint) + (1|adjmfc.group) + (1|timepoint:adjmfc.group)
ORC6	0.133425	0	0.0170474	0.154521	0	0.0223573	0.672649	BC_Naive	~ age + (1|sex) + (1|subjectid) + (1|timepoint) + (1|adjmfc.group) + (1|timepoint:adjmfc.group)
C16orf87	0.0132922	0	0	0	0	0.00423296	0.982475	BC_Naive	~ age + (1|sex) + (1|subjectid) + (1|timepoint) + (1|adjmfc.group) + (1|timepoint:adjmfc.group)
DNAJA2	0	1.28605e-09	0.0556691	0.0549384	4.79115e-10	0.0139733	0.875419	BC_Naive	~ age + (1|sex) + (1|subjectid) + (1|timepoint) + (1|adjmfc.group) + (1|timepoint:adjmfc.group)
ITFG1	0	0	0	0	0	0.00366269	0.996337	BC_Naive	~ age + (1|sex) + (1|subjectid) + (1|timepoint) + (1|adjmfc.group) + (1|timepoint:adjmfc.group)
PHKB	0	0	0	0	0	3.51368e-06	0.999996	BC_Naive	~ age + (1|sex) + (1|subjectid) + (1|timepoint) + (1|adjmfc.group) + (1|timepoint:adjmfc.group)
LONP2	0	8.57537e-10	0.177451	0	0.13081	0.0353578	0.656381	BC_Naive	~ age + (1|sex) + (1|subjectid) + (1|timepoint) + (1|adjmfc.group) + (1|timepoint:adjmfc.group)
SIAH1	0.229617	0	0.0760929	0	0.0247729	0.0873929	0.582124	BC_Naive	~ age + (1|sex) + (1|subjectid) + (1|timepoint) + (1|adjmfc.group) + (1|timepoint:adjmfc.group)
N4BP1	1.71161e-10	0.00143488	0	0	2.21355e-10	2.58871e-05	0.998539	BC_Naive	~ age + (1|sex) + (1|subjectid) + (1|timepoint) + (1|adjmfc.group) + (1|timepoint:adjmfc.group)
CNEP1R1	0.0133594	1.09921e-08	0	0	6.67556e-10	0.0289344	0.957706	BC_Naive	~ age + (1|sex) + (1|subjectid) + (1|timepoint) + (1|adjmfc.group) + (1|timepoint:adjmfc.group)
HEATR3	0	0	0.00845629	0.0331654	0	0.0127599	0.945618	BC_Naive	~ age + (1|sex) + (1|subjectid) + (1|timepoint) + (1|adjmfc.group) + (1|timepoint:adjmfc.group)
PAPD5	0	0	0	0.0227761	0	0.196471	0.780753	BC_Naive	~ age + (1|sex) + (1|subjectid) + (1|timepoint) + (1|adjmfc.group) + (1|timepoint:adjmfc.group)
ADCY7	0.0924171	1.15121e-10	0	0	0	0.0970706	0.810512	BC_Naive	~ age + (1|sex) + (1|subjectid) + (1|timepoint) + (1|adjmfc.group) + (1|timepoint:adjmfc.group)
BRD7	0	0	0.601376	0	0	0.0541106	0.344513	BC_Naive	~ age + (1|sex) + (1|subjectid) + (1|timepoint) + (1|adjmfc.group) + (1|timepoint:adjmfc.group)
SNX20	0.0245006	0.0359698	8.72197e-09	2.91399e-09	0.125439	0.0180842	0.796007	BC_Naive	~ age + (1|sex) + (1|subjectid) + (1|timepoint) + (1|adjmfc.group) + (1|timepoint:adjmfc.group)
NOD2	0	0	0.267213	0.140526	0.0162359	0.000165079	0.57586	BC_Naive	~ age + (1|sex) + (1|subjectid) + (1|timepoint) + (1|adjmfc.group) + (1|timepoint:adjmfc.group)
RP11-327F22.2	4.51376e-10	0	0.336617	1.00699e-09	0.0415263	0.0065998	0.615257	BC_Naive	~ age + (1|sex) + (1|subjectid) + (1|timepoint) + (1|adjmfc.group) + (1|timepoint:adjmfc.group)
CYLD	0	0	4.41316e-10	0.0119205	0	0.018912	0.969167	BC_Naive	~ age + (1|sex) + (1|subjectid) + (1|timepoint) + (1|adjmfc.group) + (1|timepoint:adjmfc.group)
CHD9	0	1.85127e-07	0.0977555	8.04488e-08	0.126736	0.0551828	0.720325	BC_Naive	~ age + (1|sex) + (1|subjectid) + (1|timepoint) + (1|adjmfc.group) + (1|timepoint:adjmfc.group)
RBL2	0.0707368	0.0111332	0	0	0	0.00105204	0.917078	BC_Naive	~ age + (1|sex) + (1|subjectid) + (1|timepoint) + (1|adjmfc.group) + (1|timepoint:adjmfc.group)
AKTIP	0	0	0	0	0	0.00653756	0.993462	BC_Naive	~ age + (1|sex) + (1|subjectid) + (1|timepoint) + (1|adjmfc.group) + (1|timepoint:adjmfc.group)
FTO	1.77609e-09	2.06481e-09	0.16993	0	0.0498788	0.00461464	0.775577	BC_Naive	~ age + (1|sex) + (1|subjectid) + (1|timepoint) + (1|adjmfc.group) + (1|timepoint:adjmfc.group)
AMFR	0	0	0.0181783	0	0	0.00680345	0.975018	BC_Naive	~ age + (1|sex) + (1|subjectid) + (1|timepoint) + (1|adjmfc.group) + (1|timepoint:adjmfc.group)
RP11-413H22.2	0	0	0	0	0	0.00459061	0.995409	BC_Naive	~ age + (1|sex) + (1|subjectid) + (1|timepoint) + (1|adjmfc.group) + (1|timepoint:adjmfc.group)
NUDT21	2.24674e-10	0	0.00312081	0	0	0.0102576	0.986622	BC_Naive	~ age + (1|sex) + (1|subjectid) + (1|timepoint) + (1|adjmfc.group) + (1|timepoint:adjmfc.group)
OGFOD1	0	0	0	0	0	0.000903058	0.999097	BC_Naive	~ age + (1|sex) + (1|subjectid) + (1|timepoint) + (1|adjmfc.group) + (1|timepoint:adjmfc.group)
BBS2	0.0978178	0	0.0626092	0.0154918	0	0.000330363	0.823751	BC_Naive	~ age + (1|sex) + (1|subjectid) + (1|timepoint) + (1|adjmfc.group) + (1|timepoint:adjmfc.group)
MT2A	0.0675447	4.11331e-06	0	0	0.0157155	0.00502214	0.911714	BC_Naive	~ age + (1|sex) + (1|subjectid) + (1|timepoint) + (1|adjmfc.group) + (1|timepoint:adjmfc.group)
MT1F	1.01669e-09	0.218248	0	8.59478e-10	0	0.00720665	0.774545	BC_Naive	~ age + (1|sex) + (1|subjectid) + (1|timepoint) + (1|adjmfc.group) + (1|timepoint:adjmfc.group)
MT1G	0	0.0160966	0.163033	0	0	0.00141984	0.819451	BC_Naive	~ age + (1|sex) + (1|subjectid) + (1|timepoint) + (1|adjmfc.group) + (1|timepoint:adjmfc.group)
MT1X	0	0.0253843	0.134823	0	0.0781573	0.00475428	0.756881	BC_Naive	~ age + (1|sex) + (1|subjectid) + (1|timepoint) + (1|adjmfc.group) + (1|timepoint:adjmfc.group)
NUP93	0	0	0	0	0	0.000303403	0.999697	BC_Naive	~ age + (1|sex) + (1|subjectid) + (1|timepoint) + (1|adjmfc.group) + (1|timepoint:adjmfc.group)
HERPUD1	0.188801	0	0.0671541	0	0.00978515	0.119599	0.614661	BC_Naive	~ age + (1|sex) + (1|subjectid) + (1|timepoint) + (1|adjmfc.group) + (1|timepoint:adjmfc.group)
NLRC5	1.60406e-07	0	0.0119623	8.99231e-08	0.0926971	0.173435	0.721905	BC_Naive	~ age + (1|sex) + (1|subjectid) + (1|timepoint) + (1|adjmfc.group) + (1|timepoint:adjmfc.group)
FAM192A	0.0806916	0	0.422894	0	0	0.0259183	0.470496	BC_Naive	~ age + (1|sex) + (1|subjectid) + (1|timepoint) + (1|adjmfc.group) + (1|timepoint:adjmfc.group)
RSPRY1	0	0.0208997	0	0	0	0.00227258	0.976828	BC_Naive	~ age + (1|sex) + (1|subjectid) + (1|timepoint) + (1|adjmfc.group) + (1|timepoint:adjmfc.group)
ARL2BP	0.0172489	2.08885e-09	0	0.106474	0	0.000129492	0.876147	BC_Naive	~ age + (1|sex) + (1|subjectid) + (1|timepoint) + (1|adjmfc.group) + (1|timepoint:adjmfc.group)
CIAPIN1	0	0.00374377	0.680738	0	0	0.0183775	0.297141	BC_Naive	~ age + (1|sex) + (1|subjectid) + (1|timepoint) + (1|adjmfc.group) + (1|timepoint:adjmfc.group)
COQ9	4.97201e-10	2.64657e-09	0	0.0793904	0	0.00552731	0.915082	BC_Naive	~ age + (1|sex) + (1|subjectid) + (1|timepoint) + (1|adjmfc.group) + (1|timepoint:adjmfc.group)
POLR2C	1.9204e-10	0.00431406	0	0	0	0.0333941	0.962292	BC_Naive	~ age + (1|sex) + (1|subjectid) + (1|timepoint) + (1|adjmfc.group) + (1|timepoint:adjmfc.group)
CCDC102A	0	1.99847e-09	0.403031	0	0	0.00447087	0.592498	BC_Naive	~ age + (1|sex) + (1|subjectid) + (1|timepoint) + (1|adjmfc.group) + (1|timepoint:adjmfc.group)
GPR114	0.00890218	0	1.16411e-09	0	0	0.00777389	0.983324	BC_Naive	~ age + (1|sex) + (1|subjectid) + (1|timepoint) + (1|adjmfc.group) + (1|timepoint:adjmfc.group)
USB1	0.0447377	6.39413e-10	0	0	1.85433e-09	0.018478	0.936784	BC_Naive	~ age + (1|sex) + (1|subjectid) + (1|timepoint) + (1|adjmfc.group) + (1|timepoint:adjmfc.group)
C16orf80	0	0	0	0	0	0.0212607	0.978739	BC_Naive	~ age + (1|sex) + (1|subjectid) + (1|timepoint) + (1|adjmfc.group) + (1|timepoint:adjmfc.group)
CSNK2A2	0	0	0	0	0	0.0355287	0.964471	BC_Naive	~ age + (1|sex) + (1|subjectid) + (1|timepoint) + (1|adjmfc.group) + (1|timepoint:adjmfc.group)
SETD6	0	0	0.278434	0	0	8.47625e-05	0.721481	BC_Naive	~ age + (1|sex) + (1|subjectid) + (1|timepoint) + (1|adjmfc.group) + (1|timepoint:adjmfc.group)
CNOT1	0.262278	1.03629e-08	0.280205	0	0.3172	0.0506628	0.0896547	BC_Naive	~ age + (1|sex) + (1|subjectid) + (1|timepoint) + (1|adjmfc.group) + (1|timepoint:adjmfc.group)
GOT2	0	0	0.142316	1.26594e-08	1.52781e-08	0.0266649	0.831019	BC_Naive	~ age + (1|sex) + (1|subjectid) + (1|timepoint) + (1|adjmfc.group) + (1|timepoint:adjmfc.group)
CKLF	0.108136	0.129677	0.26896	0	0	0.00120603	0.492021	BC_Naive	~ age + (1|sex) + (1|subjectid) + (1|timepoint) + (1|adjmfc.group) + (1|timepoint:adjmfc.group)
CMTM3	0	0.163969	3.25393e-09	1.0531e-09	0	0.00339808	0.832633	BC_Naive	~ age + (1|sex) + (1|subjectid) + (1|timepoint) + (1|adjmfc.group) + (1|timepoint:adjmfc.group)
DYNC1LI2	0	0	0	0	0	0.0714139	0.928586	BC_Naive	~ age + (1|sex) + (1|subjectid) + (1|timepoint) + (1|adjmfc.group) + (1|timepoint:adjmfc.group)
NAE1	0	6.64837e-10	0	0.0435748	0.0830057	0.000802701	0.872617	BC_Naive	~ age + (1|sex) + (1|subjectid) + (1|timepoint) + (1|adjmfc.group) + (1|timepoint:adjmfc.group)
PDP2	0.0714395	0	0.16275	0.0292533	0	0.0466224	0.689935	BC_Naive	~ age + (1|sex) + (1|subjectid) + (1|timepoint) + (1|adjmfc.group) + (1|timepoint:adjmfc.group)
FAM96B	0	0	0	1.67257e-09	0.00436908	0.0479604	0.947671	BC_Naive	~ age + (1|sex) + (1|subjectid) + (1|timepoint) + (1|adjmfc.group) + (1|timepoint:adjmfc.group)
CES2	1.6619e-10	0.0365635	0	0.0540008	0.0824569	0.00930675	0.817672	BC_Naive	~ age + (1|sex) + (1|subjectid) + (1|timepoint) + (1|adjmfc.group) + (1|timepoint:adjmfc.group)
CES4A	0	0	0.138194	3.15303e-09	0.0170845	0.007893	0.836828	BC_Naive	~ age + (1|sex) + (1|subjectid) + (1|timepoint) + (1|adjmfc.group) + (1|timepoint:adjmfc.group)
CBFB	0.215272	2.04404e-10	0.182927	0	0.00912796	0.00146439	0.591209	BC_Naive	~ age + (1|sex) + (1|subjectid) + (1|timepoint) + (1|adjmfc.group) + (1|timepoint:adjmfc.group)
C16orf70	0	0	0.143389	4.42385e-10	0.019077	0.000363089	0.83717	BC_Naive	~ age + (1|sex) + (1|subjectid) + (1|timepoint) + (1|adjmfc.group) + (1|timepoint:adjmfc.group)
TRADD	0.0968223	0	0.0102748	0	0	0.00037452	0.892528	BC_Naive	~ age + (1|sex) + (1|subjectid) + (1|timepoint) + (1|adjmfc.group) + (1|timepoint:adjmfc.group)
E2F4	0.0207801	0	0	0	0	0.0320669	0.947153	BC_Naive	~ age + (1|sex) + (1|subjectid) + (1|timepoint) + (1|adjmfc.group) + (1|timepoint:adjmfc.group)
TMEM208	6.56187e-10	3.4333e-10	0.0869317	0.043355	1.06763e-10	0.00689161	0.862822	BC_Naive	~ age + (1|sex) + (1|subjectid) + (1|timepoint) + (1|adjmfc.group) + (1|timepoint:adjmfc.group)
ATP6V0D1	4.59041e-09	0.000925246	0	7.34104e-11	0.292985	0.0108489	0.69524	BC_Naive	~ age + (1|sex) + (1|subjectid) + (1|timepoint) + (1|adjmfc.group) + (1|timepoint:adjmfc.group)
FAM65A	0.0134859	0	0	0.184454	0	0.00641581	0.795644	BC_Naive	~ age + (1|sex) + (1|subjectid) + (1|timepoint) + (1|adjmfc.group) + (1|timepoint:adjmfc.group)
CTCF	0	0	0	1.03009e-10	0.114739	0.000855533	0.884405	BC_Naive	~ age + (1|sex) + (1|subjectid) + (1|timepoint) + (1|adjmfc.group) + (1|timepoint:adjmfc.group)
RLTPR	2.75647e-10	1.32659e-09	0.162838	0.00684594	0	0.00557722	0.824739	BC_Naive	~ age + (1|sex) + (1|subjectid) + (1|timepoint) + (1|adjmfc.group) + (1|timepoint:adjmfc.group)
ACD	0	0	0	0	0	0.0124099	0.98759	BC_Naive	~ age + (1|sex) + (1|subjectid) + (1|timepoint) + (1|adjmfc.group) + (1|timepoint:adjmfc.group)
PARD6A	0	0	0	0	0	0.040248	0.959752	BC_Naive	~ age + (1|sex) + (1|subjectid) + (1|timepoint) + (1|adjmfc.group) + (1|timepoint:adjmfc.group)
C16orf86	1.29372e-10	1.22798e-09	1.31029e-09	0.00299282	0	0.00941521	0.987592	BC_Naive	~ age + (1|sex) + (1|subjectid) + (1|timepoint) + (1|adjmfc.group) + (1|timepoint:adjmfc.group)
GFOD2	0	0	0.00107182	0	0	0.00108105	0.997847	BC_Naive	~ age + (1|sex) + (1|subjectid) + (1|timepoint) + (1|adjmfc.group) + (1|timepoint:adjmfc.group)
CENPT	0.0662334	0	0	0	0	0.0053909	0.928376	BC_Naive	~ age + (1|sex) + (1|subjectid) + (1|timepoint) + (1|adjmfc.group) + (1|timepoint:adjmfc.group)
THAP11	0	1.16629e-10	0	0	0	0.00967714	0.990323	BC_Naive	~ age + (1|sex) + (1|subjectid) + (1|timepoint) + (1|adjmfc.group) + (1|timepoint:adjmfc.group)
NUTF2	0.12079	0	0	0	0	0.000638607	0.878572	BC_Naive	~ age + (1|sex) + (1|subjectid) + (1|timepoint) + (1|adjmfc.group) + (1|timepoint:adjmfc.group)
CTC-479C5.12	0.177673	0	0	0	0	0.00273342	0.819594	BC_Naive	~ age + (1|sex) + (1|subjectid) + (1|timepoint) + (1|adjmfc.group) + (1|timepoint:adjmfc.group)
PSMB10	0	3.8116e-10	0.339559	1.60813e-10	0	0.0281742	0.632267	BC_Naive	~ age + (1|sex) + (1|subjectid) + (1|timepoint) + (1|adjmfc.group) + (1|timepoint:adjmfc.group)
DPEP2	0	0	0	0	0	0.00338869	0.996611	BC_Naive	~ age + (1|sex) + (1|subjectid) + (1|timepoint) + (1|adjmfc.group) + (1|timepoint:adjmfc.group)
DUS2	0	0	0	0	0	0.0502714	0.949729	BC_Naive	~ age + (1|sex) + (1|subjectid) + (1|timepoint) + (1|adjmfc.group) + (1|timepoint:adjmfc.group)
DDX28	0	0	0.0202128	0	0	0.0073817	0.972406	BC_Naive	~ age + (1|sex) + (1|subjectid) + (1|timepoint) + (1|adjmfc.group) + (1|timepoint:adjmfc.group)
NFATC3	0	0.0688597	0.202266	2.49567e-10	0	0.0198559	0.709019	BC_Naive	~ age + (1|sex) + (1|subjectid) + (1|timepoint) + (1|adjmfc.group) + (1|timepoint:adjmfc.group)
SLC7A6	0	0	0.167386	1.38135e-09	0	0.0186963	0.813918	BC_Naive	~ age + (1|sex) + (1|subjectid) + (1|timepoint) + (1|adjmfc.group) + (1|timepoint:adjmfc.group)
SLC7A6OS	0.100604	1.84983e-09	0	4.72074e-10	0	0.0039781	0.895418	BC_Naive	~ age + (1|sex) + (1|subjectid) + (1|timepoint) + (1|adjmfc.group) + (1|timepoint:adjmfc.group)
PRMT7	6.14055e-09	0	0.201303	0	0.0221204	0.00105967	0.775517	BC_Naive	~ age + (1|sex) + (1|subjectid) + (1|timepoint) + (1|adjmfc.group) + (1|timepoint:adjmfc.group)
ZFP90	0	0.000778308	0	0	0	0.0304506	0.968771	BC_Naive	~ age + (1|sex) + (1|subjectid) + (1|timepoint) + (1|adjmfc.group) + (1|timepoint:adjmfc.group)
TANGO6	0	0	0	0	0	0.00866248	0.991338	BC_Naive	~ age + (1|sex) + (1|subjectid) + (1|timepoint) + (1|adjmfc.group) + (1|timepoint:adjmfc.group)
CHTF8	0	0	0	0	0	0.00162716	0.998373	BC_Naive	~ age + (1|sex) + (1|subjectid) + (1|timepoint) + (1|adjmfc.group) + (1|timepoint:adjmfc.group)
CIRH1A	0	0	0.474205	0	0	0.0304092	0.495386	BC_Naive	~ age + (1|sex) + (1|subjectid) + (1|timepoint) + (1|adjmfc.group) + (1|timepoint:adjmfc.group)
SNTB2	4.50699e-10	6.23589e-10	0.0586961	0	2.87681e-10	0.0228817	0.918422	BC_Naive	~ age + (1|sex) + (1|subjectid) + (1|timepoint) + (1|adjmfc.group) + (1|timepoint:adjmfc.group)
VPS4A	0.020233	0	0	0	0	0.0230702	0.956697	BC_Naive	~ age + (1|sex) + (1|subjectid) + (1|timepoint) + (1|adjmfc.group) + (1|timepoint:adjmfc.group)
COG8	0.00167208	0	0	0	0	0.0367014	0.961627	BC_Naive	~ age + (1|sex) + (1|subjectid) + (1|timepoint) + (1|adjmfc.group) + (1|timepoint:adjmfc.group)
NIP7	0	0	0	0	0	0.144894	0.855106	BC_Naive	~ age + (1|sex) + (1|subjectid) + (1|timepoint) + (1|adjmfc.group) + (1|timepoint:adjmfc.group)
TERF2	0.0481355	0	0	0	0	0.00698129	0.944883	BC_Naive	~ age + (1|sex) + (1|subjectid) + (1|timepoint) + (1|adjmfc.group) + (1|timepoint:adjmfc.group)
CYB5B	0	0.0075028	0.107313	0	0	0.0408158	0.844368	BC_Naive	~ age + (1|sex) + (1|subjectid) + (1|timepoint) + (1|adjmfc.group) + (1|timepoint:adjmfc.group)
NFAT5	0.0357122	0	0	0	0	0.052527	0.911761	BC_Naive	~ age + (1|sex) + (1|subjectid) + (1|timepoint) + (1|adjmfc.group) + (1|timepoint:adjmfc.group)
NOB1	0.0314137	0.0840818	0.00369642	0	0	0.0185881	0.86222	BC_Naive	~ age + (1|sex) + (1|subjectid) + (1|timepoint) + (1|adjmfc.group) + (1|timepoint:adjmfc.group)
WWP2	0	0	9.47561e-11	0	0.143476	0.000347089	0.856177	BC_Naive	~ age + (1|sex) + (1|subjectid) + (1|timepoint) + (1|adjmfc.group) + (1|timepoint:adjmfc.group)
PDPR	8.29978e-10	0	0.246618	0	2.44092e-10	0.0196393	0.733743	BC_Naive	~ age + (1|sex) + (1|subjectid) + (1|timepoint) + (1|adjmfc.group) + (1|timepoint:adjmfc.group)
EXOSC6	0.0434929	0	0	0	0	0.143198	0.81331	BC_Naive	~ age + (1|sex) + (1|subjectid) + (1|timepoint) + (1|adjmfc.group) + (1|timepoint:adjmfc.group)
AARS	0	0	0.0223587	5.34425e-07	0.0305062	2.70077e-06	0.947132	BC_Naive	~ age + (1|sex) + (1|subjectid) + (1|timepoint) + (1|adjmfc.group) + (1|timepoint:adjmfc.group)
DDX19B	0	1.89004e-10	0.134354	1.25992e-10	0.0555026	0.0423248	0.767819	BC_Naive	~ age + (1|sex) + (1|subjectid) + (1|timepoint) + (1|adjmfc.group) + (1|timepoint:adjmfc.group)
DDX19A	0.0667312	2.88416e-09	0.0625822	3.55917e-08	0.0412837	0.0189127	0.81049	BC_Naive	~ age + (1|sex) + (1|subjectid) + (1|timepoint) + (1|adjmfc.group) + (1|timepoint:adjmfc.group)
ST3GAL2	2.06219e-08	0.00206956	0	0	0.0900606	0.00760106	0.900269	BC_Naive	~ age + (1|sex) + (1|subjectid) + (1|timepoint) + (1|adjmfc.group) + (1|timepoint:adjmfc.group)
FUK	0.00615964	0.0428249	0.0846559	0	0	0.0659904	0.800369	BC_Naive	~ age + (1|sex) + (1|subjectid) + (1|timepoint) + (1|adjmfc.group) + (1|timepoint:adjmfc.group)
COG4	0.0151327	0	0.43464	0.0221238	0	0.0354329	0.492671	BC_Naive	~ age + (1|sex) + (1|subjectid) + (1|timepoint) + (1|adjmfc.group) + (1|timepoint:adjmfc.group)
SF3B3	1.8417e-09	0.138751	0.051912	0.0766727	0	0.0503582	0.682306	BC_Naive	~ age + (1|sex) + (1|subjectid) + (1|timepoint) + (1|adjmfc.group) + (1|timepoint:adjmfc.group)
VAC14	0	0	0	0	0	0.0868983	0.913102	BC_Naive	~ age + (1|sex) + (1|subjectid) + (1|timepoint) + (1|adjmfc.group) + (1|timepoint:adjmfc.group)
CMTR2	0	0	0	0	0	0.0487626	0.951237	BC_Naive	~ age + (1|sex) + (1|subjectid) + (1|timepoint) + (1|adjmfc.group) + (1|timepoint:adjmfc.group)
PHLPP2	0.0599597	0	0.0374793	0.00730314	0	0.0707535	0.824504	BC_Naive	~ age + (1|sex) + (1|subjectid) + (1|timepoint) + (1|adjmfc.group) + (1|timepoint:adjmfc.group)
AP1G1	0	0	0.0506264	0	0.0252515	0.0361302	0.887992	BC_Naive	~ age + (1|sex) + (1|subjectid) + (1|timepoint) + (1|adjmfc.group) + (1|timepoint:adjmfc.group)
ATXN1L	0	7.88033e-11	0	0	0.261665	0.00187828	0.736456	BC_Naive	~ age + (1|sex) + (1|subjectid) + (1|timepoint) + (1|adjmfc.group) + (1|timepoint:adjmfc.group)
IST1	0.00128519	0.0493027	0	0	0.0436654	0.0760342	0.829713	BC_Naive	~ age + (1|sex) + (1|subjectid) + (1|timepoint) + (1|adjmfc.group) + (1|timepoint:adjmfc.group)
ZNF821	0.113086	0	0.0160641	1.79774e-10	0.0862706	0.00352939	0.78105	BC_Naive	~ age + (1|sex) + (1|subjectid) + (1|timepoint) + (1|adjmfc.group) + (1|timepoint:adjmfc.group)
DHODH	0	0	0	0	0	0.00926018	0.99074	BC_Naive	~ age + (1|sex) + (1|subjectid) + (1|timepoint) + (1|adjmfc.group) + (1|timepoint:adjmfc.group)
TXNL4B	0	0	0.129191	0	0	0.0430994	0.82771	BC_Naive	~ age + (1|sex) + (1|subjectid) + (1|timepoint) + (1|adjmfc.group) + (1|timepoint:adjmfc.group)
DHX38	0	0	0	0	0	0.00025984	0.99974	BC_Naive	~ age + (1|sex) + (1|subjectid) + (1|timepoint) + (1|adjmfc.group) + (1|timepoint:adjmfc.group)
ZFHX3	0	0	0.0951507	0	0.0359977	0.00928055	0.859571	BC_Naive	~ age + (1|sex) + (1|subjectid) + (1|timepoint) + (1|adjmfc.group) + (1|timepoint:adjmfc.group)
PSMD7	0	0	2.38037e-10	0	0	0.0506286	0.949371	BC_Naive	~ age + (1|sex) + (1|subjectid) + (1|timepoint) + (1|adjmfc.group) + (1|timepoint:adjmfc.group)
NPIPB15	0.0113372	0	0.42606	3.60403e-09	0	0.00818871	0.554414	BC_Naive	~ age + (1|sex) + (1|subjectid) + (1|timepoint) + (1|adjmfc.group) + (1|timepoint:adjmfc.group)
RP11-252A24.7	0.0969887	0	0	0	0.0558286	0.0161775	0.831005	BC_Naive	~ age + (1|sex) + (1|subjectid) + (1|timepoint) + (1|adjmfc.group) + (1|timepoint:adjmfc.group)
GLG1	0	0	0	0	0	0.0169516	0.983048	BC_Naive	~ age + (1|sex) + (1|subjectid) + (1|timepoint) + (1|adjmfc.group) + (1|timepoint:adjmfc.group)
RFWD3	4.16173e-09	0	0	2.32627e-07	0.133396	0.0030888	0.863515	BC_Naive	~ age + (1|sex) + (1|subjectid) + (1|timepoint) + (1|adjmfc.group) + (1|timepoint:adjmfc.group)
MLKL	0	0	0.18789	0.134356	0.00714544	8.75027e-05	0.670521	BC_Naive	~ age + (1|sex) + (1|subjectid) + (1|timepoint) + (1|adjmfc.group) + (1|timepoint:adjmfc.group)
WDR59	0	0.0532494	0	0	0	3.63689e-05	0.946714	BC_Naive	~ age + (1|sex) + (1|subjectid) + (1|timepoint) + (1|adjmfc.group) + (1|timepoint:adjmfc.group)
CFDP1	0	0.0357389	0	0	0	0.0333719	0.930889	BC_Naive	~ age + (1|sex) + (1|subjectid) + (1|timepoint) + (1|adjmfc.group) + (1|timepoint:adjmfc.group)
TMEM170A	0.110118	0	0	0	2.13531e-10	0.0186488	0.871234	BC_Naive	~ age + (1|sex) + (1|subjectid) + (1|timepoint) + (1|adjmfc.group) + (1|timepoint:adjmfc.group)
GABARAPL2	0	0.0214302	2.50313e-10	0	0	0.0140597	0.96451	BC_Naive	~ age + (1|sex) + (1|subjectid) + (1|timepoint) + (1|adjmfc.group) + (1|timepoint:adjmfc.group)
ADAT1	4.25418e-10	0	0.271946	0.038415	0	0.00508899	0.684551	BC_Naive	~ age + (1|sex) + (1|subjectid) + (1|timepoint) + (1|adjmfc.group) + (1|timepoint:adjmfc.group)
KARS	0.148546	0.0261845	0	0	0	0.00271666	0.822553	BC_Naive	~ age + (1|sex) + (1|subjectid) + (1|timepoint) + (1|adjmfc.group) + (1|timepoint:adjmfc.group)
TERF2IP	0.0622788	0.00861819	0.119335	0	0.0453911	0.0348913	0.729485	BC_Naive	~ age + (1|sex) + (1|subjectid) + (1|timepoint) + (1|adjmfc.group) + (1|timepoint:adjmfc.group)
MON1B	2.52532e-08	0.0897827	0.258785	9.07306e-10	0	0.0255347	0.625897	BC_Naive	~ age + (1|sex) + (1|subjectid) + (1|timepoint) + (1|adjmfc.group) + (1|timepoint:adjmfc.group)
SYCE1L	0.111576	0.0202223	0	0	0	0.0895539	0.778648	BC_Naive	~ age + (1|sex) + (1|subjectid) + (1|timepoint) + (1|adjmfc.group) + (1|timepoint:adjmfc.group)
NUDT7	0	0	0.134354	0	0.112661	0.0108726	0.742113	BC_Naive	~ age + (1|sex) + (1|subjectid) + (1|timepoint) + (1|adjmfc.group) + (1|timepoint:adjmfc.group)
WWOX	8.42184e-10	1.50891e-10	0.570116	0	0	0.0323405	0.397543	BC_Naive	~ age + (1|sex) + (1|subjectid) + (1|timepoint) + (1|adjmfc.group) + (1|timepoint:adjmfc.group)
CMC2	8.53724e-11	0	0	1.31596e-10	0.197769	7.82309e-05	0.802152	BC_Naive	~ age + (1|sex) + (1|subjectid) + (1|timepoint) + (1|adjmfc.group) + (1|timepoint:adjmfc.group)
CENPN	0	0	0	0.00163392	4.87468e-10	0.0162091	0.982157	BC_Naive	~ age + (1|sex) + (1|subjectid) + (1|timepoint) + (1|adjmfc.group) + (1|timepoint:adjmfc.group)
ATMIN	0	0	0	0.00456881	0	1.44182e-10	0.995431	BC_Naive	~ age + (1|sex) + (1|subjectid) + (1|timepoint) + (1|adjmfc.group) + (1|timepoint:adjmfc.group)
GCSH	0	0	0	0	0	0.00135436	0.998646	BC_Naive	~ age + (1|sex) + (1|subjectid) + (1|timepoint) + (1|adjmfc.group) + (1|timepoint:adjmfc.group)
GAN	0	0	0	0	0	0.0216332	0.978367	BC_Naive	~ age + (1|sex) + (1|subjectid) + (1|timepoint) + (1|adjmfc.group) + (1|timepoint:adjmfc.group)
CMIP	0	0	0	0	0	0.0896791	0.910321	BC_Naive	~ age + (1|sex) + (1|subjectid) + (1|timepoint) + (1|adjmfc.group) + (1|timepoint:adjmfc.group)
RP11-960L18.1	4.06633e-10	3.94903e-09	0.0961855	0	0	0.00392669	0.899888	BC_Naive	~ age + (1|sex) + (1|subjectid) + (1|timepoint) + (1|adjmfc.group) + (1|timepoint:adjmfc.group)
PLCG2	0.119672	6.77944e-09	5.57721e-10	1.22088e-09	0.0228314	0.0060722	0.851424	BC_Naive	~ age + (1|sex) + (1|subjectid) + (1|timepoint) + (1|adjmfc.group) + (1|timepoint:adjmfc.group)
7SK.2	0.397565	0	0.0796443	1.23817e-10	0	0.0530836	0.469707	BC_Naive	~ age + (1|sex) + (1|subjectid) + (1|timepoint) + (1|adjmfc.group) + (1|timepoint:adjmfc.group)
MPHOSPH6	0	0	0.392255	0.0548873	0	0.00892512	0.543933	BC_Naive	~ age + (1|sex) + (1|subjectid) + (1|timepoint) + (1|adjmfc.group) + (1|timepoint:adjmfc.group)
HSBP1	0	0.017794	0.0477071	0.0443897	0.116785	0.0733696	0.699955	BC_Naive	~ age + (1|sex) + (1|subjectid) + (1|timepoint) + (1|adjmfc.group) + (1|timepoint:adjmfc.group)
MLYCD	0.0419829	0	0.348667	0	0.0731971	0.00801186	0.528141	BC_Naive	~ age + (1|sex) + (1|subjectid) + (1|timepoint) + (1|adjmfc.group) + (1|timepoint:adjmfc.group)
MBTPS1	4.72279e-07	0	2.56774e-10	0	0.00671911	0.0258104	0.96747	BC_Naive	~ age + (1|sex) + (1|subjectid) + (1|timepoint) + (1|adjmfc.group) + (1|timepoint:adjmfc.group)
RP11-505K9.1	0	0.0213666	0	0	0.262101	0.00183339	0.714699	BC_Naive	~ age + (1|sex) + (1|subjectid) + (1|timepoint) + (1|adjmfc.group) + (1|timepoint:adjmfc.group)
HSDL1	0	0	0.183621	0	8.534e-17	2.68274e-05	0.816352	BC_Naive	~ age + (1|sex) + (1|subjectid) + (1|timepoint) + (1|adjmfc.group) + (1|timepoint:adjmfc.group)
TAF1C	0	0.0232741	0	0.213489	0	0.10087	0.662367	BC_Naive	~ age + (1|sex) + (1|subjectid) + (1|timepoint) + (1|adjmfc.group) + (1|timepoint:adjmfc.group)
COTL1	0.123771	0.0777048	0	0	0.0533528	0.000747278	0.744424	BC_Naive	~ age + (1|sex) + (1|subjectid) + (1|timepoint) + (1|adjmfc.group) + (1|timepoint:adjmfc.group)
KLHL36	0	0	0	0.0554557	0	0.0465467	0.897998	BC_Naive	~ age + (1|sex) + (1|subjectid) + (1|timepoint) + (1|adjmfc.group) + (1|timepoint:adjmfc.group)
USP10	0.0986586	0.00338414	0	1.87784e-10	0	0.000516037	0.897441	BC_Naive	~ age + (1|sex) + (1|subjectid) + (1|timepoint) + (1|adjmfc.group) + (1|timepoint:adjmfc.group)
ZDHHC7	0	1.35052e-10	0.00656223	0	5.80751e-10	0.0210735	0.972364	BC_Naive	~ age + (1|sex) + (1|subjectid) + (1|timepoint) + (1|adjmfc.group) + (1|timepoint:adjmfc.group)
GSE1	0	0	0.284082	0	0	0.00524918	0.710669	BC_Naive	~ age + (1|sex) + (1|subjectid) + (1|timepoint) + (1|adjmfc.group) + (1|timepoint:adjmfc.group)
C16orf74	0.0362374	2.28542e-09	0.311027	0.0376599	0.00464811	8.31974e-12	0.610428	BC_Naive	~ age + (1|sex) + (1|subjectid) + (1|timepoint) + (1|adjmfc.group) + (1|timepoint:adjmfc.group)
EMC8	0	0	0.18069	0	0	0.0163157	0.802994	BC_Naive	~ age + (1|sex) + (1|subjectid) + (1|timepoint) + (1|adjmfc.group) + (1|timepoint:adjmfc.group)
COX4I1	0.11726	1.83147e-10	0.358658	0.155074	0.000962673	0.00067788	0.367367	BC_Naive	~ age + (1|sex) + (1|subjectid) + (1|timepoint) + (1|adjmfc.group) + (1|timepoint:adjmfc.group)
IRF8	9.75501e-11	1.37006e-10	0.241876	0.00586872	0	0.00473883	0.747516	BC_Naive	~ age + (1|sex) + (1|subjectid) + (1|timepoint) + (1|adjmfc.group) + (1|timepoint:adjmfc.group)
RP11-542M13.3	0	0	0	0	0	0.00337559	0.996624	BC_Naive	~ age + (1|sex) + (1|subjectid) + (1|timepoint) + (1|adjmfc.group) + (1|timepoint:adjmfc.group)
MTHFSD	0	0	0	0.0720873	0	0.00563876	0.922274	BC_Naive	~ age + (1|sex) + (1|subjectid) + (1|timepoint) + (1|adjmfc.group) + (1|timepoint:adjmfc.group)
FBXO31	6.26602e-10	6.50675e-10	0.0283725	9.63596e-11	0	0.0683615	0.903266	BC_Naive	~ age + (1|sex) + (1|subjectid) + (1|timepoint) + (1|adjmfc.group) + (1|timepoint:adjmfc.group)
MAP1LC3B	0	0	0.0166631	0	0.0569294	0.0492969	0.877111	BC_Naive	~ age + (1|sex) + (1|subjectid) + (1|timepoint) + (1|adjmfc.group) + (1|timepoint:adjmfc.group)
KLHDC4	0	0	0.519259	0	0	0.0049748	0.475766	BC_Naive	~ age + (1|sex) + (1|subjectid) + (1|timepoint) + (1|adjmfc.group) + (1|timepoint:adjmfc.group)
BANP	0.0147917	0	1.22556e-10	0	0	0.000494544	0.984714	BC_Naive	~ age + (1|sex) + (1|subjectid) + (1|timepoint) + (1|adjmfc.group) + (1|timepoint:adjmfc.group)
ZC3H18	0.29105	0	0.185666	0	0	0.00529739	0.517986	BC_Naive	~ age + (1|sex) + (1|subjectid) + (1|timepoint) + (1|adjmfc.group) + (1|timepoint:adjmfc.group)
CYBA	0	7.40463e-11	0.474135	0	0	0.00395429	0.521911	BC_Naive	~ age + (1|sex) + (1|subjectid) + (1|timepoint) + (1|adjmfc.group) + (1|timepoint:adjmfc.group)
MVD	1.56794e-10	7.45534e-07	7.45748e-09	6.51128e-10	0.0763741	5.54941e-06	0.92362	BC_Naive	~ age + (1|sex) + (1|subjectid) + (1|timepoint) + (1|adjmfc.group) + (1|timepoint:adjmfc.group)
SNAI3	0	0	0	0	0.0382107	0.0112041	0.950585	BC_Naive	~ age + (1|sex) + (1|subjectid) + (1|timepoint) + (1|adjmfc.group) + (1|timepoint:adjmfc.group)
RNF166	0.030812	0	1.80514e-10	4.11931e-10	0	1.93407e-05	0.969169	BC_Naive	~ age + (1|sex) + (1|subjectid) + (1|timepoint) + (1|adjmfc.group) + (1|timepoint:adjmfc.group)
CTU2	0	0	0	0	0.173296	0.0196742	0.80703	BC_Naive	~ age + (1|sex) + (1|subjectid) + (1|timepoint) + (1|adjmfc.group) + (1|timepoint:adjmfc.group)
PIEZO1	1.5773e-06	1.29628e-07	0.106036	1.35977e-06	0	2.42309e-08	0.893961	BC_Naive	~ age + (1|sex) + (1|subjectid) + (1|timepoint) + (1|adjmfc.group) + (1|timepoint:adjmfc.group)
APRT	0	0.0646598	0.124645	0	0	0.000238356	0.810457	BC_Naive	~ age + (1|sex) + (1|subjectid) + (1|timepoint) + (1|adjmfc.group) + (1|timepoint:adjmfc.group)
GALNS	0	0	0	0	0	0.0111873	0.988813	BC_Naive	~ age + (1|sex) + (1|subjectid) + (1|timepoint) + (1|adjmfc.group) + (1|timepoint:adjmfc.group)
TRAPPC2L	2.43343e-09	0.014243	0.124534	1.25656e-09	1.87338e-07	0.0262037	0.835019	BC_Naive	~ age + (1|sex) + (1|subjectid) + (1|timepoint) + (1|adjmfc.group) + (1|timepoint:adjmfc.group)
CBFA2T3	0.0152335	0.0238708	0.293721	0	0	0.0765775	0.590597	BC_Naive	~ age + (1|sex) + (1|subjectid) + (1|timepoint) + (1|adjmfc.group) + (1|timepoint:adjmfc.group)
ACSF3	0	0	0	0	0	0.0591119	0.940888	BC_Naive	~ age + (1|sex) + (1|subjectid) + (1|timepoint) + (1|adjmfc.group) + (1|timepoint:adjmfc.group)
RP11-46C24.7	0	0	0	0	0	0.00421312	0.995787	BC_Naive	~ age + (1|sex) + (1|subjectid) + (1|timepoint) + (1|adjmfc.group) + (1|timepoint:adjmfc.group)
ANKRD11	0.0146856	0.10274	0	0	0	4.49762e-05	0.882529	BC_Naive	~ age + (1|sex) + (1|subjectid) + (1|timepoint) + (1|adjmfc.group) + (1|timepoint:adjmfc.group)
AC137932.1	0	0	0.233587	0	0	0.00869057	0.757723	BC_Naive	~ age + (1|sex) + (1|subjectid) + (1|timepoint) + (1|adjmfc.group) + (1|timepoint:adjmfc.group)
SPG7	0.0115532	0	1.36892e-08	0	0.0214608	0.00178208	0.965204	BC_Naive	~ age + (1|sex) + (1|subjectid) + (1|timepoint) + (1|adjmfc.group) + (1|timepoint:adjmfc.group)
RPL13	2.45106e-10	0	0.61618	0.0579255	0.116217	0.0145232	0.195155	BC_Naive	~ age + (1|sex) + (1|subjectid) + (1|timepoint) + (1|adjmfc.group) + (1|timepoint:adjmfc.group)
CHMP1A	0	0	0.0860824	0	0.0940028	0.00181064	0.818104	BC_Naive	~ age + (1|sex) + (1|subjectid) + (1|timepoint) + (1|adjmfc.group) + (1|timepoint:adjmfc.group)
SPATA33	0	0	0	0	0	0.0117784	0.988222	BC_Naive	~ age + (1|sex) + (1|subjectid) + (1|timepoint) + (1|adjmfc.group) + (1|timepoint:adjmfc.group)
CDK10	0	2.60159e-10	0.413819	0	2.02945e-09	3.48425e-07	0.586181	BC_Naive	~ age + (1|sex) + (1|subjectid) + (1|timepoint) + (1|adjmfc.group) + (1|timepoint:adjmfc.group)
SPATA2L	7.46767e-10	0	0.211862	0	0.118077	0.0247966	0.645265	BC_Naive	~ age + (1|sex) + (1|subjectid) + (1|timepoint) + (1|adjmfc.group) + (1|timepoint:adjmfc.group)
VPS9D1	0	1.08942e-09	0.230153	1.47942e-07	5.09538e-10	0.0804487	0.689399	BC_Naive	~ age + (1|sex) + (1|subjectid) + (1|timepoint) + (1|adjmfc.group) + (1|timepoint:adjmfc.group)
ZNF276	0	0	0	0	0	0.0451336	0.954866	BC_Naive	~ age + (1|sex) + (1|subjectid) + (1|timepoint) + (1|adjmfc.group) + (1|timepoint:adjmfc.group)
FANCA	0	0	0	0	0	0.0185636	0.981436	BC_Naive	~ age + (1|sex) + (1|subjectid) + (1|timepoint) + (1|adjmfc.group) + (1|timepoint:adjmfc.group)
TCF25	0.0595988	0	0.289786	0	0.0565836	0.00831933	0.585712	BC_Naive	~ age + (1|sex) + (1|subjectid) + (1|timepoint) + (1|adjmfc.group) + (1|timepoint:adjmfc.group)
DEF8	0	0	0.0118183	0	0.0382546	0.105558	0.844369	BC_Naive	~ age + (1|sex) + (1|subjectid) + (1|timepoint) + (1|adjmfc.group) + (1|timepoint:adjmfc.group)
DBNDD1	7.39155e-11	0	0.603168	0.0628048	0	0.032926	0.301101	BC_Naive	~ age + (1|sex) + (1|subjectid) + (1|timepoint) + (1|adjmfc.group) + (1|timepoint:adjmfc.group)
GAS8	0.00981419	4.76832e-08	0.107292	6.6756e-10	1.47726e-09	0.00324405	0.87965	BC_Naive	~ age + (1|sex) + (1|subjectid) + (1|timepoint) + (1|adjmfc.group) + (1|timepoint:adjmfc.group)
AC137934.1	0	1.82545e-09	0.117559	1.10666e-10	0	0.000851143	0.88159	BC_Naive	~ age + (1|sex) + (1|subjectid) + (1|timepoint) + (1|adjmfc.group) + (1|timepoint:adjmfc.group)
RPH3AL	1.96437e-07	3.81787e-08	0.295547	0	0.128077	0.0144257	0.56195	BC_Naive	~ age + (1|sex) + (1|subjectid) + (1|timepoint) + (1|adjmfc.group) + (1|timepoint:adjmfc.group)
VPS53	2.91802e-09	2.77655e-10	0.02802	1.88664e-09	0.125545	0.0160249	0.83041	BC_Naive	~ age + (1|sex) + (1|subjectid) + (1|timepoint) + (1|adjmfc.group) + (1|timepoint:adjmfc.group)
GEMIN4	1.2359e-09	0.0388509	0	1.40715e-10	0.175049	0.0173833	0.768716	BC_Naive	~ age + (1|sex) + (1|subjectid) + (1|timepoint) + (1|adjmfc.group) + (1|timepoint:adjmfc.group)
GLOD4	0	1.24051e-10	0.219971	0.232635	0	0.00421223	0.543182	BC_Naive	~ age + (1|sex) + (1|subjectid) + (1|timepoint) + (1|adjmfc.group) + (1|timepoint:adjmfc.group)
RP11-676J12.4	2.89678e-09	0	0.299166	0	3.43204e-10	0.00172285	0.699111	BC_Naive	~ age + (1|sex) + (1|subjectid) + (1|timepoint) + (1|adjmfc.group) + (1|timepoint:adjmfc.group)
RNMTL1	0	0	0	0.0361175	0.0569745	0.06514	0.841768	BC_Naive	~ age + (1|sex) + (1|subjectid) + (1|timepoint) + (1|adjmfc.group) + (1|timepoint:adjmfc.group)
TIMM22	0	0	0	0	0	0.029427	0.970573	BC_Naive	~ age + (1|sex) + (1|subjectid) + (1|timepoint) + (1|adjmfc.group) + (1|timepoint:adjmfc.group)
ABR	0	0.00830384	1.22499e-10	9.95869e-11	0	0.0131356	0.978561	BC_Naive	~ age + (1|sex) + (1|subjectid) + (1|timepoint) + (1|adjmfc.group) + (1|timepoint:adjmfc.group)
YWHAE	0	0.039895	0	1.53155e-10	0.120422	0.00241919	0.837264	BC_Naive	~ age + (1|sex) + (1|subjectid) + (1|timepoint) + (1|adjmfc.group) + (1|timepoint:adjmfc.group)
CRK	0.219602	0	0	0.00158307	0.0435896	0.0652416	0.669984	BC_Naive	~ age + (1|sex) + (1|subjectid) + (1|timepoint) + (1|adjmfc.group) + (1|timepoint:adjmfc.group)
MYO1C	0	0	0	0	0	0.000350998	0.999649	BC_Naive	~ age + (1|sex) + (1|subjectid) + (1|timepoint) + (1|adjmfc.group) + (1|timepoint:adjmfc.group)
INPP5K	0	0	0	0	0	0.0168098	0.98319	BC_Naive	~ age + (1|sex) + (1|subjectid) + (1|timepoint) + (1|adjmfc.group) + (1|timepoint:adjmfc.group)
PITPNA-AS1	1.50974e-09	3.34129e-09	0	0.115608	0	0.00267264	0.881719	BC_Naive	~ age + (1|sex) + (1|subjectid) + (1|timepoint) + (1|adjmfc.group) + (1|timepoint:adjmfc.group)
PITPNA	0	0	0	0	0	0.0196023	0.980398	BC_Naive	~ age + (1|sex) + (1|subjectid) + (1|timepoint) + (1|adjmfc.group) + (1|timepoint:adjmfc.group)
SLC43A2	1.62057e-10	0	0.0271444	0	0.0477487	0.00535687	0.91975	BC_Naive	~ age + (1|sex) + (1|subjectid) + (1|timepoint) + (1|adjmfc.group) + (1|timepoint:adjmfc.group)
PRPF8	0	0.0123836	0	0.0342769	5.35564e-10	0.00107139	0.952268	BC_Naive	~ age + (1|sex) + (1|subjectid) + (1|timepoint) + (1|adjmfc.group) + (1|timepoint:adjmfc.group)
WDR81	0	0	0	0	0	0.0289971	0.971003	BC_Naive	~ age + (1|sex) + (1|subjectid) + (1|timepoint) + (1|adjmfc.group) + (1|timepoint:adjmfc.group)
SERPINF1	0	0.0193479	0.0609324	2.65498e-10	0	0.017211	0.902509	BC_Naive	~ age + (1|sex) + (1|subjectid) + (1|timepoint) + (1|adjmfc.group) + (1|timepoint:adjmfc.group)
SMYD4	0	4.34287e-10	0	0	0.03021	0.18872	0.78107	BC_Naive	~ age + (1|sex) + (1|subjectid) + (1|timepoint) + (1|adjmfc.group) + (1|timepoint:adjmfc.group)
RPA1	1.71922e-10	4.82577e-08	0	0	0.0274945	0.0208567	0.951649	BC_Naive	~ age + (1|sex) + (1|subjectid) + (1|timepoint) + (1|adjmfc.group) + (1|timepoint:adjmfc.group)
SMG6	0.0891604	0.135004	0	0	0	0.026322	0.749514	BC_Naive	~ age + (1|sex) + (1|subjectid) + (1|timepoint) + (1|adjmfc.group) + (1|timepoint:adjmfc.group)
TSR1	0	0	0	0	0	0.00347233	0.996528	BC_Naive	~ age + (1|sex) + (1|subjectid) + (1|timepoint) + (1|adjmfc.group) + (1|timepoint:adjmfc.group)
SGSM2	0	0.0356352	0	0.0828474	0	0.0455011	0.836016	BC_Naive	~ age + (1|sex) + (1|subjectid) + (1|timepoint) + (1|adjmfc.group) + (1|timepoint:adjmfc.group)
MNT	0	0	0	0	0	0.000313966	0.999686	BC_Naive	~ age + (1|sex) + (1|subjectid) + (1|timepoint) + (1|adjmfc.group) + (1|timepoint:adjmfc.group)
METTL16	0	0.00522267	0	0	0	0.0166156	0.978162	BC_Naive	~ age + (1|sex) + (1|subjectid) + (1|timepoint) + (1|adjmfc.group) + (1|timepoint:adjmfc.group)
PAFAH1B1	0	0	0	0	0	0.000124648	0.999875	BC_Naive	~ age + (1|sex) + (1|subjectid) + (1|timepoint) + (1|adjmfc.group) + (1|timepoint:adjmfc.group)
RAP1GAP2	1.17427e-10	2.9714e-09	0.164005	0	0	0.00176346	0.834232	BC_Naive	~ age + (1|sex) + (1|subjectid) + (1|timepoint) + (1|adjmfc.group) + (1|timepoint:adjmfc.group)
TAX1BP3	0.0241096	4.37209e-10	0.168112	0	0	0.0154707	0.792308	BC_Naive	~ age + (1|sex) + (1|subjectid) + (1|timepoint) + (1|adjmfc.group) + (1|timepoint:adjmfc.group)
P2RX5-TAX1BP3	0	1.99467e-10	0.0760404	0.00201752	0.038108	0.0704572	0.813377	BC_Naive	~ age + (1|sex) + (1|subjectid) + (1|timepoint) + (1|adjmfc.group) + (1|timepoint:adjmfc.group)
EMC6	0	6.19203e-10	0.0370979	0.0432006	0.0550862	0.0581905	0.806425	BC_Naive	~ age + (1|sex) + (1|subjectid) + (1|timepoint) + (1|adjmfc.group) + (1|timepoint:adjmfc.group)
P2RX5	0	0	0.594272	0	0.0609058	0.0172101	0.327612	BC_Naive	~ age + (1|sex) + (1|subjectid) + (1|timepoint) + (1|adjmfc.group) + (1|timepoint:adjmfc.group)
ITGAE	0.173179	0.00553219	0	0	0.0508792	0.175599	0.594811	BC_Naive	~ age + (1|sex) + (1|subjectid) + (1|timepoint) + (1|adjmfc.group) + (1|timepoint:adjmfc.group)
C17orf85	0.000645553	1.56288e-10	0	0	2.31443e-10	0.0436701	0.955684	BC_Naive	~ age + (1|sex) + (1|subjectid) + (1|timepoint) + (1|adjmfc.group) + (1|timepoint:adjmfc.group)
P2RX1	0.0100122	0	0	8.27326e-10	0	0.0205067	0.969481	BC_Naive	~ age + (1|sex) + (1|subjectid) + (1|timepoint) + (1|adjmfc.group) + (1|timepoint:adjmfc.group)
ATP2A3	0	0	0	0.0194952	0.0312083	0.0111924	0.938104	BC_Naive	~ age + (1|sex) + (1|subjectid) + (1|timepoint) + (1|adjmfc.group) + (1|timepoint:adjmfc.group)
ZZEF1	1.6711e-10	1.86779e-09	0	0.0688101	0.0110848	0.0181659	0.901939	BC_Naive	~ age + (1|sex) + (1|subjectid) + (1|timepoint) + (1|adjmfc.group) + (1|timepoint:adjmfc.group)
CYB5D2	0	1.68563e-09	0.0823934	0.0299595	4.6948e-09	0.0503244	0.837323	BC_Naive	~ age + (1|sex) + (1|subjectid) + (1|timepoint) + (1|adjmfc.group) + (1|timepoint:adjmfc.group)
ANKFY1	0.123939	0.00164829	0	0.0251908	0	6.84953e-05	0.849153	BC_Naive	~ age + (1|sex) + (1|subjectid) + (1|timepoint) + (1|adjmfc.group) + (1|timepoint:adjmfc.group)
UBE2G1	0	7.32618e-10	0	0.0243424	0	0.013448	0.96221	BC_Naive	~ age + (1|sex) + (1|subjectid) + (1|timepoint) + (1|adjmfc.group) + (1|timepoint:adjmfc.group)
MYBBP1A	0	0	0.253509	0.0762962	0	0.0343096	0.635885	BC_Naive	~ age + (1|sex) + (1|subjectid) + (1|timepoint) + (1|adjmfc.group) + (1|timepoint:adjmfc.group)
PELP1	0	0	0.200641	0	0	0.00321722	0.796142	BC_Naive	~ age + (1|sex) + (1|subjectid) + (1|timepoint) + (1|adjmfc.group) + (1|timepoint:adjmfc.group)
ARRB2	0.00138006	6.29546e-10	0.0341356	0	0	2.54489e-05	0.964459	BC_Naive	~ age + (1|sex) + (1|subjectid) + (1|timepoint) + (1|adjmfc.group) + (1|timepoint:adjmfc.group)
MED11	0	0.0189822	0	0	0.304436	0.0114922	0.665089	BC_Naive	~ age + (1|sex) + (1|subjectid) + (1|timepoint) + (1|adjmfc.group) + (1|timepoint:adjmfc.group)
CXCL16	0	0.0144808	0	1.936e-10	0.0318038	0.0178714	0.935844	BC_Naive	~ age + (1|sex) + (1|subjectid) + (1|timepoint) + (1|adjmfc.group) + (1|timepoint:adjmfc.group)
PSMB6	0	0.0441958	3.54347e-09	2.03917e-10	0	0.0037824	0.952022	BC_Naive	~ age + (1|sex) + (1|subjectid) + (1|timepoint) + (1|adjmfc.group) + (1|timepoint:adjmfc.group)
MINK1	2.9316e-08	1.23441e-07	0.249827	0.00731218	0	0.0141202	0.728741	BC_Naive	~ age + (1|sex) + (1|subjectid) + (1|timepoint) + (1|adjmfc.group) + (1|timepoint:adjmfc.group)
SLC25A11	0.092609	2.1773e-10	0	0	0	0.00208858	0.905302	BC_Naive	~ age + (1|sex) + (1|subjectid) + (1|timepoint) + (1|adjmfc.group) + (1|timepoint:adjmfc.group)
RNF167	0	1.88723e-10	0.21677	4.03676e-10	0	0.0769892	0.706241	BC_Naive	~ age + (1|sex) + (1|subjectid) + (1|timepoint) + (1|adjmfc.group) + (1|timepoint:adjmfc.group)
PFN1	0.181472	0	0.0685477	0	0	0.0147482	0.735232	BC_Naive	~ age + (1|sex) + (1|subjectid) + (1|timepoint) + (1|adjmfc.group) + (1|timepoint:adjmfc.group)
SPAG7	0	0	0	0	0	0.059114	0.940886	BC_Naive	~ age + (1|sex) + (1|subjectid) + (1|timepoint) + (1|adjmfc.group) + (1|timepoint:adjmfc.group)
CAMTA2	0	6.92098e-11	0.450496	0.0432411	1.20447e-09	0.00063699	0.505626	BC_Naive	~ age + (1|sex) + (1|subjectid) + (1|timepoint) + (1|adjmfc.group) + (1|timepoint:adjmfc.group)
ZNF232	0.0484092	0.00487477	0	0	0	0.0548786	0.891837	BC_Naive	~ age + (1|sex) + (1|subjectid) + (1|timepoint) + (1|adjmfc.group) + (1|timepoint:adjmfc.group)
USP6	0	1.32028e-10	0.35234	0	0	0.0263924	0.621268	BC_Naive	~ age + (1|sex) + (1|subjectid) + (1|timepoint) + (1|adjmfc.group) + (1|timepoint:adjmfc.group)
SCIMP	0	0.0865601	0.317822	2.25157e-10	0.258022	0.0434258	0.29417	BC_Naive	~ age + (1|sex) + (1|subjectid) + (1|timepoint) + (1|adjmfc.group) + (1|timepoint:adjmfc.group)
RABEP1	0	0	0	0	0	0.0115542	0.988446	BC_Naive	~ age + (1|sex) + (1|subjectid) + (1|timepoint) + (1|adjmfc.group) + (1|timepoint:adjmfc.group)
NUP88	4.25351e-10	0	0.467012	7.96934e-11	0	0.0186615	0.514326	BC_Naive	~ age + (1|sex) + (1|subjectid) + (1|timepoint) + (1|adjmfc.group) + (1|timepoint:adjmfc.group)
RPAIN	1.09825e-08	0	0.256063	0	0.0464127	0.010351	0.687173	BC_Naive	~ age + (1|sex) + (1|subjectid) + (1|timepoint) + (1|adjmfc.group) + (1|timepoint:adjmfc.group)
CTC-524C5.2	0	0	0.567933	0	0	0.00221182	0.429855	BC_Naive	~ age + (1|sex) + (1|subjectid) + (1|timepoint) + (1|adjmfc.group) + (1|timepoint:adjmfc.group)
C1QBP	0.0124442	0	0.22286	0	0.0407165	0.0028964	0.721083	BC_Naive	~ age + (1|sex) + (1|subjectid) + (1|timepoint) + (1|adjmfc.group) + (1|timepoint:adjmfc.group)
DHX33	0.0120522	0.00498956	0.429364	0.0133015	0	0.0032828	0.537009	BC_Naive	~ age + (1|sex) + (1|subjectid) + (1|timepoint) + (1|adjmfc.group) + (1|timepoint:adjmfc.group)
DERL2	0	0	0.151045	0	0.01068	0.0117907	0.826484	BC_Naive	~ age + (1|sex) + (1|subjectid) + (1|timepoint) + (1|adjmfc.group) + (1|timepoint:adjmfc.group)
MIS12	0	1.48877e-09	0	0	0.108712	0.00685602	0.884432	BC_Naive	~ age + (1|sex) + (1|subjectid) + (1|timepoint) + (1|adjmfc.group) + (1|timepoint:adjmfc.group)
NLRP1	0.0235353	2.70966e-10	3.86039e-09	0	0.0467564	6.51877e-05	0.929643	BC_Naive	~ age + (1|sex) + (1|subjectid) + (1|timepoint) + (1|adjmfc.group) + (1|timepoint:adjmfc.group)
KIAA0753	0.0336232	2.64101e-10	0	0	0.0250089	5.14321e-05	0.941316	BC_Naive	~ age + (1|sex) + (1|subjectid) + (1|timepoint) + (1|adjmfc.group) + (1|timepoint:adjmfc.group)
TXNDC17	0.105012	0	1.0366e-10	0	0	0.0173644	0.877624	BC_Naive	~ age + (1|sex) + (1|subjectid) + (1|timepoint) + (1|adjmfc.group) + (1|timepoint:adjmfc.group)
MED31	0	0	0.0269964	0	0	0.0293864	0.943617	BC_Naive	~ age + (1|sex) + (1|subjectid) + (1|timepoint) + (1|adjmfc.group) + (1|timepoint:adjmfc.group)
C17orf100	0	0	0.275409	0	0	0.00143235	0.723159	BC_Naive	~ age + (1|sex) + (1|subjectid) + (1|timepoint) + (1|adjmfc.group) + (1|timepoint:adjmfc.group)
XAF1	0.0855494	0.00839981	0.480119	0.0890146	0.0229288	0.00219324	0.311795	BC_Naive	~ age + (1|sex) + (1|subjectid) + (1|timepoint) + (1|adjmfc.group) + (1|timepoint:adjmfc.group)
AC027763.2	0	0	0	0	0	0.00106694	0.998933	BC_Naive	~ age + (1|sex) + (1|subjectid) + (1|timepoint) + (1|adjmfc.group) + (1|timepoint:adjmfc.group)
RNASEK	0	0	0.546046	0.0336356	0	0.0223752	0.397943	BC_Naive	~ age + (1|sex) + (1|subjectid) + (1|timepoint) + (1|adjmfc.group) + (1|timepoint:adjmfc.group)
C17orf49	0.0390893	1.01042e-09	0.238405	1.53506e-09	0.0759517	7.34689e-05	0.64648	BC_Naive	~ age + (1|sex) + (1|subjectid) + (1|timepoint) + (1|adjmfc.group) + (1|timepoint:adjmfc.group)
SLC16A11	0.115045	0	0.321847	0.0207139	1.45199e-10	0.061566	0.480828	BC_Naive	~ age + (1|sex) + (1|subjectid) + (1|timepoint) + (1|adjmfc.group) + (1|timepoint:adjmfc.group)
CLEC10A	0	0	0.146453	0.0406184	0	2.13794e-06	0.812926	BC_Naive	~ age + (1|sex) + (1|subjectid) + (1|timepoint) + (1|adjmfc.group) + (1|timepoint:adjmfc.group)
ASGR1	0.236212	0.00429727	6.96709e-10	0	0	0.00556224	0.753928	BC_Naive	~ age + (1|sex) + (1|subjectid) + (1|timepoint) + (1|adjmfc.group) + (1|timepoint:adjmfc.group)
ACADVL	0.0669895	0.108626	0	0	0	0.00702341	0.817361	BC_Naive	~ age + (1|sex) + (1|subjectid) + (1|timepoint) + (1|adjmfc.group) + (1|timepoint:adjmfc.group)
DVL2	0	0	0	0	0.0385992	0.00056	0.960841	BC_Naive	~ age + (1|sex) + (1|subjectid) + (1|timepoint) + (1|adjmfc.group) + (1|timepoint:adjmfc.group)
PHF23	1.20204e-09	0	0	2.58644e-10	0.156109	7.74465e-05	0.843814	BC_Naive	~ age + (1|sex) + (1|subjectid) + (1|timepoint) + (1|adjmfc.group) + (1|timepoint:adjmfc.group)
GABARAP	0	0	0	0	0.00491802	0.107862	0.88722	BC_Naive	~ age + (1|sex) + (1|subjectid) + (1|timepoint) + (1|adjmfc.group) + (1|timepoint:adjmfc.group)
CTDNEP1	0.00445322	0	0.115762	0.097815	3.99944e-09	0.000865981	0.781103	BC_Naive	~ age + (1|sex) + (1|subjectid) + (1|timepoint) + (1|adjmfc.group) + (1|timepoint:adjmfc.group)
ELP5	0	0	0.109862	8.19567e-10	0	0.0668361	0.823302	BC_Naive	~ age + (1|sex) + (1|subjectid) + (1|timepoint) + (1|adjmfc.group) + (1|timepoint:adjmfc.group)
EIF5A	2.11912e-09	0	0.734585	0.0270949	0.0877387	0.00867731	0.141904	BC_Naive	~ age + (1|sex) + (1|subjectid) + (1|timepoint) + (1|adjmfc.group) + (1|timepoint:adjmfc.group)
GPS2	0.106126	0	0.0545425	6.80754e-10	0	0.00614057	0.83319	BC_Naive	~ age + (1|sex) + (1|subjectid) + (1|timepoint) + (1|adjmfc.group) + (1|timepoint:adjmfc.group)
ACAP1	0	0	0	0	0.0554664	0.0124891	0.932044	BC_Naive	~ age + (1|sex) + (1|subjectid) + (1|timepoint) + (1|adjmfc.group) + (1|timepoint:adjmfc.group)
TMEM256-PLSCR3	0	0	0.44824	3.73665e-09	0.113561	0.0172021	0.420997	BC_Naive	~ age + (1|sex) + (1|subjectid) + (1|timepoint) + (1|adjmfc.group) + (1|timepoint:adjmfc.group)
TMEM256	0.0580077	0.00363429	0.130759	0	0	0.0673832	0.740216	BC_Naive	~ age + (1|sex) + (1|subjectid) + (1|timepoint) + (1|adjmfc.group) + (1|timepoint:adjmfc.group)
TMEM102	0	0	0.00871317	0	0.0789947	0.0048278	0.907464	BC_Naive	~ age + (1|sex) + (1|subjectid) + (1|timepoint) + (1|adjmfc.group) + (1|timepoint:adjmfc.group)
CHRNB1	0	0	0.127021	0	0	6.661e-06	0.872972	BC_Naive	~ age + (1|sex) + (1|subjectid) + (1|timepoint) + (1|adjmfc.group) + (1|timepoint:adjmfc.group)
ZBTB4	0.00382104	0	0	2.41341e-09	0.0506122	0.0476225	0.897944	BC_Naive	~ age + (1|sex) + (1|subjectid) + (1|timepoint) + (1|adjmfc.group) + (1|timepoint:adjmfc.group)
POLR2A	1.56539e-10	0	0	0.00368443	2.20375e-09	0.0263434	0.969972	BC_Naive	~ age + (1|sex) + (1|subjectid) + (1|timepoint) + (1|adjmfc.group) + (1|timepoint:adjmfc.group)
TNFSF12	0	0	0.460364	0	0.00105139	0.000807387	0.537777	BC_Naive	~ age + (1|sex) + (1|subjectid) + (1|timepoint) + (1|adjmfc.group) + (1|timepoint:adjmfc.group)
EIF4A1	0	0	0.297854	0.0695742	0	0.00559474	0.626977	BC_Naive	~ age + (1|sex) + (1|subjectid) + (1|timepoint) + (1|adjmfc.group) + (1|timepoint:adjmfc.group)
CD68	0.0100275	2.61469e-08	0.390363	0	2.39999e-10	0.00570716	0.593903	BC_Naive	~ age + (1|sex) + (1|subjectid) + (1|timepoint) + (1|adjmfc.group) + (1|timepoint:adjmfc.group)
AC113189.5	0	0	0	0	0	0.00539564	0.994604	BC_Naive	~ age + (1|sex) + (1|subjectid) + (1|timepoint) + (1|adjmfc.group) + (1|timepoint:adjmfc.group)
MPDU1	0	0	0	0.0581878	0.0272669	0.0888586	0.825687	BC_Naive	~ age + (1|sex) + (1|subjectid) + (1|timepoint) + (1|adjmfc.group) + (1|timepoint:adjmfc.group)
SAT2	0	0	0.307697	0	0.0129675	0.00587787	0.673458	BC_Naive	~ age + (1|sex) + (1|subjectid) + (1|timepoint) + (1|adjmfc.group) + (1|timepoint:adjmfc.group)
TP53	0	0	0	0	0.0192296	0.010107	0.970663	BC_Naive	~ age + (1|sex) + (1|subjectid) + (1|timepoint) + (1|adjmfc.group) + (1|timepoint:adjmfc.group)
WRAP53	0	1.67987e-10	0	0	0	0.0170128	0.982987	BC_Naive	~ age + (1|sex) + (1|subjectid) + (1|timepoint) + (1|adjmfc.group) + (1|timepoint:adjmfc.group)
KDM6B	1.24342e-10	0	0	0	5.81925e-10	2.80334e-05	0.999972	BC_Naive	~ age + (1|sex) + (1|subjectid) + (1|timepoint) + (1|adjmfc.group) + (1|timepoint:adjmfc.group)
LSMD1	0.145968	0	1.7198e-10	0.0702325	0	0.0107864	0.773013	BC_Naive	~ age + (1|sex) + (1|subjectid) + (1|timepoint) + (1|adjmfc.group) + (1|timepoint:adjmfc.group)
CYB5D1	0	0.0751428	0.102878	4.69934e-08	0.220379	0.00297897	0.598622	BC_Naive	~ age + (1|sex) + (1|subjectid) + (1|timepoint) + (1|adjmfc.group) + (1|timepoint:adjmfc.group)
CHD3	0	0	0	0	0.235882	0.00341776	0.7607	BC_Naive	~ age + (1|sex) + (1|subjectid) + (1|timepoint) + (1|adjmfc.group) + (1|timepoint:adjmfc.group)
TRAPPC1	0	0	0	0.0411661	0	0.00512225	0.953712	BC_Naive	~ age + (1|sex) + (1|subjectid) + (1|timepoint) + (1|adjmfc.group) + (1|timepoint:adjmfc.group)
CNTROB	1.87123e-09	0	0.0903253	0	1.37389e-09	0.0056698	0.904005	BC_Naive	~ age + (1|sex) + (1|subjectid) + (1|timepoint) + (1|adjmfc.group) + (1|timepoint:adjmfc.group)
PER1	0	0	0.21247	0	0.26705	0.0243427	0.496138	BC_Naive	~ age + (1|sex) + (1|subjectid) + (1|timepoint) + (1|adjmfc.group) + (1|timepoint:adjmfc.group)
VAMP2	0.0978393	0	0.323299	9.4263e-10	0.176528	0.0151438	0.387189	BC_Naive	~ age + (1|sex) + (1|subjectid) + (1|timepoint) + (1|adjmfc.group) + (1|timepoint:adjmfc.group)
TMEM107	0.120916	0.00507656	0.153285	0.122217	0.228297	0.0018385	0.368369	BC_Naive	~ age + (1|sex) + (1|subjectid) + (1|timepoint) + (1|adjmfc.group) + (1|timepoint:adjmfc.group)
C17orf59	0.216944	3.15618e-10	0	0	0	0.00102785	0.782028	BC_Naive	~ age + (1|sex) + (1|subjectid) + (1|timepoint) + (1|adjmfc.group) + (1|timepoint:adjmfc.group)
AURKB	0	0	0.667632	0	0	0.000120611	0.332248	BC_Naive	~ age + (1|sex) + (1|subjectid) + (1|timepoint) + (1|adjmfc.group) + (1|timepoint:adjmfc.group)
LINC00324	0	0	0.0371845	0	0	0.0050856	0.95773	BC_Naive	~ age + (1|sex) + (1|subjectid) + (1|timepoint) + (1|adjmfc.group) + (1|timepoint:adjmfc.group)
RP11-849F2.8	3.51171e-08	0	0.381151	8.47924e-11	0	0.0522091	0.56664	BC_Naive	~ age + (1|sex) + (1|subjectid) + (1|timepoint) + (1|adjmfc.group) + (1|timepoint:adjmfc.group)
CTC1	0	0.0328638	0	0	0	0.00851401	0.958622	BC_Naive	~ age + (1|sex) + (1|subjectid) + (1|timepoint) + (1|adjmfc.group) + (1|timepoint:adjmfc.group)
PFAS	0.0129348	0	0.146841	0	0	0.00734152	0.832883	BC_Naive	~ age + (1|sex) + (1|subjectid) + (1|timepoint) + (1|adjmfc.group) + (1|timepoint:adjmfc.group)
SLC25A35	0	6.34397e-10	0.202501	0	0.007317	0.0326525	0.757529	BC_Naive	~ age + (1|sex) + (1|subjectid) + (1|timepoint) + (1|adjmfc.group) + (1|timepoint:adjmfc.group)
RANGRF	0	0	0	0	0	0.00914225	0.990858	BC_Naive	~ age + (1|sex) + (1|subjectid) + (1|timepoint) + (1|adjmfc.group) + (1|timepoint:adjmfc.group)
RPL26	0.350027	0	0.193616	0	0.200383	0.0828642	0.173109	BC_Naive	~ age + (1|sex) + (1|subjectid) + (1|timepoint) + (1|adjmfc.group) + (1|timepoint:adjmfc.group)
NDEL1	0.0250293	7.03775e-09	0	0.00942133	0	1.65845e-05	0.965533	BC_Naive	~ age + (1|sex) + (1|subjectid) + (1|timepoint) + (1|adjmfc.group) + (1|timepoint:adjmfc.group)
PIK3R5	0	0	0	0.0702486	0	0.0325683	0.897183	BC_Naive	~ age + (1|sex) + (1|subjectid) + (1|timepoint) + (1|adjmfc.group) + (1|timepoint:adjmfc.group)
STX8	0	0	0	0	0	0.00263671	0.997363	BC_Naive	~ age + (1|sex) + (1|subjectid) + (1|timepoint) + (1|adjmfc.group) + (1|timepoint:adjmfc.group)
GAS7	2.26271e-05	0.0973469	0	0.0846002	0.00440575	0.0014691	0.812155	BC_Naive	~ age + (1|sex) + (1|subjectid) + (1|timepoint) + (1|adjmfc.group) + (1|timepoint:adjmfc.group)
SCO1	5.76203e-10	0	0.104659	0	0	0.0340496	0.861291	BC_Naive	~ age + (1|sex) + (1|subjectid) + (1|timepoint) + (1|adjmfc.group) + (1|timepoint:adjmfc.group)
ADPRM	0.00933618	0	0.161983	0	0	0.00125883	0.827422	BC_Naive	~ age + (1|sex) + (1|subjectid) + (1|timepoint) + (1|adjmfc.group) + (1|timepoint:adjmfc.group)
TMEM220	0	1.26133e-09	0.267139	2.14104e-10	1.86073e-09	0.0665563	0.666305	BC_Naive	~ age + (1|sex) + (1|subjectid) + (1|timepoint) + (1|adjmfc.group) + (1|timepoint:adjmfc.group)
CTC-297N7.5	0.159252	1.45005e-10	0.244104	0	0	0.0237668	0.572877	BC_Naive	~ age + (1|sex) + (1|subjectid) + (1|timepoint) + (1|adjmfc.group) + (1|timepoint:adjmfc.group)
ZNF18	0	0	0.198033	0	0.00509166	0.0132271	0.783648	BC_Naive	~ age + (1|sex) + (1|subjectid) + (1|timepoint) + (1|adjmfc.group) + (1|timepoint:adjmfc.group)
MAP2K4	0	0	0	0	0	0.016475	0.983525	BC_Naive	~ age + (1|sex) + (1|subjectid) + (1|timepoint) + (1|adjmfc.group) + (1|timepoint:adjmfc.group)
ARHGAP44	5.7565e-08	5.96679e-09	0.0568321	0.194231	0.00902312	0.0347993	0.705115	BC_Naive	~ age + (1|sex) + (1|subjectid) + (1|timepoint) + (1|adjmfc.group) + (1|timepoint:adjmfc.group)
ELAC2	0	0	0	0	0.0489973	0.0171075	0.933895	BC_Naive	~ age + (1|sex) + (1|subjectid) + (1|timepoint) + (1|adjmfc.group) + (1|timepoint:adjmfc.group)
COX10	0	0	0	8.58963e-10	0	0.00589783	0.994102	BC_Naive	~ age + (1|sex) + (1|subjectid) + (1|timepoint) + (1|adjmfc.group) + (1|timepoint:adjmfc.group)
RP11-385D13.3	0	0	0	0	0	0.00133486	0.998665	BC_Naive	~ age + (1|sex) + (1|subjectid) + (1|timepoint) + (1|adjmfc.group) + (1|timepoint:adjmfc.group)
TRIM16	1.02855e-10	0	0.0845143	0	1.78635e-10	0.0114003	0.904085	BC_Naive	~ age + (1|sex) + (1|subjectid) + (1|timepoint) + (1|adjmfc.group) + (1|timepoint:adjmfc.group)
ZSWIM7	0.00499047	0	0	0	0	0.00233439	0.992675	BC_Naive	~ age + (1|sex) + (1|subjectid) + (1|timepoint) + (1|adjmfc.group) + (1|timepoint:adjmfc.group)
TTC19	2.4506e-10	0.0984821	0.154786	0.0130357	0.0980317	0.0671085	0.568556	BC_Naive	~ age + (1|sex) + (1|subjectid) + (1|timepoint) + (1|adjmfc.group) + (1|timepoint:adjmfc.group)
NCOR1	0.178412	0	0.198622	1.29013e-10	0	0.00789164	0.615074	BC_Naive	~ age + (1|sex) + (1|subjectid) + (1|timepoint) + (1|adjmfc.group) + (1|timepoint:adjmfc.group)
PIGL	0	0	0	0	0	0.0360383	0.963962	BC_Naive	~ age + (1|sex) + (1|subjectid) + (1|timepoint) + (1|adjmfc.group) + (1|timepoint:adjmfc.group)
CENPV	0	0	0	0	0	0.0181379	0.981862	BC_Naive	~ age + (1|sex) + (1|subjectid) + (1|timepoint) + (1|adjmfc.group) + (1|timepoint:adjmfc.group)
UBB	0.369141	0.0774221	9.17876e-11	0	0.0926749	0.00233543	0.458426	BC_Naive	~ age + (1|sex) + (1|subjectid) + (1|timepoint) + (1|adjmfc.group) + (1|timepoint:adjmfc.group)
TRPV2	0	0	0.250408	1.89215e-10	0	0.0181964	0.731395	BC_Naive	~ age + (1|sex) + (1|subjectid) + (1|timepoint) + (1|adjmfc.group) + (1|timepoint:adjmfc.group)
FAM211A	0.102523	1.20934e-10	0.171943	0	0	0.0630021	0.662532	BC_Naive	~ age + (1|sex) + (1|subjectid) + (1|timepoint) + (1|adjmfc.group) + (1|timepoint:adjmfc.group)
TNFRSF13B	0	0.0221849	0.412649	1.42219e-10	0	0.00129219	0.563874	BC_Naive	~ age + (1|sex) + (1|subjectid) + (1|timepoint) + (1|adjmfc.group) + (1|timepoint:adjmfc.group)
MPRIP	0	6.3562e-10	0	0.00108779	0	0.0668109	0.932101	BC_Naive	~ age + (1|sex) + (1|subjectid) + (1|timepoint) + (1|adjmfc.group) + (1|timepoint:adjmfc.group)
MPRIP-AS1	0.0218115	3.45743e-09	0.136297	0	0	0.0339548	0.807936	BC_Naive	~ age + (1|sex) + (1|subjectid) + (1|timepoint) + (1|adjmfc.group) + (1|timepoint:adjmfc.group)
PLD6	0.0950875	5.76905e-09	0.149108	2.74924e-09	0.0128998	0.0013247	0.74158	BC_Naive	~ age + (1|sex) + (1|subjectid) + (1|timepoint) + (1|adjmfc.group) + (1|timepoint:adjmfc.group)
FLCN	0.0207482	0	7.16491e-10	0	0.0282131	0.0340155	0.917023	BC_Naive	~ age + (1|sex) + (1|subjectid) + (1|timepoint) + (1|adjmfc.group) + (1|timepoint:adjmfc.group)
COPS3	0	0	0.252437	0	0	8.68091e-05	0.747476	BC_Naive	~ age + (1|sex) + (1|subjectid) + (1|timepoint) + (1|adjmfc.group) + (1|timepoint:adjmfc.group)
MED9	0	0.00284513	0.394114	0	0.0160369	0.000251187	0.586752	BC_Naive	~ age + (1|sex) + (1|subjectid) + (1|timepoint) + (1|adjmfc.group) + (1|timepoint:adjmfc.group)
PEMT	0	0.00783134	0.222849	4.4274e-10	0	0.0172932	0.752027	BC_Naive	~ age + (1|sex) + (1|subjectid) + (1|timepoint) + (1|adjmfc.group) + (1|timepoint:adjmfc.group)
RAI1	0.104216	0.0572424	0	0	0	9.68092e-06	0.838532	BC_Naive	~ age + (1|sex) + (1|subjectid) + (1|timepoint) + (1|adjmfc.group) + (1|timepoint:adjmfc.group)
SMCR5	0.0518238	0	0	0	0.0205247	0.0523864	0.875265	BC_Naive	~ age + (1|sex) + (1|subjectid) + (1|timepoint) + (1|adjmfc.group) + (1|timepoint:adjmfc.group)
SREBF1	9.69825e-11	0.112061	0.0775316	0.0447653	5.60905e-10	0.000158563	0.765484	BC_Naive	~ age + (1|sex) + (1|subjectid) + (1|timepoint) + (1|adjmfc.group) + (1|timepoint:adjmfc.group)
TOM1L2	0	0.0528358	0.0756603	0	2.97409e-10	0.169819	0.701685	BC_Naive	~ age + (1|sex) + (1|subjectid) + (1|timepoint) + (1|adjmfc.group) + (1|timepoint:adjmfc.group)
ATPAF2	0.131721	0	0	0.212705	0	0.000791462	0.654782	BC_Naive	~ age + (1|sex) + (1|subjectid) + (1|timepoint) + (1|adjmfc.group) + (1|timepoint:adjmfc.group)
GID4	0	0	0	0	0	0.0449647	0.955035	BC_Naive	~ age + (1|sex) + (1|subjectid) + (1|timepoint) + (1|adjmfc.group) + (1|timepoint:adjmfc.group)
DRG2	0	0	0	0.000883156	0	0.0408724	0.958244	BC_Naive	~ age + (1|sex) + (1|subjectid) + (1|timepoint) + (1|adjmfc.group) + (1|timepoint:adjmfc.group)
ALKBH5	0	9.69859e-11	0.484006	0.0511676	0.0225676	0.00301788	0.439241	BC_Naive	~ age + (1|sex) + (1|subjectid) + (1|timepoint) + (1|adjmfc.group) + (1|timepoint:adjmfc.group)
FLII	0	0	0	0	0	1.86769e-05	0.999981	BC_Naive	~ age + (1|sex) + (1|subjectid) + (1|timepoint) + (1|adjmfc.group) + (1|timepoint:adjmfc.group)
TOP3A	0	0	0	0	0	0.0403946	0.959605	BC_Naive	~ age + (1|sex) + (1|subjectid) + (1|timepoint) + (1|adjmfc.group) + (1|timepoint:adjmfc.group)
SHMT1	0	0.000558741	0.0478266	0	0	0.0325772	0.919037	BC_Naive	~ age + (1|sex) + (1|subjectid) + (1|timepoint) + (1|adjmfc.group) + (1|timepoint:adjmfc.group)
TVP23B	0.18566	0	0	0	0	0.00620444	0.808135	BC_Naive	~ age + (1|sex) + (1|subjectid) + (1|timepoint) + (1|adjmfc.group) + (1|timepoint:adjmfc.group)
PRPSAP2	0	0	0	0.00442978	0	0.0335985	0.961972	BC_Naive	~ age + (1|sex) + (1|subjectid) + (1|timepoint) + (1|adjmfc.group) + (1|timepoint:adjmfc.group)
GRAP	0.0570685	1.37051e-10	0.213154	0	0.109188	0.0692727	0.551317	BC_Naive	~ age + (1|sex) + (1|subjectid) + (1|timepoint) + (1|adjmfc.group) + (1|timepoint:adjmfc.group)
SNORD3B-1	0	0.00398849	0.412431	0.0461652	0.0853547	0.003465	0.448596	BC_Naive	~ age + (1|sex) + (1|subjectid) + (1|timepoint) + (1|adjmfc.group) + (1|timepoint:adjmfc.group)
SNORD3B-2	0	0.0362522	0.515272	1.40435e-08	0.0286391	0.0700434	0.349793	BC_Naive	~ age + (1|sex) + (1|subjectid) + (1|timepoint) + (1|adjmfc.group) + (1|timepoint:adjmfc.group)
SNORD3D	0	0	0.436959	0	0	0.0103385	0.552702	BC_Naive	~ age + (1|sex) + (1|subjectid) + (1|timepoint) + (1|adjmfc.group) + (1|timepoint:adjmfc.group)
SNORD3A	0	1.15417e-10	0.414596	1.34867e-10	5.73911e-10	0.0410958	0.544309	BC_Naive	~ age + (1|sex) + (1|subjectid) + (1|timepoint) + (1|adjmfc.group) + (1|timepoint:adjmfc.group)
EPN2	5.73133e-10	0.00285036	0	0	0	0.00704268	0.990107	BC_Naive	~ age + (1|sex) + (1|subjectid) + (1|timepoint) + (1|adjmfc.group) + (1|timepoint:adjmfc.group)
MAPK7	0	0.0294679	7.1204e-10	5.41152e-09	1.08498e-08	0.00195426	0.968578	BC_Naive	~ age + (1|sex) + (1|subjectid) + (1|timepoint) + (1|adjmfc.group) + (1|timepoint:adjmfc.group)
ALDH3A2	0	0	0	0	0	0.000240623	0.999759	BC_Naive	~ age + (1|sex) + (1|subjectid) + (1|timepoint) + (1|adjmfc.group) + (1|timepoint:adjmfc.group)
AKAP10	0	0.0143173	0	0	5.35836e-10	0.0268655	0.958817	BC_Naive	~ age + (1|sex) + (1|subjectid) + (1|timepoint) + (1|adjmfc.group) + (1|timepoint:adjmfc.group)
SPECC1	0.00902486	0.0109849	0.220866	0.0158603	5.44873e-08	0.0486875	0.694577	BC_Naive	~ age + (1|sex) + (1|subjectid) + (1|timepoint) + (1|adjmfc.group) + (1|timepoint:adjmfc.group)
CCDC144NL	7.41542e-10	0	0.673207	0	6.00995e-11	0.0223257	0.304468	BC_Naive	~ age + (1|sex) + (1|subjectid) + (1|timepoint) + (1|adjmfc.group) + (1|timepoint:adjmfc.group)
USP22	0	2.56296e-10	0.140963	0	0.00870081	0.00459862	0.845738	BC_Naive	~ age + (1|sex) + (1|subjectid) + (1|timepoint) + (1|adjmfc.group) + (1|timepoint:adjmfc.group)
DHRS7B	0	0	0	0	0	0.00994886	0.990051	BC_Naive	~ age + (1|sex) + (1|subjectid) + (1|timepoint) + (1|adjmfc.group) + (1|timepoint:adjmfc.group)
TMEM11	0	0	0	0.0598151	0	0.0312935	0.908891	BC_Naive	~ age + (1|sex) + (1|subjectid) + (1|timepoint) + (1|adjmfc.group) + (1|timepoint:adjmfc.group)
C17orf103	0.210714	0	0.46506	0	0.0757361	0.0303532	0.218137	BC_Naive	~ age + (1|sex) + (1|subjectid) + (1|timepoint) + (1|adjmfc.group) + (1|timepoint:adjmfc.group)
MAP2K3	1.35955e-10	6.55075e-10	0	0.0257667	0	0.00416176	0.970072	BC_Naive	~ age + (1|sex) + (1|subjectid) + (1|timepoint) + (1|adjmfc.group) + (1|timepoint:adjmfc.group)
MTRNR2L1	0	0	0.643233	0	0	0.137775	0.218992	BC_Naive	~ age + (1|sex) + (1|subjectid) + (1|timepoint) + (1|adjmfc.group) + (1|timepoint:adjmfc.group)
WSB1	0	0	0	0	0	0.0197977	0.980202	BC_Naive	~ age + (1|sex) + (1|subjectid) + (1|timepoint) + (1|adjmfc.group) + (1|timepoint:adjmfc.group)
LGALS9	0	0	0.304597	0	0	0.00118706	0.694216	BC_Naive	~ age + (1|sex) + (1|subjectid) + (1|timepoint) + (1|adjmfc.group) + (1|timepoint:adjmfc.group)
RP11-138P22.1	0.022764	0	0	0	2.48549e-10	0.102335	0.874901	BC_Naive	~ age + (1|sex) + (1|subjectid) + (1|timepoint) + (1|adjmfc.group) + (1|timepoint:adjmfc.group)
LYRM9	0	0	0	0.0423816	0	0.000283889	0.957334	BC_Naive	~ age + (1|sex) + (1|subjectid) + (1|timepoint) + (1|adjmfc.group) + (1|timepoint:adjmfc.group)
NLK	4.62876e-10	1.13362e-09	0.3215	0	2.57669e-09	0.0337391	0.644761	BC_Naive	~ age + (1|sex) + (1|subjectid) + (1|timepoint) + (1|adjmfc.group) + (1|timepoint:adjmfc.group)
IFT20	0	0	0	0	0	0.000506778	0.999493	BC_Naive	~ age + (1|sex) + (1|subjectid) + (1|timepoint) + (1|adjmfc.group) + (1|timepoint:adjmfc.group)
POLDIP2	0	0.0178674	0.037034	0	0.0301748	0.0168418	0.898082	BC_Naive	~ age + (1|sex) + (1|subjectid) + (1|timepoint) + (1|adjmfc.group) + (1|timepoint:adjmfc.group)
TMEM199	0	0.0718762	0.156644	2.14834e-08	0	0.0643727	0.707107	BC_Naive	~ age + (1|sex) + (1|subjectid) + (1|timepoint) + (1|adjmfc.group) + (1|timepoint:adjmfc.group)
RP11-192H23.4	1.9638e-09	0.00445376	0.237392	0	0.125144	0.0281799	0.604829	BC_Naive	~ age + (1|sex) + (1|subjectid) + (1|timepoint) + (1|adjmfc.group) + (1|timepoint:adjmfc.group)
UNC119	0	7.18432e-10	0.0376973	0	0	0.00629865	0.956004	BC_Naive	~ age + (1|sex) + (1|subjectid) + (1|timepoint) + (1|adjmfc.group) + (1|timepoint:adjmfc.group)
PIGS	0.114676	0	0	0.0424788	1.84707e-10	0.0298721	0.812973	BC_Naive	~ age + (1|sex) + (1|subjectid) + (1|timepoint) + (1|adjmfc.group) + (1|timepoint:adjmfc.group)
ALDOC	0	0	0	0	0	0.00153058	0.998469	BC_Naive	~ age + (1|sex) + (1|subjectid) + (1|timepoint) + (1|adjmfc.group) + (1|timepoint:adjmfc.group)
RP11-192H23.6	0.00967145	0	0.0236653	4.29047e-08	0	0.000806008	0.965857	BC_Naive	~ age + (1|sex) + (1|subjectid) + (1|timepoint) + (1|adjmfc.group) + (1|timepoint:adjmfc.group)
KIAA0100	0.00424799	0	0	0	0	0.00832205	0.98743	BC_Naive	~ age + (1|sex) + (1|subjectid) + (1|timepoint) + (1|adjmfc.group) + (1|timepoint:adjmfc.group)
SDF2	0	0	0	0	0	0.00848579	0.991514	BC_Naive	~ age + (1|sex) + (1|subjectid) + (1|timepoint) + (1|adjmfc.group) + (1|timepoint:adjmfc.group)
SUPT6H	0	0	0	0.0414436	0	0.00219451	0.956362	BC_Naive	~ age + (1|sex) + (1|subjectid) + (1|timepoint) + (1|adjmfc.group) + (1|timepoint:adjmfc.group)
PROCA1	0	0.0912337	0.0794045	0.0697022	0	0.0366441	0.723015	BC_Naive	~ age + (1|sex) + (1|subjectid) + (1|timepoint) + (1|adjmfc.group) + (1|timepoint:adjmfc.group)
RAB34	0.079436	0.032642	1.07527e-09	4.25837e-10	0	0.00489622	0.883026	BC_Naive	~ age + (1|sex) + (1|subjectid) + (1|timepoint) + (1|adjmfc.group) + (1|timepoint:adjmfc.group)
RPL23A	0.0099983	1.88329e-09	0.514211	0	0.192314	0.00474758	0.278729	BC_Naive	~ age + (1|sex) + (1|subjectid) + (1|timepoint) + (1|adjmfc.group) + (1|timepoint:adjmfc.group)
AC010761.8	0	1.03404e-08	0.41725	4.47783e-10	0.0253434	0.000685923	0.556721	BC_Naive	~ age + (1|sex) + (1|subjectid) + (1|timepoint) + (1|adjmfc.group) + (1|timepoint:adjmfc.group)
NEK8	0	0	0.233511	0.0403214	0	0.0509832	0.675184	BC_Naive	~ age + (1|sex) + (1|subjectid) + (1|timepoint) + (1|adjmfc.group) + (1|timepoint:adjmfc.group)
TRAF4	0	1.57465e-10	0	5.1754e-09	0.0415742	0.0291258	0.9293	BC_Naive	~ age + (1|sex) + (1|subjectid) + (1|timepoint) + (1|adjmfc.group) + (1|timepoint:adjmfc.group)
FAM222B	0	0	1.6765e-09	0	0	0.00842627	0.991574	BC_Naive	~ age + (1|sex) + (1|subjectid) + (1|timepoint) + (1|adjmfc.group) + (1|timepoint:adjmfc.group)
ERAL1	0	0	0	0	0.0122386	0.000306293	0.987455	BC_Naive	~ age + (1|sex) + (1|subjectid) + (1|timepoint) + (1|adjmfc.group) + (1|timepoint:adjmfc.group)
FLOT2	0	0	0.219602	0.036617	0	0.00325328	0.740528	BC_Naive	~ age + (1|sex) + (1|subjectid) + (1|timepoint) + (1|adjmfc.group) + (1|timepoint:adjmfc.group)
DHRS13	0.00259841	1.02657e-08	0.121567	0	3.64932e-08	0.00256804	0.873267	BC_Naive	~ age + (1|sex) + (1|subjectid) + (1|timepoint) + (1|adjmfc.group) + (1|timepoint:adjmfc.group)
PHF12	0.0176585	0.0249247	0	0	1.55381e-10	0.00149942	0.955917	BC_Naive	~ age + (1|sex) + (1|subjectid) + (1|timepoint) + (1|adjmfc.group) + (1|timepoint:adjmfc.group)
SEZ6	0.138657	0	0	0	0	0.000695352	0.860648	BC_Naive	~ age + (1|sex) + (1|subjectid) + (1|timepoint) + (1|adjmfc.group) + (1|timepoint:adjmfc.group)
NUFIP2	1.76659e-10	0.016638	0.0785628	0	0.0373083	0.000705159	0.866786	BC_Naive	~ age + (1|sex) + (1|subjectid) + (1|timepoint) + (1|adjmfc.group) + (1|timepoint:adjmfc.group)
TAOK1	0.0040108	0.0017209	0.204042	0	0	0.0694053	0.720821	BC_Naive	~ age + (1|sex) + (1|subjectid) + (1|timepoint) + (1|adjmfc.group) + (1|timepoint:adjmfc.group)
ABHD15	5.76691e-10	2.30165e-07	0.0113708	0	0	0.000773111	0.987856	BC_Naive	~ age + (1|sex) + (1|subjectid) + (1|timepoint) + (1|adjmfc.group) + (1|timepoint:adjmfc.group)
TP53I13	0	1.6668e-10	0	0.259949	0.0598739	0.0135021	0.666675	BC_Naive	~ age + (1|sex) + (1|subjectid) + (1|timepoint) + (1|adjmfc.group) + (1|timepoint:adjmfc.group)
GIT1	0	0	1.46474e-09	0.0570434	0.0883051	0.00416836	0.850483	BC_Naive	~ age + (1|sex) + (1|subjectid) + (1|timepoint) + (1|adjmfc.group) + (1|timepoint:adjmfc.group)
SSH2	0	4.30262e-09	0.221656	1.39834e-09	0.0607434	0.000112826	0.717488	BC_Naive	~ age + (1|sex) + (1|subjectid) + (1|timepoint) + (1|adjmfc.group) + (1|timepoint:adjmfc.group)
EFCAB5	0.117358	2.01343e-10	0.0482887	0	0.00113126	0.0300628	0.803159	BC_Naive	~ age + (1|sex) + (1|subjectid) + (1|timepoint) + (1|adjmfc.group) + (1|timepoint:adjmfc.group)
NSRP1	0.199406	0.00325844	0.19341	0.00818159	0.00109311	0.00210112	0.59255	BC_Naive	~ age + (1|sex) + (1|subjectid) + (1|timepoint) + (1|adjmfc.group) + (1|timepoint:adjmfc.group)
RP11-354P11.3	0	0	0.425187	0	0	0.023216	0.551597	BC_Naive	~ age + (1|sex) + (1|subjectid) + (1|timepoint) + (1|adjmfc.group) + (1|timepoint:adjmfc.group)
BLMH	0	0	0	0	0	0.000409943	0.99959	BC_Naive	~ age + (1|sex) + (1|subjectid) + (1|timepoint) + (1|adjmfc.group) + (1|timepoint:adjmfc.group)
CPD	0	0	0	0	0	4.38042e-05	0.999956	BC_Naive	~ age + (1|sex) + (1|subjectid) + (1|timepoint) + (1|adjmfc.group) + (1|timepoint:adjmfc.group)
GOSR1	0.0513417	6.03021e-09	0.0562345	1.52414e-09	0	0.00739199	0.885032	BC_Naive	~ age + (1|sex) + (1|subjectid) + (1|timepoint) + (1|adjmfc.group) + (1|timepoint:adjmfc.group)
CRLF3	0	1.76309e-05	0.0835881	0	0	0.0161451	0.900249	BC_Naive	~ age + (1|sex) + (1|subjectid) + (1|timepoint) + (1|adjmfc.group) + (1|timepoint:adjmfc.group)
ATAD5	0	0	0	0	0.0299335	0.0137478	0.956319	BC_Naive	~ age + (1|sex) + (1|subjectid) + (1|timepoint) + (1|adjmfc.group) + (1|timepoint:adjmfc.group)
TEFM	0	0	0	0	0.00478111	0.0468234	0.948395	BC_Naive	~ age + (1|sex) + (1|subjectid) + (1|timepoint) + (1|adjmfc.group) + (1|timepoint:adjmfc.group)
ADAP2	0.00173705	0	0	0	0	0.0126119	0.985651	BC_Naive	~ age + (1|sex) + (1|subjectid) + (1|timepoint) + (1|adjmfc.group) + (1|timepoint:adjmfc.group)
RNF135	0	0	0.267154	0	0	0.00172608	0.73112	BC_Naive	~ age + (1|sex) + (1|subjectid) + (1|timepoint) + (1|adjmfc.group) + (1|timepoint:adjmfc.group)
NF1	1.25348e-10	0.00256597	0.0572476	0	0	0.0266134	0.913573	BC_Naive	~ age + (1|sex) + (1|subjectid) + (1|timepoint) + (1|adjmfc.group) + (1|timepoint:adjmfc.group)
EVI2B	0	0.0173945	0.0937326	0.0731265	0.173096	0.0800655	0.562585	BC_Naive	~ age + (1|sex) + (1|subjectid) + (1|timepoint) + (1|adjmfc.group) + (1|timepoint:adjmfc.group)
EVI2A	6.83339e-07	2.76619e-08	0.360775	0	0	0.0311092	0.608115	BC_Naive	~ age + (1|sex) + (1|subjectid) + (1|timepoint) + (1|adjmfc.group) + (1|timepoint:adjmfc.group)
RAB11FIP4	0	0	0	0	0	0.00909658	0.990903	BC_Naive	~ age + (1|sex) + (1|subjectid) + (1|timepoint) + (1|adjmfc.group) + (1|timepoint:adjmfc.group)
COPRS	0.0154081	1.26092e-10	1.99433e-09	0	2.47931e-08	0.00474733	0.979844	BC_Naive	~ age + (1|sex) + (1|subjectid) + (1|timepoint) + (1|adjmfc.group) + (1|timepoint:adjmfc.group)
UTP6	0	0	0.190087	0	0.108735	0.00154015	0.699638	BC_Naive	~ age + (1|sex) + (1|subjectid) + (1|timepoint) + (1|adjmfc.group) + (1|timepoint:adjmfc.group)
SUZ12	9.11578e-10	5.04652e-10	3.71292e-10	4.48582e-10	0.0540426	0.0231958	0.922762	BC_Naive	~ age + (1|sex) + (1|subjectid) + (1|timepoint) + (1|adjmfc.group) + (1|timepoint:adjmfc.group)
LRRC37B	0.0136835	0	0.318875	0.0448802	8.33519e-11	0.00701502	0.615546	BC_Naive	~ age + (1|sex) + (1|subjectid) + (1|timepoint) + (1|adjmfc.group) + (1|timepoint:adjmfc.group)
RHOT1	0	3.0449e-09	0.163468	0.0342363	2.3753e-10	0.00670534	0.795591	BC_Naive	~ age + (1|sex) + (1|subjectid) + (1|timepoint) + (1|adjmfc.group) + (1|timepoint:adjmfc.group)
C17orf75	0.0888875	0	0	0	0	0.0104691	0.900643	BC_Naive	~ age + (1|sex) + (1|subjectid) + (1|timepoint) + (1|adjmfc.group) + (1|timepoint:adjmfc.group)
ZNF207	0	0	0.422627	0	4.17551e-10	0.00185172	0.575521	BC_Naive	~ age + (1|sex) + (1|subjectid) + (1|timepoint) + (1|adjmfc.group) + (1|timepoint:adjmfc.group)
PSMD11	0.186463	0.0115039	0.231545	0.123824	1.59788e-10	0.00726455	0.439399	BC_Naive	~ age + (1|sex) + (1|subjectid) + (1|timepoint) + (1|adjmfc.group) + (1|timepoint:adjmfc.group)
CDK5R1	0	3.41894e-10	0.399861	0	0.120099	0.00126686	0.478773	BC_Naive	~ age + (1|sex) + (1|subjectid) + (1|timepoint) + (1|adjmfc.group) + (1|timepoint:adjmfc.group)
ZNF830	0.031951	1.20628e-09	0	0	0.00956764	0.0139686	0.944513	BC_Naive	~ age + (1|sex) + (1|subjectid) + (1|timepoint) + (1|adjmfc.group) + (1|timepoint:adjmfc.group)
RFFL	0	0.0302771	0	0	0	0.00590777	0.963815	BC_Naive	~ age + (1|sex) + (1|subjectid) + (1|timepoint) + (1|adjmfc.group) + (1|timepoint:adjmfc.group)
NLE1	0.0057775	0	0.18219	0	2.31141e-10	0.00753695	0.804495	BC_Naive	~ age + (1|sex) + (1|subjectid) + (1|timepoint) + (1|adjmfc.group) + (1|timepoint:adjmfc.group)
SLFN5	0.194932	0	0.10181	9.10663e-11	0	0.000725813	0.702532	BC_Naive	~ age + (1|sex) + (1|subjectid) + (1|timepoint) + (1|adjmfc.group) + (1|timepoint:adjmfc.group)
SLFN12	0	0	0.0415821	0	0.0129592	0.00388377	0.941575	BC_Naive	~ age + (1|sex) + (1|subjectid) + (1|timepoint) + (1|adjmfc.group) + (1|timepoint:adjmfc.group)
RP11-1094M14.11	0	0	0	0	0.332407	0.000468928	0.667124	BC_Naive	~ age + (1|sex) + (1|subjectid) + (1|timepoint) + (1|adjmfc.group) + (1|timepoint:adjmfc.group)
AP2B1	0	0.00260518	0	0	0	0.000975138	0.99642	BC_Naive	~ age + (1|sex) + (1|subjectid) + (1|timepoint) + (1|adjmfc.group) + (1|timepoint:adjmfc.group)
CTC-507E2.1	0	0	0.221483	0	0.28489	0.0431175	0.45051	BC_Naive	~ age + (1|sex) + (1|subjectid) + (1|timepoint) + (1|adjmfc.group) + (1|timepoint:adjmfc.group)
TAF15	0.0156311	0	0.0873957	0.0305428	0	0.00246998	0.86396	BC_Naive	~ age + (1|sex) + (1|subjectid) + (1|timepoint) + (1|adjmfc.group) + (1|timepoint:adjmfc.group)
CCL5	0.00324574	0.0326149	0	0	0	0.0117011	0.952438	BC_Naive	~ age + (1|sex) + (1|subjectid) + (1|timepoint) + (1|adjmfc.group) + (1|timepoint:adjmfc.group)
CCL3	0.0606736	0.0406115	0	4.62496e-09	0.0238459	0.0158598	0.859009	BC_Naive	~ age + (1|sex) + (1|subjectid) + (1|timepoint) + (1|adjmfc.group) + (1|timepoint:adjmfc.group)
CCL4	0.0316718	0	0.537383	0	1.7398e-10	0.000156286	0.430789	BC_Naive	~ age + (1|sex) + (1|subjectid) + (1|timepoint) + (1|adjmfc.group) + (1|timepoint:adjmfc.group)
CCL3L1	0.0762949	0	0.503928	0	0.0492512	0.0773468	0.29318	BC_Naive	~ age + (1|sex) + (1|subjectid) + (1|timepoint) + (1|adjmfc.group) + (1|timepoint:adjmfc.group)
ZNHIT3	0	0	0.324712	4.25947e-09	0	0.0116538	0.663634	BC_Naive	~ age + (1|sex) + (1|subjectid) + (1|timepoint) + (1|adjmfc.group) + (1|timepoint:adjmfc.group)
MYO19	0	0	0	0	0	0.0305963	0.969404	BC_Naive	~ age + (1|sex) + (1|subjectid) + (1|timepoint) + (1|adjmfc.group) + (1|timepoint:adjmfc.group)
PIGW	0	0	0	0	0	0.0520703	0.94793	BC_Naive	~ age + (1|sex) + (1|subjectid) + (1|timepoint) + (1|adjmfc.group) + (1|timepoint:adjmfc.group)
GGNBP2	1.15794e-08	2.38538e-09	0	0.0489008	0.0486151	0.00112032	0.901364	BC_Naive	~ age + (1|sex) + (1|subjectid) + (1|timepoint) + (1|adjmfc.group) + (1|timepoint:adjmfc.group)
AATF	0	0	0	0	0	0.0232107	0.976789	BC_Naive	~ age + (1|sex) + (1|subjectid) + (1|timepoint) + (1|adjmfc.group) + (1|timepoint:adjmfc.group)
ACACA	0.172574	1.02186e-10	0.189489	4.99541e-10	7.42955e-10	0.00214392	0.635793	BC_Naive	~ age + (1|sex) + (1|subjectid) + (1|timepoint) + (1|adjmfc.group) + (1|timepoint:adjmfc.group)
TADA2A	0	6.31828e-09	0	0	0.00963991	0.00665689	0.983703	BC_Naive	~ age + (1|sex) + (1|subjectid) + (1|timepoint) + (1|adjmfc.group) + (1|timepoint:adjmfc.group)
SYNRG	0	0	0	0	0.0342385	0.0362912	0.92947	BC_Naive	~ age + (1|sex) + (1|subjectid) + (1|timepoint) + (1|adjmfc.group) + (1|timepoint:adjmfc.group)
DDX52	0.125302	0	0.150444	0	0	4.92205e-05	0.724205	BC_Naive	~ age + (1|sex) + (1|subjectid) + (1|timepoint) + (1|adjmfc.group) + (1|timepoint:adjmfc.group)
RP11-1407O15.2	0.0446596	0	0.0184081	0	0	0.0124355	0.924497	BC_Naive	~ age + (1|sex) + (1|subjectid) + (1|timepoint) + (1|adjmfc.group) + (1|timepoint:adjmfc.group)
MRPL45	0.105923	0.0566128	3.1927e-08	0	0	0.110935	0.726529	BC_Naive	~ age + (1|sex) + (1|subjectid) + (1|timepoint) + (1|adjmfc.group) + (1|timepoint:adjmfc.group)
C17orf96	0.0336581	6.65403e-10	0.507127	0	1.00496e-08	0.0336325	0.425582	BC_Naive	~ age + (1|sex) + (1|subjectid) + (1|timepoint) + (1|adjmfc.group) + (1|timepoint:adjmfc.group)
CTB-58E17.1	0	0	2.40991e-10	0	0.0355565	0.0164586	0.947985	BC_Naive	~ age + (1|sex) + (1|subjectid) + (1|timepoint) + (1|adjmfc.group) + (1|timepoint:adjmfc.group)
MLLT6	0.0274323	5.58622e-17	0	0	0	0.00531534	0.967252	BC_Naive	~ age + (1|sex) + (1|subjectid) + (1|timepoint) + (1|adjmfc.group) + (1|timepoint:adjmfc.group)
CISD3	0.0200294	0	0	0	0	0.000250943	0.97972	BC_Naive	~ age + (1|sex) + (1|subjectid) + (1|timepoint) + (1|adjmfc.group) + (1|timepoint:adjmfc.group)
PSMB3	0.0658198	0	0	0	0.0298831	0.0235604	0.880737	BC_Naive	~ age + (1|sex) + (1|subjectid) + (1|timepoint) + (1|adjmfc.group) + (1|timepoint:adjmfc.group)
PIP4K2B	0	0	0.0794966	0	6.16852e-10	0.000127068	0.920376	BC_Naive	~ age + (1|sex) + (1|subjectid) + (1|timepoint) + (1|adjmfc.group) + (1|timepoint:adjmfc.group)
CWC25	0.0127008	0	0.340383	0	0	0.0385108	0.608405	BC_Naive	~ age + (1|sex) + (1|subjectid) + (1|timepoint) + (1|adjmfc.group) + (1|timepoint:adjmfc.group)
RPL23	0.583204	0	0.12085	0.0659515	0	0.0479394	0.182056	BC_Naive	~ age + (1|sex) + (1|subjectid) + (1|timepoint) + (1|adjmfc.group) + (1|timepoint:adjmfc.group)
LASP1	0.0742501	0	0.326077	0	0.0211452	0.0192303	0.559297	BC_Naive	~ age + (1|sex) + (1|subjectid) + (1|timepoint) + (1|adjmfc.group) + (1|timepoint:adjmfc.group)
RPL19	0	0	0.604433	0.0460172	0.104188	0.0221841	0.223178	BC_Naive	~ age + (1|sex) + (1|subjectid) + (1|timepoint) + (1|adjmfc.group) + (1|timepoint:adjmfc.group)
FBXL20	0.0283582	0	0.172513	1.64516e-08	0	0.0200412	0.779087	BC_Naive	~ age + (1|sex) + (1|subjectid) + (1|timepoint) + (1|adjmfc.group) + (1|timepoint:adjmfc.group)
MED1	0.171693	0.0816911	0.015904	0.0739982	9.70659e-11	0.00462992	0.652084	BC_Naive	~ age + (1|sex) + (1|subjectid) + (1|timepoint) + (1|adjmfc.group) + (1|timepoint:adjmfc.group)
CDK12	0	0	0	0	0	2.47117e-06	0.999998	BC_Naive	~ age + (1|sex) + (1|subjectid) + (1|timepoint) + (1|adjmfc.group) + (1|timepoint:adjmfc.group)
STARD3	0	0.0024216	0	1.40682e-09	0	0.0164439	0.981135	BC_Naive	~ age + (1|sex) + (1|subjectid) + (1|timepoint) + (1|adjmfc.group) + (1|timepoint:adjmfc.group)
PGAP3	2.15754e-09	0	0.103229	0	0	0.000193284	0.896578	BC_Naive	~ age + (1|sex) + (1|subjectid) + (1|timepoint) + (1|adjmfc.group) + (1|timepoint:adjmfc.group)
ERBB2	0	0	0.252844	0	0.0586495	0.0663169	0.62219	BC_Naive	~ age + (1|sex) + (1|subjectid) + (1|timepoint) + (1|adjmfc.group) + (1|timepoint:adjmfc.group)
MIEN1	0	1.06026e-09	0	0	0	0.00481136	0.995189	BC_Naive	~ age + (1|sex) + (1|subjectid) + (1|timepoint) + (1|adjmfc.group) + (1|timepoint:adjmfc.group)
RP11-94L15.2	0.206026	0	0	0	0.146007	0.0272647	0.620702	BC_Naive	~ age + (1|sex) + (1|subjectid) + (1|timepoint) + (1|adjmfc.group) + (1|timepoint:adjmfc.group)
IKZF3	0	0	0	0	0	0.0112868	0.988713	BC_Naive	~ age + (1|sex) + (1|subjectid) + (1|timepoint) + (1|adjmfc.group) + (1|timepoint:adjmfc.group)
ORMDL3	0	0	0.584256	0	6.69013e-11	0.0192676	0.396476	BC_Naive	~ age + (1|sex) + (1|subjectid) + (1|timepoint) + (1|adjmfc.group) + (1|timepoint:adjmfc.group)
PSMD3	0	0.0719385	0.43299	0	0.0733073	0.0034775	0.418286	BC_Naive	~ age + (1|sex) + (1|subjectid) + (1|timepoint) + (1|adjmfc.group) + (1|timepoint:adjmfc.group)
MED24	0	0	0	0	0	0.0461874	0.953813	BC_Naive	~ age + (1|sex) + (1|subjectid) + (1|timepoint) + (1|adjmfc.group) + (1|timepoint:adjmfc.group)
THRA	4.80318e-10	0	0	0.0263041	0.0316227	0.023498	0.918575	BC_Naive	~ age + (1|sex) + (1|subjectid) + (1|timepoint) + (1|adjmfc.group) + (1|timepoint:adjmfc.group)
MSL1	0.0828124	0.00261071	0.041491	0	0.113723	0.0184241	0.740939	BC_Naive	~ age + (1|sex) + (1|subjectid) + (1|timepoint) + (1|adjmfc.group) + (1|timepoint:adjmfc.group)
CASC3	1.63065e-09	0.0443274	0	0	0.147244	0.000544429	0.807884	BC_Naive	~ age + (1|sex) + (1|subjectid) + (1|timepoint) + (1|adjmfc.group) + (1|timepoint:adjmfc.group)
WIPF2	1.48838e-10	1.28709e-09	0.409561	1.12405e-09	9.83396e-09	0.0139582	0.576481	BC_Naive	~ age + (1|sex) + (1|subjectid) + (1|timepoint) + (1|adjmfc.group) + (1|timepoint:adjmfc.group)
RARA	2.82194e-10	1.39633e-09	0.0784611	0	0	0.00446359	0.917075	BC_Naive	~ age + (1|sex) + (1|subjectid) + (1|timepoint) + (1|adjmfc.group) + (1|timepoint:adjmfc.group)
CTD-2267D19.2	1.10373e-10	1.85368e-10	0.444555	0.0291055	6.74425e-10	0.0143922	0.511947	BC_Naive	~ age + (1|sex) + (1|subjectid) + (1|timepoint) + (1|adjmfc.group) + (1|timepoint:adjmfc.group)
IGFBP4	0	0	0.289324	0	0	0.000147694	0.710528	BC_Naive	~ age + (1|sex) + (1|subjectid) + (1|timepoint) + (1|adjmfc.group) + (1|timepoint:adjmfc.group)
RP5-1028K7.2	0	0.0348911	0	0.13186	0.02667	0.0157966	0.790782	BC_Naive	~ age + (1|sex) + (1|subjectid) + (1|timepoint) + (1|adjmfc.group) + (1|timepoint:adjmfc.group)
CCR7	1.86658e-10	6.62879e-10	0.137345	0.0886807	0	0.000199495	0.773774	BC_Naive	~ age + (1|sex) + (1|subjectid) + (1|timepoint) + (1|adjmfc.group) + (1|timepoint:adjmfc.group)
SMARCE1	1.55903e-09	0	0	1.16861e-10	0.148322	0.0817746	0.769903	BC_Naive	~ age + (1|sex) + (1|subjectid) + (1|timepoint) + (1|adjmfc.group) + (1|timepoint:adjmfc.group)
KRT10	0.115575	0	0.319561	0	0.260122	0.000649363	0.304092	BC_Naive	~ age + (1|sex) + (1|subjectid) + (1|timepoint) + (1|adjmfc.group) + (1|timepoint:adjmfc.group)
TMEM99	0	0	0	0	0	1.24926e-05	0.999988	BC_Naive	~ age + (1|sex) + (1|subjectid) + (1|timepoint) + (1|adjmfc.group) + (1|timepoint:adjmfc.group)
JUP	4.28585e-11	0	0.664138	0	0	0.01326	0.322602	BC_Naive	~ age + (1|sex) + (1|subjectid) + (1|timepoint) + (1|adjmfc.group) + (1|timepoint:adjmfc.group)
EIF1	0	0	0.233926	0	0.441279	0.038802	0.285993	BC_Naive	~ age + (1|sex) + (1|subjectid) + (1|timepoint) + (1|adjmfc.group) + (1|timepoint:adjmfc.group)
NT5C3B	0.0836057	0	0.217375	0	0.0584719	0.0184297	0.622118	BC_Naive	~ age + (1|sex) + (1|subjectid) + (1|timepoint) + (1|adjmfc.group) + (1|timepoint:adjmfc.group)
ACLY	2.19282e-09	0	0.446797	0	0.0965385	0.000870426	0.455794	BC_Naive	~ age + (1|sex) + (1|subjectid) + (1|timepoint) + (1|adjmfc.group) + (1|timepoint:adjmfc.group)
CNP	0.0855328	2.59445e-09	8.82543e-10	0	1.74053e-09	0.127573	0.786894	BC_Naive	~ age + (1|sex) + (1|subjectid) + (1|timepoint) + (1|adjmfc.group) + (1|timepoint:adjmfc.group)
DNAJC7	0.0760836	0.00836159	0	4.35875e-10	0	0.0353435	0.880211	BC_Naive	~ age + (1|sex) + (1|subjectid) + (1|timepoint) + (1|adjmfc.group) + (1|timepoint:adjmfc.group)
NKIRAS2	0	0	0	0	0	0.0635236	0.936476	BC_Naive	~ age + (1|sex) + (1|subjectid) + (1|timepoint) + (1|adjmfc.group) + (1|timepoint:adjmfc.group)
DHX58	0.136068	0.0151391	0.120236	0	8.1652e-07	0.011571	0.716985	BC_Naive	~ age + (1|sex) + (1|subjectid) + (1|timepoint) + (1|adjmfc.group) + (1|timepoint:adjmfc.group)
KAT2A	0	0	0	0	0	0.00212131	0.997879	BC_Naive	~ age + (1|sex) + (1|subjectid) + (1|timepoint) + (1|adjmfc.group) + (1|timepoint:adjmfc.group)
RAB5C	0	0	0	0	0	0.0179245	0.982075	BC_Naive	~ age + (1|sex) + (1|subjectid) + (1|timepoint) + (1|adjmfc.group) + (1|timepoint:adjmfc.group)
GHDC	1.72599e-10	0.0145158	0	0	0	0.000552566	0.984932	BC_Naive	~ age + (1|sex) + (1|subjectid) + (1|timepoint) + (1|adjmfc.group) + (1|timepoint:adjmfc.group)
STAT5B	0	1.47722e-10	0.347102	0	0	0.00738357	0.645515	BC_Naive	~ age + (1|sex) + (1|subjectid) + (1|timepoint) + (1|adjmfc.group) + (1|timepoint:adjmfc.group)
STAT5A	0	0	0.346887	0	0	0.080726	0.572387	BC_Naive	~ age + (1|sex) + (1|subjectid) + (1|timepoint) + (1|adjmfc.group) + (1|timepoint:adjmfc.group)
STAT3	0	2.59445e-10	0.00355067	0	0	0.019579	0.97687	BC_Naive	~ age + (1|sex) + (1|subjectid) + (1|timepoint) + (1|adjmfc.group) + (1|timepoint:adjmfc.group)
ATP6V0A1	0.0505212	1.41932e-10	6.01592e-09	0	0.0679121	0.0362455	0.845321	BC_Naive	~ age + (1|sex) + (1|subjectid) + (1|timepoint) + (1|adjmfc.group) + (1|timepoint:adjmfc.group)
RP11-400F19.6	0.191312	0.0305975	0	0	0.0631236	0.0326784	0.682288	BC_Naive	~ age + (1|sex) + (1|subjectid) + (1|timepoint) + (1|adjmfc.group) + (1|timepoint:adjmfc.group)
COASY	0	7.58829e-10	2.84467e-09	0.00227819	3.84759e-09	0.00367021	0.994052	BC_Naive	~ age + (1|sex) + (1|subjectid) + (1|timepoint) + (1|adjmfc.group) + (1|timepoint:adjmfc.group)
MLX	0	0.02197	0.273577	0	0	0.00146584	0.702987	BC_Naive	~ age + (1|sex) + (1|subjectid) + (1|timepoint) + (1|adjmfc.group) + (1|timepoint:adjmfc.group)
FAM134C	0	0	0	0	0	0.00525429	0.994746	BC_Naive	~ age + (1|sex) + (1|subjectid) + (1|timepoint) + (1|adjmfc.group) + (1|timepoint:adjmfc.group)
EZH1	0	5.32606e-09	0	0.121739	2.50333e-09	7.01761e-06	0.878254	BC_Naive	~ age + (1|sex) + (1|subjectid) + (1|timepoint) + (1|adjmfc.group) + (1|timepoint:adjmfc.group)
VPS25	0	0	0	0	0	0.0188454	0.981155	BC_Naive	~ age + (1|sex) + (1|subjectid) + (1|timepoint) + (1|adjmfc.group) + (1|timepoint:adjmfc.group)
COA3	0.0344198	0.0483782	0.1565	0.0423283	0.193695	0.0207076	0.503971	BC_Naive	~ age + (1|sex) + (1|subjectid) + (1|timepoint) + (1|adjmfc.group) + (1|timepoint:adjmfc.group)
BECN1	0	0	0	0.052889	0	0.00935141	0.93776	BC_Naive	~ age + (1|sex) + (1|subjectid) + (1|timepoint) + (1|adjmfc.group) + (1|timepoint:adjmfc.group)
PSME3	1.87357e-10	0	0	0	0.0960263	0.005094	0.89888	BC_Naive	~ age + (1|sex) + (1|subjectid) + (1|timepoint) + (1|adjmfc.group) + (1|timepoint:adjmfc.group)
AARSD1	0	0	0	0	0	0.00345101	0.996549	BC_Naive	~ age + (1|sex) + (1|subjectid) + (1|timepoint) + (1|adjmfc.group) + (1|timepoint:adjmfc.group)
RUNDC1	0.022993	9.55682e-10	0	0	0.138528	0.00425748	0.834221	BC_Naive	~ age + (1|sex) + (1|subjectid) + (1|timepoint) + (1|adjmfc.group) + (1|timepoint:adjmfc.group)
RPL27	0.0583796	0	0.599963	0.0141491	0.128518	0.0421827	0.156807	BC_Naive	~ age + (1|sex) + (1|subjectid) + (1|timepoint) + (1|adjmfc.group) + (1|timepoint:adjmfc.group)
IFI35	0.150434	0.206887	0.230003	0.0792319	0.00538388	0.0147701	0.313291	BC_Naive	~ age + (1|sex) + (1|subjectid) + (1|timepoint) + (1|adjmfc.group) + (1|timepoint:adjmfc.group)
VAT1	0	0	0	0	0.0518265	0.000489823	0.947684	BC_Naive	~ age + (1|sex) + (1|subjectid) + (1|timepoint) + (1|adjmfc.group) + (1|timepoint:adjmfc.group)
NBR1	0	1.42716e-10	1.29436e-07	1.20703e-09	0.0792448	0.0632738	0.857481	BC_Naive	~ age + (1|sex) + (1|subjectid) + (1|timepoint) + (1|adjmfc.group) + (1|timepoint:adjmfc.group)
TMEM106A	0.137135	0	0.0849278	0	0.0243365	0.00964081	0.74396	BC_Naive	~ age + (1|sex) + (1|subjectid) + (1|timepoint) + (1|adjmfc.group) + (1|timepoint:adjmfc.group)
LINC00910	7.65619e-11	1.79507e-10	0.296146	1.82118e-08	0	0.0165898	0.687265	BC_Naive	~ age + (1|sex) + (1|subjectid) + (1|timepoint) + (1|adjmfc.group) + (1|timepoint:adjmfc.group)
ARL4D	0	0	0.463928	0.00221065	0.149086	0.00793834	0.376836	BC_Naive	~ age + (1|sex) + (1|subjectid) + (1|timepoint) + (1|adjmfc.group) + (1|timepoint:adjmfc.group)
DHX8	0.137259	0	0	0	0	0.0412921	0.821449	BC_Naive	~ age + (1|sex) + (1|subjectid) + (1|timepoint) + (1|adjmfc.group) + (1|timepoint:adjmfc.group)
DUSP3	0	0.0225653	0.329142	0.0251803	0.127338	0.000682011	0.495093	BC_Naive	~ age + (1|sex) + (1|subjectid) + (1|timepoint) + (1|adjmfc.group) + (1|timepoint:adjmfc.group)
TMEM101	9.28243e-10	0	6.50708e-09	1.09872e-10	0.151832	0.0199189	0.828249	BC_Naive	~ age + (1|sex) + (1|subjectid) + (1|timepoint) + (1|adjmfc.group) + (1|timepoint:adjmfc.group)
LSM12	5.1195e-09	2.67817e-08	0.198384	0.0290695	0.0513116	0.00175186	0.719484	BC_Naive	~ age + (1|sex) + (1|subjectid) + (1|timepoint) + (1|adjmfc.group) + (1|timepoint:adjmfc.group)
G6PC3	0	0	0	0.0316446	0	0.00496792	0.963387	BC_Naive	~ age + (1|sex) + (1|subjectid) + (1|timepoint) + (1|adjmfc.group) + (1|timepoint:adjmfc.group)
HDAC5	0.132934	0	0	0	0	0.0120752	0.854991	BC_Naive	~ age + (1|sex) + (1|subjectid) + (1|timepoint) + (1|adjmfc.group) + (1|timepoint:adjmfc.group)
C17orf53	0.100411	0	0.576731	0	0	0.00345514	0.319403	BC_Naive	~ age + (1|sex) + (1|subjectid) + (1|timepoint) + (1|adjmfc.group) + (1|timepoint:adjmfc.group)
ASB16-AS1	0	0	0	0	0	0.00135645	0.998644	BC_Naive	~ age + (1|sex) + (1|subjectid) + (1|timepoint) + (1|adjmfc.group) + (1|timepoint:adjmfc.group)
TMUB2	0	0.0375324	0.257025	0.056183	0.0932693	0.0204967	0.535494	BC_Naive	~ age + (1|sex) + (1|subjectid) + (1|timepoint) + (1|adjmfc.group) + (1|timepoint:adjmfc.group)
ATXN7L3	0.0889624	0	0	0	0	0.0247108	0.886327	BC_Naive	~ age + (1|sex) + (1|subjectid) + (1|timepoint) + (1|adjmfc.group) + (1|timepoint:adjmfc.group)
UBTF	0	0	0	0	0	0.0166743	0.983326	BC_Naive	~ age + (1|sex) + (1|subjectid) + (1|timepoint) + (1|adjmfc.group) + (1|timepoint:adjmfc.group)
RP5-882C2.2	0	0.0216238	0	0	0	0.00196145	0.976415	BC_Naive	~ age + (1|sex) + (1|subjectid) + (1|timepoint) + (1|adjmfc.group) + (1|timepoint:adjmfc.group)
SLC25A39	0	0	0	0	0	0.00172597	0.998274	BC_Naive	~ age + (1|sex) + (1|subjectid) + (1|timepoint) + (1|adjmfc.group) + (1|timepoint:adjmfc.group)
GRN	0.227297	9.32104e-11	0.172958	0	7.15134e-11	0.0314674	0.568277	BC_Naive	~ age + (1|sex) + (1|subjectid) + (1|timepoint) + (1|adjmfc.group) + (1|timepoint:adjmfc.group)
GPATCH8	0	0.00701771	0	1.16434e-09	0	0.0204756	0.972507	BC_Naive	~ age + (1|sex) + (1|subjectid) + (1|timepoint) + (1|adjmfc.group) + (1|timepoint:adjmfc.group)
CCDC43	0	0	0	0	0	0.00105105	0.998949	BC_Naive	~ age + (1|sex) + (1|subjectid) + (1|timepoint) + (1|adjmfc.group) + (1|timepoint:adjmfc.group)
EFTUD2	0	0	0	0.0884448	0.0690085	0.0600522	0.782494	BC_Naive	~ age + (1|sex) + (1|subjectid) + (1|timepoint) + (1|adjmfc.group) + (1|timepoint:adjmfc.group)
NMT1	0	0	0.167003	0.0227062	2.57276e-10	0.000753062	0.809538	BC_Naive	~ age + (1|sex) + (1|subjectid) + (1|timepoint) + (1|adjmfc.group) + (1|timepoint:adjmfc.group)
ACBD4	1.169e-10	4.61708e-10	0.207447	0	0	0.00446626	0.788086	BC_Naive	~ age + (1|sex) + (1|subjectid) + (1|timepoint) + (1|adjmfc.group) + (1|timepoint:adjmfc.group)
HEXIM1	0	9.24054e-11	0.0935648	1.8294e-08	3.58035e-08	0.00807985	0.898355	BC_Naive	~ age + (1|sex) + (1|subjectid) + (1|timepoint) + (1|adjmfc.group) + (1|timepoint:adjmfc.group)
AC002117.1	0	4.69998e-10	1.85477e-09	0.00897706	6.29222e-10	0.0488851	0.942138	BC_Naive	~ age + (1|sex) + (1|subjectid) + (1|timepoint) + (1|adjmfc.group) + (1|timepoint:adjmfc.group)
HEXIM2	0	1.17659e-09	4.14132e-07	0.0584741	0.16805	0.0320382	0.741437	BC_Naive	~ age + (1|sex) + (1|subjectid) + (1|timepoint) + (1|adjmfc.group) + (1|timepoint:adjmfc.group)
CTD-2020K17.1	0	0	0.0215007	0	1.02092e-10	0.0214352	0.957064	BC_Naive	~ age + (1|sex) + (1|subjectid) + (1|timepoint) + (1|adjmfc.group) + (1|timepoint:adjmfc.group)
FMNL1	0	0	0	0	0	0.00519704	0.994803	BC_Naive	~ age + (1|sex) + (1|subjectid) + (1|timepoint) + (1|adjmfc.group) + (1|timepoint:adjmfc.group)
ARHGAP27	0.0385594	0	2.58254e-09	0.00873045	0.0131482	5.09571e-05	0.939511	BC_Naive	~ age + (1|sex) + (1|subjectid) + (1|timepoint) + (1|adjmfc.group) + (1|timepoint:adjmfc.group)
PLEKHM1	0	0	0	0	0	0.000542203	0.999458	BC_Naive	~ age + (1|sex) + (1|subjectid) + (1|timepoint) + (1|adjmfc.group) + (1|timepoint:adjmfc.group)
KANSL1	0.0738146	0	4.20439e-10	0	0	0.0136261	0.912559	BC_Naive	~ age + (1|sex) + (1|subjectid) + (1|timepoint) + (1|adjmfc.group) + (1|timepoint:adjmfc.group)
KANSL1-AS1	1.01238e-10	0	0.745978	0.00633178	0	0.00324332	0.244447	BC_Naive	~ age + (1|sex) + (1|subjectid) + (1|timepoint) + (1|adjmfc.group) + (1|timepoint:adjmfc.group)
ARL17B	4.92247e-09	7.93579e-11	0.308214	0	0.0102105	0.0542173	0.627358	BC_Naive	~ age + (1|sex) + (1|subjectid) + (1|timepoint) + (1|adjmfc.group) + (1|timepoint:adjmfc.group)
LRRC37A2	7.63258e-10	0	0.340806	0	1.25754e-08	0.00014159	0.659052	BC_Naive	~ age + (1|sex) + (1|subjectid) + (1|timepoint) + (1|adjmfc.group) + (1|timepoint:adjmfc.group)
ARL17A	0	0	0	0	0	0.0053357	0.994664	BC_Naive	~ age + (1|sex) + (1|subjectid) + (1|timepoint) + (1|adjmfc.group) + (1|timepoint:adjmfc.group)
NSF	0	0.0930291	0	0	0.00541333	0.000213935	0.901344	BC_Naive	~ age + (1|sex) + (1|subjectid) + (1|timepoint) + (1|adjmfc.group) + (1|timepoint:adjmfc.group)
GOSR2	0	0	0	0	0	0.0535216	0.946478	BC_Naive	~ age + (1|sex) + (1|subjectid) + (1|timepoint) + (1|adjmfc.group) + (1|timepoint:adjmfc.group)
CDC27	0	0	0	0	0	0.0334468	0.966553	BC_Naive	~ age + (1|sex) + (1|subjectid) + (1|timepoint) + (1|adjmfc.group) + (1|timepoint:adjmfc.group)
EFCAB13	3.70709e-10	0.116069	0.314702	0.0101863	0	0.0251525	0.533891	BC_Naive	~ age + (1|sex) + (1|subjectid) + (1|timepoint) + (1|adjmfc.group) + (1|timepoint:adjmfc.group)
NPEPPS	0	0	0	0	0	6.09767e-08	1	BC_Naive	~ age + (1|sex) + (1|subjectid) + (1|timepoint) + (1|adjmfc.group) + (1|timepoint:adjmfc.group)
KPNB1	2.99836e-10	1.16132e-10	0	0.0072897	0	0.00158456	0.991126	BC_Naive	~ age + (1|sex) + (1|subjectid) + (1|timepoint) + (1|adjmfc.group) + (1|timepoint:adjmfc.group)
OSBPL7	0	0	0	0	0	0.00605208	0.993948	BC_Naive	~ age + (1|sex) + (1|subjectid) + (1|timepoint) + (1|adjmfc.group) + (1|timepoint:adjmfc.group)
MRPL10	0.0196973	7.48548e-10	0	0	0.011442	0.000135381	0.968725	BC_Naive	~ age + (1|sex) + (1|subjectid) + (1|timepoint) + (1|adjmfc.group) + (1|timepoint:adjmfc.group)
SCRN2	0	0	0.000889912	0	0	0.00181745	0.997293	BC_Naive	~ age + (1|sex) + (1|subjectid) + (1|timepoint) + (1|adjmfc.group) + (1|timepoint:adjmfc.group)
SP2	0.023281	0	0.586397	0	0	0.0190482	0.371273	BC_Naive	~ age + (1|sex) + (1|subjectid) + (1|timepoint) + (1|adjmfc.group) + (1|timepoint:adjmfc.group)
PNPO	0	0.0237107	0.417571	1.55093e-09	0	0.0262905	0.532428	BC_Naive	~ age + (1|sex) + (1|subjectid) + (1|timepoint) + (1|adjmfc.group) + (1|timepoint:adjmfc.group)
CDK5RAP3	0	0	0	0	0	0.001926	0.998074	BC_Naive	~ age + (1|sex) + (1|subjectid) + (1|timepoint) + (1|adjmfc.group) + (1|timepoint:adjmfc.group)
NFE2L1	0	2.45089e-10	0	0.0223952	0	0.033259	0.944346	BC_Naive	~ age + (1|sex) + (1|subjectid) + (1|timepoint) + (1|adjmfc.group) + (1|timepoint:adjmfc.group)
CBX1	0	0	0	0	0	0.00627951	0.99372	BC_Naive	~ age + (1|sex) + (1|subjectid) + (1|timepoint) + (1|adjmfc.group) + (1|timepoint:adjmfc.group)
SNX11	0.0105575	0	0	0	0	0.00311122	0.986331	BC_Naive	~ age + (1|sex) + (1|subjectid) + (1|timepoint) + (1|adjmfc.group) + (1|timepoint:adjmfc.group)
SKAP1	0	0	0.122747	0	0	0.00475582	0.872497	BC_Naive	~ age + (1|sex) + (1|subjectid) + (1|timepoint) + (1|adjmfc.group) + (1|timepoint:adjmfc.group)
HOXB2	0.0566104	0	0.291737	1.50617e-10	0.0600422	0.0727096	0.5189	BC_Naive	~ age + (1|sex) + (1|subjectid) + (1|timepoint) + (1|adjmfc.group) + (1|timepoint:adjmfc.group)
HOXB-AS1	0	0.0342535	0.189728	0.00276136	0	0.002947	0.77031	BC_Naive	~ age + (1|sex) + (1|subjectid) + (1|timepoint) + (1|adjmfc.group) + (1|timepoint:adjmfc.group)
CALCOCO2	0.0853149	3.76506e-10	0	0.0428086	0	0.00580788	0.866069	BC_Naive	~ age + (1|sex) + (1|subjectid) + (1|timepoint) + (1|adjmfc.group) + (1|timepoint:adjmfc.group)
ATP5G1	1.65312e-10	0	5.34533e-10	0.0547374	0	0.000266346	0.944996	BC_Naive	~ age + (1|sex) + (1|subjectid) + (1|timepoint) + (1|adjmfc.group) + (1|timepoint:adjmfc.group)
UBE2Z	0	0	0	0	0	0.0804515	0.919548	BC_Naive	~ age + (1|sex) + (1|subjectid) + (1|timepoint) + (1|adjmfc.group) + (1|timepoint:adjmfc.group)
SNF8	0.0408599	2.12922e-10	1.6042e-10	0	4.58659e-08	0.00113331	0.958007	BC_Naive	~ age + (1|sex) + (1|subjectid) + (1|timepoint) + (1|adjmfc.group) + (1|timepoint:adjmfc.group)
ABI3	0.140142	0	0	0.100507	0	0.00155016	0.757801	BC_Naive	~ age + (1|sex) + (1|subjectid) + (1|timepoint) + (1|adjmfc.group) + (1|timepoint:adjmfc.group)
ZNF652	0	0	0.0136924	0	0	0.0708405	0.915467	BC_Naive	~ age + (1|sex) + (1|subjectid) + (1|timepoint) + (1|adjmfc.group) + (1|timepoint:adjmfc.group)
PHB	0.0177921	0	0	0	0	0.0221253	0.960083	BC_Naive	~ age + (1|sex) + (1|subjectid) + (1|timepoint) + (1|adjmfc.group) + (1|timepoint:adjmfc.group)
SPOP	0	4.74175e-10	0	0.0368089	0.132314	0.0457557	0.785121	BC_Naive	~ age + (1|sex) + (1|subjectid) + (1|timepoint) + (1|adjmfc.group) + (1|timepoint:adjmfc.group)
SLC35B1	0	0	0.0909645	0.00406612	4.18608e-10	0.0270698	0.8779	BC_Naive	~ age + (1|sex) + (1|subjectid) + (1|timepoint) + (1|adjmfc.group) + (1|timepoint:adjmfc.group)
FAM117A	0	0	0	4.77177e-10	0.0399847	0.0336599	0.926355	BC_Naive	~ age + (1|sex) + (1|subjectid) + (1|timepoint) + (1|adjmfc.group) + (1|timepoint:adjmfc.group)
KAT7	0.185416	0.021951	2.47661e-10	0	0	0.0536972	0.738936	BC_Naive	~ age + (1|sex) + (1|subjectid) + (1|timepoint) + (1|adjmfc.group) + (1|timepoint:adjmfc.group)
PDK2	0	0	0	0	0	0.105203	0.894797	BC_Naive	~ age + (1|sex) + (1|subjectid) + (1|timepoint) + (1|adjmfc.group) + (1|timepoint:adjmfc.group)
PPP1R9B	0.0060334	0	0.559547	0	1.03763e-10	0.00431429	0.430105	BC_Naive	~ age + (1|sex) + (1|subjectid) + (1|timepoint) + (1|adjmfc.group) + (1|timepoint:adjmfc.group)
XYLT2	0.000990127	0	0.0326377	0	0	0.00714596	0.959226	BC_Naive	~ age + (1|sex) + (1|subjectid) + (1|timepoint) + (1|adjmfc.group) + (1|timepoint:adjmfc.group)
MRPL27	3.58861e-08	0	0	0.044471	0.108475	0.00252021	0.844534	BC_Naive	~ age + (1|sex) + (1|subjectid) + (1|timepoint) + (1|adjmfc.group) + (1|timepoint:adjmfc.group)
LRRC59	0.141643	0.00468003	0.0435174	0.126665	7.94319e-06	0.0292521	0.654234	BC_Naive	~ age + (1|sex) + (1|subjectid) + (1|timepoint) + (1|adjmfc.group) + (1|timepoint:adjmfc.group)
ACSF2	0	6.11282e-09	0.0426567	0	1.21678e-08	0.166843	0.7905	BC_Naive	~ age + (1|sex) + (1|subjectid) + (1|timepoint) + (1|adjmfc.group) + (1|timepoint:adjmfc.group)
RSAD1	0	0	0	0	0	0.0102521	0.989748	BC_Naive	~ age + (1|sex) + (1|subjectid) + (1|timepoint) + (1|adjmfc.group) + (1|timepoint:adjmfc.group)
SPATA20	0	0.00852489	0.126423	0.0110679	0	0.0456957	0.808288	BC_Naive	~ age + (1|sex) + (1|subjectid) + (1|timepoint) + (1|adjmfc.group) + (1|timepoint:adjmfc.group)
ANKRD40	0	0	0.155168	0	0.0188765	0.0201704	0.805785	BC_Naive	~ age + (1|sex) + (1|subjectid) + (1|timepoint) + (1|adjmfc.group) + (1|timepoint:adjmfc.group)
RP11-294J22.6	0	8.55061e-11	0.189346	0	0	0.0675087	0.743146	BC_Naive	~ age + (1|sex) + (1|subjectid) + (1|timepoint) + (1|adjmfc.group) + (1|timepoint:adjmfc.group)
LUC7L3	0.205051	0	0.0900068	0.0468148	0	0.0184325	0.639695	BC_Naive	~ age + (1|sex) + (1|subjectid) + (1|timepoint) + (1|adjmfc.group) + (1|timepoint:adjmfc.group)
TOB1	0	3.26062e-10	0	0.00997962	7.19856e-09	0.00981861	0.980202	BC_Naive	~ age + (1|sex) + (1|subjectid) + (1|timepoint) + (1|adjmfc.group) + (1|timepoint:adjmfc.group)
SPAG9	0	0	0	0	0	0.0542621	0.945738	BC_Naive	~ age + (1|sex) + (1|subjectid) + (1|timepoint) + (1|adjmfc.group) + (1|timepoint:adjmfc.group)
NME1	0.0186563	0.0313306	0.0751852	0.0594446	6.20401e-10	0.0130242	0.802359	BC_Naive	~ age + (1|sex) + (1|subjectid) + (1|timepoint) + (1|adjmfc.group) + (1|timepoint:adjmfc.group)
NME1-NME2	0.0132401	0	0.73404	0.000541656	0	0.0239006	0.228278	BC_Naive	~ age + (1|sex) + (1|subjectid) + (1|timepoint) + (1|adjmfc.group) + (1|timepoint:adjmfc.group)
NME2	0.0948353	0	0.148765	0.00824773	0	0.00190688	0.746245	BC_Naive	~ age + (1|sex) + (1|subjectid) + (1|timepoint) + (1|adjmfc.group) + (1|timepoint:adjmfc.group)
MBTD1	0	0	0	0	0	0.0133513	0.986649	BC_Naive	~ age + (1|sex) + (1|subjectid) + (1|timepoint) + (1|adjmfc.group) + (1|timepoint:adjmfc.group)
UTP18	0.0314789	0	0.00983159	0	0	0.00323718	0.955452	BC_Naive	~ age + (1|sex) + (1|subjectid) + (1|timepoint) + (1|adjmfc.group) + (1|timepoint:adjmfc.group)
COX11	0.0994192	0	0.521912	0.0799263	0.0480519	3.19696e-05	0.250658	BC_Naive	~ age + (1|sex) + (1|subjectid) + (1|timepoint) + (1|adjmfc.group) + (1|timepoint:adjmfc.group)
MMD	0	0	0.264772	0	0	0.00132678	0.733901	BC_Naive	~ age + (1|sex) + (1|subjectid) + (1|timepoint) + (1|adjmfc.group) + (1|timepoint:adjmfc.group)
PCTP	0	0	0.0925523	0	0	0.000644479	0.906803	BC_Naive	~ age + (1|sex) + (1|subjectid) + (1|timepoint) + (1|adjmfc.group) + (1|timepoint:adjmfc.group)
DGKE	0	0	0	0	0	0.0114135	0.988586	BC_Naive	~ age + (1|sex) + (1|subjectid) + (1|timepoint) + (1|adjmfc.group) + (1|timepoint:adjmfc.group)
TRIM25	0.116965	0	0.0775377	0	2.39618e-07	0.0284666	0.777031	BC_Naive	~ age + (1|sex) + (1|subjectid) + (1|timepoint) + (1|adjmfc.group) + (1|timepoint:adjmfc.group)
COIL	0.138466	2.49516e-10	0.236928	0	0	0.0260355	0.59857	BC_Naive	~ age + (1|sex) + (1|subjectid) + (1|timepoint) + (1|adjmfc.group) + (1|timepoint:adjmfc.group)
SCPEP1	0	0.000696331	0	0	0	0.051999	0.947305	BC_Naive	~ age + (1|sex) + (1|subjectid) + (1|timepoint) + (1|adjmfc.group) + (1|timepoint:adjmfc.group)
RP11-166P13.3	0.0237548	0	0.170622	0	0	0.0696175	0.736005	BC_Naive	~ age + (1|sex) + (1|subjectid) + (1|timepoint) + (1|adjmfc.group) + (1|timepoint:adjmfc.group)
AKAP1	0.139762	0.0107206	0	0.0248018	0	0.000332139	0.824383	BC_Naive	~ age + (1|sex) + (1|subjectid) + (1|timepoint) + (1|adjmfc.group) + (1|timepoint:adjmfc.group)
RP11-166P13.4	0	0.0582816	0.235347	0	0	0.106606	0.599765	BC_Naive	~ age + (1|sex) + (1|subjectid) + (1|timepoint) + (1|adjmfc.group) + (1|timepoint:adjmfc.group)
MSI2	0	0	0	0	0.0238719	0.030682	0.945446	BC_Naive	~ age + (1|sex) + (1|subjectid) + (1|timepoint) + (1|adjmfc.group) + (1|timepoint:adjmfc.group)
MRPS23	0.0312132	1.54352e-10	0.101324	1.33753e-10	0.0387737	0.132387	0.696302	BC_Naive	~ age + (1|sex) + (1|subjectid) + (1|timepoint) + (1|adjmfc.group) + (1|timepoint:adjmfc.group)
VEZF1	0.0048081	4.21511e-10	0	0	0	0.0659318	0.92926	BC_Naive	~ age + (1|sex) + (1|subjectid) + (1|timepoint) + (1|adjmfc.group) + (1|timepoint:adjmfc.group)
SRSF1	0	0	5.14554e-09	5.18645e-09	0.176907	0.043388	0.779705	BC_Naive	~ age + (1|sex) + (1|subjectid) + (1|timepoint) + (1|adjmfc.group) + (1|timepoint:adjmfc.group)
DYNLL2	0	0	0.261364	0	7.31947e-11	0.0242542	0.714382	BC_Naive	~ age + (1|sex) + (1|subjectid) + (1|timepoint) + (1|adjmfc.group) + (1|timepoint:adjmfc.group)
BZRAP1	0.0327409	0	0.467344	0.0423826	0	0.00512643	0.452406	BC_Naive	~ age + (1|sex) + (1|subjectid) + (1|timepoint) + (1|adjmfc.group) + (1|timepoint:adjmfc.group)
BZRAP1-AS1	0	0	0	0	0	0.00272973	0.99727	BC_Naive	~ age + (1|sex) + (1|subjectid) + (1|timepoint) + (1|adjmfc.group) + (1|timepoint:adjmfc.group)
MIR142	0.361519	0	0.11103	5.23731e-10	0.115137	0.0170857	0.395229	BC_Naive	~ age + (1|sex) + (1|subjectid) + (1|timepoint) + (1|adjmfc.group) + (1|timepoint:adjmfc.group)
SUPT4H1	0	0	0	0.0278538	0	0.0117673	0.960379	BC_Naive	~ age + (1|sex) + (1|subjectid) + (1|timepoint) + (1|adjmfc.group) + (1|timepoint:adjmfc.group)
RNF43	0	2.20506e-08	0	0.0099266	0	0.063974	0.926099	BC_Naive	~ age + (1|sex) + (1|subjectid) + (1|timepoint) + (1|adjmfc.group) + (1|timepoint:adjmfc.group)
MTMR4	0.0671817	0	0	0.0259311	0	0.00509262	0.901795	BC_Naive	~ age + (1|sex) + (1|subjectid) + (1|timepoint) + (1|adjmfc.group) + (1|timepoint:adjmfc.group)
RAD51C	0	0	0.0455783	0	9.00487e-09	0.000336617	0.954085	BC_Naive	~ age + (1|sex) + (1|subjectid) + (1|timepoint) + (1|adjmfc.group) + (1|timepoint:adjmfc.group)
TRIM37	0	0	0	0	0	0.0547568	0.945243	BC_Naive	~ age + (1|sex) + (1|subjectid) + (1|timepoint) + (1|adjmfc.group) + (1|timepoint:adjmfc.group)
SKA2	0	0	0.146454	0	0	0.0490363	0.80451	BC_Naive	~ age + (1|sex) + (1|subjectid) + (1|timepoint) + (1|adjmfc.group) + (1|timepoint:adjmfc.group)
YPEL2	2.73451e-09	0.0424332	0.407208	0	6.14525e-10	0.0136569	0.536702	BC_Naive	~ age + (1|sex) + (1|subjectid) + (1|timepoint) + (1|adjmfc.group) + (1|timepoint:adjmfc.group)
DHX40	0.0216535	3.45773e-09	0	0	0	0.00393072	0.974416	BC_Naive	~ age + (1|sex) + (1|subjectid) + (1|timepoint) + (1|adjmfc.group) + (1|timepoint:adjmfc.group)
CLTC	0	0	0.281641	2.63562e-10	0.0704966	0.00265959	0.645202	BC_Naive	~ age + (1|sex) + (1|subjectid) + (1|timepoint) + (1|adjmfc.group) + (1|timepoint:adjmfc.group)
PTRH2	0.0504867	0.0421769	0	0	0.0534351	0.0111703	0.842731	BC_Naive	~ age + (1|sex) + (1|subjectid) + (1|timepoint) + (1|adjmfc.group) + (1|timepoint:adjmfc.group)
VMP1	0.076752	1.05438e-09	0.0660708	0.0268447	0	0.00318322	0.827149	BC_Naive	~ age + (1|sex) + (1|subjectid) + (1|timepoint) + (1|adjmfc.group) + (1|timepoint:adjmfc.group)
TUBD1	0	0	0	0	0	0.0198852	0.980115	BC_Naive	~ age + (1|sex) + (1|subjectid) + (1|timepoint) + (1|adjmfc.group) + (1|timepoint:adjmfc.group)
RPS6KB1	3.68449e-10	1.31517e-10	0	0.0352947	1.99841e-10	0.00133991	0.963365	BC_Naive	~ age + (1|sex) + (1|subjectid) + (1|timepoint) + (1|adjmfc.group) + (1|timepoint:adjmfc.group)
RNFT1	0	0	0	0	0	0.00448663	0.995513	BC_Naive	~ age + (1|sex) + (1|subjectid) + (1|timepoint) + (1|adjmfc.group) + (1|timepoint:adjmfc.group)
HEATR6	0	0	0	0	0	0.0033616	0.996638	BC_Naive	~ age + (1|sex) + (1|subjectid) + (1|timepoint) + (1|adjmfc.group) + (1|timepoint:adjmfc.group)
USP32	0.00974098	0	0	0	0	7.43913e-05	0.990185	BC_Naive	~ age + (1|sex) + (1|subjectid) + (1|timepoint) + (1|adjmfc.group) + (1|timepoint:adjmfc.group)
APPBP2	0	0	7.85638e-10	0	1.44174e-10	0.0279157	0.972084	BC_Naive	~ age + (1|sex) + (1|subjectid) + (1|timepoint) + (1|adjmfc.group) + (1|timepoint:adjmfc.group)
PPM1D	0	0	0	0.0197141	0	0.0243032	0.955983	BC_Naive	~ age + (1|sex) + (1|subjectid) + (1|timepoint) + (1|adjmfc.group) + (1|timepoint:adjmfc.group)
BCAS3	9.59413e-11	0	0.0593522	0.0060004	0	0.000274484	0.934373	BC_Naive	~ age + (1|sex) + (1|subjectid) + (1|timepoint) + (1|adjmfc.group) + (1|timepoint:adjmfc.group)
NACA2	0	0	0	0	0	0.0118583	0.988142	BC_Naive	~ age + (1|sex) + (1|subjectid) + (1|timepoint) + (1|adjmfc.group) + (1|timepoint:adjmfc.group)
MED13	0	0	0	0	0	0.0175574	0.982443	BC_Naive	~ age + (1|sex) + (1|subjectid) + (1|timepoint) + (1|adjmfc.group) + (1|timepoint:adjmfc.group)
TLK2	0	0	0	0	0	0.0583911	0.941609	BC_Naive	~ age + (1|sex) + (1|subjectid) + (1|timepoint) + (1|adjmfc.group) + (1|timepoint:adjmfc.group)
DCAF7	0.200578	0	0	0	0	0.000990879	0.798432	BC_Naive	~ age + (1|sex) + (1|subjectid) + (1|timepoint) + (1|adjmfc.group) + (1|timepoint:adjmfc.group)
TACO1	0	0	0.044128	2.51704e-10	0.0432024	0.0075221	0.905148	BC_Naive	~ age + (1|sex) + (1|subjectid) + (1|timepoint) + (1|adjmfc.group) + (1|timepoint:adjmfc.group)
MAP3K3	1.88551e-08	0.0836249	7.1557e-10	0	0.113938	3.71077e-05	0.8024	BC_Naive	~ age + (1|sex) + (1|subjectid) + (1|timepoint) + (1|adjmfc.group) + (1|timepoint:adjmfc.group)
LIMD2	0	0	0.321638	0.0140383	0.0754439	0.0560936	0.532787	BC_Naive	~ age + (1|sex) + (1|subjectid) + (1|timepoint) + (1|adjmfc.group) + (1|timepoint:adjmfc.group)
CCDC47	0.0424398	4.02793e-10	0.0964529	7.87497e-10	0.0636428	0.00209891	0.795366	BC_Naive	~ age + (1|sex) + (1|subjectid) + (1|timepoint) + (1|adjmfc.group) + (1|timepoint:adjmfc.group)
DDX42	0.0549704	0.0277759	0.16392	0	0	0.0781791	0.675155	BC_Naive	~ age + (1|sex) + (1|subjectid) + (1|timepoint) + (1|adjmfc.group) + (1|timepoint:adjmfc.group)
FTSJ3	0.104554	0	2.76227e-10	0	0	0.0366504	0.858795	BC_Naive	~ age + (1|sex) + (1|subjectid) + (1|timepoint) + (1|adjmfc.group) + (1|timepoint:adjmfc.group)
PSMC5	0	0	0.345542	0	1.22983e-08	3.9302e-07	0.654458	BC_Naive	~ age + (1|sex) + (1|subjectid) + (1|timepoint) + (1|adjmfc.group) + (1|timepoint:adjmfc.group)
SMARCD2	0	0.00451796	0.149581	0.048336	0	0.0361863	0.761379	BC_Naive	~ age + (1|sex) + (1|subjectid) + (1|timepoint) + (1|adjmfc.group) + (1|timepoint:adjmfc.group)
CD79B	0	0	0.229239	0.0644819	0.0825228	0.016194	0.607562	BC_Naive	~ age + (1|sex) + (1|subjectid) + (1|timepoint) + (1|adjmfc.group) + (1|timepoint:adjmfc.group)
ICAM2	0	0.0192965	0.217564	0	0.281153	0.00292981	0.479057	BC_Naive	~ age + (1|sex) + (1|subjectid) + (1|timepoint) + (1|adjmfc.group) + (1|timepoint:adjmfc.group)
ERN1	0	0	0.111799	0	0	0.05239	0.835811	BC_Naive	~ age + (1|sex) + (1|subjectid) + (1|timepoint) + (1|adjmfc.group) + (1|timepoint:adjmfc.group)
SNORA76	0	3.79162e-10	0.256682	0.0539421	0	0.00018764	0.689188	BC_Naive	~ age + (1|sex) + (1|subjectid) + (1|timepoint) + (1|adjmfc.group) + (1|timepoint:adjmfc.group)
MILR1	4.09111e-10	0.0133108	0.471646	0.0524705	0	0.11519	0.347383	BC_Naive	~ age + (1|sex) + (1|subjectid) + (1|timepoint) + (1|adjmfc.group) + (1|timepoint:adjmfc.group)
POLG2	0	0	0	0	0.0722992	0.0100873	0.917613	BC_Naive	~ age + (1|sex) + (1|subjectid) + (1|timepoint) + (1|adjmfc.group) + (1|timepoint:adjmfc.group)
DDX5	0.16523	0	0.627679	0.0122084	0.00045471	0.00703476	0.187394	BC_Naive	~ age + (1|sex) + (1|subjectid) + (1|timepoint) + (1|adjmfc.group) + (1|timepoint:adjmfc.group)
CEP95	0	0	0.127736	0	0	0.0043439	0.86792	BC_Naive	~ age + (1|sex) + (1|subjectid) + (1|timepoint) + (1|adjmfc.group) + (1|timepoint:adjmfc.group)
SMURF2	0.04659	0	0.0597291	0	0	0.0281236	0.865557	BC_Naive	~ age + (1|sex) + (1|subjectid) + (1|timepoint) + (1|adjmfc.group) + (1|timepoint:adjmfc.group)
GNA13	0.0223213	0	0.00994781	0	0	0.00786214	0.959869	BC_Naive	~ age + (1|sex) + (1|subjectid) + (1|timepoint) + (1|adjmfc.group) + (1|timepoint:adjmfc.group)
AXIN2	4.91536e-11	1.39618e-10	0.621008	0.0274662	0	0.000308459	0.351218	BC_Naive	~ age + (1|sex) + (1|subjectid) + (1|timepoint) + (1|adjmfc.group) + (1|timepoint:adjmfc.group)
HELZ	1.52804e-08	3.36043e-10	0.143209	0	8.88576e-09	0.00463012	0.852161	BC_Naive	~ age + (1|sex) + (1|subjectid) + (1|timepoint) + (1|adjmfc.group) + (1|timepoint:adjmfc.group)
PSMD12	2.37813e-10	3.62626e-10	0.236903	0.142888	0	0.000193107	0.620016	BC_Naive	~ age + (1|sex) + (1|subjectid) + (1|timepoint) + (1|adjmfc.group) + (1|timepoint:adjmfc.group)
PITPNC1	0.0883908	0	0.148014	0.108801	0	0.00454273	0.650251	BC_Naive	~ age + (1|sex) + (1|subjectid) + (1|timepoint) + (1|adjmfc.group) + (1|timepoint:adjmfc.group)
NOL11	1.61104e-10	0.0392259	0	3.22267e-10	0.0940787	0.0240336	0.842662	BC_Naive	~ age + (1|sex) + (1|subjectid) + (1|timepoint) + (1|adjmfc.group) + (1|timepoint:adjmfc.group)
BPTF	0	0.0244098	0	0.0146972	0	0.0334915	0.927401	BC_Naive	~ age + (1|sex) + (1|subjectid) + (1|timepoint) + (1|adjmfc.group) + (1|timepoint:adjmfc.group)
C17orf58	0	0	0.00986706	0	0.0701137	2.02432e-05	0.919999	BC_Naive	~ age + (1|sex) + (1|subjectid) + (1|timepoint) + (1|adjmfc.group) + (1|timepoint:adjmfc.group)
KPNA2	1.01342e-10	0	0	0	0	0.00437674	0.995623	BC_Naive	~ age + (1|sex) + (1|subjectid) + (1|timepoint) + (1|adjmfc.group) + (1|timepoint:adjmfc.group)
AMZ2	0	0	1.74584e-08	0	0	0.00802227	0.991978	BC_Naive	~ age + (1|sex) + (1|subjectid) + (1|timepoint) + (1|adjmfc.group) + (1|timepoint:adjmfc.group)
ARSG	0	0	0.0804662	1.25563e-10	5.79837e-09	0.00030279	0.919231	BC_Naive	~ age + (1|sex) + (1|subjectid) + (1|timepoint) + (1|adjmfc.group) + (1|timepoint:adjmfc.group)
WIPI1	0	0	0.396861	0	0	0.0010852	0.602054	BC_Naive	~ age + (1|sex) + (1|subjectid) + (1|timepoint) + (1|adjmfc.group) + (1|timepoint:adjmfc.group)
PRKAR1A	0.180068	0	0.146289	4.38278e-08	1.40732e-09	0.0115733	0.66207	BC_Naive	~ age + (1|sex) + (1|subjectid) + (1|timepoint) + (1|adjmfc.group) + (1|timepoint:adjmfc.group)
ABCA5	0.00590001	0	0	0	0	0.0418563	0.952244	BC_Naive	~ age + (1|sex) + (1|subjectid) + (1|timepoint) + (1|adjmfc.group) + (1|timepoint:adjmfc.group)
MAP2K6	0	7.62924e-11	0.150445	0	0.110663	0.0277629	0.711129	BC_Naive	~ age + (1|sex) + (1|subjectid) + (1|timepoint) + (1|adjmfc.group) + (1|timepoint:adjmfc.group)
AC003051.1	0	0	0.612046	0	0.0661161	0.0168634	0.304975	BC_Naive	~ age + (1|sex) + (1|subjectid) + (1|timepoint) + (1|adjmfc.group) + (1|timepoint:adjmfc.group)
SLC39A11	0	0	0.227529	0	0	0.0152088	0.757262	BC_Naive	~ age + (1|sex) + (1|subjectid) + (1|timepoint) + (1|adjmfc.group) + (1|timepoint:adjmfc.group)
COG1	0	0	0	0.0185199	0	0.0250257	0.956454	BC_Naive	~ age + (1|sex) + (1|subjectid) + (1|timepoint) + (1|adjmfc.group) + (1|timepoint:adjmfc.group)
FAM104A	0.0379934	0	0	0	0.138249	0.00143519	0.822322	BC_Naive	~ age + (1|sex) + (1|subjectid) + (1|timepoint) + (1|adjmfc.group) + (1|timepoint:adjmfc.group)
C17orf80	0	0	0	3.6692e-10	0	0.000100484	0.9999	BC_Naive	~ age + (1|sex) + (1|subjectid) + (1|timepoint) + (1|adjmfc.group) + (1|timepoint:adjmfc.group)
SDK2	0	0	0.670609	0	0.025277	0.000434352	0.30368	BC_Naive	~ age + (1|sex) + (1|subjectid) + (1|timepoint) + (1|adjmfc.group) + (1|timepoint:adjmfc.group)
RPL38	0.377998	0	0.484428	0.0120007	0.0169481	0.0200451	0.0885802	BC_Naive	~ age + (1|sex) + (1|subjectid) + (1|timepoint) + (1|adjmfc.group) + (1|timepoint:adjmfc.group)
CD300A	1.97481e-08	0	0.119929	0	0.0390351	0.0377625	0.803273	BC_Naive	~ age + (1|sex) + (1|subjectid) + (1|timepoint) + (1|adjmfc.group) + (1|timepoint:adjmfc.group)
CD300E	0.0874047	1.11657e-10	0	0	0	7.29896e-06	0.912588	BC_Naive	~ age + (1|sex) + (1|subjectid) + (1|timepoint) + (1|adjmfc.group) + (1|timepoint:adjmfc.group)
RAB37	0	7.47877e-11	0.488637	7.60149e-11	0	0.000953054	0.510409	BC_Naive	~ age + (1|sex) + (1|subjectid) + (1|timepoint) + (1|adjmfc.group) + (1|timepoint:adjmfc.group)
SLC9A3R1	0	0	0	0	0.0503366	0.000147479	0.949516	BC_Naive	~ age + (1|sex) + (1|subjectid) + (1|timepoint) + (1|adjmfc.group) + (1|timepoint:adjmfc.group)
NAT9	9.14282e-10	7.9907e-10	0.0469663	0.00874396	0.0185007	8.44838e-05	0.925705	BC_Naive	~ age + (1|sex) + (1|subjectid) + (1|timepoint) + (1|adjmfc.group) + (1|timepoint:adjmfc.group)
ICT1	0	0	0	0	0	0.0122916	0.987708	BC_Naive	~ age + (1|sex) + (1|subjectid) + (1|timepoint) + (1|adjmfc.group) + (1|timepoint:adjmfc.group)
ATP5H	0	0	0	0	0	0.0159201	0.98408	BC_Naive	~ age + (1|sex) + (1|subjectid) + (1|timepoint) + (1|adjmfc.group) + (1|timepoint:adjmfc.group)
NT5C	0.0529965	4.51515e-10	0	0.0172409	1.27114e-10	0.033025	0.896738	BC_Naive	~ age + (1|sex) + (1|subjectid) + (1|timepoint) + (1|adjmfc.group) + (1|timepoint:adjmfc.group)
HN1	0.0799181	0	0	0	0	0.00950518	0.910577	BC_Naive	~ age + (1|sex) + (1|subjectid) + (1|timepoint) + (1|adjmfc.group) + (1|timepoint:adjmfc.group)
SUMO2	0.125149	0	2.10788e-07	0	0.123265	0.0240577	0.727528	BC_Naive	~ age + (1|sex) + (1|subjectid) + (1|timepoint) + (1|adjmfc.group) + (1|timepoint:adjmfc.group)
NUP85	0	0.0348642	0	5.00477e-17	1.22572e-10	2.4884e-07	0.965136	BC_Naive	~ age + (1|sex) + (1|subjectid) + (1|timepoint) + (1|adjmfc.group) + (1|timepoint:adjmfc.group)
GGA3	2.61833e-09	8.62495e-09	0.289333	0	0	6.01295e-06	0.710661	BC_Naive	~ age + (1|sex) + (1|subjectid) + (1|timepoint) + (1|adjmfc.group) + (1|timepoint:adjmfc.group)
MRPS7	0	0	0	0	0	7.78414e-05	0.999922	BC_Naive	~ age + (1|sex) + (1|subjectid) + (1|timepoint) + (1|adjmfc.group) + (1|timepoint:adjmfc.group)
MIF4GD	0.0193749	0.0656936	0	0	0.0392342	0.00608816	0.869609	BC_Naive	~ age + (1|sex) + (1|subjectid) + (1|timepoint) + (1|adjmfc.group) + (1|timepoint:adjmfc.group)
SLC25A19	0	0.0103751	0	0	0.0547888	0.000782612	0.934054	BC_Naive	~ age + (1|sex) + (1|subjectid) + (1|timepoint) + (1|adjmfc.group) + (1|timepoint:adjmfc.group)
GRB2	0	0.0336123	0.0781227	1.46195e-10	0.121459	0.021621	0.745185	BC_Naive	~ age + (1|sex) + (1|subjectid) + (1|timepoint) + (1|adjmfc.group) + (1|timepoint:adjmfc.group)
KIAA0195	0.033818	3.5169e-09	0.208689	0	0	0.00619236	0.751301	BC_Naive	~ age + (1|sex) + (1|subjectid) + (1|timepoint) + (1|adjmfc.group) + (1|timepoint:adjmfc.group)
TSEN54	0	0	0	0	0	0.141057	0.858943	BC_Naive	~ age + (1|sex) + (1|subjectid) + (1|timepoint) + (1|adjmfc.group) + (1|timepoint:adjmfc.group)
MYO15B	0.0468103	0.0554129	0.0979252	0.0659587	0	0.0784535	0.655439	BC_Naive	~ age + (1|sex) + (1|subjectid) + (1|timepoint) + (1|adjmfc.group) + (1|timepoint:adjmfc.group)
RECQL5	0	0	0	0	0	0.0195752	0.980425	BC_Naive	~ age + (1|sex) + (1|subjectid) + (1|timepoint) + (1|adjmfc.group) + (1|timepoint:adjmfc.group)
SAP30BP	0	1.43846e-10	0	0	0.180088	1.52827e-05	0.819896	BC_Naive	~ age + (1|sex) + (1|subjectid) + (1|timepoint) + (1|adjmfc.group) + (1|timepoint:adjmfc.group)
H3F3B	3.39904e-11	0	0.25401	7.21142e-11	0.393258	0.0322694	0.320463	BC_Naive	~ age + (1|sex) + (1|subjectid) + (1|timepoint) + (1|adjmfc.group) + (1|timepoint:adjmfc.group)
UNK	0.143616	0.00715498	0	0	0.261809	0.0341826	0.553237	BC_Naive	~ age + (1|sex) + (1|subjectid) + (1|timepoint) + (1|adjmfc.group) + (1|timepoint:adjmfc.group)
UNC13D	0.0162081	0.0282489	0	2.70328e-10	0	0.00584453	0.949699	BC_Naive	~ age + (1|sex) + (1|subjectid) + (1|timepoint) + (1|adjmfc.group) + (1|timepoint:adjmfc.group)
WBP2	0	1.77996e-10	0.0540816	3.82017e-10	0	0.000329712	0.945589	BC_Naive	~ age + (1|sex) + (1|subjectid) + (1|timepoint) + (1|adjmfc.group) + (1|timepoint:adjmfc.group)
TRIM65	0	0	0.439285	0	0.0855273	0.0312159	0.443972	BC_Naive	~ age + (1|sex) + (1|subjectid) + (1|timepoint) + (1|adjmfc.group) + (1|timepoint:adjmfc.group)
ACOX1	0	1.28236e-09	0.183153	1.51424e-09	1.08764e-09	0.103357	0.71349	BC_Naive	~ age + (1|sex) + (1|subjectid) + (1|timepoint) + (1|adjmfc.group) + (1|timepoint:adjmfc.group)
TEN1	0.209054	0	0.118981	0.034605	4.07236e-08	0.0175307	0.619829	BC_Naive	~ age + (1|sex) + (1|subjectid) + (1|timepoint) + (1|adjmfc.group) + (1|timepoint:adjmfc.group)
CDK3	0.123757	0	0.271263	0	0.0715668	0.0259394	0.507474	BC_Naive	~ age + (1|sex) + (1|subjectid) + (1|timepoint) + (1|adjmfc.group) + (1|timepoint:adjmfc.group)
SRP68	0	0	0.380592	0.0669077	0.035277	0.00532931	0.511894	BC_Naive	~ age + (1|sex) + (1|subjectid) + (1|timepoint) + (1|adjmfc.group) + (1|timepoint:adjmfc.group)
EXOC7	0	4.5485e-09	0	0.0209732	5.69746e-08	0.067436	0.911591	BC_Naive	~ age + (1|sex) + (1|subjectid) + (1|timepoint) + (1|adjmfc.group) + (1|timepoint:adjmfc.group)
RNF157	0	0	0	0	0	0.00712237	0.992878	BC_Naive	~ age + (1|sex) + (1|subjectid) + (1|timepoint) + (1|adjmfc.group) + (1|timepoint:adjmfc.group)
UBALD2	0.109031	0	0.149601	0	0.0908523	0.00888913	0.641627	BC_Naive	~ age + (1|sex) + (1|subjectid) + (1|timepoint) + (1|adjmfc.group) + (1|timepoint:adjmfc.group)
PRPSAP1	0	0.0104888	0	4.3015e-10	0	0.0157761	0.973735	BC_Naive	~ age + (1|sex) + (1|subjectid) + (1|timepoint) + (1|adjmfc.group) + (1|timepoint:adjmfc.group)
UBE2O	0	0.00967053	0.266755	0	0	0.0249078	0.698667	BC_Naive	~ age + (1|sex) + (1|subjectid) + (1|timepoint) + (1|adjmfc.group) + (1|timepoint:adjmfc.group)
RHBDF2	0	0	0.487137	0	0	0.0151808	0.497682	BC_Naive	~ age + (1|sex) + (1|subjectid) + (1|timepoint) + (1|adjmfc.group) + (1|timepoint:adjmfc.group)
PRCD	0.098764	0	1.1752e-10	0	0.0554158	0.10695	0.73887	BC_Naive	~ age + (1|sex) + (1|subjectid) + (1|timepoint) + (1|adjmfc.group) + (1|timepoint:adjmfc.group)
ST6GALNAC2	0.111266	0.041292	0	0.0029076	0	0.0442795	0.800255	BC_Naive	~ age + (1|sex) + (1|subjectid) + (1|timepoint) + (1|adjmfc.group) + (1|timepoint:adjmfc.group)
JMJD6	0	0	0	0	0	0.0400899	0.95991	BC_Naive	~ age + (1|sex) + (1|subjectid) + (1|timepoint) + (1|adjmfc.group) + (1|timepoint:adjmfc.group)
METTL23	0	0	0	0.018945	0	0.00430113	0.976754	BC_Naive	~ age + (1|sex) + (1|subjectid) + (1|timepoint) + (1|adjmfc.group) + (1|timepoint:adjmfc.group)
SRSF2	0.149909	0.0442408	0	0	0.0140136	0.009624	0.782213	BC_Naive	~ age + (1|sex) + (1|subjectid) + (1|timepoint) + (1|adjmfc.group) + (1|timepoint:adjmfc.group)
MFSD11	0.0079644	1.70867e-10	0.054475	0.056001	0	0.00719682	0.874363	BC_Naive	~ age + (1|sex) + (1|subjectid) + (1|timepoint) + (1|adjmfc.group) + (1|timepoint:adjmfc.group)
SEC14L1	0	0	0.0116568	1.28176e-09	0	0.0157811	0.972562	BC_Naive	~ age + (1|sex) + (1|subjectid) + (1|timepoint) + (1|adjmfc.group) + (1|timepoint:adjmfc.group)
44813	0.0920537	0	4.9726e-10	0	0	0.04169	0.866256	BC_Naive	~ age + (1|sex) + (1|subjectid) + (1|timepoint) + (1|adjmfc.group) + (1|timepoint:adjmfc.group)
TNRC6C	0.0136512	0.0677917	0	0	3.6975e-09	0.0184149	0.900142	BC_Naive	~ age + (1|sex) + (1|subjectid) + (1|timepoint) + (1|adjmfc.group) + (1|timepoint:adjmfc.group)
TMC6	0	0.020415	0.274762	0.0240378	0.0431343	0.00103923	0.636612	BC_Naive	~ age + (1|sex) + (1|subjectid) + (1|timepoint) + (1|adjmfc.group) + (1|timepoint:adjmfc.group)
TMC8	3.37171e-10	4.88929e-10	0	0	0.0220024	0.00311797	0.97488	BC_Naive	~ age + (1|sex) + (1|subjectid) + (1|timepoint) + (1|adjmfc.group) + (1|timepoint:adjmfc.group)
SYNGR2	0.180884	0	0.0782138	0.0481594	2.02283e-07	0.0456284	0.647114	BC_Naive	~ age + (1|sex) + (1|subjectid) + (1|timepoint) + (1|adjmfc.group) + (1|timepoint:adjmfc.group)
AFMID	0.00463126	0	0	0	0.0316265	0.0813247	0.882418	BC_Naive	~ age + (1|sex) + (1|subjectid) + (1|timepoint) + (1|adjmfc.group) + (1|timepoint:adjmfc.group)
SOCS3	0	0	0	0	0	0.00609508	0.993905	BC_Naive	~ age + (1|sex) + (1|subjectid) + (1|timepoint) + (1|adjmfc.group) + (1|timepoint:adjmfc.group)
PGS1	2.89503e-08	1.63075e-09	0	0.00664474	0	0.00332296	0.990032	BC_Naive	~ age + (1|sex) + (1|subjectid) + (1|timepoint) + (1|adjmfc.group) + (1|timepoint:adjmfc.group)
CYTH1	1.03012e-10	0	0	0	0.0110974	0.00922226	0.97968	BC_Naive	~ age + (1|sex) + (1|subjectid) + (1|timepoint) + (1|adjmfc.group) + (1|timepoint:adjmfc.group)
USP36	0	0	0.0886096	0	0	0.00333997	0.90805	BC_Naive	~ age + (1|sex) + (1|subjectid) + (1|timepoint) + (1|adjmfc.group) + (1|timepoint:adjmfc.group)
TIMP2	0	0	0.120654	0	0	0.0193958	0.85995	BC_Naive	~ age + (1|sex) + (1|subjectid) + (1|timepoint) + (1|adjmfc.group) + (1|timepoint:adjmfc.group)
LGALS3BP	0.20943	0	0.103948	0.0127592	0	7.24773e-05	0.67379	BC_Naive	~ age + (1|sex) + (1|subjectid) + (1|timepoint) + (1|adjmfc.group) + (1|timepoint:adjmfc.group)
CANT1	1.53163e-08	9.7547e-11	1.4416e-08	6.73713e-10	0.239271	0.0196236	0.741106	BC_Naive	~ age + (1|sex) + (1|subjectid) + (1|timepoint) + (1|adjmfc.group) + (1|timepoint:adjmfc.group)
ENGASE	0	0	0	0	0	0.0138917	0.986108	BC_Naive	~ age + (1|sex) + (1|subjectid) + (1|timepoint) + (1|adjmfc.group) + (1|timepoint:adjmfc.group)
CBX4	0.010791	0	0.185006	1.17809e-10	6.02656e-10	0.040367	0.763836	BC_Naive	~ age + (1|sex) + (1|subjectid) + (1|timepoint) + (1|adjmfc.group) + (1|timepoint:adjmfc.group)
GAA	0	0	0	0	0	0.000227082	0.999773	BC_Naive	~ age + (1|sex) + (1|subjectid) + (1|timepoint) + (1|adjmfc.group) + (1|timepoint:adjmfc.group)
EIF4A3	0.0574215	0	0	0	0.00650209	0.000753526	0.935323	BC_Naive	~ age + (1|sex) + (1|subjectid) + (1|timepoint) + (1|adjmfc.group) + (1|timepoint:adjmfc.group)
RP11-334C17.5	0	0	0.18753	7.66274e-09	0	0.00802681	0.804443	BC_Naive	~ age + (1|sex) + (1|subjectid) + (1|timepoint) + (1|adjmfc.group) + (1|timepoint:adjmfc.group)
SGSH	0	0	0.086807	0	0	0.0468457	0.866347	BC_Naive	~ age + (1|sex) + (1|subjectid) + (1|timepoint) + (1|adjmfc.group) + (1|timepoint:adjmfc.group)
RNF213	2.0996e-09	0	5.20521e-09	0	0.246729	0.0698907	0.683381	BC_Naive	~ age + (1|sex) + (1|subjectid) + (1|timepoint) + (1|adjmfc.group) + (1|timepoint:adjmfc.group)
ENDOV	4.39792e-09	4.27623e-09	0.157288	0	0	0.000379838	0.842332	BC_Naive	~ age + (1|sex) + (1|subjectid) + (1|timepoint) + (1|adjmfc.group) + (1|timepoint:adjmfc.group)
RPTOR	0	0.0179179	0.398064	0	0	0.0181586	0.565859	BC_Naive	~ age + (1|sex) + (1|subjectid) + (1|timepoint) + (1|adjmfc.group) + (1|timepoint:adjmfc.group)
CHMP6	1.10888e-08	1.29771e-08	0	0.0255636	0.0458466	0.0054977	0.923092	BC_Naive	~ age + (1|sex) + (1|subjectid) + (1|timepoint) + (1|adjmfc.group) + (1|timepoint:adjmfc.group)
ENTHD2	0	0	0	0	0	0.0723551	0.927645	BC_Naive	~ age + (1|sex) + (1|subjectid) + (1|timepoint) + (1|adjmfc.group) + (1|timepoint:adjmfc.group)
C17orf89	0	0	0	0	0.133346	1.77928e-05	0.866636	BC_Naive	~ age + (1|sex) + (1|subjectid) + (1|timepoint) + (1|adjmfc.group) + (1|timepoint:adjmfc.group)
SLC38A10	0	0	8.96749e-09	0	1.60147e-10	0.0157241	0.984276	BC_Naive	~ age + (1|sex) + (1|subjectid) + (1|timepoint) + (1|adjmfc.group) + (1|timepoint:adjmfc.group)
ACTG1	0.273628	0	0.295222	0	0.222128	0.00539189	0.20363	BC_Naive	~ age + (1|sex) + (1|subjectid) + (1|timepoint) + (1|adjmfc.group) + (1|timepoint:adjmfc.group)
C17orf70	0	0.0498815	0.0742247	0.0266488	0	4.0811e-05	0.849204	BC_Naive	~ age + (1|sex) + (1|subjectid) + (1|timepoint) + (1|adjmfc.group) + (1|timepoint:adjmfc.group)
NPLOC4	0	0	3.06505e-10	0.0169893	0.2053	3.4169e-05	0.777677	BC_Naive	~ age + (1|sex) + (1|subjectid) + (1|timepoint) + (1|adjmfc.group) + (1|timepoint:adjmfc.group)
OXLD1	0	0	0	0	0	0.00894791	0.991052	BC_Naive	~ age + (1|sex) + (1|subjectid) + (1|timepoint) + (1|adjmfc.group) + (1|timepoint:adjmfc.group)
CCDC137	3.6941e-09	2.21464e-07	0.0580255	0	9.0894e-09	0.0129482	0.929026	BC_Naive	~ age + (1|sex) + (1|subjectid) + (1|timepoint) + (1|adjmfc.group) + (1|timepoint:adjmfc.group)
ARL16	0.108182	0.0316771	0	7.78436e-10	4.68321e-10	0.0924909	0.76765	BC_Naive	~ age + (1|sex) + (1|subjectid) + (1|timepoint) + (1|adjmfc.group) + (1|timepoint:adjmfc.group)
HGS	0.0557868	0	0.358949	1.64263e-10	0	0.0205211	0.564743	BC_Naive	~ age + (1|sex) + (1|subjectid) + (1|timepoint) + (1|adjmfc.group) + (1|timepoint:adjmfc.group)
RP13-1032I1.7	0.157551	0	0.29396	1.28204e-09	0.00332046	0.0273113	0.517858	BC_Naive	~ age + (1|sex) + (1|subjectid) + (1|timepoint) + (1|adjmfc.group) + (1|timepoint:adjmfc.group)
MRPL12	0.0255749	0	0	0	0.0231078	0.0166548	0.934663	BC_Naive	~ age + (1|sex) + (1|subjectid) + (1|timepoint) + (1|adjmfc.group) + (1|timepoint:adjmfc.group)
P4HB	0	0	0	0	0	0.000457801	0.999542	BC_Naive	~ age + (1|sex) + (1|subjectid) + (1|timepoint) + (1|adjmfc.group) + (1|timepoint:adjmfc.group)
ARHGDIA	0	2.36451e-09	0.0526307	0.0373645	0	0.0051316	0.904873	BC_Naive	~ age + (1|sex) + (1|subjectid) + (1|timepoint) + (1|adjmfc.group) + (1|timepoint:adjmfc.group)
ALYREF	0	0	0.0194631	0	2.74987e-10	0.0153765	0.96516	BC_Naive	~ age + (1|sex) + (1|subjectid) + (1|timepoint) + (1|adjmfc.group) + (1|timepoint:adjmfc.group)
ANAPC11	0	0	0	0	0	0.000604645	0.999395	BC_Naive	~ age + (1|sex) + (1|subjectid) + (1|timepoint) + (1|adjmfc.group) + (1|timepoint:adjmfc.group)
PCYT2	0	0	0	0	0	0.0250217	0.974978	BC_Naive	~ age + (1|sex) + (1|subjectid) + (1|timepoint) + (1|adjmfc.group) + (1|timepoint:adjmfc.group)
SIRT7	0	0	0	0.0125793	0.00407001	0.00525411	0.978097	BC_Naive	~ age + (1|sex) + (1|subjectid) + (1|timepoint) + (1|adjmfc.group) + (1|timepoint:adjmfc.group)
ASPSCR1	0	0	0	0	0	0.00380969	0.99619	BC_Naive	~ age + (1|sex) + (1|subjectid) + (1|timepoint) + (1|adjmfc.group) + (1|timepoint:adjmfc.group)
STRA13	0.0330633	0	0.0156316	8.55747e-11	0	0.137599	0.813706	BC_Naive	~ age + (1|sex) + (1|subjectid) + (1|timepoint) + (1|adjmfc.group) + (1|timepoint:adjmfc.group)
LRRC45	0	0	0	0	0	0.00995466	0.990045	BC_Naive	~ age + (1|sex) + (1|subjectid) + (1|timepoint) + (1|adjmfc.group) + (1|timepoint:adjmfc.group)
DCXR	0	0.000927664	0.58778	0	0	0.0922303	0.319062	BC_Naive	~ age + (1|sex) + (1|subjectid) + (1|timepoint) + (1|adjmfc.group) + (1|timepoint:adjmfc.group)
GPS1	0	0	0	0	0	0.00516192	0.994838	BC_Naive	~ age + (1|sex) + (1|subjectid) + (1|timepoint) + (1|adjmfc.group) + (1|timepoint:adjmfc.group)
DUS1L	0.0456296	0	0	0	0	0.0140923	0.940278	BC_Naive	~ age + (1|sex) + (1|subjectid) + (1|timepoint) + (1|adjmfc.group) + (1|timepoint:adjmfc.group)
CCDC57	9.13e-09	1.25332e-08	0.299885	1.61501e-05	0.0339403	0.00330279	0.662856	BC_Naive	~ age + (1|sex) + (1|subjectid) + (1|timepoint) + (1|adjmfc.group) + (1|timepoint:adjmfc.group)
SLC16A3	0	0	0	0	0	0.00974549	0.990255	BC_Naive	~ age + (1|sex) + (1|subjectid) + (1|timepoint) + (1|adjmfc.group) + (1|timepoint:adjmfc.group)
CSNK1D	0	2.579e-10	0.262412	3.92631e-10	0.123941	0.0162188	0.597428	BC_Naive	~ age + (1|sex) + (1|subjectid) + (1|timepoint) + (1|adjmfc.group) + (1|timepoint:adjmfc.group)
AC132872.2	0	0	0.0510164	1.21704e-10	0.0930407	0.0105631	0.84538	BC_Naive	~ age + (1|sex) + (1|subjectid) + (1|timepoint) + (1|adjmfc.group) + (1|timepoint:adjmfc.group)
CD7	0.00205893	8.41556e-09	0.00279272	0.0954194	0	0.00733513	0.892394	BC_Naive	~ age + (1|sex) + (1|subjectid) + (1|timepoint) + (1|adjmfc.group) + (1|timepoint:adjmfc.group)
OGFOD3	0	6.53248e-10	2.57072e-08	0	0.08797	0.0440664	0.867964	BC_Naive	~ age + (1|sex) + (1|subjectid) + (1|timepoint) + (1|adjmfc.group) + (1|timepoint:adjmfc.group)
HEXDC	1.28182e-08	0	0.274335	0	0.0307948	0.00165515	0.693215	BC_Naive	~ age + (1|sex) + (1|subjectid) + (1|timepoint) + (1|adjmfc.group) + (1|timepoint:adjmfc.group)
C17orf62	7.75365e-08	2.79527e-05	0.287948	1.33754e-09	0	0.0155729	0.696451	BC_Naive	~ age + (1|sex) + (1|subjectid) + (1|timepoint) + (1|adjmfc.group) + (1|timepoint:adjmfc.group)
NARF	0	0	0.0241384	0	0	0.0183517	0.95751	BC_Naive	~ age + (1|sex) + (1|subjectid) + (1|timepoint) + (1|adjmfc.group) + (1|timepoint:adjmfc.group)
WDR45B	0	0.0248203	0.163218	4.12585e-08	0	0.000581165	0.81138	BC_Naive	~ age + (1|sex) + (1|subjectid) + (1|timepoint) + (1|adjmfc.group) + (1|timepoint:adjmfc.group)
FN3KRP	2.21906e-10	2.72432e-10	0.129417	0.0569987	0	0.0515114	0.762073	BC_Naive	~ age + (1|sex) + (1|subjectid) + (1|timepoint) + (1|adjmfc.group) + (1|timepoint:adjmfc.group)
TBCD	0.0160226	0.000961682	0	0.239296	0	0.058496	0.685223	BC_Naive	~ age + (1|sex) + (1|subjectid) + (1|timepoint) + (1|adjmfc.group) + (1|timepoint:adjmfc.group)
USP14	0	0	9.04636e-10	0.0255234	0	0.0214137	0.953063	BC_Naive	~ age + (1|sex) + (1|subjectid) + (1|timepoint) + (1|adjmfc.group) + (1|timepoint:adjmfc.group)
THOC1	0	0	0	0	0	0.000358284	0.999642	BC_Naive	~ age + (1|sex) + (1|subjectid) + (1|timepoint) + (1|adjmfc.group) + (1|timepoint:adjmfc.group)
METTL4	0	0	0	0	0	0.0753384	0.924662	BC_Naive	~ age + (1|sex) + (1|subjectid) + (1|timepoint) + (1|adjmfc.group) + (1|timepoint:adjmfc.group)
SMCHD1	0	0	0.428137	0	0	0.000874307	0.570988	BC_Naive	~ age + (1|sex) + (1|subjectid) + (1|timepoint) + (1|adjmfc.group) + (1|timepoint:adjmfc.group)
LPIN2	0.134246	2.70531e-09	0	1.04323e-10	0.046266	0.0177307	0.801757	BC_Naive	~ age + (1|sex) + (1|subjectid) + (1|timepoint) + (1|adjmfc.group) + (1|timepoint:adjmfc.group)
RP13-270P17.3	0	0.00573015	1.73091e-10	0.0221037	0	0.0419293	0.930237	BC_Naive	~ age + (1|sex) + (1|subjectid) + (1|timepoint) + (1|adjmfc.group) + (1|timepoint:adjmfc.group)
MYL12A	0.0332589	0	0.0850942	0	0.435949	4.0782e-05	0.445657	BC_Naive	~ age + (1|sex) + (1|subjectid) + (1|timepoint) + (1|adjmfc.group) + (1|timepoint:adjmfc.group)
MYL12B	0.0917771	0	0.285358	2.68476e-09	0.178244	0.00328435	0.441337	BC_Naive	~ age + (1|sex) + (1|subjectid) + (1|timepoint) + (1|adjmfc.group) + (1|timepoint:adjmfc.group)
TGIF1	0.211514	0	0.134442	2.30277e-10	0.2209	0.00158507	0.431559	BC_Naive	~ age + (1|sex) + (1|subjectid) + (1|timepoint) + (1|adjmfc.group) + (1|timepoint:adjmfc.group)
DLGAP1-AS1	1.74757e-09	5.16794e-09	0.135767	1.7207e-10	0	0.00320239	0.86103	BC_Naive	~ age + (1|sex) + (1|subjectid) + (1|timepoint) + (1|adjmfc.group) + (1|timepoint:adjmfc.group)
LINC00667	3.80331e-10	1.79168e-09	0.328683	0	0	0.00704539	0.664272	BC_Naive	~ age + (1|sex) + (1|subjectid) + (1|timepoint) + (1|adjmfc.group) + (1|timepoint:adjmfc.group)
ZBTB14	0	0	0	0.0896874	0.115163	0.034285	0.760864	BC_Naive	~ age + (1|sex) + (1|subjectid) + (1|timepoint) + (1|adjmfc.group) + (1|timepoint:adjmfc.group)
L3MBTL4	0.0599373	0.0559116	0.0794396	0	0	0.00756101	0.79715	BC_Naive	~ age + (1|sex) + (1|subjectid) + (1|timepoint) + (1|adjmfc.group) + (1|timepoint:adjmfc.group)
SOGA2	1.39467e-10	1.08362e-08	0.46211	0	0	0.0304936	0.507397	BC_Naive	~ age + (1|sex) + (1|subjectid) + (1|timepoint) + (1|adjmfc.group) + (1|timepoint:adjmfc.group)
NDUFV2	0.146183	0.00943778	0	0	0	0.0331545	0.811225	BC_Naive	~ age + (1|sex) + (1|subjectid) + (1|timepoint) + (1|adjmfc.group) + (1|timepoint:adjmfc.group)
RP11-143J12.2	3.96946e-10	6.88825e-09	1.3732e-10	0	8.24376e-10	0.00696331	0.993037	BC_Naive	~ age + (1|sex) + (1|subjectid) + (1|timepoint) + (1|adjmfc.group) + (1|timepoint:adjmfc.group)
ANKRD12	0	0.0744017	0.253145	0.0747214	0	0.0830572	0.514674	BC_Naive	~ age + (1|sex) + (1|subjectid) + (1|timepoint) + (1|adjmfc.group) + (1|timepoint:adjmfc.group)
RALBP1	0	0	0	0	0	0.00626401	0.993736	BC_Naive	~ age + (1|sex) + (1|subjectid) + (1|timepoint) + (1|adjmfc.group) + (1|timepoint:adjmfc.group)
PPP4R1	0.0722561	0.0262882	0	0.115642	0	0.000295184	0.785519	BC_Naive	~ age + (1|sex) + (1|subjectid) + (1|timepoint) + (1|adjmfc.group) + (1|timepoint:adjmfc.group)
RAB31	0	0.0965287	0.0484315	0	0.0357979	0.126437	0.692805	BC_Naive	~ age + (1|sex) + (1|subjectid) + (1|timepoint) + (1|adjmfc.group) + (1|timepoint:adjmfc.group)
VAPA	0.385484	0.0860461	0.0147229	0	0.0655208	0.000885618	0.447341	BC_Naive	~ age + (1|sex) + (1|subjectid) + (1|timepoint) + (1|adjmfc.group) + (1|timepoint:adjmfc.group)
NAPG	0	0	1.57897e-10	0	1.62409e-10	0.000220851	0.999779	BC_Naive	~ age + (1|sex) + (1|subjectid) + (1|timepoint) + (1|adjmfc.group) + (1|timepoint:adjmfc.group)
CHMP1B	0.28023	0	0.0921846	6.39828e-10	0.127116	0.0129115	0.487557	BC_Naive	~ age + (1|sex) + (1|subjectid) + (1|timepoint) + (1|adjmfc.group) + (1|timepoint:adjmfc.group)
MPPE1	0.0225655	0.00096261	0.0129373	0.1329	1.36462e-09	0.00773987	0.822895	BC_Naive	~ age + (1|sex) + (1|subjectid) + (1|timepoint) + (1|adjmfc.group) + (1|timepoint:adjmfc.group)
RP11-820I16.4	0.0628275	0.0674088	0.257756	0	0	0.0249832	0.587024	BC_Naive	~ age + (1|sex) + (1|subjectid) + (1|timepoint) + (1|adjmfc.group) + (1|timepoint:adjmfc.group)
TUBB6	0	0	0.147636	8.55973e-10	0	0.0642034	0.78816	BC_Naive	~ age + (1|sex) + (1|subjectid) + (1|timepoint) + (1|adjmfc.group) + (1|timepoint:adjmfc.group)
AFG3L2	0	0	0	0.0351974	0	0.0353666	0.929436	BC_Naive	~ age + (1|sex) + (1|subjectid) + (1|timepoint) + (1|adjmfc.group) + (1|timepoint:adjmfc.group)
PSMG2	0	5.78045e-10	0.07033	0	0	0.016908	0.912762	BC_Naive	~ age + (1|sex) + (1|subjectid) + (1|timepoint) + (1|adjmfc.group) + (1|timepoint:adjmfc.group)
PTPN2	0	2.06412e-10	0.0545919	0.0183468	0.289027	6.28468e-05	0.637972	BC_Naive	~ age + (1|sex) + (1|subjectid) + (1|timepoint) + (1|adjmfc.group) + (1|timepoint:adjmfc.group)
SEH1L	0	0	0	0	0.0730258	1.88861e-05	0.926955	BC_Naive	~ age + (1|sex) + (1|subjectid) + (1|timepoint) + (1|adjmfc.group) + (1|timepoint:adjmfc.group)
CEP192	0	0	0	0	0	0.00065402	0.999346	BC_Naive	~ age + (1|sex) + (1|subjectid) + (1|timepoint) + (1|adjmfc.group) + (1|timepoint:adjmfc.group)
LDLRAD4	0.123008	2.73639e-10	0	1.95914e-10	0.155627	0.0071957	0.71417	BC_Naive	~ age + (1|sex) + (1|subjectid) + (1|timepoint) + (1|adjmfc.group) + (1|timepoint:adjmfc.group)
FAM210A	0	1.23211e-10	0.267316	6.60599e-10	0	0.0129479	0.719736	BC_Naive	~ age + (1|sex) + (1|subjectid) + (1|timepoint) + (1|adjmfc.group) + (1|timepoint:adjmfc.group)
RNMT	0.248983	0.00383468	0.190727	0	0.174607	0.02708	0.354769	BC_Naive	~ age + (1|sex) + (1|subjectid) + (1|timepoint) + (1|adjmfc.group) + (1|timepoint:adjmfc.group)
ROCK1	0	0	0.295514	0	0	0.00141218	0.703074	BC_Naive	~ age + (1|sex) + (1|subjectid) + (1|timepoint) + (1|adjmfc.group) + (1|timepoint:adjmfc.group)
ESCO1	0	0	0	6.45236e-10	0.0602502	0.0512244	0.888525	BC_Naive	~ age + (1|sex) + (1|subjectid) + (1|timepoint) + (1|adjmfc.group) + (1|timepoint:adjmfc.group)
SNRPD1	0.158174	0	0.321166	0	0.0646488	0.0197184	0.436293	BC_Naive	~ age + (1|sex) + (1|subjectid) + (1|timepoint) + (1|adjmfc.group) + (1|timepoint:adjmfc.group)
ABHD3	0	0	0	0	0.0327655	0.0120901	0.955144	BC_Naive	~ age + (1|sex) + (1|subjectid) + (1|timepoint) + (1|adjmfc.group) + (1|timepoint:adjmfc.group)
RBBP8	0.0113067	0.0288101	0	2.41874e-09	0	0.0197064	0.940177	BC_Naive	~ age + (1|sex) + (1|subjectid) + (1|timepoint) + (1|adjmfc.group) + (1|timepoint:adjmfc.group)
TMEM241	0	2.92079e-10	0	6.2857e-10	0.0925375	0.0182481	0.889214	BC_Naive	~ age + (1|sex) + (1|subjectid) + (1|timepoint) + (1|adjmfc.group) + (1|timepoint:adjmfc.group)
RIOK3	0	0	0.0412509	0	0	0.00662954	0.95212	BC_Naive	~ age + (1|sex) + (1|subjectid) + (1|timepoint) + (1|adjmfc.group) + (1|timepoint:adjmfc.group)
C18orf8	0	0	0	0.010583	0	0.0358254	0.953592	BC_Naive	~ age + (1|sex) + (1|subjectid) + (1|timepoint) + (1|adjmfc.group) + (1|timepoint:adjmfc.group)
NPC1	1.44819e-10	9.57752e-10	0.315842	0	0	0.0199901	0.664168	BC_Naive	~ age + (1|sex) + (1|subjectid) + (1|timepoint) + (1|adjmfc.group) + (1|timepoint:adjmfc.group)
TTC39C	0	0	0.051083	0	0	1.02639e-07	0.948917	BC_Naive	~ age + (1|sex) + (1|subjectid) + (1|timepoint) + (1|adjmfc.group) + (1|timepoint:adjmfc.group)
IMPACT	0	0	0	0	0	0.00128058	0.998719	BC_Naive	~ age + (1|sex) + (1|subjectid) + (1|timepoint) + (1|adjmfc.group) + (1|timepoint:adjmfc.group)
SS18	0.0186078	0.0446118	0	0	0	0.00513535	0.931645	BC_Naive	~ age + (1|sex) + (1|subjectid) + (1|timepoint) + (1|adjmfc.group) + (1|timepoint:adjmfc.group)
TAF4B	1.4038e-09	0.0108674	0	0	0	0.0130473	0.976085	BC_Naive	~ age + (1|sex) + (1|subjectid) + (1|timepoint) + (1|adjmfc.group) + (1|timepoint:adjmfc.group)
TRAPPC8	0	0	0	0	0	0.0278662	0.972134	BC_Naive	~ age + (1|sex) + (1|subjectid) + (1|timepoint) + (1|adjmfc.group) + (1|timepoint:adjmfc.group)
RNF125	0	0	0	0	0.114391	0.013023	0.872586	BC_Naive	~ age + (1|sex) + (1|subjectid) + (1|timepoint) + (1|adjmfc.group) + (1|timepoint:adjmfc.group)
RNF138	0	2.74455e-10	0.253044	0	0.12782	0.0245895	0.594546	BC_Naive	~ age + (1|sex) + (1|subjectid) + (1|timepoint) + (1|adjmfc.group) + (1|timepoint:adjmfc.group)
KLHL14	0	0	0	0.0175196	0	0.00379766	0.978683	BC_Naive	~ age + (1|sex) + (1|subjectid) + (1|timepoint) + (1|adjmfc.group) + (1|timepoint:adjmfc.group)
AC012123.1	0	0	0	0	0	0.0078942	0.992106	BC_Naive	~ age + (1|sex) + (1|subjectid) + (1|timepoint) + (1|adjmfc.group) + (1|timepoint:adjmfc.group)
MAPRE2	0	0	0	5.91332e-09	0.17519	0.000201145	0.824609	BC_Naive	~ age + (1|sex) + (1|subjectid) + (1|timepoint) + (1|adjmfc.group) + (1|timepoint:adjmfc.group)
ZNF397	0	0	0.131478	0	0	0.0258367	0.842686	BC_Naive	~ age + (1|sex) + (1|subjectid) + (1|timepoint) + (1|adjmfc.group) + (1|timepoint:adjmfc.group)
ZSCAN30	0	3.01996e-10	0.158583	0.0854862	0	0.0135393	0.742391	BC_Naive	~ age + (1|sex) + (1|subjectid) + (1|timepoint) + (1|adjmfc.group) + (1|timepoint:adjmfc.group)
ZNF24	0	0	0.297671	0.0974743	0	0.0941056	0.51075	BC_Naive	~ age + (1|sex) + (1|subjectid) + (1|timepoint) + (1|adjmfc.group) + (1|timepoint:adjmfc.group)
INO80C	0	1.11264e-10	0.0177495	0	0	0.0418096	0.940441	BC_Naive	~ age + (1|sex) + (1|subjectid) + (1|timepoint) + (1|adjmfc.group) + (1|timepoint:adjmfc.group)
GALNT1	0	0.00168203	0	0	0	0.000419867	0.997898	BC_Naive	~ age + (1|sex) + (1|subjectid) + (1|timepoint) + (1|adjmfc.group) + (1|timepoint:adjmfc.group)
C18orf21	0	0	1.10696e-07	0	0	0.00496228	0.995038	BC_Naive	~ age + (1|sex) + (1|subjectid) + (1|timepoint) + (1|adjmfc.group) + (1|timepoint:adjmfc.group)
RPRD1A	0	0	0	0	0	0.00335134	0.996649	BC_Naive	~ age + (1|sex) + (1|subjectid) + (1|timepoint) + (1|adjmfc.group) + (1|timepoint:adjmfc.group)
SLC39A6	3.36619e-10	0.00174909	0	0	0	0.0173845	0.980866	BC_Naive	~ age + (1|sex) + (1|subjectid) + (1|timepoint) + (1|adjmfc.group) + (1|timepoint:adjmfc.group)
ELP2	0.141225	0.0517737	0.0886358	0.0333786	3.41746e-09	0.00249703	0.68249	BC_Naive	~ age + (1|sex) + (1|subjectid) + (1|timepoint) + (1|adjmfc.group) + (1|timepoint:adjmfc.group)
TPGS2	0	1.59685e-10	0.193256	0	0	0.00760375	0.79914	BC_Naive	~ age + (1|sex) + (1|subjectid) + (1|timepoint) + (1|adjmfc.group) + (1|timepoint:adjmfc.group)
KIAA1328	0	0.0318601	0.116218	0.0342178	0	0.00615824	0.811545	BC_Naive	~ age + (1|sex) + (1|subjectid) + (1|timepoint) + (1|adjmfc.group) + (1|timepoint:adjmfc.group)
CELF4	0	1.77852e-09	0.00367097	0	0.0577815	0.00214415	0.936403	BC_Naive	~ age + (1|sex) + (1|subjectid) + (1|timepoint) + (1|adjmfc.group) + (1|timepoint:adjmfc.group)
PIK3C3	0	0	0	0	0	0.000130599	0.999869	BC_Naive	~ age + (1|sex) + (1|subjectid) + (1|timepoint) + (1|adjmfc.group) + (1|timepoint:adjmfc.group)
SETBP1	0	0	0	0	0	0.068977	0.931023	BC_Naive	~ age + (1|sex) + (1|subjectid) + (1|timepoint) + (1|adjmfc.group) + (1|timepoint:adjmfc.group)
EPG5	0	0	0	0	0	0.0178929	0.982107	BC_Naive	~ age + (1|sex) + (1|subjectid) + (1|timepoint) + (1|adjmfc.group) + (1|timepoint:adjmfc.group)
ATP5A1	0	0	0	0	0.24861	0.000437121	0.750953	BC_Naive	~ age + (1|sex) + (1|subjectid) + (1|timepoint) + (1|adjmfc.group) + (1|timepoint:adjmfc.group)
HAUS1	0	0	0	0	0.0881754	9.12578e-06	0.911815	BC_Naive	~ age + (1|sex) + (1|subjectid) + (1|timepoint) + (1|adjmfc.group) + (1|timepoint:adjmfc.group)
C18orf25	0	0.0332558	0	0	6.42603e-10	0.0764939	0.89025	BC_Naive	~ age + (1|sex) + (1|subjectid) + (1|timepoint) + (1|adjmfc.group) + (1|timepoint:adjmfc.group)
PIAS2	0	0	0	0	0	0.00422083	0.995779	BC_Naive	~ age + (1|sex) + (1|subjectid) + (1|timepoint) + (1|adjmfc.group) + (1|timepoint:adjmfc.group)
HDHD2	0	0	0	0	0	0.00286497	0.997135	BC_Naive	~ age + (1|sex) + (1|subjectid) + (1|timepoint) + (1|adjmfc.group) + (1|timepoint:adjmfc.group)
IER3IP1.1	0	0	0.143869	0	0	0.0376136	0.818518	BC_Naive	~ age + (1|sex) + (1|subjectid) + (1|timepoint) + (1|adjmfc.group) + (1|timepoint:adjmfc.group)
SMAD2	0	0	0.170707	0	0	7.57725e-09	0.829293	BC_Naive	~ age + (1|sex) + (1|subjectid) + (1|timepoint) + (1|adjmfc.group) + (1|timepoint:adjmfc.group)
DYM	0	0	0.257	0	0.0222133	0.000228693	0.720558	BC_Naive	~ age + (1|sex) + (1|subjectid) + (1|timepoint) + (1|adjmfc.group) + (1|timepoint:adjmfc.group)
C18orf32	0	0	0	0.0167241	0	0.0181669	0.965109	BC_Naive	~ age + (1|sex) + (1|subjectid) + (1|timepoint) + (1|adjmfc.group) + (1|timepoint:adjmfc.group)
RPL17	0.376466	0	0.568144	0.00751145	0.00189983	0.0154791	0.0304997	BC_Naive	~ age + (1|sex) + (1|subjectid) + (1|timepoint) + (1|adjmfc.group) + (1|timepoint:adjmfc.group)
ACAA2	0.00800191	0	0	0	0	0.00176923	0.990229	BC_Naive	~ age + (1|sex) + (1|subjectid) + (1|timepoint) + (1|adjmfc.group) + (1|timepoint:adjmfc.group)
MBD1	0	0	0	0	0	0.0120666	0.987933	BC_Naive	~ age + (1|sex) + (1|subjectid) + (1|timepoint) + (1|adjmfc.group) + (1|timepoint:adjmfc.group)
CXXC1	0	0	0.0815063	0	0.0947107	0.0482628	0.77552	BC_Naive	~ age + (1|sex) + (1|subjectid) + (1|timepoint) + (1|adjmfc.group) + (1|timepoint:adjmfc.group)
ME2	0	0	0	0	0	0.0156156	0.984384	BC_Naive	~ age + (1|sex) + (1|subjectid) + (1|timepoint) + (1|adjmfc.group) + (1|timepoint:adjmfc.group)
ELAC1	0.127778	0	0.176249	0	0	0.0234875	0.672486	BC_Naive	~ age + (1|sex) + (1|subjectid) + (1|timepoint) + (1|adjmfc.group) + (1|timepoint:adjmfc.group)
SMAD4	0	0.0297428	0	0	1.44031e-10	0.0415483	0.928709	BC_Naive	~ age + (1|sex) + (1|subjectid) + (1|timepoint) + (1|adjmfc.group) + (1|timepoint:adjmfc.group)
MEX3C	1.05014e-10	0	0.124827	0.0338974	0	0.042014	0.799261	BC_Naive	~ age + (1|sex) + (1|subjectid) + (1|timepoint) + (1|adjmfc.group) + (1|timepoint:adjmfc.group)
MBD2	0	0.134803	0	0	0	0.0264458	0.838751	BC_Naive	~ age + (1|sex) + (1|subjectid) + (1|timepoint) + (1|adjmfc.group) + (1|timepoint:adjmfc.group)
POLI	0	0	0	0.00804201	0	0.0576943	0.934264	BC_Naive	~ age + (1|sex) + (1|subjectid) + (1|timepoint) + (1|adjmfc.group) + (1|timepoint:adjmfc.group)
TCF4	0.127843	0.0777742	0.0474295	0.0517793	0	0.0130686	0.682105	BC_Naive	~ age + (1|sex) + (1|subjectid) + (1|timepoint) + (1|adjmfc.group) + (1|timepoint:adjmfc.group)
TXNL1	0.016389	0	0.206025	0.187106	0.0385729	0.0173554	0.534552	BC_Naive	~ age + (1|sex) + (1|subjectid) + (1|timepoint) + (1|adjmfc.group) + (1|timepoint:adjmfc.group)
FECH	0	0	0.389078	0.0211191	0	0.00312867	0.586674	BC_Naive	~ age + (1|sex) + (1|subjectid) + (1|timepoint) + (1|adjmfc.group) + (1|timepoint:adjmfc.group)
NARS	0	0	0	0	0	0.0826407	0.917359	BC_Naive	~ age + (1|sex) + (1|subjectid) + (1|timepoint) + (1|adjmfc.group) + (1|timepoint:adjmfc.group)
RP11-35G9.3	0	0.14056	0	1.30547e-10	0.00297296	0.0310991	0.825368	BC_Naive	~ age + (1|sex) + (1|subjectid) + (1|timepoint) + (1|adjmfc.group) + (1|timepoint:adjmfc.group)
ATP8B1	5.79561e-09	1.20338e-08	0.189185	1.80671e-10	1.04232e-09	0.0408012	0.770013	BC_Naive	~ age + (1|sex) + (1|subjectid) + (1|timepoint) + (1|adjmfc.group) + (1|timepoint:adjmfc.group)
MALT1	0.116983	1.90897e-10	0	0	0	0.00412867	0.878889	BC_Naive	~ age + (1|sex) + (1|subjectid) + (1|timepoint) + (1|adjmfc.group) + (1|timepoint:adjmfc.group)
RP11-108P20.1	0.0967534	0.0321789	0	3.38922e-10	0.00529217	0.0681452	0.79763	BC_Naive	~ age + (1|sex) + (1|subjectid) + (1|timepoint) + (1|adjmfc.group) + (1|timepoint:adjmfc.group)
ZNF532	0.0214601	0.00245056	0.16522	0	0	0.0288978	0.781972	BC_Naive	~ age + (1|sex) + (1|subjectid) + (1|timepoint) + (1|adjmfc.group) + (1|timepoint:adjmfc.group)
SEC11C	0	0.049661	2.72023e-10	0	0	0.0330817	0.917257	BC_Naive	~ age + (1|sex) + (1|subjectid) + (1|timepoint) + (1|adjmfc.group) + (1|timepoint:adjmfc.group)
LMAN1	0	0	0.133877	0.0016758	0.00167565	0.0505447	0.812227	BC_Naive	~ age + (1|sex) + (1|subjectid) + (1|timepoint) + (1|adjmfc.group) + (1|timepoint:adjmfc.group)
PMAIP1	0	3.27543e-09	0.138705	0	0.573307	0.0384116	0.249576	BC_Naive	~ age + (1|sex) + (1|subjectid) + (1|timepoint) + (1|adjmfc.group) + (1|timepoint:adjmfc.group)
KIAA1468	0.0307091	0.00627939	0	0	0.00177256	0.000117915	0.961121	BC_Naive	~ age + (1|sex) + (1|subjectid) + (1|timepoint) + (1|adjmfc.group) + (1|timepoint:adjmfc.group)
ZCCHC2	0.0700939	1.90563e-08	0	0.0372828	0.0628546	0.00101542	0.828753	BC_Naive	~ age + (1|sex) + (1|subjectid) + (1|timepoint) + (1|adjmfc.group) + (1|timepoint:adjmfc.group)
BCL2	0.061192	8.22646e-08	0.13161	0	0.203194	0.000730453	0.603273	BC_Naive	~ age + (1|sex) + (1|subjectid) + (1|timepoint) + (1|adjmfc.group) + (1|timepoint:adjmfc.group)
KDSR	0	0	0	0	0.101028	0.00412477	0.894847	BC_Naive	~ age + (1|sex) + (1|subjectid) + (1|timepoint) + (1|adjmfc.group) + (1|timepoint:adjmfc.group)
RP11-635N19.1	0.0471501	1.25252e-10	0.145684	0	0	0.0382912	0.768875	BC_Naive	~ age + (1|sex) + (1|subjectid) + (1|timepoint) + (1|adjmfc.group) + (1|timepoint:adjmfc.group)
VPS4B	0	0	0	0	0.0471288	5.04962e-06	0.952866	BC_Naive	~ age + (1|sex) + (1|subjectid) + (1|timepoint) + (1|adjmfc.group) + (1|timepoint:adjmfc.group)
SERPINB8	0	0	0.0325053	0.036829	0	0.000671767	0.929994	BC_Naive	~ age + (1|sex) + (1|subjectid) + (1|timepoint) + (1|adjmfc.group) + (1|timepoint:adjmfc.group)
TMX3	0	0.0642755	0	0.00632244	0	0.0369841	0.892418	BC_Naive	~ age + (1|sex) + (1|subjectid) + (1|timepoint) + (1|adjmfc.group) + (1|timepoint:adjmfc.group)
CCDC102B	0	1.25517e-07	0	0	0	0.0791486	0.920851	BC_Naive	~ age + (1|sex) + (1|subjectid) + (1|timepoint) + (1|adjmfc.group) + (1|timepoint:adjmfc.group)
NETO1	0	0.0130982	0.189805	0.0290137	0	0.000968198	0.767115	BC_Naive	~ age + (1|sex) + (1|subjectid) + (1|timepoint) + (1|adjmfc.group) + (1|timepoint:adjmfc.group)
RP11-676J15.1	0	0	0.379875	0	0.183438	0.00429476	0.432392	BC_Naive	~ age + (1|sex) + (1|subjectid) + (1|timepoint) + (1|adjmfc.group) + (1|timepoint:adjmfc.group)
FBXO15	0.033001	0	0.195917	0	0	0.00676564	0.764316	BC_Naive	~ age + (1|sex) + (1|subjectid) + (1|timepoint) + (1|adjmfc.group) + (1|timepoint:adjmfc.group)
TIMM21	0	0.00798761	0	0.0419317	0.0484156	0.00228369	0.899381	BC_Naive	~ age + (1|sex) + (1|subjectid) + (1|timepoint) + (1|adjmfc.group) + (1|timepoint:adjmfc.group)
CYB5A	0.145128	0.0390346	0.466085	0	0	0.0139946	0.335758	BC_Naive	~ age + (1|sex) + (1|subjectid) + (1|timepoint) + (1|adjmfc.group) + (1|timepoint:adjmfc.group)
CNDP2	0.0768386	0	0.353196	8.02759e-11	8.55496e-09	0.00115394	0.568811	BC_Naive	~ age + (1|sex) + (1|subjectid) + (1|timepoint) + (1|adjmfc.group) + (1|timepoint:adjmfc.group)
LINC00909	0.148445	0	0	0	0	0.00626517	0.84529	BC_Naive	~ age + (1|sex) + (1|subjectid) + (1|timepoint) + (1|adjmfc.group) + (1|timepoint:adjmfc.group)
ZNF407	0	0	0	0	0	0.0311835	0.968816	BC_Naive	~ age + (1|sex) + (1|subjectid) + (1|timepoint) + (1|adjmfc.group) + (1|timepoint:adjmfc.group)
ZADH2	0	0	0.28782	0.0421548	2.36354e-09	0.00653622	0.663489	BC_Naive	~ age + (1|sex) + (1|subjectid) + (1|timepoint) + (1|adjmfc.group) + (1|timepoint:adjmfc.group)
TSHZ1	0	0	0.439573	0	4.38313e-09	0.0151131	0.545314	BC_Naive	~ age + (1|sex) + (1|subjectid) + (1|timepoint) + (1|adjmfc.group) + (1|timepoint:adjmfc.group)
ZNF516	0	0	0.467573	0	0	0.0592771	0.47315	BC_Naive	~ age + (1|sex) + (1|subjectid) + (1|timepoint) + (1|adjmfc.group) + (1|timepoint:adjmfc.group)
ZNF236	0.00458809	8.41658e-10	1.8213e-10	0	0	0.00269886	0.992713	BC_Naive	~ age + (1|sex) + (1|subjectid) + (1|timepoint) + (1|adjmfc.group) + (1|timepoint:adjmfc.group)
MBP	0.0591706	8.57312e-11	0.0747659	9.03389e-11	0	0.00936753	0.856696	BC_Naive	~ age + (1|sex) + (1|subjectid) + (1|timepoint) + (1|adjmfc.group) + (1|timepoint:adjmfc.group)
ATP9B	0.0030672	0	0	0	0.0607416	0.0111504	0.925041	BC_Naive	~ age + (1|sex) + (1|subjectid) + (1|timepoint) + (1|adjmfc.group) + (1|timepoint:adjmfc.group)
NFATC1	7.713e-10	1.22735e-10	0.1743	0.0664161	0.00792621	0.02207	0.729287	BC_Naive	~ age + (1|sex) + (1|subjectid) + (1|timepoint) + (1|adjmfc.group) + (1|timepoint:adjmfc.group)
CTDP1	0	0	0	0	0	0.00142789	0.998572	BC_Naive	~ age + (1|sex) + (1|subjectid) + (1|timepoint) + (1|adjmfc.group) + (1|timepoint:adjmfc.group)
PQLC1	0	0.00892191	0	0	0	0.00444499	0.986633	BC_Naive	~ age + (1|sex) + (1|subjectid) + (1|timepoint) + (1|adjmfc.group) + (1|timepoint:adjmfc.group)
HSBP1L1	0.0900287	0	0.4149	0.166236	0	0.0102151	0.31862	BC_Naive	~ age + (1|sex) + (1|subjectid) + (1|timepoint) + (1|adjmfc.group) + (1|timepoint:adjmfc.group)
TXNL4A	0	0	0	0	0	0.000239586	0.99976	BC_Naive	~ age + (1|sex) + (1|subjectid) + (1|timepoint) + (1|adjmfc.group) + (1|timepoint:adjmfc.group)
RBFA	0	0	0.571547	0	0	0.0458277	0.382625	BC_Naive	~ age + (1|sex) + (1|subjectid) + (1|timepoint) + (1|adjmfc.group) + (1|timepoint:adjmfc.group)
C20orf96	0	0	0.241957	0	0.0315266	0.00642061	0.720096	BC_Naive	~ age + (1|sex) + (1|subjectid) + (1|timepoint) + (1|adjmfc.group) + (1|timepoint:adjmfc.group)
ZCCHC3	2.2106e-09	0.0177268	1.44273e-09	0	7.13914e-09	0.0716978	0.910575	BC_Naive	~ age + (1|sex) + (1|subjectid) + (1|timepoint) + (1|adjmfc.group) + (1|timepoint:adjmfc.group)
TRIB3	0	0	0	0.0086803	0.0442902	0.0331106	0.913919	BC_Naive	~ age + (1|sex) + (1|subjectid) + (1|timepoint) + (1|adjmfc.group) + (1|timepoint:adjmfc.group)
RBCK1	0.0266705	0	0.232073	0	0.013702	0.00454768	0.723007	BC_Naive	~ age + (1|sex) + (1|subjectid) + (1|timepoint) + (1|adjmfc.group) + (1|timepoint:adjmfc.group)
TBC1D20	0.0196418	0	0	0	2.01051e-10	0.0105761	0.969782	BC_Naive	~ age + (1|sex) + (1|subjectid) + (1|timepoint) + (1|adjmfc.group) + (1|timepoint:adjmfc.group)
CSNK2A1	0	0	0	0	0.015062	0.0121213	0.972817	BC_Naive	~ age + (1|sex) + (1|subjectid) + (1|timepoint) + (1|adjmfc.group) + (1|timepoint:adjmfc.group)
FAM110A	0	5.37097e-09	0	0	0.18263	0.00284775	0.814522	BC_Naive	~ age + (1|sex) + (1|subjectid) + (1|timepoint) + (1|adjmfc.group) + (1|timepoint:adjmfc.group)
PSMF1	0	0	0.292028	0	0	0.0216936	0.686279	BC_Naive	~ age + (1|sex) + (1|subjectid) + (1|timepoint) + (1|adjmfc.group) + (1|timepoint:adjmfc.group)
SDCBP2-AS1	0	0	0	0	0	0.0247105	0.975289	BC_Naive	~ age + (1|sex) + (1|subjectid) + (1|timepoint) + (1|adjmfc.group) + (1|timepoint:adjmfc.group)
RP11-314N13.3	0.0777649	0	0.509452	0	0	0.00766052	0.405123	BC_Naive	~ age + (1|sex) + (1|subjectid) + (1|timepoint) + (1|adjmfc.group) + (1|timepoint:adjmfc.group)
FKBP1A	2.80277e-10	0	0.112398	4.29465e-09	3.98573e-10	0.00322478	0.884377	BC_Naive	~ age + (1|sex) + (1|subjectid) + (1|timepoint) + (1|adjmfc.group) + (1|timepoint:adjmfc.group)
NSFL1C	0.0370291	6.07746e-10	0	0	0	0.0070919	0.955879	BC_Naive	~ age + (1|sex) + (1|subjectid) + (1|timepoint) + (1|adjmfc.group) + (1|timepoint:adjmfc.group)
SIRPG	0	1.96997e-08	0.346276	0.0402956	1.51888e-09	0.0250347	0.588394	BC_Naive	~ age + (1|sex) + (1|subjectid) + (1|timepoint) + (1|adjmfc.group) + (1|timepoint:adjmfc.group)
STK35	0.0364127	0	0	0	0	0.0282675	0.93532	BC_Naive	~ age + (1|sex) + (1|subjectid) + (1|timepoint) + (1|adjmfc.group) + (1|timepoint:adjmfc.group)
SNRPB	0.151685	0	0.197479	0	0.098425	0.0162445	0.536167	BC_Naive	~ age + (1|sex) + (1|subjectid) + (1|timepoint) + (1|adjmfc.group) + (1|timepoint:adjmfc.group)
ZNF343	0	0	0	0	0	0.153217	0.846783	BC_Naive	~ age + (1|sex) + (1|subjectid) + (1|timepoint) + (1|adjmfc.group) + (1|timepoint:adjmfc.group)
NOP56	0	0.00637672	0	1.4589e-10	0	0.00388676	0.989737	BC_Naive	~ age + (1|sex) + (1|subjectid) + (1|timepoint) + (1|adjmfc.group) + (1|timepoint:adjmfc.group)
IDH3B	0	0	0	0	0	0.0111089	0.988891	BC_Naive	~ age + (1|sex) + (1|subjectid) + (1|timepoint) + (1|adjmfc.group) + (1|timepoint:adjmfc.group)
PCED1A	2.76834e-10	0	0.0420451	4.11395e-10	0	0.0196366	0.938318	BC_Naive	~ age + (1|sex) + (1|subjectid) + (1|timepoint) + (1|adjmfc.group) + (1|timepoint:adjmfc.group)
VPS16	0	1.24389e-10	0.258274	2.80961e-10	0	0.0292628	0.712463	BC_Naive	~ age + (1|sex) + (1|subjectid) + (1|timepoint) + (1|adjmfc.group) + (1|timepoint:adjmfc.group)
PTPRA	0	0	0	0	0	0.0891326	0.910867	BC_Naive	~ age + (1|sex) + (1|subjectid) + (1|timepoint) + (1|adjmfc.group) + (1|timepoint:adjmfc.group)
MRPS26	0	8.6973e-10	0	3.94834e-09	0.18736	0.00271492	0.809925	BC_Naive	~ age + (1|sex) + (1|subjectid) + (1|timepoint) + (1|adjmfc.group) + (1|timepoint:adjmfc.group)
OXT	0.154749	0.0353152	0.3577	0	0.112197	0.0124084	0.327631	BC_Naive	~ age + (1|sex) + (1|subjectid) + (1|timepoint) + (1|adjmfc.group) + (1|timepoint:adjmfc.group)
UBOX5	8.26981e-11	1.82183e-10	0.483592	0	0	0.0427396	0.473668	BC_Naive	~ age + (1|sex) + (1|subjectid) + (1|timepoint) + (1|adjmfc.group) + (1|timepoint:adjmfc.group)
FASTKD5	0	3.45655e-10	0	0	0.166703	0.0209152	0.812382	BC_Naive	~ age + (1|sex) + (1|subjectid) + (1|timepoint) + (1|adjmfc.group) + (1|timepoint:adjmfc.group)
DDRGK1	5.54065e-10	0	0	0	0.190011	0.0528307	0.757158	BC_Naive	~ age + (1|sex) + (1|subjectid) + (1|timepoint) + (1|adjmfc.group) + (1|timepoint:adjmfc.group)
ITPA	0	1.57301e-10	0	0	0.0263451	0.0242203	0.949435	BC_Naive	~ age + (1|sex) + (1|subjectid) + (1|timepoint) + (1|adjmfc.group) + (1|timepoint:adjmfc.group)
ATRN	0	0	0	0	0	0.0669569	0.933043	BC_Naive	~ age + (1|sex) + (1|subjectid) + (1|timepoint) + (1|adjmfc.group) + (1|timepoint:adjmfc.group)
C20orf27	1.46788e-10	0.056561	0	0	2.46388e-10	0.0118885	0.931551	BC_Naive	~ age + (1|sex) + (1|subjectid) + (1|timepoint) + (1|adjmfc.group) + (1|timepoint:adjmfc.group)
CENPB	0	0	0	0	0	0.0259316	0.974068	BC_Naive	~ age + (1|sex) + (1|subjectid) + (1|timepoint) + (1|adjmfc.group) + (1|timepoint:adjmfc.group)
CDC25B	0	0	0	0	0	0.0778323	0.922168	BC_Naive	~ age + (1|sex) + (1|subjectid) + (1|timepoint) + (1|adjmfc.group) + (1|timepoint:adjmfc.group)
AP5S1	0	0	0	0	0	0.0007951	0.999205	BC_Naive	~ age + (1|sex) + (1|subjectid) + (1|timepoint) + (1|adjmfc.group) + (1|timepoint:adjmfc.group)
MAVS	0.0057601	4.11615e-09	8.43577e-10	0.0265128	0	0.0664752	0.901252	BC_Naive	~ age + (1|sex) + (1|subjectid) + (1|timepoint) + (1|adjmfc.group) + (1|timepoint:adjmfc.group)
PANK2	0	0	0	0.0960992	0	0.0256579	0.878243	BC_Naive	~ age + (1|sex) + (1|subjectid) + (1|timepoint) + (1|adjmfc.group) + (1|timepoint:adjmfc.group)
RNF24	0	2.3369e-10	0	0	0.0740464	0.0505885	0.875365	BC_Naive	~ age + (1|sex) + (1|subjectid) + (1|timepoint) + (1|adjmfc.group) + (1|timepoint:adjmfc.group)
PRNP	0.0451535	0	0	0	0.0350403	0.00624872	0.913558	BC_Naive	~ age + (1|sex) + (1|subjectid) + (1|timepoint) + (1|adjmfc.group) + (1|timepoint:adjmfc.group)
RASSF2	0.0134656	0.00253199	0.282976	0.00508257	0	0.0167174	0.679226	BC_Naive	~ age + (1|sex) + (1|subjectid) + (1|timepoint) + (1|adjmfc.group) + (1|timepoint:adjmfc.group)
SLC23A2	0.0108577	0	0	0	0	0.0396089	0.949533	BC_Naive	~ age + (1|sex) + (1|subjectid) + (1|timepoint) + (1|adjmfc.group) + (1|timepoint:adjmfc.group)
TMEM230	0.275985	0	0	0	0.0198234	0.00141057	0.702781	BC_Naive	~ age + (1|sex) + (1|subjectid) + (1|timepoint) + (1|adjmfc.group) + (1|timepoint:adjmfc.group)
PCNA	1.27799e-08	0	0.269715	3.72978e-10	0.158227	0.000593073	0.571465	BC_Naive	~ age + (1|sex) + (1|subjectid) + (1|timepoint) + (1|adjmfc.group) + (1|timepoint:adjmfc.group)
CDS2	0	1.21772e-10	0.0400937	0	0.0437158	0.0805597	0.835631	BC_Naive	~ age + (1|sex) + (1|subjectid) + (1|timepoint) + (1|adjmfc.group) + (1|timepoint:adjmfc.group)
GPCPD1	0	0	0	0.0930331	0	0.0172837	0.889683	BC_Naive	~ age + (1|sex) + (1|subjectid) + (1|timepoint) + (1|adjmfc.group) + (1|timepoint:adjmfc.group)
C20orf196	0	0	0	0	0.0046687	0.00296826	0.992363	BC_Naive	~ age + (1|sex) + (1|subjectid) + (1|timepoint) + (1|adjmfc.group) + (1|timepoint:adjmfc.group)
TRMT6	0	0	0	0	0	1.26428e-05	0.999987	BC_Naive	~ age + (1|sex) + (1|subjectid) + (1|timepoint) + (1|adjmfc.group) + (1|timepoint:adjmfc.group)
MCM8	0	4.2484e-10	0.100914	0	0	0.00832277	0.890763	BC_Naive	~ age + (1|sex) + (1|subjectid) + (1|timepoint) + (1|adjmfc.group) + (1|timepoint:adjmfc.group)
CRLS1	1.58222e-10	0	0	0.140623	0.083577	0.00431517	0.771485	BC_Naive	~ age + (1|sex) + (1|subjectid) + (1|timepoint) + (1|adjmfc.group) + (1|timepoint:adjmfc.group)
TMX4	0	0	0	0	0	0.00146607	0.998534	BC_Naive	~ age + (1|sex) + (1|subjectid) + (1|timepoint) + (1|adjmfc.group) + (1|timepoint:adjmfc.group)
MKKS	0	0	1.67108e-09	0	0.00817578	0.000536542	0.991288	BC_Naive	~ age + (1|sex) + (1|subjectid) + (1|timepoint) + (1|adjmfc.group) + (1|timepoint:adjmfc.group)
SLX4IP	0	0	0.388954	0.0150236	0	0.000986419	0.595036	BC_Naive	~ age + (1|sex) + (1|subjectid) + (1|timepoint) + (1|adjmfc.group) + (1|timepoint:adjmfc.group)
BTBD3	0	0	0.254779	0	0	0.0283432	0.716878	BC_Naive	~ age + (1|sex) + (1|subjectid) + (1|timepoint) + (1|adjmfc.group) + (1|timepoint:adjmfc.group)
TASP1	0	0	0	0	0	0.000943975	0.999056	BC_Naive	~ age + (1|sex) + (1|subjectid) + (1|timepoint) + (1|adjmfc.group) + (1|timepoint:adjmfc.group)
ESF1	0	0	0	0	0	0.00318483	0.996815	BC_Naive	~ age + (1|sex) + (1|subjectid) + (1|timepoint) + (1|adjmfc.group) + (1|timepoint:adjmfc.group)
NDUFAF5	0	0	0.0849654	4.16926e-09	0	0.000587727	0.914447	BC_Naive	~ age + (1|sex) + (1|subjectid) + (1|timepoint) + (1|adjmfc.group) + (1|timepoint:adjmfc.group)
MACROD2	0.173801	0	0.273721	0	0.0244818	0.0531342	0.474863	BC_Naive	~ age + (1|sex) + (1|subjectid) + (1|timepoint) + (1|adjmfc.group) + (1|timepoint:adjmfc.group)
KIF16B	1.26086e-09	0	0.128165	4.72626e-10	0.0494052	0.0314134	0.791016	BC_Naive	~ age + (1|sex) + (1|subjectid) + (1|timepoint) + (1|adjmfc.group) + (1|timepoint:adjmfc.group)
SNRPB2	0.456442	0	0	0	0.0927705	0.0172511	0.433536	BC_Naive	~ age + (1|sex) + (1|subjectid) + (1|timepoint) + (1|adjmfc.group) + (1|timepoint:adjmfc.group)
DSTN	0	0	0.0697719	0	0	0.0410752	0.889153	BC_Naive	~ age + (1|sex) + (1|subjectid) + (1|timepoint) + (1|adjmfc.group) + (1|timepoint:adjmfc.group)
RRBP1	0.0312373	0.124787	0.308485	0	2.29451e-09	0.0213221	0.514168	BC_Naive	~ age + (1|sex) + (1|subjectid) + (1|timepoint) + (1|adjmfc.group) + (1|timepoint:adjmfc.group)
SNX5	0.0136576	0	0.302278	0	0	0.00487096	0.679193	BC_Naive	~ age + (1|sex) + (1|subjectid) + (1|timepoint) + (1|adjmfc.group) + (1|timepoint:adjmfc.group)
MGME1	0	0	0.0562481	0	0	0.0950783	0.848674	BC_Naive	~ age + (1|sex) + (1|subjectid) + (1|timepoint) + (1|adjmfc.group) + (1|timepoint:adjmfc.group)
PET117	0	0	0	4.39181e-10	0.0137224	0.000305497	0.985972	BC_Naive	~ age + (1|sex) + (1|subjectid) + (1|timepoint) + (1|adjmfc.group) + (1|timepoint:adjmfc.group)
CSRP2BP	9.53933e-10	0.0121558	0	0.00137164	0	0.00114333	0.985329	BC_Naive	~ age + (1|sex) + (1|subjectid) + (1|timepoint) + (1|adjmfc.group) + (1|timepoint:adjmfc.group)
DZANK1	2.14102e-09	0	0.222097	2.75739e-09	0.0043459	6.49769e-05	0.773492	BC_Naive	~ age + (1|sex) + (1|subjectid) + (1|timepoint) + (1|adjmfc.group) + (1|timepoint:adjmfc.group)
POLR3F	0	0	0.201702	0	0	0.0028664	0.795431	BC_Naive	~ age + (1|sex) + (1|subjectid) + (1|timepoint) + (1|adjmfc.group) + (1|timepoint:adjmfc.group)
SEC23B	0	0.0110947	0	0.0154496	4.46671e-09	0.0084817	0.964974	BC_Naive	~ age + (1|sex) + (1|subjectid) + (1|timepoint) + (1|adjmfc.group) + (1|timepoint:adjmfc.group)
LINC00493	0.263328	0	0.157208	0	0.126197	0.00430532	0.448961	BC_Naive	~ age + (1|sex) + (1|subjectid) + (1|timepoint) + (1|adjmfc.group) + (1|timepoint:adjmfc.group)
DTD1	6.35554e-09	3.38046e-09	0.0199376	0.009456	0	0.00541852	0.965188	BC_Naive	~ age + (1|sex) + (1|subjectid) + (1|timepoint) + (1|adjmfc.group) + (1|timepoint:adjmfc.group)
RP5-1068E13.7	0.0230955	0	9.68141e-09	0	9.85381e-09	0.0454273	0.931477	BC_Naive	~ age + (1|sex) + (1|subjectid) + (1|timepoint) + (1|adjmfc.group) + (1|timepoint:adjmfc.group)
NAA20	0	0.00988425	0.0425919	0	0.024732	0.0164716	0.90632	BC_Naive	~ age + (1|sex) + (1|subjectid) + (1|timepoint) + (1|adjmfc.group) + (1|timepoint:adjmfc.group)
CRNKL1	0	0	0	0	0	0.0143885	0.985611	BC_Naive	~ age + (1|sex) + (1|subjectid) + (1|timepoint) + (1|adjmfc.group) + (1|timepoint:adjmfc.group)
RALGAPA2	0	0	0.0847477	0	0	0.0141471	0.901105	BC_Naive	~ age + (1|sex) + (1|subjectid) + (1|timepoint) + (1|adjmfc.group) + (1|timepoint:adjmfc.group)
XRN2	0.0430043	4.47326e-10	0	0	0	0.000688314	0.956307	BC_Naive	~ age + (1|sex) + (1|subjectid) + (1|timepoint) + (1|adjmfc.group) + (1|timepoint:adjmfc.group)
NXT1	0	0	0	0	0	0.076053	0.923947	BC_Naive	~ age + (1|sex) + (1|subjectid) + (1|timepoint) + (1|adjmfc.group) + (1|timepoint:adjmfc.group)
GZF1	0	0	0	0	0	0.0126897	0.98731	BC_Naive	~ age + (1|sex) + (1|subjectid) + (1|timepoint) + (1|adjmfc.group) + (1|timepoint:adjmfc.group)
NAPB	0	0	0	0	0	0.0240504	0.97595	BC_Naive	~ age + (1|sex) + (1|subjectid) + (1|timepoint) + (1|adjmfc.group) + (1|timepoint:adjmfc.group)
CST3	0.366142	0	6.12765e-11	0	0.0781093	5.89655e-07	0.555748	BC_Naive	~ age + (1|sex) + (1|subjectid) + (1|timepoint) + (1|adjmfc.group) + (1|timepoint:adjmfc.group)
CST7	1.64028e-10	0.00259517	0	0	0	0.0174752	0.97993	BC_Naive	~ age + (1|sex) + (1|subjectid) + (1|timepoint) + (1|adjmfc.group) + (1|timepoint:adjmfc.group)
APMAP	6.29378e-08	8.58579e-11	0	0	0.21926	0.00161025	0.77913	BC_Naive	~ age + (1|sex) + (1|subjectid) + (1|timepoint) + (1|adjmfc.group) + (1|timepoint:adjmfc.group)
ACSS1	0.0654998	2.37831e-10	0	0	1.43188e-09	0.022803	0.911697	BC_Naive	~ age + (1|sex) + (1|subjectid) + (1|timepoint) + (1|adjmfc.group) + (1|timepoint:adjmfc.group)
ENTPD6	0	0.00983454	0	0.057176	0	0.0256406	0.907349	BC_Naive	~ age + (1|sex) + (1|subjectid) + (1|timepoint) + (1|adjmfc.group) + (1|timepoint:adjmfc.group)
PYGB	0	0	0	0.135548	0	0.00648048	0.857971	BC_Naive	~ age + (1|sex) + (1|subjectid) + (1|timepoint) + (1|adjmfc.group) + (1|timepoint:adjmfc.group)
ABHD12	0	0	0	0	0.0313712	0.0154926	0.953136	BC_Naive	~ age + (1|sex) + (1|subjectid) + (1|timepoint) + (1|adjmfc.group) + (1|timepoint:adjmfc.group)
GINS1	0	7.54611e-10	0.594852	0.0368562	0	0.000908573	0.367383	BC_Naive	~ age + (1|sex) + (1|subjectid) + (1|timepoint) + (1|adjmfc.group) + (1|timepoint:adjmfc.group)
ZNF337	0	0	0.0451887	0	0	0.00421934	0.950592	BC_Naive	~ age + (1|sex) + (1|subjectid) + (1|timepoint) + (1|adjmfc.group) + (1|timepoint:adjmfc.group)
FRG1B	0.0786384	0.0355142	0.322405	0	0	0.0434204	0.520022	BC_Naive	~ age + (1|sex) + (1|subjectid) + (1|timepoint) + (1|adjmfc.group) + (1|timepoint:adjmfc.group)
HM13	0	0	0	0	0	0.014362	0.985638	BC_Naive	~ age + (1|sex) + (1|subjectid) + (1|timepoint) + (1|adjmfc.group) + (1|timepoint:adjmfc.group)
BCL2L1	0	0	0	0	0	0.000507461	0.999493	BC_Naive	~ age + (1|sex) + (1|subjectid) + (1|timepoint) + (1|adjmfc.group) + (1|timepoint:adjmfc.group)
PDRG1	7.27962e-10	5.10436e-10	0.178497	1.83771e-08	0.0173566	0.0199349	0.784212	BC_Naive	~ age + (1|sex) + (1|subjectid) + (1|timepoint) + (1|adjmfc.group) + (1|timepoint:adjmfc.group)
HCK	0.197614	0	0.124836	0	0	0.0101115	0.667438	BC_Naive	~ age + (1|sex) + (1|subjectid) + (1|timepoint) + (1|adjmfc.group) + (1|timepoint:adjmfc.group)
TM9SF4	0.0281093	0	0	0	0	0.0110169	0.960874	BC_Naive	~ age + (1|sex) + (1|subjectid) + (1|timepoint) + (1|adjmfc.group) + (1|timepoint:adjmfc.group)
POFUT1	0.0144899	0.0103428	0.230565	0.0186077	1.798e-08	0.0066394	0.719355	BC_Naive	~ age + (1|sex) + (1|subjectid) + (1|timepoint) + (1|adjmfc.group) + (1|timepoint:adjmfc.group)
KIF3B	0.0258385	0.0438851	0.0671265	0	0	0.0715548	0.791595	BC_Naive	~ age + (1|sex) + (1|subjectid) + (1|timepoint) + (1|adjmfc.group) + (1|timepoint:adjmfc.group)
ASXL1	0	1.12112e-09	2.03825e-10	0.00576787	0	0.0314364	0.962796	BC_Naive	~ age + (1|sex) + (1|subjectid) + (1|timepoint) + (1|adjmfc.group) + (1|timepoint:adjmfc.group)
C20orf112	0	0	1.155e-10	0	0.0242446	0.000842468	0.974913	BC_Naive	~ age + (1|sex) + (1|subjectid) + (1|timepoint) + (1|adjmfc.group) + (1|timepoint:adjmfc.group)
COMMD7	5.16544e-10	8.35523e-10	5.21391e-10	0.0713497	0	0.000769111	0.927881	BC_Naive	~ age + (1|sex) + (1|subjectid) + (1|timepoint) + (1|adjmfc.group) + (1|timepoint:adjmfc.group)
MAPRE1	0	0	0	0	0	0.00952931	0.990471	BC_Naive	~ age + (1|sex) + (1|subjectid) + (1|timepoint) + (1|adjmfc.group) + (1|timepoint:adjmfc.group)
RP5-1085F17.3	0	0	0.0695086	0.0528759	0	0.0211499	0.856466	BC_Naive	~ age + (1|sex) + (1|subjectid) + (1|timepoint) + (1|adjmfc.group) + (1|timepoint:adjmfc.group)
CDK5RAP1	0.0522474	0	0	0	0	0.000462017	0.947291	BC_Naive	~ age + (1|sex) + (1|subjectid) + (1|timepoint) + (1|adjmfc.group) + (1|timepoint:adjmfc.group)
CBFA2T2	0.00607124	0	0.258267	6.34454e-10	4.54062e-09	0.00156184	0.7341	BC_Naive	~ age + (1|sex) + (1|subjectid) + (1|timepoint) + (1|adjmfc.group) + (1|timepoint:adjmfc.group)
PXMP4	0	0	0	0.0360767	0	0.00220776	0.961716	BC_Naive	~ age + (1|sex) + (1|subjectid) + (1|timepoint) + (1|adjmfc.group) + (1|timepoint:adjmfc.group)
CHMP4B	0.0087838	0	0.153964	0.0121383	1.19109e-10	0.0946218	0.730492	BC_Naive	~ age + (1|sex) + (1|subjectid) + (1|timepoint) + (1|adjmfc.group) + (1|timepoint:adjmfc.group)
RALY	0	0	0	0	0	2.39858e-05	0.999976	BC_Naive	~ age + (1|sex) + (1|subjectid) + (1|timepoint) + (1|adjmfc.group) + (1|timepoint:adjmfc.group)
EIF2S2	0	0	0	7.73998e-10	0.127468	0.00102546	0.871507	BC_Naive	~ age + (1|sex) + (1|subjectid) + (1|timepoint) + (1|adjmfc.group) + (1|timepoint:adjmfc.group)
AHCY	0	0	0	0	0	0.000212059	0.999788	BC_Naive	~ age + (1|sex) + (1|subjectid) + (1|timepoint) + (1|adjmfc.group) + (1|timepoint:adjmfc.group)
ITCH	0	0	0	0	0	0.0637716	0.936228	BC_Naive	~ age + (1|sex) + (1|subjectid) + (1|timepoint) + (1|adjmfc.group) + (1|timepoint:adjmfc.group)
DYNLRB1	1.33954e-10	0	5.31856e-10	0.107646	0	0.061531	0.830823	BC_Naive	~ age + (1|sex) + (1|subjectid) + (1|timepoint) + (1|adjmfc.group) + (1|timepoint:adjmfc.group)
PIGU	0.0034207	0	0.402052	0	0	0.00383615	0.590691	BC_Naive	~ age + (1|sex) + (1|subjectid) + (1|timepoint) + (1|adjmfc.group) + (1|timepoint:adjmfc.group)
NCOA6	0	0	0	0	0	3.3301e-05	0.999967	BC_Naive	~ age + (1|sex) + (1|subjectid) + (1|timepoint) + (1|adjmfc.group) + (1|timepoint:adjmfc.group)
TP53INP2	0	0	0.389087	0	0	0.0263958	0.584517	BC_Naive	~ age + (1|sex) + (1|subjectid) + (1|timepoint) + (1|adjmfc.group) + (1|timepoint:adjmfc.group)
GGT7	0	0	0.0191454	0	3.02671e-10	0.000435125	0.980419	BC_Naive	~ age + (1|sex) + (1|subjectid) + (1|timepoint) + (1|adjmfc.group) + (1|timepoint:adjmfc.group)
ACSS2	0.0329094	3.29769e-09	0.0465991	0	0	0.00943932	0.911052	BC_Naive	~ age + (1|sex) + (1|subjectid) + (1|timepoint) + (1|adjmfc.group) + (1|timepoint:adjmfc.group)
GSS	0.0643029	0.0308676	0	0.027912	0	0.00315316	0.873764	BC_Naive	~ age + (1|sex) + (1|subjectid) + (1|timepoint) + (1|adjmfc.group) + (1|timepoint:adjmfc.group)
TRPC4AP	0	0	0	0	0	0.00591662	0.994083	BC_Naive	~ age + (1|sex) + (1|subjectid) + (1|timepoint) + (1|adjmfc.group) + (1|timepoint:adjmfc.group)
EDEM2	0.010246	0	0	0	0	0.0348203	0.954934	BC_Naive	~ age + (1|sex) + (1|subjectid) + (1|timepoint) + (1|adjmfc.group) + (1|timepoint:adjmfc.group)
MMP24-AS1	0	0	0.0370735	0.00368794	0	0.0394628	0.919776	BC_Naive	~ age + (1|sex) + (1|subjectid) + (1|timepoint) + (1|adjmfc.group) + (1|timepoint:adjmfc.group)
EIF6	0	0	0	0	0	0.0698018	0.930198	BC_Naive	~ age + (1|sex) + (1|subjectid) + (1|timepoint) + (1|adjmfc.group) + (1|timepoint:adjmfc.group)
UQCC1	5.87653e-10	0	0	0	3.2932e-09	0.00782707	0.992173	BC_Naive	~ age + (1|sex) + (1|subjectid) + (1|timepoint) + (1|adjmfc.group) + (1|timepoint:adjmfc.group)
CEP250	0	0	0	0.0104263	0	0.000436396	0.989137	BC_Naive	~ age + (1|sex) + (1|subjectid) + (1|timepoint) + (1|adjmfc.group) + (1|timepoint:adjmfc.group)
RP3-477O4.14	3.41422e-10	0	0.154296	1.08128e-09	0.0426584	0.00188259	0.801162	BC_Naive	~ age + (1|sex) + (1|subjectid) + (1|timepoint) + (1|adjmfc.group) + (1|timepoint:adjmfc.group)
ERGIC3	0	0	0	0	0.023645	0.00847754	0.967877	BC_Naive	~ age + (1|sex) + (1|subjectid) + (1|timepoint) + (1|adjmfc.group) + (1|timepoint:adjmfc.group)
SPAG4	0.199783	0	0.359527	0	5.89303e-10	0.00122002	0.43947	BC_Naive	~ age + (1|sex) + (1|subjectid) + (1|timepoint) + (1|adjmfc.group) + (1|timepoint:adjmfc.group)
CPNE1	1.67949e-09	0	0.36002	7.4966e-10	0.0263637	0.0216476	0.591969	BC_Naive	~ age + (1|sex) + (1|subjectid) + (1|timepoint) + (1|adjmfc.group) + (1|timepoint:adjmfc.group)
RBM12	0	0.000786286	2.73937e-10	0	0	0.00418301	0.995031	BC_Naive	~ age + (1|sex) + (1|subjectid) + (1|timepoint) + (1|adjmfc.group) + (1|timepoint:adjmfc.group)
ROMO1	0.452176	0	0.024042	2.13461e-10	0.0102932	0.0131193	0.500369	BC_Naive	~ age + (1|sex) + (1|subjectid) + (1|timepoint) + (1|adjmfc.group) + (1|timepoint:adjmfc.group)
RBM39	0	0	1.408e-08	0	0	0.0223313	0.977669	BC_Naive	~ age + (1|sex) + (1|subjectid) + (1|timepoint) + (1|adjmfc.group) + (1|timepoint:adjmfc.group)
PHF20	0.0913977	0	0	0	0	0.0230258	0.885577	BC_Naive	~ age + (1|sex) + (1|subjectid) + (1|timepoint) + (1|adjmfc.group) + (1|timepoint:adjmfc.group)
SCAND1	3.53637e-10	0	0.0265618	0	0.2252	0.0210487	0.72719	BC_Naive	~ age + (1|sex) + (1|subjectid) + (1|timepoint) + (1|adjmfc.group) + (1|timepoint:adjmfc.group)
LINC00657	3.69027e-10	0	0.50953	0.0360132	0	0.000299871	0.454157	BC_Naive	~ age + (1|sex) + (1|subjectid) + (1|timepoint) + (1|adjmfc.group) + (1|timepoint:adjmfc.group)
AAR2	0	0	0	0	0	0.0220282	0.977972	BC_Naive	~ age + (1|sex) + (1|subjectid) + (1|timepoint) + (1|adjmfc.group) + (1|timepoint:adjmfc.group)
DLGAP4	0	0	0.187953	0	0	0.035048	0.776998	BC_Naive	~ age + (1|sex) + (1|subjectid) + (1|timepoint) + (1|adjmfc.group) + (1|timepoint:adjmfc.group)
MYL9	0	0	0.469278	3.89858e-10	0	2.91087e-05	0.530693	BC_Naive	~ age + (1|sex) + (1|subjectid) + (1|timepoint) + (1|adjmfc.group) + (1|timepoint:adjmfc.group)
TGIF2	1.30887e-08	9.33833e-10	0.0262625	2.5094e-09	0.0418665	0.000236364	0.931635	BC_Naive	~ age + (1|sex) + (1|subjectid) + (1|timepoint) + (1|adjmfc.group) + (1|timepoint:adjmfc.group)
C20orf24	0.0444451	0	0	0.175855	0	0.0071677	0.772532	BC_Naive	~ age + (1|sex) + (1|subjectid) + (1|timepoint) + (1|adjmfc.group) + (1|timepoint:adjmfc.group)
NDRG3	0	3.55987e-10	3.14592e-10	0.0680557	0.00524024	0.000662648	0.926041	BC_Naive	~ age + (1|sex) + (1|subjectid) + (1|timepoint) + (1|adjmfc.group) + (1|timepoint:adjmfc.group)
DSN1	0	0	0.0731101	0	0	0.110516	0.816374	BC_Naive	~ age + (1|sex) + (1|subjectid) + (1|timepoint) + (1|adjmfc.group) + (1|timepoint:adjmfc.group)
SAMHD1	0.173293	0	0	0.0117501	0.0479935	0.0234236	0.74354	BC_Naive	~ age + (1|sex) + (1|subjectid) + (1|timepoint) + (1|adjmfc.group) + (1|timepoint:adjmfc.group)
RBL1	0	0	0	0.0348041	0	0.0429307	0.922265	BC_Naive	~ age + (1|sex) + (1|subjectid) + (1|timepoint) + (1|adjmfc.group) + (1|timepoint:adjmfc.group)
RPN2	0.0206409	2.83031e-09	0.124232	1.21891e-08	0	0.00893788	0.846189	BC_Naive	~ age + (1|sex) + (1|subjectid) + (1|timepoint) + (1|adjmfc.group) + (1|timepoint:adjmfc.group)
MANBAL	0.0272669	0	2.73708e-09	0.109202	0	0.00178108	0.86175	BC_Naive	~ age + (1|sex) + (1|subjectid) + (1|timepoint) + (1|adjmfc.group) + (1|timepoint:adjmfc.group)
BLCAP	0.000593912	2.42322e-10	3.30849e-09	0	0	0.000607502	0.998799	BC_Naive	~ age + (1|sex) + (1|subjectid) + (1|timepoint) + (1|adjmfc.group) + (1|timepoint:adjmfc.group)
CTNNBL1	0.00881412	0	0	0	0	0.0040256	0.98716	BC_Naive	~ age + (1|sex) + (1|subjectid) + (1|timepoint) + (1|adjmfc.group) + (1|timepoint:adjmfc.group)
TTI1	0	0	0	0	0	2.37729e-05	0.999976	BC_Naive	~ age + (1|sex) + (1|subjectid) + (1|timepoint) + (1|adjmfc.group) + (1|timepoint:adjmfc.group)
RPRD1B	0.0467712	0	0	0	0.0884262	0.0443385	0.820464	BC_Naive	~ age + (1|sex) + (1|subjectid) + (1|timepoint) + (1|adjmfc.group) + (1|timepoint:adjmfc.group)
RALGAPB	0.0117513	1.31479e-10	0	0	5.05455e-10	0.0248836	0.963365	BC_Naive	~ age + (1|sex) + (1|subjectid) + (1|timepoint) + (1|adjmfc.group) + (1|timepoint:adjmfc.group)
PPP1R16B	1.72141e-09	3.06839e-08	0.117726	0	0.0486326	0.0797939	0.753848	BC_Naive	~ age + (1|sex) + (1|subjectid) + (1|timepoint) + (1|adjmfc.group) + (1|timepoint:adjmfc.group)
MAFB	0	1.09072e-08	0.120978	0	0.140283	4.73797e-05	0.738691	BC_Naive	~ age + (1|sex) + (1|subjectid) + (1|timepoint) + (1|adjmfc.group) + (1|timepoint:adjmfc.group)
TOP1	0	0	0	0	0	0.0023726	0.997627	BC_Naive	~ age + (1|sex) + (1|subjectid) + (1|timepoint) + (1|adjmfc.group) + (1|timepoint:adjmfc.group)
ZHX3	0.0208858	0	0	0	0	0.0679973	0.911117	BC_Naive	~ age + (1|sex) + (1|subjectid) + (1|timepoint) + (1|adjmfc.group) + (1|timepoint:adjmfc.group)
CHD6	0	0	0	0	0	0.00191105	0.998089	BC_Naive	~ age + (1|sex) + (1|subjectid) + (1|timepoint) + (1|adjmfc.group) + (1|timepoint:adjmfc.group)
SRSF6	0.221729	0	0.138598	5.86841e-10	0.0710411	0.166092	0.402539	BC_Naive	~ age + (1|sex) + (1|subjectid) + (1|timepoint) + (1|adjmfc.group) + (1|timepoint:adjmfc.group)
IFT52	0.0174229	0	0.311824	1.14181e-09	0	9.53305e-06	0.670743	BC_Naive	~ age + (1|sex) + (1|subjectid) + (1|timepoint) + (1|adjmfc.group) + (1|timepoint:adjmfc.group)
MYBL2	0.0937656	0	0.421336	0.0325685	0	0.0397034	0.412626	BC_Naive	~ age + (1|sex) + (1|subjectid) + (1|timepoint) + (1|adjmfc.group) + (1|timepoint:adjmfc.group)
OSER1	0.0555327	0	0.205815	9.86617e-11	0.034525	0.141624	0.562503	BC_Naive	~ age + (1|sex) + (1|subjectid) + (1|timepoint) + (1|adjmfc.group) + (1|timepoint:adjmfc.group)
OSER1-AS1	0	0	0	0	0	0.0065491	0.993451	BC_Naive	~ age + (1|sex) + (1|subjectid) + (1|timepoint) + (1|adjmfc.group) + (1|timepoint:adjmfc.group)
TTPAL	0.124962	0	0	2.01146e-10	0	0.00269352	0.872344	BC_Naive	~ age + (1|sex) + (1|subjectid) + (1|timepoint) + (1|adjmfc.group) + (1|timepoint:adjmfc.group)
SERINC3	0	0	0.00275489	0	0.0147778	0.0372492	0.945218	BC_Naive	~ age + (1|sex) + (1|subjectid) + (1|timepoint) + (1|adjmfc.group) + (1|timepoint:adjmfc.group)
PKIG	0	0.0095238	0.283529	2.23057e-10	0	0.00237126	0.704576	BC_Naive	~ age + (1|sex) + (1|subjectid) + (1|timepoint) + (1|adjmfc.group) + (1|timepoint:adjmfc.group)
ADA	0	0	0	0	0	0.0244981	0.975502	BC_Naive	~ age + (1|sex) + (1|subjectid) + (1|timepoint) + (1|adjmfc.group) + (1|timepoint:adjmfc.group)
YWHAB	0.058693	1.70693e-08	0.115267	5.94063e-10	0	0.00416242	0.821878	BC_Naive	~ age + (1|sex) + (1|subjectid) + (1|timepoint) + (1|adjmfc.group) + (1|timepoint:adjmfc.group)
PABPC1L	0	0	0	0	0.0255225	0.0158079	0.95867	BC_Naive	~ age + (1|sex) + (1|subjectid) + (1|timepoint) + (1|adjmfc.group) + (1|timepoint:adjmfc.group)
TOMM34	2.32346e-09	0	0	0.123041	0	0.0752927	0.801667	BC_Naive	~ age + (1|sex) + (1|subjectid) + (1|timepoint) + (1|adjmfc.group) + (1|timepoint:adjmfc.group)
STK4	0.144648	0.000972404	0.155168	3.0178e-09	0.112246	0.0174935	0.569472	BC_Naive	~ age + (1|sex) + (1|subjectid) + (1|timepoint) + (1|adjmfc.group) + (1|timepoint:adjmfc.group)
SYS1	0	0.0179395	0.178152	0	0	0.00447925	0.799429	BC_Naive	~ age + (1|sex) + (1|subjectid) + (1|timepoint) + (1|adjmfc.group) + (1|timepoint:adjmfc.group)
PIGT	0	0	0	0	0	0.0200734	0.979927	BC_Naive	~ age + (1|sex) + (1|subjectid) + (1|timepoint) + (1|adjmfc.group) + (1|timepoint:adjmfc.group)
DNTTIP1	0.0704949	0.0244693	0.111552	0	0	0.0555132	0.737971	BC_Naive	~ age + (1|sex) + (1|subjectid) + (1|timepoint) + (1|adjmfc.group) + (1|timepoint:adjmfc.group)
SNX21	4.4155e-10	1.55548e-09	0.423591	0	0	0.0169614	0.559448	BC_Naive	~ age + (1|sex) + (1|subjectid) + (1|timepoint) + (1|adjmfc.group) + (1|timepoint:adjmfc.group)
ACOT8	0.015413	0.0878132	0	0	0	0.00743232	0.889341	BC_Naive	~ age + (1|sex) + (1|subjectid) + (1|timepoint) + (1|adjmfc.group) + (1|timepoint:adjmfc.group)
CTSA	0.138891	0	0	0	5.01174e-10	0.0130645	0.848044	BC_Naive	~ age + (1|sex) + (1|subjectid) + (1|timepoint) + (1|adjmfc.group) + (1|timepoint:adjmfc.group)
PCIF1	0.16096	0	0	0	0	0.0148471	0.824193	BC_Naive	~ age + (1|sex) + (1|subjectid) + (1|timepoint) + (1|adjmfc.group) + (1|timepoint:adjmfc.group)
ZNF335	0	2.31594e-10	0	2.8625e-10	0.210725	0.000220053	0.789055	BC_Naive	~ age + (1|sex) + (1|subjectid) + (1|timepoint) + (1|adjmfc.group) + (1|timepoint:adjmfc.group)
NCOA5	0	7.27938e-10	0	0.0359996	0	0.0915379	0.872462	BC_Naive	~ age + (1|sex) + (1|subjectid) + (1|timepoint) + (1|adjmfc.group) + (1|timepoint:adjmfc.group)
CD40	0.217955	0	0.198839	0.00592525	0	0.0165167	0.560764	BC_Naive	~ age + (1|sex) + (1|subjectid) + (1|timepoint) + (1|adjmfc.group) + (1|timepoint:adjmfc.group)
SLC35C2	0.0306819	0	0	0.0928057	0.14067	0.0008173	0.735026	BC_Naive	~ age + (1|sex) + (1|subjectid) + (1|timepoint) + (1|adjmfc.group) + (1|timepoint:adjmfc.group)
ELMO2	0	3.52711e-10	0.238338	0.0472703	0	0.0186858	0.695706	BC_Naive	~ age + (1|sex) + (1|subjectid) + (1|timepoint) + (1|adjmfc.group) + (1|timepoint:adjmfc.group)
TP53RK	0	0	0	0.0491572	0	0.00216028	0.948683	BC_Naive	~ age + (1|sex) + (1|subjectid) + (1|timepoint) + (1|adjmfc.group) + (1|timepoint:adjmfc.group)
ZMYND8	0	0	0	0	0	0.0548524	0.945148	BC_Naive	~ age + (1|sex) + (1|subjectid) + (1|timepoint) + (1|adjmfc.group) + (1|timepoint:adjmfc.group)
NCOA3	0	0	0	0	0	0.000843432	0.999157	BC_Naive	~ age + (1|sex) + (1|subjectid) + (1|timepoint) + (1|adjmfc.group) + (1|timepoint:adjmfc.group)
SULF2	5.6076e-09	2.39479e-10	0.877167	0.000802538	0.00462833	0.0629419	0.0544598	BC_Naive	~ age + (1|sex) + (1|subjectid) + (1|timepoint) + (1|adjmfc.group) + (1|timepoint:adjmfc.group)
LINC00494	0	0	0	0	0	0.00744285	0.992557	BC_Naive	~ age + (1|sex) + (1|subjectid) + (1|timepoint) + (1|adjmfc.group) + (1|timepoint:adjmfc.group)
PREX1	0.0988168	0	6.32234e-10	0	0	0.0028725	0.898311	BC_Naive	~ age + (1|sex) + (1|subjectid) + (1|timepoint) + (1|adjmfc.group) + (1|timepoint:adjmfc.group)
ARFGEF2	0.00864329	0.0135958	0	1.49961e-10	0.0114068	0.0150003	0.951354	BC_Naive	~ age + (1|sex) + (1|subjectid) + (1|timepoint) + (1|adjmfc.group) + (1|timepoint:adjmfc.group)
CSE1L	0	0.0541002	0	5.47374e-10	0	0.000380138	0.94552	BC_Naive	~ age + (1|sex) + (1|subjectid) + (1|timepoint) + (1|adjmfc.group) + (1|timepoint:adjmfc.group)
STAU1	0.0100389	0.021943	0.0443722	8.86786e-09	1.7765e-08	0.0473576	0.876288	BC_Naive	~ age + (1|sex) + (1|subjectid) + (1|timepoint) + (1|adjmfc.group) + (1|timepoint:adjmfc.group)
DDX27	0.0183767	0	0	0.0422798	2.53295e-10	0.00148146	0.937862	BC_Naive	~ age + (1|sex) + (1|subjectid) + (1|timepoint) + (1|adjmfc.group) + (1|timepoint:adjmfc.group)
ZNFX1	0.0308959	1.43466e-08	0.407201	0.0661681	6.29826e-11	0.000267222	0.495468	BC_Naive	~ age + (1|sex) + (1|subjectid) + (1|timepoint) + (1|adjmfc.group) + (1|timepoint:adjmfc.group)
ZFAS1	0.0109612	0	0.313633	0	0.0626648	0.0220531	0.590688	BC_Naive	~ age + (1|sex) + (1|subjectid) + (1|timepoint) + (1|adjmfc.group) + (1|timepoint:adjmfc.group)
B4GALT5	0	0.0456383	0.215797	0.0372114	0	3.88377e-05	0.701315	BC_Naive	~ age + (1|sex) + (1|subjectid) + (1|timepoint) + (1|adjmfc.group) + (1|timepoint:adjmfc.group)
SLC9A8	0	1.22773e-10	0.283777	0	4.48865e-10	0.00375263	0.71247	BC_Naive	~ age + (1|sex) + (1|subjectid) + (1|timepoint) + (1|adjmfc.group) + (1|timepoint:adjmfc.group)
SPATA2	6.0305e-09	0	0.451565	0.0217688	0	0.0119712	0.514695	BC_Naive	~ age + (1|sex) + (1|subjectid) + (1|timepoint) + (1|adjmfc.group) + (1|timepoint:adjmfc.group)
RNF114	1.31899e-10	0	0	0.0369238	0.0415264	0.00353007	0.91802	BC_Naive	~ age + (1|sex) + (1|subjectid) + (1|timepoint) + (1|adjmfc.group) + (1|timepoint:adjmfc.group)
UBE2V1	0.427214	7.74039e-10	0.0513211	0	0	0.0163083	0.505157	BC_Naive	~ age + (1|sex) + (1|subjectid) + (1|timepoint) + (1|adjmfc.group) + (1|timepoint:adjmfc.group)
TMEM189	0	0	0.4516	0	0	0.0106627	0.537737	BC_Naive	~ age + (1|sex) + (1|subjectid) + (1|timepoint) + (1|adjmfc.group) + (1|timepoint:adjmfc.group)
CEBPB	0.0117806	1.05388e-09	0	6.31351e-09	0.0217904	0.0152786	0.95115	BC_Naive	~ age + (1|sex) + (1|subjectid) + (1|timepoint) + (1|adjmfc.group) + (1|timepoint:adjmfc.group)
RP11-290F20.3	0	0	1.17804e-10	0	0	7.72423e-07	0.999999	BC_Naive	~ age + (1|sex) + (1|subjectid) + (1|timepoint) + (1|adjmfc.group) + (1|timepoint:adjmfc.group)
PTPN1	0	0	0	0.00358681	0	0.0284081	0.968005	BC_Naive	~ age + (1|sex) + (1|subjectid) + (1|timepoint) + (1|adjmfc.group) + (1|timepoint:adjmfc.group)
FAM65C	0.0906834	0	0.184045	0	0.0558068	5.14181e-05	0.669414	BC_Naive	~ age + (1|sex) + (1|subjectid) + (1|timepoint) + (1|adjmfc.group) + (1|timepoint:adjmfc.group)
PARD6B	0	0	0	0	0	6.72093e-05	0.999933	BC_Naive	~ age + (1|sex) + (1|subjectid) + (1|timepoint) + (1|adjmfc.group) + (1|timepoint:adjmfc.group)
BCAS4	0	0.013185	0.107521	0.0183721	0.0633459	0.00315235	0.794424	BC_Naive	~ age + (1|sex) + (1|subjectid) + (1|timepoint) + (1|adjmfc.group) + (1|timepoint:adjmfc.group)
ADNP	0	9.85292e-10	0.316644	0.0266524	0	0.000274358	0.656429	BC_Naive	~ age + (1|sex) + (1|subjectid) + (1|timepoint) + (1|adjmfc.group) + (1|timepoint:adjmfc.group)
DPM1	0	0	0	0	0.00304454	0.0593818	0.937574	BC_Naive	~ age + (1|sex) + (1|subjectid) + (1|timepoint) + (1|adjmfc.group) + (1|timepoint:adjmfc.group)
MOCS3	0	0	2.90186e-10	0	0.0205013	0.0169529	0.962546	BC_Naive	~ age + (1|sex) + (1|subjectid) + (1|timepoint) + (1|adjmfc.group) + (1|timepoint:adjmfc.group)
KCNG1	0	0.148114	2.37261e-08	0.126254	0	0.0527451	0.672887	BC_Naive	~ age + (1|sex) + (1|subjectid) + (1|timepoint) + (1|adjmfc.group) + (1|timepoint:adjmfc.group)
NFATC2	0	0.0159762	0.042855	0	0	0.0138835	0.927285	BC_Naive	~ age + (1|sex) + (1|subjectid) + (1|timepoint) + (1|adjmfc.group) + (1|timepoint:adjmfc.group)
TSHZ2	0	0.0706719	0.0274824	0.018843	0.0116767	0.00200612	0.86932	BC_Naive	~ age + (1|sex) + (1|subjectid) + (1|timepoint) + (1|adjmfc.group) + (1|timepoint:adjmfc.group)
ZNF217	0	0	0	0	0	0.000992122	0.999008	BC_Naive	~ age + (1|sex) + (1|subjectid) + (1|timepoint) + (1|adjmfc.group) + (1|timepoint:adjmfc.group)
PFDN4	0.0304851	0	2.82511e-08	5.21761e-09	0.275447	0.0507163	0.643352	BC_Naive	~ age + (1|sex) + (1|subjectid) + (1|timepoint) + (1|adjmfc.group) + (1|timepoint:adjmfc.group)
FAM210B	0	0	0	0	0	0.0050154	0.994985	BC_Naive	~ age + (1|sex) + (1|subjectid) + (1|timepoint) + (1|adjmfc.group) + (1|timepoint:adjmfc.group)
CSTF1	0	0	0	0.00683842	0	0.0674566	0.925705	BC_Naive	~ age + (1|sex) + (1|subjectid) + (1|timepoint) + (1|adjmfc.group) + (1|timepoint:adjmfc.group)
RTFDC1	0	0	0.189576	8.06024e-11	0.0801323	0.00091391	0.729378	BC_Naive	~ age + (1|sex) + (1|subjectid) + (1|timepoint) + (1|adjmfc.group) + (1|timepoint:adjmfc.group)
FAM209A	0.145845	0.0588925	0.106158	0	0.0205429	0.0173699	0.651192	BC_Naive	~ age + (1|sex) + (1|subjectid) + (1|timepoint) + (1|adjmfc.group) + (1|timepoint:adjmfc.group)
RAE1	4.32826e-10	4.32043e-10	0.0690078	0	0.0892146	0.000730069	0.841048	BC_Naive	~ age + (1|sex) + (1|subjectid) + (1|timepoint) + (1|adjmfc.group) + (1|timepoint:adjmfc.group)
RBM38	0.0626489	2.35436e-10	0	0	0.0407765	0.0186161	0.877958	BC_Naive	~ age + (1|sex) + (1|subjectid) + (1|timepoint) + (1|adjmfc.group) + (1|timepoint:adjmfc.group)
ZBP1	0.00227593	0	7.73609e-10	0	0	0.0326837	0.96504	BC_Naive	~ age + (1|sex) + (1|subjectid) + (1|timepoint) + (1|adjmfc.group) + (1|timepoint:adjmfc.group)
PMEPA1	0	4.8721e-10	0.171416	0	0	0.02619	0.802394	BC_Naive	~ age + (1|sex) + (1|subjectid) + (1|timepoint) + (1|adjmfc.group) + (1|timepoint:adjmfc.group)
PPP4R1L	0	0	0.115747	8.76716e-10	1.72099e-08	0.0236742	0.860579	BC_Naive	~ age + (1|sex) + (1|subjectid) + (1|timepoint) + (1|adjmfc.group) + (1|timepoint:adjmfc.group)
RAB22A	3.33911e-10	0.0124732	0	1.84575e-09	0	0.0656057	0.921921	BC_Naive	~ age + (1|sex) + (1|subjectid) + (1|timepoint) + (1|adjmfc.group) + (1|timepoint:adjmfc.group)
VAPB	0.0453728	0	0	0	0.0163417	0.00342656	0.934859	BC_Naive	~ age + (1|sex) + (1|subjectid) + (1|timepoint) + (1|adjmfc.group) + (1|timepoint:adjmfc.group)
STX16	1.25993e-09	0	0.0329953	0	0	0.0759651	0.89104	BC_Naive	~ age + (1|sex) + (1|subjectid) + (1|timepoint) + (1|adjmfc.group) + (1|timepoint:adjmfc.group)
NPEPL1	0.00382497	1.1967e-10	0	9.59032e-11	0.0864868	0.023554	0.886134	BC_Naive	~ age + (1|sex) + (1|subjectid) + (1|timepoint) + (1|adjmfc.group) + (1|timepoint:adjmfc.group)
GNAS	0	0.0401424	0.0120919	4.07354e-10	0.105274	0.0404284	0.802064	BC_Naive	~ age + (1|sex) + (1|subjectid) + (1|timepoint) + (1|adjmfc.group) + (1|timepoint:adjmfc.group)
NELFCD	5.86604e-11	4.24173e-10	0.534982	0	0	0.0343573	0.430661	BC_Naive	~ age + (1|sex) + (1|subjectid) + (1|timepoint) + (1|adjmfc.group) + (1|timepoint:adjmfc.group)
CTSZ	0.168297	0	0.0861114	0.0315634	0	0.00718483	0.706843	BC_Naive	~ age + (1|sex) + (1|subjectid) + (1|timepoint) + (1|adjmfc.group) + (1|timepoint:adjmfc.group)
TUBB1	0	0	0.108304	0	0	0.0583042	0.833392	BC_Naive	~ age + (1|sex) + (1|subjectid) + (1|timepoint) + (1|adjmfc.group) + (1|timepoint:adjmfc.group)
ATP5E	0.269955	0	0.365853	0	0	0.0108511	0.353341	BC_Naive	~ age + (1|sex) + (1|subjectid) + (1|timepoint) + (1|adjmfc.group) + (1|timepoint:adjmfc.group)
SLMO2	0	1.73827e-09	0.0889554	0	0.15083	0.0632192	0.696995	BC_Naive	~ age + (1|sex) + (1|subjectid) + (1|timepoint) + (1|adjmfc.group) + (1|timepoint:adjmfc.group)
FAM217B	0	3.06195e-10	0.0651777	0.0543846	0.0467142	1.62253e-05	0.833707	BC_Naive	~ age + (1|sex) + (1|subjectid) + (1|timepoint) + (1|adjmfc.group) + (1|timepoint:adjmfc.group)
TAF4	0.101496	0	0.0300969	0	0	0.00203575	0.866372	BC_Naive	~ age + (1|sex) + (1|subjectid) + (1|timepoint) + (1|adjmfc.group) + (1|timepoint:adjmfc.group)
LSM14B	0	0	0.0803758	0	0	0.0185071	0.901117	BC_Naive	~ age + (1|sex) + (1|subjectid) + (1|timepoint) + (1|adjmfc.group) + (1|timepoint:adjmfc.group)
PSMA7	0.0072896	1.32792e-10	0	3.98939e-10	0	0.018383	0.974327	BC_Naive	~ age + (1|sex) + (1|subjectid) + (1|timepoint) + (1|adjmfc.group) + (1|timepoint:adjmfc.group)
SS18L1	0	0	0	0	0	0.00412701	0.995873	BC_Naive	~ age + (1|sex) + (1|subjectid) + (1|timepoint) + (1|adjmfc.group) + (1|timepoint:adjmfc.group)
MTG2	0	0	0	0	0	0.00162563	0.998374	BC_Naive	~ age + (1|sex) + (1|subjectid) + (1|timepoint) + (1|adjmfc.group) + (1|timepoint:adjmfc.group)
OSBPL2	0	0	0	0	0	5.71329e-05	0.999943	BC_Naive	~ age + (1|sex) + (1|subjectid) + (1|timepoint) + (1|adjmfc.group) + (1|timepoint:adjmfc.group)
ADRM1	0	0	0	4.21513e-10	0.0264476	0.0114539	0.962099	BC_Naive	~ age + (1|sex) + (1|subjectid) + (1|timepoint) + (1|adjmfc.group) + (1|timepoint:adjmfc.group)
LAMA5	0	0	0.240799	0	0	0.00486528	0.754336	BC_Naive	~ age + (1|sex) + (1|subjectid) + (1|timepoint) + (1|adjmfc.group) + (1|timepoint:adjmfc.group)
RPS21	0.547784	0.0253994	0.188488	0.00941016	0.0742658	0.00635005	0.148303	BC_Naive	~ age + (1|sex) + (1|subjectid) + (1|timepoint) + (1|adjmfc.group) + (1|timepoint:adjmfc.group)
MRGBP	0	0	0	0	0	0.0386648	0.961335	BC_Naive	~ age + (1|sex) + (1|subjectid) + (1|timepoint) + (1|adjmfc.group) + (1|timepoint:adjmfc.group)
OGFR	0	0	0.191102	0	0	0.0037959	0.805102	BC_Naive	~ age + (1|sex) + (1|subjectid) + (1|timepoint) + (1|adjmfc.group) + (1|timepoint:adjmfc.group)
COL9A3	4.71875e-11	0	0.570236	0.0246108	0	0.0317233	0.37343	BC_Naive	~ age + (1|sex) + (1|subjectid) + (1|timepoint) + (1|adjmfc.group) + (1|timepoint:adjmfc.group)
DIDO1	0	0	0	0	0	0.0125758	0.987424	BC_Naive	~ age + (1|sex) + (1|subjectid) + (1|timepoint) + (1|adjmfc.group) + (1|timepoint:adjmfc.group)
GID8	3.44585e-10	0.00781531	2.04158e-08	0.0814718	0.0555235	0.00511682	0.850073	BC_Naive	~ age + (1|sex) + (1|subjectid) + (1|timepoint) + (1|adjmfc.group) + (1|timepoint:adjmfc.group)
SLC17A9	0	4.82464e-10	0.331622	0	0.0807983	0.00292617	0.584654	BC_Naive	~ age + (1|sex) + (1|subjectid) + (1|timepoint) + (1|adjmfc.group) + (1|timepoint:adjmfc.group)
YTHDF1	0	0	0	0	0.0995625	0.0329448	0.867493	BC_Naive	~ age + (1|sex) + (1|subjectid) + (1|timepoint) + (1|adjmfc.group) + (1|timepoint:adjmfc.group)
ARFGAP1	0	0	0	0	0	0.000222092	0.999778	BC_Naive	~ age + (1|sex) + (1|subjectid) + (1|timepoint) + (1|adjmfc.group) + (1|timepoint:adjmfc.group)
PPDPF	0.185993	0	0.593636	0.0320012	0	0.00152006	0.18685	BC_Naive	~ age + (1|sex) + (1|subjectid) + (1|timepoint) + (1|adjmfc.group) + (1|timepoint:adjmfc.group)
HELZ2	0.32661	0	0	6.31467e-10	5.9427e-10	0.00045393	0.672936	BC_Naive	~ age + (1|sex) + (1|subjectid) + (1|timepoint) + (1|adjmfc.group) + (1|timepoint:adjmfc.group)
GMEB2	0.00140946	0	0	0	0	0.000147719	0.998443	BC_Naive	~ age + (1|sex) + (1|subjectid) + (1|timepoint) + (1|adjmfc.group) + (1|timepoint:adjmfc.group)
CTD-3184A7.4	0	0.00928896	0.324952	4.76138e-10	0.0568345	0.00698424	0.60194	BC_Naive	~ age + (1|sex) + (1|subjectid) + (1|timepoint) + (1|adjmfc.group) + (1|timepoint:adjmfc.group)
STMN3	0	1.22131e-10	0.335451	0	0	0.00348349	0.661066	BC_Naive	~ age + (1|sex) + (1|subjectid) + (1|timepoint) + (1|adjmfc.group) + (1|timepoint:adjmfc.group)
ARFRP1	0	0	1.52704e-08	0	0.424291	0.0417922	0.533917	BC_Naive	~ age + (1|sex) + (1|subjectid) + (1|timepoint) + (1|adjmfc.group) + (1|timepoint:adjmfc.group)
SLC2A4RG	0	0	0.0801763	0	0	0.00837931	0.911444	BC_Naive	~ age + (1|sex) + (1|subjectid) + (1|timepoint) + (1|adjmfc.group) + (1|timepoint:adjmfc.group)
TPD52L2	0	0	0.105611	0	0	0.0190246	0.875365	BC_Naive	~ age + (1|sex) + (1|subjectid) + (1|timepoint) + (1|adjmfc.group) + (1|timepoint:adjmfc.group)
DNAJC5	2.16519e-09	0	0.136903	0	0	0.00549086	0.857606	BC_Naive	~ age + (1|sex) + (1|subjectid) + (1|timepoint) + (1|adjmfc.group) + (1|timepoint:adjmfc.group)
UCKL1	0	0	0	0	0	0.00195198	0.998048	BC_Naive	~ age + (1|sex) + (1|subjectid) + (1|timepoint) + (1|adjmfc.group) + (1|timepoint:adjmfc.group)
PRPF6	0	0	0	0	0	0.0304139	0.969586	BC_Naive	~ age + (1|sex) + (1|subjectid) + (1|timepoint) + (1|adjmfc.group) + (1|timepoint:adjmfc.group)
TCEA2	0	0.0426372	1.14343e-10	0	0.0651861	0.0754752	0.816702	BC_Naive	~ age + (1|sex) + (1|subjectid) + (1|timepoint) + (1|adjmfc.group) + (1|timepoint:adjmfc.group)
RGS19	0.0753643	4.14484e-10	0.319272	0	0.134784	0.000992636	0.469587	BC_Naive	~ age + (1|sex) + (1|subjectid) + (1|timepoint) + (1|adjmfc.group) + (1|timepoint:adjmfc.group)
PCMTD2	1.14701e-08	1.091e-09	0.148639	2.90431e-09	0	0.0133025	0.838059	BC_Naive	~ age + (1|sex) + (1|subjectid) + (1|timepoint) + (1|adjmfc.group) + (1|timepoint:adjmfc.group)
MIER2	4.60299e-10	0.0330064	0.295608	2.17832e-10	6.4823e-10	0.0289836	0.642402	BC_Naive	~ age + (1|sex) + (1|subjectid) + (1|timepoint) + (1|adjmfc.group) + (1|timepoint:adjmfc.group)
TPGS1	0.17449	1.18455e-09	3.19503e-08	3.97939e-09	0	0.0735744	0.751935	BC_Naive	~ age + (1|sex) + (1|subjectid) + (1|timepoint) + (1|adjmfc.group) + (1|timepoint:adjmfc.group)
CDC34	0	0	0.11045	0	0	0.000177124	0.889373	BC_Naive	~ age + (1|sex) + (1|subjectid) + (1|timepoint) + (1|adjmfc.group) + (1|timepoint:adjmfc.group)
GZMM	0.0732786	0.0096887	0.00771117	1.88726e-10	0	0.0049643	0.904357	BC_Naive	~ age + (1|sex) + (1|subjectid) + (1|timepoint) + (1|adjmfc.group) + (1|timepoint:adjmfc.group)
BSG	0	0	1.97754e-09	0	0	0.000942655	0.999057	BC_Naive	~ age + (1|sex) + (1|subjectid) + (1|timepoint) + (1|adjmfc.group) + (1|timepoint:adjmfc.group)
POLRMT	0	0	0	0	0	0.00887456	0.991125	BC_Naive	~ age + (1|sex) + (1|subjectid) + (1|timepoint) + (1|adjmfc.group) + (1|timepoint:adjmfc.group)
RNF126	0.0267954	8.55618e-10	0.154312	0.043372	4.56826e-09	2.43521e-05	0.775496	BC_Naive	~ age + (1|sex) + (1|subjectid) + (1|timepoint) + (1|adjmfc.group) + (1|timepoint:adjmfc.group)
PTBP1	0	0	0	0	0.00915327	0.0018508	0.988996	BC_Naive	~ age + (1|sex) + (1|subjectid) + (1|timepoint) + (1|adjmfc.group) + (1|timepoint:adjmfc.group)
CFD	0.342276	0	0	5.17518e-10	0.126653	0.00213164	0.528939	BC_Naive	~ age + (1|sex) + (1|subjectid) + (1|timepoint) + (1|adjmfc.group) + (1|timepoint:adjmfc.group)
MED16	0	0	0	2.36078e-10	0.0761034	0.00375568	0.920141	BC_Naive	~ age + (1|sex) + (1|subjectid) + (1|timepoint) + (1|adjmfc.group) + (1|timepoint:adjmfc.group)
R3HDM4	0.109643	0.0656731	0.458002	0	0	0.0115972	0.355085	BC_Naive	~ age + (1|sex) + (1|subjectid) + (1|timepoint) + (1|adjmfc.group) + (1|timepoint:adjmfc.group)
ARID3A	0	1.19318e-10	0.0788414	0	0	0.0462825	0.874876	BC_Naive	~ age + (1|sex) + (1|subjectid) + (1|timepoint) + (1|adjmfc.group) + (1|timepoint:adjmfc.group)
WDR18	0.000667523	5.63468e-10	0.101222	9.63582e-11	0	0.000217446	0.897893	BC_Naive	~ age + (1|sex) + (1|subjectid) + (1|timepoint) + (1|adjmfc.group) + (1|timepoint:adjmfc.group)
TMEM259	0	0	0.219917	0	0	0.0150299	0.765053	BC_Naive	~ age + (1|sex) + (1|subjectid) + (1|timepoint) + (1|adjmfc.group) + (1|timepoint:adjmfc.group)
CNN2	8.84035e-11	0	0.263989	0	0	0.0284282	0.707583	BC_Naive	~ age + (1|sex) + (1|subjectid) + (1|timepoint) + (1|adjmfc.group) + (1|timepoint:adjmfc.group)
ABCA7	0	0	0.366076	0	0	0.0292871	0.604637	BC_Naive	~ age + (1|sex) + (1|subjectid) + (1|timepoint) + (1|adjmfc.group) + (1|timepoint:adjmfc.group)
HMHA1	0	0	0	0	0.0724775	0.0187605	0.908762	BC_Naive	~ age + (1|sex) + (1|subjectid) + (1|timepoint) + (1|adjmfc.group) + (1|timepoint:adjmfc.group)
POLR2E	0	0	0.0517711	0	0.0251063	0.00837894	0.914744	BC_Naive	~ age + (1|sex) + (1|subjectid) + (1|timepoint) + (1|adjmfc.group) + (1|timepoint:adjmfc.group)
GPX4	0	3.18542e-09	0.00509156	0	0	0.00782063	0.987088	BC_Naive	~ age + (1|sex) + (1|subjectid) + (1|timepoint) + (1|adjmfc.group) + (1|timepoint:adjmfc.group)
STK11	0.0157376	1.68512e-10	0	0	0	0.281096	0.703166	BC_Naive	~ age + (1|sex) + (1|subjectid) + (1|timepoint) + (1|adjmfc.group) + (1|timepoint:adjmfc.group)
ATP5D	0.0341218	0	0	0	0	0.0262505	0.939628	BC_Naive	~ age + (1|sex) + (1|subjectid) + (1|timepoint) + (1|adjmfc.group) + (1|timepoint:adjmfc.group)
MIDN	0	3.31442e-10	0.00218795	0	0.032343	0.0227475	0.942722	BC_Naive	~ age + (1|sex) + (1|subjectid) + (1|timepoint) + (1|adjmfc.group) + (1|timepoint:adjmfc.group)
CIRBP	0.0835401	0	0.325396	0	0.337123	0.0799976	0.173943	BC_Naive	~ age + (1|sex) + (1|subjectid) + (1|timepoint) + (1|adjmfc.group) + (1|timepoint:adjmfc.group)
C19orf24	0	0	0.0949904	0	0	0.00103569	0.903974	BC_Naive	~ age + (1|sex) + (1|subjectid) + (1|timepoint) + (1|adjmfc.group) + (1|timepoint:adjmfc.group)
MUM1	0	0	0	0	0	0.014532	0.985468	BC_Naive	~ age + (1|sex) + (1|subjectid) + (1|timepoint) + (1|adjmfc.group) + (1|timepoint:adjmfc.group)
NDUFS7	0	0	0	0.00598895	0	0.0253007	0.96871	BC_Naive	~ age + (1|sex) + (1|subjectid) + (1|timepoint) + (1|adjmfc.group) + (1|timepoint:adjmfc.group)
GAMT	0.009245	1.9478e-07	0	0.00736097	5.27438e-09	0.000840184	0.982554	BC_Naive	~ age + (1|sex) + (1|subjectid) + (1|timepoint) + (1|adjmfc.group) + (1|timepoint:adjmfc.group)
DAZAP1	0.00501707	0	0.244505	0	0.0199133	0.00193243	0.728632	BC_Naive	~ age + (1|sex) + (1|subjectid) + (1|timepoint) + (1|adjmfc.group) + (1|timepoint:adjmfc.group)
RPS15	0.590384	0	0.251595	1.79605e-11	0.0872917	0.0112162	0.0595131	BC_Naive	~ age + (1|sex) + (1|subjectid) + (1|timepoint) + (1|adjmfc.group) + (1|timepoint:adjmfc.group)
AC027307.3	0.00962352	0	0.19386	0.0917004	1.37136e-09	0.00500174	0.699814	BC_Naive	~ age + (1|sex) + (1|subjectid) + (1|timepoint) + (1|adjmfc.group) + (1|timepoint:adjmfc.group)
C19orf25	0	0	0	0	0	0.000958395	0.999042	BC_Naive	~ age + (1|sex) + (1|subjectid) + (1|timepoint) + (1|adjmfc.group) + (1|timepoint:adjmfc.group)
MBD3	0	1.09537e-09	0.0453295	0.0247799	0.104377	0.0178015	0.807712	BC_Naive	~ age + (1|sex) + (1|subjectid) + (1|timepoint) + (1|adjmfc.group) + (1|timepoint:adjmfc.group)
UQCR11.1	0.292292	0	0.187192	0	0.0316331	0.00163667	0.487246	BC_Naive	~ age + (1|sex) + (1|subjectid) + (1|timepoint) + (1|adjmfc.group) + (1|timepoint:adjmfc.group)
TCF3	0	0.0360982	0	0.0601221	0	0.00677259	0.897007	BC_Naive	~ age + (1|sex) + (1|subjectid) + (1|timepoint) + (1|adjmfc.group) + (1|timepoint:adjmfc.group)
REXO1	0	0	0	0	0	0.0336379	0.966362	BC_Naive	~ age + (1|sex) + (1|subjectid) + (1|timepoint) + (1|adjmfc.group) + (1|timepoint:adjmfc.group)
KLF16	0.00847428	0	0.10498	0	0	0.00188631	0.884659	BC_Naive	~ age + (1|sex) + (1|subjectid) + (1|timepoint) + (1|adjmfc.group) + (1|timepoint:adjmfc.group)
CTB-31O20.2	0.070702	3.0153e-09	2.31523e-08	0	0	0.00169813	0.9276	BC_Naive	~ age + (1|sex) + (1|subjectid) + (1|timepoint) + (1|adjmfc.group) + (1|timepoint:adjmfc.group)
ABHD17A	0	7.85324e-11	0.462438	2.98945e-10	0	0.00453439	0.533027	BC_Naive	~ age + (1|sex) + (1|subjectid) + (1|timepoint) + (1|adjmfc.group) + (1|timepoint:adjmfc.group)
SCAMP4	0	2.58547e-09	0	0.00221734	0	0.00910626	0.988676	BC_Naive	~ age + (1|sex) + (1|subjectid) + (1|timepoint) + (1|adjmfc.group) + (1|timepoint:adjmfc.group)
CSNK1G2	0	0	0	0	0	0.00834446	0.991656	BC_Naive	~ age + (1|sex) + (1|subjectid) + (1|timepoint) + (1|adjmfc.group) + (1|timepoint:adjmfc.group)
BTBD2	3.2818e-10	0.0152572	1.50146e-10	0	0	0.0779402	0.906803	BC_Naive	~ age + (1|sex) + (1|subjectid) + (1|timepoint) + (1|adjmfc.group) + (1|timepoint:adjmfc.group)
MKNK2	0	0	0.0561761	0.033542	0	0.0453271	0.864955	BC_Naive	~ age + (1|sex) + (1|subjectid) + (1|timepoint) + (1|adjmfc.group) + (1|timepoint:adjmfc.group)
MOB3A	0	0.0098137	0.00277523	4.51919e-09	1.42097e-07	0.000224216	0.987187	BC_Naive	~ age + (1|sex) + (1|subjectid) + (1|timepoint) + (1|adjmfc.group) + (1|timepoint:adjmfc.group)
IZUMO4	3.3296e-08	0	0.00326875	0.0277007	0	0.0177859	0.951245	BC_Naive	~ age + (1|sex) + (1|subjectid) + (1|timepoint) + (1|adjmfc.group) + (1|timepoint:adjmfc.group)
AP3D1	0	0	0	0	0	0.0106437	0.989356	BC_Naive	~ age + (1|sex) + (1|subjectid) + (1|timepoint) + (1|adjmfc.group) + (1|timepoint:adjmfc.group)
DOT1L	0.117018	1.14311e-10	0.0780687	0	0	0.0202215	0.784692	BC_Naive	~ age + (1|sex) + (1|subjectid) + (1|timepoint) + (1|adjmfc.group) + (1|timepoint:adjmfc.group)
PLEKHJ1	0	2.50038e-10	0.0952349	0.0228005	4.48588e-10	0.0678015	0.814163	BC_Naive	~ age + (1|sex) + (1|subjectid) + (1|timepoint) + (1|adjmfc.group) + (1|timepoint:adjmfc.group)
SF3A2	0	0	0	0	0.024337	0.0080521	0.967611	BC_Naive	~ age + (1|sex) + (1|subjectid) + (1|timepoint) + (1|adjmfc.group) + (1|timepoint:adjmfc.group)
OAZ1	0.356123	1.21005e-08	0.277447	0.144461	0	0.00703607	0.214934	BC_Naive	~ age + (1|sex) + (1|subjectid) + (1|timepoint) + (1|adjmfc.group) + (1|timepoint:adjmfc.group)
C19orf35	0	0	0.226066	0	0	0.0281579	0.745777	BC_Naive	~ age + (1|sex) + (1|subjectid) + (1|timepoint) + (1|adjmfc.group) + (1|timepoint:adjmfc.group)
LINGO3	0	4.9695e-09	0.22928	0	0.00634706	0.0127476	0.751626	BC_Naive	~ age + (1|sex) + (1|subjectid) + (1|timepoint) + (1|adjmfc.group) + (1|timepoint:adjmfc.group)
LSM7	0.39015	0.0344296	0.0920184	0	0	0.0279012	0.455501	BC_Naive	~ age + (1|sex) + (1|subjectid) + (1|timepoint) + (1|adjmfc.group) + (1|timepoint:adjmfc.group)
TIMM13	0	0	0	0	0	0.019299	0.980701	BC_Naive	~ age + (1|sex) + (1|subjectid) + (1|timepoint) + (1|adjmfc.group) + (1|timepoint:adjmfc.group)
LMNB2	0.0700469	3.90071e-10	0	1.11219e-09	0.00767317	0.000170046	0.92211	BC_Naive	~ age + (1|sex) + (1|subjectid) + (1|timepoint) + (1|adjmfc.group) + (1|timepoint:adjmfc.group)
GADD45B	0.487054	0	5.63187e-11	0	0.0362678	0.00020673	0.476472	BC_Naive	~ age + (1|sex) + (1|subjectid) + (1|timepoint) + (1|adjmfc.group) + (1|timepoint:adjmfc.group)
GNG7	0.0394449	0	0	0	0	0.00448271	0.956072	BC_Naive	~ age + (1|sex) + (1|subjectid) + (1|timepoint) + (1|adjmfc.group) + (1|timepoint:adjmfc.group)
DIRAS1	0	2.12727e-10	0.251822	0	0.0741137	0.0625857	0.611479	BC_Naive	~ age + (1|sex) + (1|subjectid) + (1|timepoint) + (1|adjmfc.group) + (1|timepoint:adjmfc.group)
SLC39A3	0	0	0	0.028082	0	0.00129364	0.970624	BC_Naive	~ age + (1|sex) + (1|subjectid) + (1|timepoint) + (1|adjmfc.group) + (1|timepoint:adjmfc.group)
SGTA	0	0	0	0	0	0.000456498	0.999544	BC_Naive	~ age + (1|sex) + (1|subjectid) + (1|timepoint) + (1|adjmfc.group) + (1|timepoint:adjmfc.group)
THOP1	0.202833	0	0.0613802	0	0.0586758	0.0366396	0.640472	BC_Naive	~ age + (1|sex) + (1|subjectid) + (1|timepoint) + (1|adjmfc.group) + (1|timepoint:adjmfc.group)
ZNF57	0.123471	0	0.326702	0	0	0.00425371	0.545573	BC_Naive	~ age + (1|sex) + (1|subjectid) + (1|timepoint) + (1|adjmfc.group) + (1|timepoint:adjmfc.group)
AES	0	0	0.622308	0	0.0636864	0.0787105	0.235295	BC_Naive	~ age + (1|sex) + (1|subjectid) + (1|timepoint) + (1|adjmfc.group) + (1|timepoint:adjmfc.group)
S1PR4	6.41261e-09	0	0	0	0.306926	4.05815e-05	0.693034	BC_Naive	~ age + (1|sex) + (1|subjectid) + (1|timepoint) + (1|adjmfc.group) + (1|timepoint:adjmfc.group)
NCLN	0	0.0318168	1.29667e-10	0.000701041	2.11115e-10	0.0243481	0.943134	BC_Naive	~ age + (1|sex) + (1|subjectid) + (1|timepoint) + (1|adjmfc.group) + (1|timepoint:adjmfc.group)
NFIC	0	0	0	0	0	0.0191925	0.980808	BC_Naive	~ age + (1|sex) + (1|subjectid) + (1|timepoint) + (1|adjmfc.group) + (1|timepoint:adjmfc.group)
DOHH	0.0481698	0	0.226579	0.00541834	0	0.0593316	0.660502	BC_Naive	~ age + (1|sex) + (1|subjectid) + (1|timepoint) + (1|adjmfc.group) + (1|timepoint:adjmfc.group)
FZR1	0	0	0	0	0	0.00153495	0.998465	BC_Naive	~ age + (1|sex) + (1|subjectid) + (1|timepoint) + (1|adjmfc.group) + (1|timepoint:adjmfc.group)
MFSD12	0	0	0	0	0	0.0122032	0.987797	BC_Naive	~ age + (1|sex) + (1|subjectid) + (1|timepoint) + (1|adjmfc.group) + (1|timepoint:adjmfc.group)
HMG20B	0	0	0	0	0	0.00024437	0.999756	BC_Naive	~ age + (1|sex) + (1|subjectid) + (1|timepoint) + (1|adjmfc.group) + (1|timepoint:adjmfc.group)
TBXA2R	0.0469045	0.0731313	0	0	0	0.000986001	0.878978	BC_Naive	~ age + (1|sex) + (1|subjectid) + (1|timepoint) + (1|adjmfc.group) + (1|timepoint:adjmfc.group)
CACTIN	0.0721258	0	0	0	0	0.00527454	0.9226	BC_Naive	~ age + (1|sex) + (1|subjectid) + (1|timepoint) + (1|adjmfc.group) + (1|timepoint:adjmfc.group)
PIP5K1C	0	0	0	0	0	0.0128422	0.987158	BC_Naive	~ age + (1|sex) + (1|subjectid) + (1|timepoint) + (1|adjmfc.group) + (1|timepoint:adjmfc.group)
APBA3	2.15074e-10	3.64405e-10	0.332408	0.029266	0	0.00362398	0.634702	BC_Naive	~ age + (1|sex) + (1|subjectid) + (1|timepoint) + (1|adjmfc.group) + (1|timepoint:adjmfc.group)
MRPL54	0.268419	5.21677e-11	0.106464	0	0.0953101	0.0298911	0.499916	BC_Naive	~ age + (1|sex) + (1|subjectid) + (1|timepoint) + (1|adjmfc.group) + (1|timepoint:adjmfc.group)
MATK	0.00747421	0.00834309	0.0615452	1.23766e-09	0	0.0257851	0.896852	BC_Naive	~ age + (1|sex) + (1|subjectid) + (1|timepoint) + (1|adjmfc.group) + (1|timepoint:adjmfc.group)
DAPK3	0	5.48709e-09	0	0.00685015	0.059398	3.72998e-05	0.933715	BC_Naive	~ age + (1|sex) + (1|subjectid) + (1|timepoint) + (1|adjmfc.group) + (1|timepoint:adjmfc.group)
EEF2	0	9.26266e-11	0.276375	0.000435547	0.0994038	0.0218796	0.601906	BC_Naive	~ age + (1|sex) + (1|subjectid) + (1|timepoint) + (1|adjmfc.group) + (1|timepoint:adjmfc.group)
PIAS4	0	0	0	1.58913e-09	0	0.0507699	0.94923	BC_Naive	~ age + (1|sex) + (1|subjectid) + (1|timepoint) + (1|adjmfc.group) + (1|timepoint:adjmfc.group)
AC016586.1	0.191806	0	0.100875	0	0	0.000833992	0.706485	BC_Naive	~ age + (1|sex) + (1|subjectid) + (1|timepoint) + (1|adjmfc.group) + (1|timepoint:adjmfc.group)
ZBTB7A	0	1.30597e-07	0.236194	5.06675e-09	0.158903	0.00300148	0.601901	BC_Naive	~ age + (1|sex) + (1|subjectid) + (1|timepoint) + (1|adjmfc.group) + (1|timepoint:adjmfc.group)
MAP2K2	0	0	0	0	0	0.00339033	0.99661	BC_Naive	~ age + (1|sex) + (1|subjectid) + (1|timepoint) + (1|adjmfc.group) + (1|timepoint:adjmfc.group)
SIRT6	0	0	0	0	0	0.0119781	0.988022	BC_Naive	~ age + (1|sex) + (1|subjectid) + (1|timepoint) + (1|adjmfc.group) + (1|timepoint:adjmfc.group)
CCDC94	0	0	0	0	0	0.0669743	0.933026	BC_Naive	~ age + (1|sex) + (1|subjectid) + (1|timepoint) + (1|adjmfc.group) + (1|timepoint:adjmfc.group)
TMIGD2	0	0.0134931	0.0519107	0	0	0.00487185	0.929724	BC_Naive	~ age + (1|sex) + (1|subjectid) + (1|timepoint) + (1|adjmfc.group) + (1|timepoint:adjmfc.group)
MPND	0	0	0.00472885	0	0	0.0180439	0.977227	BC_Naive	~ age + (1|sex) + (1|subjectid) + (1|timepoint) + (1|adjmfc.group) + (1|timepoint:adjmfc.group)
SH3GL1	0	0	0	0	0	0.00369133	0.996309	BC_Naive	~ age + (1|sex) + (1|subjectid) + (1|timepoint) + (1|adjmfc.group) + (1|timepoint:adjmfc.group)
CHAF1A	0	0	0	0	0	0.035938	0.964062	BC_Naive	~ age + (1|sex) + (1|subjectid) + (1|timepoint) + (1|adjmfc.group) + (1|timepoint:adjmfc.group)
UBXN6	4.62277e-10	8.41292e-09	0	0	0.0395103	0.0370114	0.923478	BC_Naive	~ age + (1|sex) + (1|subjectid) + (1|timepoint) + (1|adjmfc.group) + (1|timepoint:adjmfc.group)
HDGFRP2	0	2.9646e-10	2.83893e-10	0.0713559	1.93477e-09	0.0993538	0.82929	BC_Naive	~ age + (1|sex) + (1|subjectid) + (1|timepoint) + (1|adjmfc.group) + (1|timepoint:adjmfc.group)
TNFAIP8L1	0	0.0284268	0.124984	0	0	0.0454518	0.801137	BC_Naive	~ age + (1|sex) + (1|subjectid) + (1|timepoint) + (1|adjmfc.group) + (1|timepoint:adjmfc.group)
C19orf10	0	0	0	0.00658361	0.0035524	0.00401606	0.985848	BC_Naive	~ age + (1|sex) + (1|subjectid) + (1|timepoint) + (1|adjmfc.group) + (1|timepoint:adjmfc.group)
DPP9	0.0223768	0	0	0	0	0.00597467	0.971649	BC_Naive	~ age + (1|sex) + (1|subjectid) + (1|timepoint) + (1|adjmfc.group) + (1|timepoint:adjmfc.group)
FEM1A	0	0	0	0	0	0.0329293	0.967071	BC_Naive	~ age + (1|sex) + (1|subjectid) + (1|timepoint) + (1|adjmfc.group) + (1|timepoint:adjmfc.group)
TICAM1	0	0.00916448	0	0	0	0.000339886	0.990496	BC_Naive	~ age + (1|sex) + (1|subjectid) + (1|timepoint) + (1|adjmfc.group) + (1|timepoint:adjmfc.group)
PLIN3	0	0.0417038	0	4.1509e-10	0	0.0056268	0.952669	BC_Naive	~ age + (1|sex) + (1|subjectid) + (1|timepoint) + (1|adjmfc.group) + (1|timepoint:adjmfc.group)
ARRDC5	0	0	0	0	0	0.00935536	0.990645	BC_Naive	~ age + (1|sex) + (1|subjectid) + (1|timepoint) + (1|adjmfc.group) + (1|timepoint:adjmfc.group)
KDM4B	0	1.61112e-09	0.491725	0	3.68381e-10	0.000287409	0.507988	BC_Naive	~ age + (1|sex) + (1|subjectid) + (1|timepoint) + (1|adjmfc.group) + (1|timepoint:adjmfc.group)
PTPRS	0	0	0.387843	0	0	0.00287594	0.609281	BC_Naive	~ age + (1|sex) + (1|subjectid) + (1|timepoint) + (1|adjmfc.group) + (1|timepoint:adjmfc.group)
TINCR	0.0295324	0	0.341907	0	0.0960473	0.0088824	0.523631	BC_Naive	~ age + (1|sex) + (1|subjectid) + (1|timepoint) + (1|adjmfc.group) + (1|timepoint:adjmfc.group)
SAFB2	0	0	0	0	0	0.0342961	0.965704	BC_Naive	~ age + (1|sex) + (1|subjectid) + (1|timepoint) + (1|adjmfc.group) + (1|timepoint:adjmfc.group)
SAFB	4.22706e-09	0	0.11212	8.48658e-10	0.126601	0.00183424	0.759445	BC_Naive	~ age + (1|sex) + (1|subjectid) + (1|timepoint) + (1|adjmfc.group) + (1|timepoint:adjmfc.group)
RPL36	0.806364	0	0.108249	0.00957574	0.0269187	0.00145734	0.0474359	BC_Naive	~ age + (1|sex) + (1|subjectid) + (1|timepoint) + (1|adjmfc.group) + (1|timepoint:adjmfc.group)
C19orf70	0.057948	0	0	0.0454265	0	0.0415988	0.855027	BC_Naive	~ age + (1|sex) + (1|subjectid) + (1|timepoint) + (1|adjmfc.group) + (1|timepoint:adjmfc.group)
LONP1	0	0	0.114216	0	0	0.030456	0.855328	BC_Naive	~ age + (1|sex) + (1|subjectid) + (1|timepoint) + (1|adjmfc.group) + (1|timepoint:adjmfc.group)
DUS3L	0	0	0.151307	9.96927e-11	0.0353192	0.00267123	0.810703	BC_Naive	~ age + (1|sex) + (1|subjectid) + (1|timepoint) + (1|adjmfc.group) + (1|timepoint:adjmfc.group)
NDUFA11	1.37603e-09	2.96383e-10	0.420923	2.2263e-10	0	0.00810042	0.570976	BC_Naive	~ age + (1|sex) + (1|subjectid) + (1|timepoint) + (1|adjmfc.group) + (1|timepoint:adjmfc.group)
VMAC	0	0	6.32069e-08	0.0370514	0	0.00628129	0.956667	BC_Naive	~ age + (1|sex) + (1|subjectid) + (1|timepoint) + (1|adjmfc.group) + (1|timepoint:adjmfc.group)
AC104532.4	0.125955	0.0306186	0.0151681	0	5.34434e-07	0.0709431	0.757314	BC_Naive	~ age + (1|sex) + (1|subjectid) + (1|timepoint) + (1|adjmfc.group) + (1|timepoint:adjmfc.group)
CAPS	0	0	0	0	0	0.0284521	0.971548	BC_Naive	~ age + (1|sex) + (1|subjectid) + (1|timepoint) + (1|adjmfc.group) + (1|timepoint:adjmfc.group)
RANBP3	0.0161395	0	0.0507894	0	0.029608	5.07017e-05	0.903412	BC_Naive	~ age + (1|sex) + (1|subjectid) + (1|timepoint) + (1|adjmfc.group) + (1|timepoint:adjmfc.group)
CTC-232P5.1	0.248496	0	0.325947	0.157374	0	0.00384647	0.264336	BC_Naive	~ age + (1|sex) + (1|subjectid) + (1|timepoint) + (1|adjmfc.group) + (1|timepoint:adjmfc.group)
CTC-503J8.6	0.109802	0	2.49383e-09	0.00891338	0	0.00189266	0.879392	BC_Naive	~ age + (1|sex) + (1|subjectid) + (1|timepoint) + (1|adjmfc.group) + (1|timepoint:adjmfc.group)
CTC-503J8.4	0	0	0	0	0	0.0203084	0.979692	BC_Naive	~ age + (1|sex) + (1|subjectid) + (1|timepoint) + (1|adjmfc.group) + (1|timepoint:adjmfc.group)
CLPP	0.0407421	0	4.03089e-09	0	0	0.0125235	0.946734	BC_Naive	~ age + (1|sex) + (1|subjectid) + (1|timepoint) + (1|adjmfc.group) + (1|timepoint:adjmfc.group)
ALKBH7	0	0	0	0	0.0614248	0.000500622	0.938075	BC_Naive	~ age + (1|sex) + (1|subjectid) + (1|timepoint) + (1|adjmfc.group) + (1|timepoint:adjmfc.group)
PSPN	0	0	0.451614	0	0	0.035363	0.513023	BC_Naive	~ age + (1|sex) + (1|subjectid) + (1|timepoint) + (1|adjmfc.group) + (1|timepoint:adjmfc.group)
GTF2F1	0	0	0	0	0	0.0179688	0.982031	BC_Naive	~ age + (1|sex) + (1|subjectid) + (1|timepoint) + (1|adjmfc.group) + (1|timepoint:adjmfc.group)
KHSRP	5.02948e-07	0.000109075	0.065994	3.65431e-07	0	4.42579e-06	0.933892	BC_Naive	~ age + (1|sex) + (1|subjectid) + (1|timepoint) + (1|adjmfc.group) + (1|timepoint:adjmfc.group)
SLC25A23	0.0585355	6.74683e-10	0.14328	0	0	0.00840029	0.789784	BC_Naive	~ age + (1|sex) + (1|subjectid) + (1|timepoint) + (1|adjmfc.group) + (1|timepoint:adjmfc.group)
DENND1C	0.0368117	0	3.96765e-09	0.248041	3.11051e-08	0.0024383	0.712709	BC_Naive	~ age + (1|sex) + (1|subjectid) + (1|timepoint) + (1|adjmfc.group) + (1|timepoint:adjmfc.group)
GPR108	0	0.0238807	0.196545	0	0	0.0045573	0.775017	BC_Naive	~ age + (1|sex) + (1|subjectid) + (1|timepoint) + (1|adjmfc.group) + (1|timepoint:adjmfc.group)
SH2D3A	0	0	0	0	0	0.00658805	0.993412	BC_Naive	~ age + (1|sex) + (1|subjectid) + (1|timepoint) + (1|adjmfc.group) + (1|timepoint:adjmfc.group)
VAV1	0.0129327	0	0	0	0	0.000672719	0.986395	BC_Naive	~ age + (1|sex) + (1|subjectid) + (1|timepoint) + (1|adjmfc.group) + (1|timepoint:adjmfc.group)
ZNF557	2.7356e-09	5.86005e-08	0.463399	1.35253e-09	1.32015e-09	0.0111315	0.52547	BC_Naive	~ age + (1|sex) + (1|subjectid) + (1|timepoint) + (1|adjmfc.group) + (1|timepoint:adjmfc.group)
INSR	0	0	0.354696	0.0175643	0	0.00469594	0.623043	BC_Naive	~ age + (1|sex) + (1|subjectid) + (1|timepoint) + (1|adjmfc.group) + (1|timepoint:adjmfc.group)
CTB-133G6.1	0	0	0.228928	1.93563e-09	8.24134e-11	0.000375555	0.770696	BC_Naive	~ age + (1|sex) + (1|subjectid) + (1|timepoint) + (1|adjmfc.group) + (1|timepoint:adjmfc.group)
CTB-133G6.2	0	0	0	0	0	0.0634232	0.936577	BC_Naive	~ age + (1|sex) + (1|subjectid) + (1|timepoint) + (1|adjmfc.group) + (1|timepoint:adjmfc.group)
ARHGEF18	0	0	0	0	0	0.0224462	0.977554	BC_Naive	~ age + (1|sex) + (1|subjectid) + (1|timepoint) + (1|adjmfc.group) + (1|timepoint:adjmfc.group)
PEX11G	0.0130075	4.04679e-10	0.16905	0	0	0.00114833	0.816794	BC_Naive	~ age + (1|sex) + (1|subjectid) + (1|timepoint) + (1|adjmfc.group) + (1|timepoint:adjmfc.group)
ZNF358	0	1.43446e-10	0.11059	0.0233237	5.56478e-07	0.0286662	0.837419	BC_Naive	~ age + (1|sex) + (1|subjectid) + (1|timepoint) + (1|adjmfc.group) + (1|timepoint:adjmfc.group)
MCOLN1	3.16888e-10	0	7.42198e-09	0	0.00175918	0.0022758	0.995965	BC_Naive	~ age + (1|sex) + (1|subjectid) + (1|timepoint) + (1|adjmfc.group) + (1|timepoint:adjmfc.group)
PNPLA6	0	0	0	0	0	0.000135444	0.999865	BC_Naive	~ age + (1|sex) + (1|subjectid) + (1|timepoint) + (1|adjmfc.group) + (1|timepoint:adjmfc.group)
XAB2	0	3.59296e-10	0.0549949	0	0.00876458	0.0732758	0.862965	BC_Naive	~ age + (1|sex) + (1|subjectid) + (1|timepoint) + (1|adjmfc.group) + (1|timepoint:adjmfc.group)
PET100	0.377099	0.00835405	0.0757577	0	0.012828	0.00126106	0.5247	BC_Naive	~ age + (1|sex) + (1|subjectid) + (1|timepoint) + (1|adjmfc.group) + (1|timepoint:adjmfc.group)
STXBP2	1.79158e-09	3.45866e-10	0	4.00999e-08	0	0.000402979	0.999597	BC_Naive	~ age + (1|sex) + (1|subjectid) + (1|timepoint) + (1|adjmfc.group) + (1|timepoint:adjmfc.group)
TRAPPC5	0.133188	0	0.290462	0	0.012267	0.0266441	0.537438	BC_Naive	~ age + (1|sex) + (1|subjectid) + (1|timepoint) + (1|adjmfc.group) + (1|timepoint:adjmfc.group)
FCER2	9.80094e-11	0	0.295931	0.208548	4.10708e-10	0.00163237	0.493888	BC_Naive	~ age + (1|sex) + (1|subjectid) + (1|timepoint) + (1|adjmfc.group) + (1|timepoint:adjmfc.group)
MAP2K7	7.65806e-09	0	0.360004	0	6.69196e-10	0.00850468	0.631492	BC_Naive	~ age + (1|sex) + (1|subjectid) + (1|timepoint) + (1|adjmfc.group) + (1|timepoint:adjmfc.group)
SNAPC2	0.0494779	1.25364e-07	2.75557e-10	0	0	0.000284746	0.950237	BC_Naive	~ age + (1|sex) + (1|subjectid) + (1|timepoint) + (1|adjmfc.group) + (1|timepoint:adjmfc.group)
TIMM44	0	7.55326e-10	2.38987e-08	0	0.161331	0.00402661	0.834642	BC_Naive	~ age + (1|sex) + (1|subjectid) + (1|timepoint) + (1|adjmfc.group) + (1|timepoint:adjmfc.group)
ELAVL1	0	0.0289803	0.358166	0.068823	0	0.0297232	0.514308	BC_Naive	~ age + (1|sex) + (1|subjectid) + (1|timepoint) + (1|adjmfc.group) + (1|timepoint:adjmfc.group)
CERS4	0	0	0	0	0	0.00581027	0.99419	BC_Naive	~ age + (1|sex) + (1|subjectid) + (1|timepoint) + (1|adjmfc.group) + (1|timepoint:adjmfc.group)
CD320	0.0101342	0	0	0	0	0.0342386	0.955627	BC_Naive	~ age + (1|sex) + (1|subjectid) + (1|timepoint) + (1|adjmfc.group) + (1|timepoint:adjmfc.group)
NDUFA7.1	2.27746e-10	0.042448	0	0	0	0.0159673	0.941585	BC_Naive	~ age + (1|sex) + (1|subjectid) + (1|timepoint) + (1|adjmfc.group) + (1|timepoint:adjmfc.group)
RPS28	0.721393	1.66872e-10	0.190042	0.00716974	0.029309	0.00370141	0.0483853	BC_Naive	~ age + (1|sex) + (1|subjectid) + (1|timepoint) + (1|adjmfc.group) + (1|timepoint:adjmfc.group)
RAB11B-AS1	0	0	0	0	0	0.00240231	0.997598	BC_Naive	~ age + (1|sex) + (1|subjectid) + (1|timepoint) + (1|adjmfc.group) + (1|timepoint:adjmfc.group)
RAB11B	0.101981	0	0.110646	0	0	0.000295198	0.787078	BC_Naive	~ age + (1|sex) + (1|subjectid) + (1|timepoint) + (1|adjmfc.group) + (1|timepoint:adjmfc.group)
44622	2.06368e-09	0	0.0849121	0	2.60793e-10	0.00524033	0.909848	BC_Naive	~ age + (1|sex) + (1|subjectid) + (1|timepoint) + (1|adjmfc.group) + (1|timepoint:adjmfc.group)
HNRNPM	0.0583294	0	0.00252144	0.193758	0	0.000972238	0.744419	BC_Naive	~ age + (1|sex) + (1|subjectid) + (1|timepoint) + (1|adjmfc.group) + (1|timepoint:adjmfc.group)
PRAM1	0	0	0	0.0749008	0.0866548	0.0126957	0.825749	BC_Naive	~ age + (1|sex) + (1|subjectid) + (1|timepoint) + (1|adjmfc.group) + (1|timepoint:adjmfc.group)
ZNF414	0	0.0564335	0	0	0	0.0039429	0.939624	BC_Naive	~ age + (1|sex) + (1|subjectid) + (1|timepoint) + (1|adjmfc.group) + (1|timepoint:adjmfc.group)
MYO1F	0.134768	0.0223656	0	0	6.28708e-10	0.00588483	0.836982	BC_Naive	~ age + (1|sex) + (1|subjectid) + (1|timepoint) + (1|adjmfc.group) + (1|timepoint:adjmfc.group)
ZNF558	0	0	0	0	5.18345e-10	0.00538408	0.994616	BC_Naive	~ age + (1|sex) + (1|subjectid) + (1|timepoint) + (1|adjmfc.group) + (1|timepoint:adjmfc.group)
ZNF317	0	0	0	0	0	0.0120464	0.987954	BC_Naive	~ age + (1|sex) + (1|subjectid) + (1|timepoint) + (1|adjmfc.group) + (1|timepoint:adjmfc.group)
ZNF699	0	2.87439e-10	0.200597	0.00930155	0	0.0117683	0.778333	BC_Naive	~ age + (1|sex) + (1|subjectid) + (1|timepoint) + (1|adjmfc.group) + (1|timepoint:adjmfc.group)
ZNF559	0	0	0.0808898	0	0	0.0806316	0.838479	BC_Naive	~ age + (1|sex) + (1|subjectid) + (1|timepoint) + (1|adjmfc.group) + (1|timepoint:adjmfc.group)
ZNF266	0	0	0.286104	0	0	0.00164539	0.712251	BC_Naive	~ age + (1|sex) + (1|subjectid) + (1|timepoint) + (1|adjmfc.group) + (1|timepoint:adjmfc.group)
ZNF426	0	0	0	0	0	0.0187575	0.981243	BC_Naive	~ age + (1|sex) + (1|subjectid) + (1|timepoint) + (1|adjmfc.group) + (1|timepoint:adjmfc.group)
ZNF121	0.0669338	0	0.301094	0	0.0248102	7.4969e-06	0.607154	BC_Naive	~ age + (1|sex) + (1|subjectid) + (1|timepoint) + (1|adjmfc.group) + (1|timepoint:adjmfc.group)
ZNF561	0	0	0	0.0198886	0	0.0212939	0.958818	BC_Naive	~ age + (1|sex) + (1|subjectid) + (1|timepoint) + (1|adjmfc.group) + (1|timepoint:adjmfc.group)
ZNF562	0	0	0	0	0	0.0131676	0.986832	BC_Naive	~ age + (1|sex) + (1|subjectid) + (1|timepoint) + (1|adjmfc.group) + (1|timepoint:adjmfc.group)
ZNF846	0	0	0	0	0	0.000434822	0.999565	BC_Naive	~ age + (1|sex) + (1|subjectid) + (1|timepoint) + (1|adjmfc.group) + (1|timepoint:adjmfc.group)
FBXL12	0	0.00526603	0	1.41904e-09	0	0.00414872	0.990585	BC_Naive	~ age + (1|sex) + (1|subjectid) + (1|timepoint) + (1|adjmfc.group) + (1|timepoint:adjmfc.group)
UBL5	0	0	0.226074	1.59693e-10	0.137612	0.0700309	0.566283	BC_Naive	~ age + (1|sex) + (1|subjectid) + (1|timepoint) + (1|adjmfc.group) + (1|timepoint:adjmfc.group)
PIN1	0	0	0	0	0	0.00234158	0.997658	BC_Naive	~ age + (1|sex) + (1|subjectid) + (1|timepoint) + (1|adjmfc.group) + (1|timepoint:adjmfc.group)
C19orf66	0.185092	0	2.86841e-08	0.0351753	1.62652e-09	0.0266185	0.753114	BC_Naive	~ age + (1|sex) + (1|subjectid) + (1|timepoint) + (1|adjmfc.group) + (1|timepoint:adjmfc.group)
PPAN	3.21385e-10	4.20161e-10	0.0768266	0	0	0.0358078	0.887366	BC_Naive	~ age + (1|sex) + (1|subjectid) + (1|timepoint) + (1|adjmfc.group) + (1|timepoint:adjmfc.group)
EIF3G	0.201295	0	0.196501	0	0	0.0118373	0.590367	BC_Naive	~ age + (1|sex) + (1|subjectid) + (1|timepoint) + (1|adjmfc.group) + (1|timepoint:adjmfc.group)
DNMT1	0	0	0	0	0.11572	0.0293156	0.854965	BC_Naive	~ age + (1|sex) + (1|subjectid) + (1|timepoint) + (1|adjmfc.group) + (1|timepoint:adjmfc.group)
MRPL4	0.125503	8.69651e-10	1.15711e-09	0.0185932	2.36681e-09	0.00262997	0.853274	BC_Naive	~ age + (1|sex) + (1|subjectid) + (1|timepoint) + (1|adjmfc.group) + (1|timepoint:adjmfc.group)
ZGLP1	0.0410714	0.0393578	0.292168	0.0108298	0.0618341	0.00754772	0.547191	BC_Naive	~ age + (1|sex) + (1|subjectid) + (1|timepoint) + (1|adjmfc.group) + (1|timepoint:adjmfc.group)
ICAM3	0	6.85386e-11	0.333437	7.86362e-11	0	0.000234007	0.666329	BC_Naive	~ age + (1|sex) + (1|subjectid) + (1|timepoint) + (1|adjmfc.group) + (1|timepoint:adjmfc.group)
TYK2	0.00677208	0	0	0	0	0.00225204	0.990976	BC_Naive	~ age + (1|sex) + (1|subjectid) + (1|timepoint) + (1|adjmfc.group) + (1|timepoint:adjmfc.group)
CDC37	1.94205e-08	8.87178e-06	4.26347e-06	1.86603e-09	0	0.0188177	0.981169	BC_Naive	~ age + (1|sex) + (1|subjectid) + (1|timepoint) + (1|adjmfc.group) + (1|timepoint:adjmfc.group)
PDE4A	0	3.11521e-10	0.271975	0	0	0.00133362	0.726691	BC_Naive	~ age + (1|sex) + (1|subjectid) + (1|timepoint) + (1|adjmfc.group) + (1|timepoint:adjmfc.group)
KEAP1	0	0.015183	0	0	0	0.147457	0.83736	BC_Naive	~ age + (1|sex) + (1|subjectid) + (1|timepoint) + (1|adjmfc.group) + (1|timepoint:adjmfc.group)
ATG4D	0	0	0	0.0668823	0	0.0120709	0.921047	BC_Naive	~ age + (1|sex) + (1|subjectid) + (1|timepoint) + (1|adjmfc.group) + (1|timepoint:adjmfc.group)
KRI1	1.30116e-10	1.88482e-08	4.524e-10	0.0101089	1.80956e-09	0.0705577	0.919333	BC_Naive	~ age + (1|sex) + (1|subjectid) + (1|timepoint) + (1|adjmfc.group) + (1|timepoint:adjmfc.group)
CDKN2D	0	0	0.25611	0	0	0.0049577	0.738932	BC_Naive	~ age + (1|sex) + (1|subjectid) + (1|timepoint) + (1|adjmfc.group) + (1|timepoint:adjmfc.group)
SLC44A2	0	1.9116e-09	0	0.021247	0	0.00148541	0.977268	BC_Naive	~ age + (1|sex) + (1|subjectid) + (1|timepoint) + (1|adjmfc.group) + (1|timepoint:adjmfc.group)
ILF3-AS1	0	3.47645e-09	0	0	0	0.00789022	0.99211	BC_Naive	~ age + (1|sex) + (1|subjectid) + (1|timepoint) + (1|adjmfc.group) + (1|timepoint:adjmfc.group)
ILF3	0.10867	0.0225918	0.0515737	3.84684e-09	0.0427959	0.0493418	0.725027	BC_Naive	~ age + (1|sex) + (1|subjectid) + (1|timepoint) + (1|adjmfc.group) + (1|timepoint:adjmfc.group)
QTRT1	0.196477	0	0	0	0	0.0186689	0.784854	BC_Naive	~ age + (1|sex) + (1|subjectid) + (1|timepoint) + (1|adjmfc.group) + (1|timepoint:adjmfc.group)
DNM2	0	1.60247e-09	0.0078283	0	0	0.0103557	0.981816	BC_Naive	~ age + (1|sex) + (1|subjectid) + (1|timepoint) + (1|adjmfc.group) + (1|timepoint:adjmfc.group)
TMED1	0	0	0	0	0	0.000400542	0.999599	BC_Naive	~ age + (1|sex) + (1|subjectid) + (1|timepoint) + (1|adjmfc.group) + (1|timepoint:adjmfc.group)
C19orf38	0	0	0	0	0	0.0541023	0.945898	BC_Naive	~ age + (1|sex) + (1|subjectid) + (1|timepoint) + (1|adjmfc.group) + (1|timepoint:adjmfc.group)
C19orf52	0	3.20657e-10	0.0722958	0.0364602	0.0164091	0.00086869	0.873966	BC_Naive	~ age + (1|sex) + (1|subjectid) + (1|timepoint) + (1|adjmfc.group) + (1|timepoint:adjmfc.group)
SMARCA4	0	0	0	0	0.00243854	0.00490284	0.992659	BC_Naive	~ age + (1|sex) + (1|subjectid) + (1|timepoint) + (1|adjmfc.group) + (1|timepoint:adjmfc.group)
TMEM205	0	0	0	0	0	4.31947e-06	0.999996	BC_Naive	~ age + (1|sex) + (1|subjectid) + (1|timepoint) + (1|adjmfc.group) + (1|timepoint:adjmfc.group)
CCDC159	0	0	0	0.0442821	0	3.05279e-05	0.955687	BC_Naive	~ age + (1|sex) + (1|subjectid) + (1|timepoint) + (1|adjmfc.group) + (1|timepoint:adjmfc.group)
SWSAP1	0	0.00973621	0.017037	1.96144e-10	0.24843	0.0838417	0.640955	BC_Naive	~ age + (1|sex) + (1|subjectid) + (1|timepoint) + (1|adjmfc.group) + (1|timepoint:adjmfc.group)
CCDC151	6.18322e-11	0	0.546217	0	0.0300479	0.0867077	0.337027	BC_Naive	~ age + (1|sex) + (1|subjectid) + (1|timepoint) + (1|adjmfc.group) + (1|timepoint:adjmfc.group)
PRKCSH	0	0	0	0	0	0.0284559	0.971544	BC_Naive	~ age + (1|sex) + (1|subjectid) + (1|timepoint) + (1|adjmfc.group) + (1|timepoint:adjmfc.group)
ECSIT	2.11378e-09	1.31405e-08	0	0.0137359	0.0356439	0.00373475	0.946885	BC_Naive	~ age + (1|sex) + (1|subjectid) + (1|timepoint) + (1|adjmfc.group) + (1|timepoint:adjmfc.group)
ELOF1	0.0388848	0	0	0	0	0.00997305	0.951142	BC_Naive	~ age + (1|sex) + (1|subjectid) + (1|timepoint) + (1|adjmfc.group) + (1|timepoint:adjmfc.group)
ZNF627	1.7772e-09	0	0.298457	0.00139495	0	0.029459	0.670689	BC_Naive	~ age + (1|sex) + (1|subjectid) + (1|timepoint) + (1|adjmfc.group) + (1|timepoint:adjmfc.group)
ACP5	0.125411	0	0	0.129078	0.00151594	0.000180883	0.743814	BC_Naive	~ age + (1|sex) + (1|subjectid) + (1|timepoint) + (1|adjmfc.group) + (1|timepoint:adjmfc.group)
ZNF441	6.79608e-10	4.05925e-10	0.090248	7.31508e-09	0	0.000338939	0.909413	BC_Naive	~ age + (1|sex) + (1|subjectid) + (1|timepoint) + (1|adjmfc.group) + (1|timepoint:adjmfc.group)
ZNF440	0	1.33335e-09	2.52272e-07	0.000901114	0	0.0516625	0.947436	BC_Naive	~ age + (1|sex) + (1|subjectid) + (1|timepoint) + (1|adjmfc.group) + (1|timepoint:adjmfc.group)
ZNF439	0.109232	0	4.38137e-09	0	0	0.00246282	0.888305	BC_Naive	~ age + (1|sex) + (1|subjectid) + (1|timepoint) + (1|adjmfc.group) + (1|timepoint:adjmfc.group)
ZNF844	0	0	0.238738	0	0.161506	0.0219115	0.577844	BC_Naive	~ age + (1|sex) + (1|subjectid) + (1|timepoint) + (1|adjmfc.group) + (1|timepoint:adjmfc.group)
ZNF136	0.0427954	0	0.223245	0	0	0.0220501	0.71191	BC_Naive	~ age + (1|sex) + (1|subjectid) + (1|timepoint) + (1|adjmfc.group) + (1|timepoint:adjmfc.group)
CTD-2666L21.1	0.0906149	1.96795e-10	0.299434	0	0	0.0266586	0.583292	BC_Naive	~ age + (1|sex) + (1|subjectid) + (1|timepoint) + (1|adjmfc.group) + (1|timepoint:adjmfc.group)
ZNF44	0	0	0	0	0	0.0116834	0.988317	BC_Naive	~ age + (1|sex) + (1|subjectid) + (1|timepoint) + (1|adjmfc.group) + (1|timepoint:adjmfc.group)
ZNF563	2.88432e-10	6.24448e-10	0.378721	0.00902413	8.37691e-11	0.0103781	0.601876	BC_Naive	~ age + (1|sex) + (1|subjectid) + (1|timepoint) + (1|adjmfc.group) + (1|timepoint:adjmfc.group)
ZNF564	0	0	0.128128	0	0	0.026175	0.845697	BC_Naive	~ age + (1|sex) + (1|subjectid) + (1|timepoint) + (1|adjmfc.group) + (1|timepoint:adjmfc.group)
ZNF791	0.0295012	0	0.0427787	3.49469e-09	0.0421856	0.00341572	0.882119	BC_Naive	~ age + (1|sex) + (1|subjectid) + (1|timepoint) + (1|adjmfc.group) + (1|timepoint:adjmfc.group)
MAN2B1	0	0	0	0	0	0.037421	0.962579	BC_Naive	~ age + (1|sex) + (1|subjectid) + (1|timepoint) + (1|adjmfc.group) + (1|timepoint:adjmfc.group)
WDR83	0.00337533	0	0	0.0273587	0	0.0166215	0.952644	BC_Naive	~ age + (1|sex) + (1|subjectid) + (1|timepoint) + (1|adjmfc.group) + (1|timepoint:adjmfc.group)
WDR83OS	0.0885381	0	0.041341	0	0	0.0226685	0.847452	BC_Naive	~ age + (1|sex) + (1|subjectid) + (1|timepoint) + (1|adjmfc.group) + (1|timepoint:adjmfc.group)
DHPS	0.131133	0	0.0187652	2.89985e-10	0	0.0106139	0.839488	BC_Naive	~ age + (1|sex) + (1|subjectid) + (1|timepoint) + (1|adjmfc.group) + (1|timepoint:adjmfc.group)
FBXW9	0	0	0.0464332	0	0.00478235	0.0472707	0.901514	BC_Naive	~ age + (1|sex) + (1|subjectid) + (1|timepoint) + (1|adjmfc.group) + (1|timepoint:adjmfc.group)
TNPO2	0.0275117	8.74259e-10	0	0.0688219	1.86343e-10	0.0445327	0.859134	BC_Naive	~ age + (1|sex) + (1|subjectid) + (1|timepoint) + (1|adjmfc.group) + (1|timepoint:adjmfc.group)
C19orf43	0.137807	1.46834e-09	0	0	0	0.0134639	0.848729	BC_Naive	~ age + (1|sex) + (1|subjectid) + (1|timepoint) + (1|adjmfc.group) + (1|timepoint:adjmfc.group)
ASNA1	0	0	0.408893	0	0	0.000401845	0.590705	BC_Naive	~ age + (1|sex) + (1|subjectid) + (1|timepoint) + (1|adjmfc.group) + (1|timepoint:adjmfc.group)
HOOK2	0	0	0	0	0	0.00312767	0.996872	BC_Naive	~ age + (1|sex) + (1|subjectid) + (1|timepoint) + (1|adjmfc.group) + (1|timepoint:adjmfc.group)
JUNB	0.311922	0	0	0	0.151395	0.0123039	0.524379	BC_Naive	~ age + (1|sex) + (1|subjectid) + (1|timepoint) + (1|adjmfc.group) + (1|timepoint:adjmfc.group)
PRDX2	6.0955e-10	0	0.253696	0.0129649	0	0.139075	0.594264	BC_Naive	~ age + (1|sex) + (1|subjectid) + (1|timepoint) + (1|adjmfc.group) + (1|timepoint:adjmfc.group)
RNASEH2A	1.33163e-10	0.0507123	0	0	0	0.00579607	0.943492	BC_Naive	~ age + (1|sex) + (1|subjectid) + (1|timepoint) + (1|adjmfc.group) + (1|timepoint:adjmfc.group)
DNASE2	0.00683679	4.38104e-10	0.0602207	3.40794e-10	0.0279087	6.57879e-05	0.904968	BC_Naive	~ age + (1|sex) + (1|subjectid) + (1|timepoint) + (1|adjmfc.group) + (1|timepoint:adjmfc.group)
GCDH	0.0128167	0	0	0	0.000976024	0.0288565	0.957351	BC_Naive	~ age + (1|sex) + (1|subjectid) + (1|timepoint) + (1|adjmfc.group) + (1|timepoint:adjmfc.group)
FARSA	0.199221	0	0.072104	0	0.0360038	0.027632	0.665039	BC_Naive	~ age + (1|sex) + (1|subjectid) + (1|timepoint) + (1|adjmfc.group) + (1|timepoint:adjmfc.group)
CALR	1.48844e-10	0.00823447	0.267939	0.0330527	0.266181	0.00801177	0.416581	BC_Naive	~ age + (1|sex) + (1|subjectid) + (1|timepoint) + (1|adjmfc.group) + (1|timepoint:adjmfc.group)
CTC-425F1.4	0.251402	1.30528e-10	0.16591	0	0	0.0107222	0.571966	BC_Naive	~ age + (1|sex) + (1|subjectid) + (1|timepoint) + (1|adjmfc.group) + (1|timepoint:adjmfc.group)
RAD23A	0	0	0.173072	0	0	0.000277063	0.826651	BC_Naive	~ age + (1|sex) + (1|subjectid) + (1|timepoint) + (1|adjmfc.group) + (1|timepoint:adjmfc.group)
GADD45GIP1	0	0	0	0.0452426	0	0.0470388	0.907719	BC_Naive	~ age + (1|sex) + (1|subjectid) + (1|timepoint) + (1|adjmfc.group) + (1|timepoint:adjmfc.group)
LYL1	0.0437052	0.0219012	0	4.61537e-10	0.28473	0.0239621	0.625702	BC_Naive	~ age + (1|sex) + (1|subjectid) + (1|timepoint) + (1|adjmfc.group) + (1|timepoint:adjmfc.group)
TRMT1	7.92133e-09	0	0.000260473	0.0011005	0	0.0564054	0.942234	BC_Naive	~ age + (1|sex) + (1|subjectid) + (1|timepoint) + (1|adjmfc.group) + (1|timepoint:adjmfc.group)
NACC1	0.0932247	0.00907038	0	0	0	0.00578054	0.891924	BC_Naive	~ age + (1|sex) + (1|subjectid) + (1|timepoint) + (1|adjmfc.group) + (1|timepoint:adjmfc.group)
STX10	0	0.00573767	0	0	0	0.0568107	0.937452	BC_Naive	~ age + (1|sex) + (1|subjectid) + (1|timepoint) + (1|adjmfc.group) + (1|timepoint:adjmfc.group)
IER2	0	0.0335051	0.380551	0.054838	0.0121156	0.0119127	0.507077	BC_Naive	~ age + (1|sex) + (1|subjectid) + (1|timepoint) + (1|adjmfc.group) + (1|timepoint:adjmfc.group)
CACNA1A	0	0	0.268167	0	0	0.00152129	0.730312	BC_Naive	~ age + (1|sex) + (1|subjectid) + (1|timepoint) + (1|adjmfc.group) + (1|timepoint:adjmfc.group)
CCDC130	0	0	0	0	0.00128834	1.44588e-05	0.998697	BC_Naive	~ age + (1|sex) + (1|subjectid) + (1|timepoint) + (1|adjmfc.group) + (1|timepoint:adjmfc.group)
MRI1	0.0478811	5.93629e-09	0.125379	0.0218614	0.0739223	0.000556171	0.7304	BC_Naive	~ age + (1|sex) + (1|subjectid) + (1|timepoint) + (1|adjmfc.group) + (1|timepoint:adjmfc.group)
C19orf53	0.145923	0	0	2.58685e-10	0	2.21715e-05	0.854055	BC_Naive	~ age + (1|sex) + (1|subjectid) + (1|timepoint) + (1|adjmfc.group) + (1|timepoint:adjmfc.group)
MIR24-2	0.0585474	0	0.26111	0	0	0.00269082	0.677652	BC_Naive	~ age + (1|sex) + (1|subjectid) + (1|timepoint) + (1|adjmfc.group) + (1|timepoint:adjmfc.group)
CC2D1A	0.0300841	0	0	0.00662388	0	0.000802342	0.96249	BC_Naive	~ age + (1|sex) + (1|subjectid) + (1|timepoint) + (1|adjmfc.group) + (1|timepoint:adjmfc.group)
DCAF15	0	0	0	0	0	0.00711734	0.992883	BC_Naive	~ age + (1|sex) + (1|subjectid) + (1|timepoint) + (1|adjmfc.group) + (1|timepoint:adjmfc.group)
RFX1	0	0	0	0	0	0.00312312	0.996877	BC_Naive	~ age + (1|sex) + (1|subjectid) + (1|timepoint) + (1|adjmfc.group) + (1|timepoint:adjmfc.group)
IL27RA	0	0.0246669	1.34314e-09	0	0.0355526	0.00659201	0.933188	BC_Naive	~ age + (1|sex) + (1|subjectid) + (1|timepoint) + (1|adjmfc.group) + (1|timepoint:adjmfc.group)
PRKACA	0.00817487	2.50235e-10	0.0559032	0	0	0.0296363	0.906286	BC_Naive	~ age + (1|sex) + (1|subjectid) + (1|timepoint) + (1|adjmfc.group) + (1|timepoint:adjmfc.group)
CTB-55O6.12	0	0.0901693	0.118776	1.06729e-09	0.112158	0.0257526	0.653144	BC_Naive	~ age + (1|sex) + (1|subjectid) + (1|timepoint) + (1|adjmfc.group) + (1|timepoint:adjmfc.group)
CD97	0	0	0	0.0436024	1.4622e-09	0.0209225	0.935475	BC_Naive	~ age + (1|sex) + (1|subjectid) + (1|timepoint) + (1|adjmfc.group) + (1|timepoint:adjmfc.group)
DDX39A	0.0973678	0.125341	0.190664	0	0	0.0440936	0.542534	BC_Naive	~ age + (1|sex) + (1|subjectid) + (1|timepoint) + (1|adjmfc.group) + (1|timepoint:adjmfc.group)
PKN1	0	0	0	0	0	0.00332676	0.996673	BC_Naive	~ age + (1|sex) + (1|subjectid) + (1|timepoint) + (1|adjmfc.group) + (1|timepoint:adjmfc.group)
GIPC1	0	0	0	0	0	0.0330379	0.966962	BC_Naive	~ age + (1|sex) + (1|subjectid) + (1|timepoint) + (1|adjmfc.group) + (1|timepoint:adjmfc.group)
DNAJB1	0.0257674	0	0.0136104	0	0	9.17093e-05	0.96053	BC_Naive	~ age + (1|sex) + (1|subjectid) + (1|timepoint) + (1|adjmfc.group) + (1|timepoint:adjmfc.group)
TECR	0	0	0	0	0	0.00350898	0.996491	BC_Naive	~ age + (1|sex) + (1|subjectid) + (1|timepoint) + (1|adjmfc.group) + (1|timepoint:adjmfc.group)
NDUFB7	0.0144211	0	2.02497e-09	2.75941e-10	0	0.00467932	0.9809	BC_Naive	~ age + (1|sex) + (1|subjectid) + (1|timepoint) + (1|adjmfc.group) + (1|timepoint:adjmfc.group)
CLEC17A	0.0903124	0.0139603	0	0	0	0.0270646	0.868663	BC_Naive	~ age + (1|sex) + (1|subjectid) + (1|timepoint) + (1|adjmfc.group) + (1|timepoint:adjmfc.group)
ZNF333	0	0	0	0	0	8.25287e-06	0.999992	BC_Naive	~ age + (1|sex) + (1|subjectid) + (1|timepoint) + (1|adjmfc.group) + (1|timepoint:adjmfc.group)
ILVBL	0	6.96601e-08	0.410931	0	0	0.0203093	0.56876	BC_Naive	~ age + (1|sex) + (1|subjectid) + (1|timepoint) + (1|adjmfc.group) + (1|timepoint:adjmfc.group)
AC004257.3	0	0	0	0	0	0.0159255	0.984074	BC_Naive	~ age + (1|sex) + (1|subjectid) + (1|timepoint) + (1|adjmfc.group) + (1|timepoint:adjmfc.group)
BRD4	9.48127e-10	0.00149494	7.50639e-10	0	0	0.0133952	0.98511	BC_Naive	~ age + (1|sex) + (1|subjectid) + (1|timepoint) + (1|adjmfc.group) + (1|timepoint:adjmfc.group)
AKAP8	0	0	0	0	0	0.00637417	0.993626	BC_Naive	~ age + (1|sex) + (1|subjectid) + (1|timepoint) + (1|adjmfc.group) + (1|timepoint:adjmfc.group)
AKAP8L	0.150452	0	0.22547	0	0	0.0453552	0.578723	BC_Naive	~ age + (1|sex) + (1|subjectid) + (1|timepoint) + (1|adjmfc.group) + (1|timepoint:adjmfc.group)
WIZ	0	0	0.0218202	0.0655538	0	0.0440998	0.868526	BC_Naive	~ age + (1|sex) + (1|subjectid) + (1|timepoint) + (1|adjmfc.group) + (1|timepoint:adjmfc.group)
RASAL3	8.76694e-08	0	5.85454e-07	0	0.0379813	0.0276856	0.934332	BC_Naive	~ age + (1|sex) + (1|subjectid) + (1|timepoint) + (1|adjmfc.group) + (1|timepoint:adjmfc.group)
TPM4	7.39803e-10	2.51919e-09	1.12212e-07	0.0312497	0	0.00294719	0.965803	BC_Naive	~ age + (1|sex) + (1|subjectid) + (1|timepoint) + (1|adjmfc.group) + (1|timepoint:adjmfc.group)
RAB8A	0	3.276e-09	0.269942	2.34269e-09	0.0368772	0.0204788	0.672702	BC_Naive	~ age + (1|sex) + (1|subjectid) + (1|timepoint) + (1|adjmfc.group) + (1|timepoint:adjmfc.group)
HSH2D	0.0181177	4.68751e-06	0.0031191	0	0.0700003	0.0371819	0.871576	BC_Naive	~ age + (1|sex) + (1|subjectid) + (1|timepoint) + (1|adjmfc.group) + (1|timepoint:adjmfc.group)
FAM32A	0.126747	0	0	9.69368e-11	0.0691584	0.00286873	0.801226	BC_Naive	~ age + (1|sex) + (1|subjectid) + (1|timepoint) + (1|adjmfc.group) + (1|timepoint:adjmfc.group)
AP1M1	0.0717362	0	0.131277	0.0545793	0.0403242	0.00500108	0.697082	BC_Naive	~ age + (1|sex) + (1|subjectid) + (1|timepoint) + (1|adjmfc.group) + (1|timepoint:adjmfc.group)
CTD-2562J15.6	0	0	0	0	0	0.00579104	0.994209	BC_Naive	~ age + (1|sex) + (1|subjectid) + (1|timepoint) + (1|adjmfc.group) + (1|timepoint:adjmfc.group)
KLF2	0	0	0.0847852	3.20861e-09	0.24461	0.0011512	0.669454	BC_Naive	~ age + (1|sex) + (1|subjectid) + (1|timepoint) + (1|adjmfc.group) + (1|timepoint:adjmfc.group)
EPS15L1	0	0.0827108	0	0	0	0.00250986	0.914779	BC_Naive	~ age + (1|sex) + (1|subjectid) + (1|timepoint) + (1|adjmfc.group) + (1|timepoint:adjmfc.group)
CHERP	0.00545982	0	4.25906e-06	0	0.0539425	0.00673929	0.933854	BC_Naive	~ age + (1|sex) + (1|subjectid) + (1|timepoint) + (1|adjmfc.group) + (1|timepoint:adjmfc.group)
SLC35E1	0	0	0	0	0	0.00173208	0.998268	BC_Naive	~ age + (1|sex) + (1|subjectid) + (1|timepoint) + (1|adjmfc.group) + (1|timepoint:adjmfc.group)
MED26	0	0.000121148	0.0237213	0	0.0172454	0.0205297	0.938383	BC_Naive	~ age + (1|sex) + (1|subjectid) + (1|timepoint) + (1|adjmfc.group) + (1|timepoint:adjmfc.group)
SMIM7	0	0	0.024659	0	0.263849	0.0481656	0.663327	BC_Naive	~ age + (1|sex) + (1|subjectid) + (1|timepoint) + (1|adjmfc.group) + (1|timepoint:adjmfc.group)
TMEM38A	0.0588517	0	1.98575e-10	0	0	0.00692568	0.934223	BC_Naive	~ age + (1|sex) + (1|subjectid) + (1|timepoint) + (1|adjmfc.group) + (1|timepoint:adjmfc.group)
SIN3B	0	1.88063e-09	7.91329e-10	0.00334046	0	0.0299896	0.96667	BC_Naive	~ age + (1|sex) + (1|subjectid) + (1|timepoint) + (1|adjmfc.group) + (1|timepoint:adjmfc.group)
MYO9B	0	0.0380815	0	0.0637713	0	0.00822423	0.889923	BC_Naive	~ age + (1|sex) + (1|subjectid) + (1|timepoint) + (1|adjmfc.group) + (1|timepoint:adjmfc.group)
USE1	0.0550397	0	0.112761	0	0	0.0372952	0.794904	BC_Naive	~ age + (1|sex) + (1|subjectid) + (1|timepoint) + (1|adjmfc.group) + (1|timepoint:adjmfc.group)
OCEL1	0	0	0.0789217	0	0	0.0568115	0.864267	BC_Naive	~ age + (1|sex) + (1|subjectid) + (1|timepoint) + (1|adjmfc.group) + (1|timepoint:adjmfc.group)
BABAM1	0	0	0	0	0	0.000220106	0.99978	BC_Naive	~ age + (1|sex) + (1|subjectid) + (1|timepoint) + (1|adjmfc.group) + (1|timepoint:adjmfc.group)
MRPL34	0	0.0202244	0.0810205	0	0.169258	0.0210919	0.708405	BC_Naive	~ age + (1|sex) + (1|subjectid) + (1|timepoint) + (1|adjmfc.group) + (1|timepoint:adjmfc.group)
DDA1	0	0	0.263066	1.28509e-10	0.0144023	0.00787097	0.714661	BC_Naive	~ age + (1|sex) + (1|subjectid) + (1|timepoint) + (1|adjmfc.group) + (1|timepoint:adjmfc.group)
GTPBP3	0	0	0	0	8.53586e-10	0.0523708	0.947629	BC_Naive	~ age + (1|sex) + (1|subjectid) + (1|timepoint) + (1|adjmfc.group) + (1|timepoint:adjmfc.group)
BST2	0.148049	0	0.244075	0	0.0885643	0.0512844	0.468028	BC_Naive	~ age + (1|sex) + (1|subjectid) + (1|timepoint) + (1|adjmfc.group) + (1|timepoint:adjmfc.group)
CTD-2521M24.9	0	0	0.217146	0	0	0.0159397	0.766915	BC_Naive	~ age + (1|sex) + (1|subjectid) + (1|timepoint) + (1|adjmfc.group) + (1|timepoint:adjmfc.group)
MVB12A	0	0	0.216038	0	0.157132	0.000759771	0.62607	BC_Naive	~ age + (1|sex) + (1|subjectid) + (1|timepoint) + (1|adjmfc.group) + (1|timepoint:adjmfc.group)
PGLS	0	0.037074	0	0.0321875	0	0.0290167	0.901722	BC_Naive	~ age + (1|sex) + (1|subjectid) + (1|timepoint) + (1|adjmfc.group) + (1|timepoint:adjmfc.group)
FAM129C	1.92059e-09	0.0154676	0.606797	0	0.0148873	0.0236079	0.33924	BC_Naive	~ age + (1|sex) + (1|subjectid) + (1|timepoint) + (1|adjmfc.group) + (1|timepoint:adjmfc.group)
COLGALT1	0	0	0	0	0.0439217	0.00296109	0.953117	BC_Naive	~ age + (1|sex) + (1|subjectid) + (1|timepoint) + (1|adjmfc.group) + (1|timepoint:adjmfc.group)
MAP1S	0.077886	1.59778e-10	0.066078	0.0153695	8.64907e-09	0.00109861	0.839568	BC_Naive	~ age + (1|sex) + (1|subjectid) + (1|timepoint) + (1|adjmfc.group) + (1|timepoint:adjmfc.group)
FCHO1	0.0922484	0.0627598	0.0597199	0	0.0770698	0.0346239	0.673578	BC_Naive	~ age + (1|sex) + (1|subjectid) + (1|timepoint) + (1|adjmfc.group) + (1|timepoint:adjmfc.group)
INSL3	0	4.85191e-10	0.28174	2.12515e-09	1.09451e-09	0.00475136	0.713509	BC_Naive	~ age + (1|sex) + (1|subjectid) + (1|timepoint) + (1|adjmfc.group) + (1|timepoint:adjmfc.group)
JAK3	2.28651e-10	0	0.0560992	0.100469	0	0.0746086	0.768823	BC_Naive	~ age + (1|sex) + (1|subjectid) + (1|timepoint) + (1|adjmfc.group) + (1|timepoint:adjmfc.group)
RPL18A	0.196832	0.000759103	0.461819	0	0.169867	0.0483772	0.122345	BC_Naive	~ age + (1|sex) + (1|subjectid) + (1|timepoint) + (1|adjmfc.group) + (1|timepoint:adjmfc.group)
CCDC124	0.0512837	0	0	0	0.0148564	0.019137	0.914723	BC_Naive	~ age + (1|sex) + (1|subjectid) + (1|timepoint) + (1|adjmfc.group) + (1|timepoint:adjmfc.group)
ARRDC2	0.00883307	0	0.389452	0	0.115819	0.0260864	0.459809	BC_Naive	~ age + (1|sex) + (1|subjectid) + (1|timepoint) + (1|adjmfc.group) + (1|timepoint:adjmfc.group)
IL12RB1	0	5.951e-11	0.399591	0	0.0189099	0.0285181	0.552981	BC_Naive	~ age + (1|sex) + (1|subjectid) + (1|timepoint) + (1|adjmfc.group) + (1|timepoint:adjmfc.group)
MAST3	0.057387	0	0.149452	0	0	0.000171506	0.792989	BC_Naive	~ age + (1|sex) + (1|subjectid) + (1|timepoint) + (1|adjmfc.group) + (1|timepoint:adjmfc.group)
IFI30	0.0370783	0	0	0	0.0493583	0.102116	0.811448	BC_Naive	~ age + (1|sex) + (1|subjectid) + (1|timepoint) + (1|adjmfc.group) + (1|timepoint:adjmfc.group)
JUND	0.192396	0.0115731	0.195252	0	0.241196	0.00664863	0.352934	BC_Naive	~ age + (1|sex) + (1|subjectid) + (1|timepoint) + (1|adjmfc.group) + (1|timepoint:adjmfc.group)
LSM4	0.0885994	0.0177496	0	0	0.127443	0.00891955	0.757288	BC_Naive	~ age + (1|sex) + (1|subjectid) + (1|timepoint) + (1|adjmfc.group) + (1|timepoint:adjmfc.group)
PGPEP1	0	1.04221e-08	0.11449	3.1498e-09	4.10356e-10	0.0672335	0.818277	BC_Naive	~ age + (1|sex) + (1|subjectid) + (1|timepoint) + (1|adjmfc.group) + (1|timepoint:adjmfc.group)
LRRC25	0.134969	0	0	0	3.11574e-09	0.0433111	0.82172	BC_Naive	~ age + (1|sex) + (1|subjectid) + (1|timepoint) + (1|adjmfc.group) + (1|timepoint:adjmfc.group)
SSBP4	0	1.38994e-10	0.392592	0	0	0.0106471	0.596761	BC_Naive	~ age + (1|sex) + (1|subjectid) + (1|timepoint) + (1|adjmfc.group) + (1|timepoint:adjmfc.group)
ELL	0	6.65948e-10	0	0.221776	1.61581e-10	0.000467148	0.777757	BC_Naive	~ age + (1|sex) + (1|subjectid) + (1|timepoint) + (1|adjmfc.group) + (1|timepoint:adjmfc.group)
FKBP8	0	0	0	0.00995432	0	0.0275011	0.962545	BC_Naive	~ age + (1|sex) + (1|subjectid) + (1|timepoint) + (1|adjmfc.group) + (1|timepoint:adjmfc.group)
KXD1	0	0	0.110952	0	0	0.0394292	0.849619	BC_Naive	~ age + (1|sex) + (1|subjectid) + (1|timepoint) + (1|adjmfc.group) + (1|timepoint:adjmfc.group)
AC005253.2	0	0	0.174565	0	0	0.0134409	0.811995	BC_Naive	~ age + (1|sex) + (1|subjectid) + (1|timepoint) + (1|adjmfc.group) + (1|timepoint:adjmfc.group)
UBA52	0.476687	4.46801e-11	0.184846	0.00549801	0.0861535	0.00634769	0.240468	BC_Naive	~ age + (1|sex) + (1|subjectid) + (1|timepoint) + (1|adjmfc.group) + (1|timepoint:adjmfc.group)
C19orf60	0.380433	0	0.0843723	0.123457	0	0.0258451	0.385892	BC_Naive	~ age + (1|sex) + (1|subjectid) + (1|timepoint) + (1|adjmfc.group) + (1|timepoint:adjmfc.group)
KLHL26	0	0	0	0	0	0.0503174	0.949683	BC_Naive	~ age + (1|sex) + (1|subjectid) + (1|timepoint) + (1|adjmfc.group) + (1|timepoint:adjmfc.group)
CRTC1	0	0	4.52919e-10	0.147154	0	0.0391945	0.813651	BC_Naive	~ age + (1|sex) + (1|subjectid) + (1|timepoint) + (1|adjmfc.group) + (1|timepoint:adjmfc.group)
COPE	0	0	0.288044	0	0	6.2445e-05	0.711894	BC_Naive	~ age + (1|sex) + (1|subjectid) + (1|timepoint) + (1|adjmfc.group) + (1|timepoint:adjmfc.group)
DDX49	3.12615e-09	0	0.0792129	0.000966723	0.0150783	0.00106414	0.903678	BC_Naive	~ age + (1|sex) + (1|subjectid) + (1|timepoint) + (1|adjmfc.group) + (1|timepoint:adjmfc.group)
SUGP2	0.0355002	1.46918e-10	0	0	0	0.00211452	0.962385	BC_Naive	~ age + (1|sex) + (1|subjectid) + (1|timepoint) + (1|adjmfc.group) + (1|timepoint:adjmfc.group)
ARMC6	0	0	0	0	0.0343295	0.0094339	0.956237	BC_Naive	~ age + (1|sex) + (1|subjectid) + (1|timepoint) + (1|adjmfc.group) + (1|timepoint:adjmfc.group)
SLC25A42	0.00673381	1.80549e-10	0.177178	0	1.58012e-05	0.00913875	0.806934	BC_Naive	~ age + (1|sex) + (1|subjectid) + (1|timepoint) + (1|adjmfc.group) + (1|timepoint:adjmfc.group)
TMEM161A	0.0580906	3.36882e-10	0.118621	8.50452e-10	0.0950821	0.00752556	0.720681	BC_Naive	~ age + (1|sex) + (1|subjectid) + (1|timepoint) + (1|adjmfc.group) + (1|timepoint:adjmfc.group)
MEF2BNB	0	0	0	0	0.021674	0.000460683	0.977865	BC_Naive	~ age + (1|sex) + (1|subjectid) + (1|timepoint) + (1|adjmfc.group) + (1|timepoint:adjmfc.group)
RFXANK	0	0.0210476	0	0.049095	7.6299e-09	0.000132339	0.929725	BC_Naive	~ age + (1|sex) + (1|subjectid) + (1|timepoint) + (1|adjmfc.group) + (1|timepoint:adjmfc.group)
NR2C2AP	5.41779e-10	0	0	3.51901e-10	0.143746	0.00443665	0.851818	BC_Naive	~ age + (1|sex) + (1|subjectid) + (1|timepoint) + (1|adjmfc.group) + (1|timepoint:adjmfc.group)
SUGP1	0	0	0	0	0	1.52037e-06	0.999998	BC_Naive	~ age + (1|sex) + (1|subjectid) + (1|timepoint) + (1|adjmfc.group) + (1|timepoint:adjmfc.group)
MAU2	0	0	0	0	0	0.0322441	0.967756	BC_Naive	~ age + (1|sex) + (1|subjectid) + (1|timepoint) + (1|adjmfc.group) + (1|timepoint:adjmfc.group)
GATAD2A	0	0.0542778	0.04637	0	0	0.00238766	0.896965	BC_Naive	~ age + (1|sex) + (1|subjectid) + (1|timepoint) + (1|adjmfc.group) + (1|timepoint:adjmfc.group)
TSSK6	0	0	0	0	0	0.00129513	0.998705	BC_Naive	~ age + (1|sex) + (1|subjectid) + (1|timepoint) + (1|adjmfc.group) + (1|timepoint:adjmfc.group)
NDUFA13	0.479725	0	0	0	0	0.00730168	0.512973	BC_Naive	~ age + (1|sex) + (1|subjectid) + (1|timepoint) + (1|adjmfc.group) + (1|timepoint:adjmfc.group)
GMIP	0	0	0.0124611	0	0.0178423	0.000502284	0.969194	BC_Naive	~ age + (1|sex) + (1|subjectid) + (1|timepoint) + (1|adjmfc.group) + (1|timepoint:adjmfc.group)
ATP13A1	0	1.04403e-08	0.152154	0	0	0.00259206	0.845254	BC_Naive	~ age + (1|sex) + (1|subjectid) + (1|timepoint) + (1|adjmfc.group) + (1|timepoint:adjmfc.group)
ZNF101	0	1.7915e-08	0.224587	0	0.0272993	0.0176475	0.730466	BC_Naive	~ age + (1|sex) + (1|subjectid) + (1|timepoint) + (1|adjmfc.group) + (1|timepoint:adjmfc.group)
ZNF14	0	0	0	0	0	0.00782241	0.992178	BC_Naive	~ age + (1|sex) + (1|subjectid) + (1|timepoint) + (1|adjmfc.group) + (1|timepoint:adjmfc.group)
ZNF506	0	0	3.75579e-10	0	0.011442	0.0120942	0.976464	BC_Naive	~ age + (1|sex) + (1|subjectid) + (1|timepoint) + (1|adjmfc.group) + (1|timepoint:adjmfc.group)
ZNF253	4.89552e-09	5.50854e-10	0.0271116	3.06643e-10	0	0.0250843	0.947804	BC_Naive	~ age + (1|sex) + (1|subjectid) + (1|timepoint) + (1|adjmfc.group) + (1|timepoint:adjmfc.group)
ZNF682	0	0	0	0	0	0.00723937	0.992761	BC_Naive	~ age + (1|sex) + (1|subjectid) + (1|timepoint) + (1|adjmfc.group) + (1|timepoint:adjmfc.group)
ZNF90	0.0672057	0.0278805	0	0	0.0265443	0.0316846	0.846685	BC_Naive	~ age + (1|sex) + (1|subjectid) + (1|timepoint) + (1|adjmfc.group) + (1|timepoint:adjmfc.group)
CTC-260E6.6	8.01344e-11	0	0.257108	0.0276583	1.10111e-09	0.00305939	0.712174	BC_Naive	~ age + (1|sex) + (1|subjectid) + (1|timepoint) + (1|adjmfc.group) + (1|timepoint:adjmfc.group)
ZNF737	0.0500215	0.0635641	1.7055e-08	0	0.0212938	0.0185691	0.846551	BC_Naive	~ age + (1|sex) + (1|subjectid) + (1|timepoint) + (1|adjmfc.group) + (1|timepoint:adjmfc.group)
ZNF626	0	0	0.265099	0	0	1.09677e-05	0.73489	BC_Naive	~ age + (1|sex) + (1|subjectid) + (1|timepoint) + (1|adjmfc.group) + (1|timepoint:adjmfc.group)
ZNF85	0	0	0	0	0.0820749	0.000451303	0.917474	BC_Naive	~ age + (1|sex) + (1|subjectid) + (1|timepoint) + (1|adjmfc.group) + (1|timepoint:adjmfc.group)
ZNF430	0	0	0	0	0.0440053	0.0168222	0.939172	BC_Naive	~ age + (1|sex) + (1|subjectid) + (1|timepoint) + (1|adjmfc.group) + (1|timepoint:adjmfc.group)
ZNF714	0.0476103	1.18365e-09	0.311405	5.4924e-10	0	0.0528778	0.588107	BC_Naive	~ age + (1|sex) + (1|subjectid) + (1|timepoint) + (1|adjmfc.group) + (1|timepoint:adjmfc.group)
ZNF431	0.15054	0	0.161572	0	0.0409862	0.00191375	0.644988	BC_Naive	~ age + (1|sex) + (1|subjectid) + (1|timepoint) + (1|adjmfc.group) + (1|timepoint:adjmfc.group)
ZNF708	0.109594	4.0703e-10	0	0	1.80153e-10	0.000983052	0.889423	BC_Naive	~ age + (1|sex) + (1|subjectid) + (1|timepoint) + (1|adjmfc.group) + (1|timepoint:adjmfc.group)
ZNF738	5.84344e-10	0	0	0.04396	0.00320398	0.0014911	0.951345	BC_Naive	~ age + (1|sex) + (1|subjectid) + (1|timepoint) + (1|adjmfc.group) + (1|timepoint:adjmfc.group)
ZNF493	0	6.17488e-09	0.00556623	0.00866886	0	0.0261825	0.959582	BC_Naive	~ age + (1|sex) + (1|subjectid) + (1|timepoint) + (1|adjmfc.group) + (1|timepoint:adjmfc.group)
ZNF429	0.00326273	0	0	0	0	0.00154316	0.995194	BC_Naive	~ age + (1|sex) + (1|subjectid) + (1|timepoint) + (1|adjmfc.group) + (1|timepoint:adjmfc.group)
ZNF100	0	0	0	0	0	0.00860407	0.991396	BC_Naive	~ age + (1|sex) + (1|subjectid) + (1|timepoint) + (1|adjmfc.group) + (1|timepoint:adjmfc.group)
ZNF43	0.00291267	0.0908405	0.0214307	1.28079e-10	0	0.0172312	0.867585	BC_Naive	~ age + (1|sex) + (1|subjectid) + (1|timepoint) + (1|adjmfc.group) + (1|timepoint:adjmfc.group)
ZNF208	0	2.18444e-08	0.501796	5.06041e-09	0	0.0526057	0.445598	BC_Naive	~ age + (1|sex) + (1|subjectid) + (1|timepoint) + (1|adjmfc.group) + (1|timepoint:adjmfc.group)
ZNF257	0	0	0.348509	1.62765e-10	1.51766e-10	0.000760129	0.650731	BC_Naive	~ age + (1|sex) + (1|subjectid) + (1|timepoint) + (1|adjmfc.group) + (1|timepoint:adjmfc.group)
ZNF91	0	0	0	0	0	0.0628431	0.937157	BC_Naive	~ age + (1|sex) + (1|subjectid) + (1|timepoint) + (1|adjmfc.group) + (1|timepoint:adjmfc.group)
ZNF675	0	0	0	0.0403678	0	0.0471084	0.912524	BC_Naive	~ age + (1|sex) + (1|subjectid) + (1|timepoint) + (1|adjmfc.group) + (1|timepoint:adjmfc.group)
ZNF681	0	0	0.282588	0.0190277	0	0.00095971	0.697424	BC_Naive	~ age + (1|sex) + (1|subjectid) + (1|timepoint) + (1|adjmfc.group) + (1|timepoint:adjmfc.group)
RPSAP58	0.304918	0.0475972	0.108244	0	0.014008	0.0670871	0.458146	BC_Naive	~ age + (1|sex) + (1|subjectid) + (1|timepoint) + (1|adjmfc.group) + (1|timepoint:adjmfc.group)
CTD-2017D11.1	0.0787629	0.0357108	0	0	0.021265	0.000897991	0.863363	BC_Naive	~ age + (1|sex) + (1|subjectid) + (1|timepoint) + (1|adjmfc.group) + (1|timepoint:adjmfc.group)
ZNF254	0.048288	0	0	0	0	0.00277673	0.948935	BC_Naive	~ age + (1|sex) + (1|subjectid) + (1|timepoint) + (1|adjmfc.group) + (1|timepoint:adjmfc.group)
LINC00662	0	0	0	0	0	0.0071856	0.992814	BC_Naive	~ age + (1|sex) + (1|subjectid) + (1|timepoint) + (1|adjmfc.group) + (1|timepoint:adjmfc.group)
CTC-459F4.3	0.0654489	0.0750929	0.164311	0	0	0.00364579	0.691501	BC_Naive	~ age + (1|sex) + (1|subjectid) + (1|timepoint) + (1|adjmfc.group) + (1|timepoint:adjmfc.group)
UQCRFS1	0	0	0	0	0	0.0361678	0.963832	BC_Naive	~ age + (1|sex) + (1|subjectid) + (1|timepoint) + (1|adjmfc.group) + (1|timepoint:adjmfc.group)
POP4	0	0	0	0	0	0.00123124	0.998769	BC_Naive	~ age + (1|sex) + (1|subjectid) + (1|timepoint) + (1|adjmfc.group) + (1|timepoint:adjmfc.group)
C19orf12	0	0.0311234	0	0	0.122946	0.0222208	0.82371	BC_Naive	~ age + (1|sex) + (1|subjectid) + (1|timepoint) + (1|adjmfc.group) + (1|timepoint:adjmfc.group)
URI1	0	0	0	0.0487306	0	0.000172217	0.951097	BC_Naive	~ age + (1|sex) + (1|subjectid) + (1|timepoint) + (1|adjmfc.group) + (1|timepoint:adjmfc.group)
ZNF507	0	1.70837e-10	0.0324691	1.14481e-10	2.98648e-10	0.00489645	0.962634	BC_Naive	~ age + (1|sex) + (1|subjectid) + (1|timepoint) + (1|adjmfc.group) + (1|timepoint:adjmfc.group)
PDCD5	0	0	4.49853e-08	0	0.0704605	0.00254674	0.926993	BC_Naive	~ age + (1|sex) + (1|subjectid) + (1|timepoint) + (1|adjmfc.group) + (1|timepoint:adjmfc.group)
ANKRD27	0	0	0.325673	0	0.0429339	0.00657769	0.624816	BC_Naive	~ age + (1|sex) + (1|subjectid) + (1|timepoint) + (1|adjmfc.group) + (1|timepoint:adjmfc.group)
NUDT19	0	0	0	0	0	0.00239915	0.997601	BC_Naive	~ age + (1|sex) + (1|subjectid) + (1|timepoint) + (1|adjmfc.group) + (1|timepoint:adjmfc.group)
CEP89	0.00782443	1.23293e-10	0	0.0297128	0	0.0114618	0.951001	BC_Naive	~ age + (1|sex) + (1|subjectid) + (1|timepoint) + (1|adjmfc.group) + (1|timepoint:adjmfc.group)
C19orf40	0	0	0	0	0	0.0539001	0.9461	BC_Naive	~ age + (1|sex) + (1|subjectid) + (1|timepoint) + (1|adjmfc.group) + (1|timepoint:adjmfc.group)
GPATCH1	0	0	0.37378	0	0	0.000231726	0.625989	BC_Naive	~ age + (1|sex) + (1|subjectid) + (1|timepoint) + (1|adjmfc.group) + (1|timepoint:adjmfc.group)
CEBPG	0	1.1376e-10	0.600592	0.0033449	1.63469e-07	0.006366	0.389697	BC_Naive	~ age + (1|sex) + (1|subjectid) + (1|timepoint) + (1|adjmfc.group) + (1|timepoint:adjmfc.group)
PEPD	0	0	0	0.0397323	0.0183891	0.000597961	0.941281	BC_Naive	~ age + (1|sex) + (1|subjectid) + (1|timepoint) + (1|adjmfc.group) + (1|timepoint:adjmfc.group)
LSM14A	0	2.5325e-08	0.185753	0.00344604	0.0315797	0.0472586	0.731963	BC_Naive	~ age + (1|sex) + (1|subjectid) + (1|timepoint) + (1|adjmfc.group) + (1|timepoint:adjmfc.group)
KIAA0355	0	0	0	0.00178816	7.72708e-10	0.0985043	0.899708	BC_Naive	~ age + (1|sex) + (1|subjectid) + (1|timepoint) + (1|adjmfc.group) + (1|timepoint:adjmfc.group)
GPI	0	0	0.248539	0	0	0.00968418	0.741777	BC_Naive	~ age + (1|sex) + (1|subjectid) + (1|timepoint) + (1|adjmfc.group) + (1|timepoint:adjmfc.group)
UBA2	0.0119726	0.073277	3.93693e-10	0.0105445	0	1.42623e-06	0.904205	BC_Naive	~ age + (1|sex) + (1|subjectid) + (1|timepoint) + (1|adjmfc.group) + (1|timepoint:adjmfc.group)
ZNF302	2.70733e-09	1.02917e-09	0.0359661	0	0.00486927	0.0277633	0.931401	BC_Naive	~ age + (1|sex) + (1|subjectid) + (1|timepoint) + (1|adjmfc.group) + (1|timepoint:adjmfc.group)
ZNF181	0.0538888	0	0	1.50594e-10	0	0.000840334	0.945271	BC_Naive	~ age + (1|sex) + (1|subjectid) + (1|timepoint) + (1|adjmfc.group) + (1|timepoint:adjmfc.group)
CTC-523E23.11	0.0516609	0.0395102	0.326956	0	3.04304e-10	0.00691975	0.574954	BC_Naive	~ age + (1|sex) + (1|subjectid) + (1|timepoint) + (1|adjmfc.group) + (1|timepoint:adjmfc.group)
ZNF792	0	0	0	0	0	0.0977178	0.902282	BC_Naive	~ age + (1|sex) + (1|subjectid) + (1|timepoint) + (1|adjmfc.group) + (1|timepoint:adjmfc.group)
GRAMD1A	0	0	0.424504	0	0	0.000798858	0.574698	BC_Naive	~ age + (1|sex) + (1|subjectid) + (1|timepoint) + (1|adjmfc.group) + (1|timepoint:adjmfc.group)
FXYD1	0	0	0.343201	0	0.110063	0.00148881	0.545248	BC_Naive	~ age + (1|sex) + (1|subjectid) + (1|timepoint) + (1|adjmfc.group) + (1|timepoint:adjmfc.group)
FXYD7	0.166332	0	0.437117	0.077455	0	0.00623108	0.312864	BC_Naive	~ age + (1|sex) + (1|subjectid) + (1|timepoint) + (1|adjmfc.group) + (1|timepoint:adjmfc.group)
FXYD5	0	0	0.784701	0	0.0119309	0.00873218	0.194636	BC_Naive	~ age + (1|sex) + (1|subjectid) + (1|timepoint) + (1|adjmfc.group) + (1|timepoint:adjmfc.group)
LSR	0	0	0.334295	0.00622765	0	0.00426583	0.655211	BC_Naive	~ age + (1|sex) + (1|subjectid) + (1|timepoint) + (1|adjmfc.group) + (1|timepoint:adjmfc.group)
USF2	0	0.137872	0.0986528	0.00630291	0	0.00159605	0.755576	BC_Naive	~ age + (1|sex) + (1|subjectid) + (1|timepoint) + (1|adjmfc.group) + (1|timepoint:adjmfc.group)
CD22	0	0.097673	0.399494	0	1.03732e-10	0.0249976	0.477836	BC_Naive	~ age + (1|sex) + (1|subjectid) + (1|timepoint) + (1|adjmfc.group) + (1|timepoint:adjmfc.group)
AD000090.2	0	0	0	0	0	0.00135792	0.998642	BC_Naive	~ age + (1|sex) + (1|subjectid) + (1|timepoint) + (1|adjmfc.group) + (1|timepoint:adjmfc.group)
TMEM147	0	0	0	0	0.155443	0.0102966	0.834261	BC_Naive	~ age + (1|sex) + (1|subjectid) + (1|timepoint) + (1|adjmfc.group) + (1|timepoint:adjmfc.group)
HAUS5	0	0	0	0	0	0.0625082	0.937492	BC_Naive	~ age + (1|sex) + (1|subjectid) + (1|timepoint) + (1|adjmfc.group) + (1|timepoint:adjmfc.group)
RBM42	1.46957e-10	0	0.139064	0	0	0.00476106	0.856175	BC_Naive	~ age + (1|sex) + (1|subjectid) + (1|timepoint) + (1|adjmfc.group) + (1|timepoint:adjmfc.group)
COX6B1	0.323246	0.10311	0.189903	0.0580614	5.59546e-11	0.00931819	0.316362	BC_Naive	~ age + (1|sex) + (1|subjectid) + (1|timepoint) + (1|adjmfc.group) + (1|timepoint:adjmfc.group)
ZBTB32	0.0115577	0	0.370669	1.40946e-10	9.28335e-11	0.0593556	0.558418	BC_Naive	~ age + (1|sex) + (1|subjectid) + (1|timepoint) + (1|adjmfc.group) + (1|timepoint:adjmfc.group)
KMT2B	0	0	0.0486734	0	0	0.0648502	0.886476	BC_Naive	~ age + (1|sex) + (1|subjectid) + (1|timepoint) + (1|adjmfc.group) + (1|timepoint:adjmfc.group)
IGFLR1	6.16225e-08	0	0.372341	2.90683e-09	0.115121	6.0058e-05	0.512478	BC_Naive	~ age + (1|sex) + (1|subjectid) + (1|timepoint) + (1|adjmfc.group) + (1|timepoint:adjmfc.group)
U2AF1L4	0.114982	7.69591e-11	0.0704882	0.0196744	1.87925e-09	0.0497087	0.745147	BC_Naive	~ age + (1|sex) + (1|subjectid) + (1|timepoint) + (1|adjmfc.group) + (1|timepoint:adjmfc.group)
PSENEN	0	2.14874e-09	0.262952	3.49349e-07	0.156742	0.0290102	0.551295	BC_Naive	~ age + (1|sex) + (1|subjectid) + (1|timepoint) + (1|adjmfc.group) + (1|timepoint:adjmfc.group)
C19orf55	0	0	0	0	0	0.039043	0.960957	BC_Naive	~ age + (1|sex) + (1|subjectid) + (1|timepoint) + (1|adjmfc.group) + (1|timepoint:adjmfc.group)
NFKBID	0	0	0.138177	1.19626e-09	0.392203	0.0188515	0.450769	BC_Naive	~ age + (1|sex) + (1|subjectid) + (1|timepoint) + (1|adjmfc.group) + (1|timepoint:adjmfc.group)
HCST	0	0	0.359668	0	0	0.0330921	0.60724	BC_Naive	~ age + (1|sex) + (1|subjectid) + (1|timepoint) + (1|adjmfc.group) + (1|timepoint:adjmfc.group)
TYROBP	0.129769	0	0.107896	0	0.152838	0.007317	0.60218	BC_Naive	~ age + (1|sex) + (1|subjectid) + (1|timepoint) + (1|adjmfc.group) + (1|timepoint:adjmfc.group)
SDHAF1	0.0290524	0	0	0.111445	0	0.0191219	0.840381	BC_Naive	~ age + (1|sex) + (1|subjectid) + (1|timepoint) + (1|adjmfc.group) + (1|timepoint:adjmfc.group)
ALKBH6	0	0	0.0214355	0.0204315	0	5.41135e-05	0.958079	BC_Naive	~ age + (1|sex) + (1|subjectid) + (1|timepoint) + (1|adjmfc.group) + (1|timepoint:adjmfc.group)
POLR2I	0.298824	0	3.80725e-09	0.026309	3.59856e-09	0.00685888	0.668008	BC_Naive	~ age + (1|sex) + (1|subjectid) + (1|timepoint) + (1|adjmfc.group) + (1|timepoint:adjmfc.group)
TBCB	0	0	0.0758613	0	0.00702328	0.00444222	0.912673	BC_Naive	~ age + (1|sex) + (1|subjectid) + (1|timepoint) + (1|adjmfc.group) + (1|timepoint:adjmfc.group)
CAPNS1	0	0	0	0	0	0.00194279	0.998057	BC_Naive	~ age + (1|sex) + (1|subjectid) + (1|timepoint) + (1|adjmfc.group) + (1|timepoint:adjmfc.group)
ZNF146	8.79462e-10	0	0.214995	0.0262545	0	0.0374889	0.721261	BC_Naive	~ age + (1|sex) + (1|subjectid) + (1|timepoint) + (1|adjmfc.group) + (1|timepoint:adjmfc.group)
LINC00665	0	0	0.0283571	0	0	0.0011579	0.970485	BC_Naive	~ age + (1|sex) + (1|subjectid) + (1|timepoint) + (1|adjmfc.group) + (1|timepoint:adjmfc.group)
ZFP14	0	2.23377e-10	0	0	0.100459	0.0005548	0.898986	BC_Naive	~ age + (1|sex) + (1|subjectid) + (1|timepoint) + (1|adjmfc.group) + (1|timepoint:adjmfc.group)
ZFP82	0	0	0	0	0	0.0369783	0.963022	BC_Naive	~ age + (1|sex) + (1|subjectid) + (1|timepoint) + (1|adjmfc.group) + (1|timepoint:adjmfc.group)
ZNF566	0.0425701	9.50427e-11	0.240007	3.15982e-09	0	0.000969432	0.716453	BC_Naive	~ age + (1|sex) + (1|subjectid) + (1|timepoint) + (1|adjmfc.group) + (1|timepoint:adjmfc.group)
ZNF260	0	0	0	0.0533416	0	0.00150302	0.945155	BC_Naive	~ age + (1|sex) + (1|subjectid) + (1|timepoint) + (1|adjmfc.group) + (1|timepoint:adjmfc.group)
ZNF529	3.16789e-10	0.0258214	0.491397	0.0576378	0	0.00527028	0.419874	BC_Naive	~ age + (1|sex) + (1|subjectid) + (1|timepoint) + (1|adjmfc.group) + (1|timepoint:adjmfc.group)
AC092295.7	2.27765e-09	3.66386e-09	0.209136	0	0.0426022	0.000744444	0.747517	BC_Naive	~ age + (1|sex) + (1|subjectid) + (1|timepoint) + (1|adjmfc.group) + (1|timepoint:adjmfc.group)
ZNF382	1.83107e-08	8.71746e-09	0.124297	0	0.0301806	0.0349992	0.810523	BC_Naive	~ age + (1|sex) + (1|subjectid) + (1|timepoint) + (1|adjmfc.group) + (1|timepoint:adjmfc.group)
AC074138.3	0	3.6561e-10	0.270724	0.0101317	0	0.000189331	0.718955	BC_Naive	~ age + (1|sex) + (1|subjectid) + (1|timepoint) + (1|adjmfc.group) + (1|timepoint:adjmfc.group)
ZNF567	1.93234e-10	0	0	0	0.0858215	2.37884e-05	0.914155	BC_Naive	~ age + (1|sex) + (1|subjectid) + (1|timepoint) + (1|adjmfc.group) + (1|timepoint:adjmfc.group)
CTD-2162K18.5	0	0	0.086906	0	0.00443997	0.045065	0.863589	BC_Naive	~ age + (1|sex) + (1|subjectid) + (1|timepoint) + (1|adjmfc.group) + (1|timepoint:adjmfc.group)
ZNF790	2.4934e-10	0	0.153241	0	0	0.0343146	0.812445	BC_Naive	~ age + (1|sex) + (1|subjectid) + (1|timepoint) + (1|adjmfc.group) + (1|timepoint:adjmfc.group)
ZNF345	0	0	0.265065	0.017686	0	0.000189005	0.71706	BC_Naive	~ age + (1|sex) + (1|subjectid) + (1|timepoint) + (1|adjmfc.group) + (1|timepoint:adjmfc.group)
ZNF829	0	0	0.0666634	0	0.0433602	0.008189	0.881787	BC_Naive	~ age + (1|sex) + (1|subjectid) + (1|timepoint) + (1|adjmfc.group) + (1|timepoint:adjmfc.group)
ZNF568	0	0	0	0	0	0.0011924	0.998808	BC_Naive	~ age + (1|sex) + (1|subjectid) + (1|timepoint) + (1|adjmfc.group) + (1|timepoint:adjmfc.group)
ZNF420	0	3.14299e-10	0	0.140513	0.0077884	0.00616759	0.845531	BC_Naive	~ age + (1|sex) + (1|subjectid) + (1|timepoint) + (1|adjmfc.group) + (1|timepoint:adjmfc.group)
ZNF585A	0	1.46257e-09	0	0	0	0.0109518	0.989048	BC_Naive	~ age + (1|sex) + (1|subjectid) + (1|timepoint) + (1|adjmfc.group) + (1|timepoint:adjmfc.group)
ZNF585B	0	0	0.261818	0	0	0.049338	0.688844	BC_Naive	~ age + (1|sex) + (1|subjectid) + (1|timepoint) + (1|adjmfc.group) + (1|timepoint:adjmfc.group)
ZNF383	0	0	0	0	0	0.00865841	0.991342	BC_Naive	~ age + (1|sex) + (1|subjectid) + (1|timepoint) + (1|adjmfc.group) + (1|timepoint:adjmfc.group)
HKR1	0	0	0.443755	0	0	0.0187005	0.537545	BC_Naive	~ age + (1|sex) + (1|subjectid) + (1|timepoint) + (1|adjmfc.group) + (1|timepoint:adjmfc.group)
ZNF527	1.4787e-08	3.1059e-10	0.196782	1.03199e-09	0	0.00397385	0.799244	BC_Naive	~ age + (1|sex) + (1|subjectid) + (1|timepoint) + (1|adjmfc.group) + (1|timepoint:adjmfc.group)
ZNF569	0	0	0	0	0.015593	0.0502724	0.934135	BC_Naive	~ age + (1|sex) + (1|subjectid) + (1|timepoint) + (1|adjmfc.group) + (1|timepoint:adjmfc.group)
ZNF793	0	0	0.0662224	1.13e-10	0.0341459	0.00528884	0.894343	BC_Naive	~ age + (1|sex) + (1|subjectid) + (1|timepoint) + (1|adjmfc.group) + (1|timepoint:adjmfc.group)
ZNF540	4.90509e-10	4.09471e-10	0.256094	0	0	0.0367871	0.707119	BC_Naive	~ age + (1|sex) + (1|subjectid) + (1|timepoint) + (1|adjmfc.group) + (1|timepoint:adjmfc.group)
ZNF571	0.0675468	0	0.354321	0	0	0.0405733	0.537559	BC_Naive	~ age + (1|sex) + (1|subjectid) + (1|timepoint) + (1|adjmfc.group) + (1|timepoint:adjmfc.group)
ZNF781	0	0	0	0	0	0.00536162	0.994638	BC_Naive	~ age + (1|sex) + (1|subjectid) + (1|timepoint) + (1|adjmfc.group) + (1|timepoint:adjmfc.group)
ZNF607	0.0302339	1.1009e-09	0.368312	0.0339001	0	0.00196186	0.565592	BC_Naive	~ age + (1|sex) + (1|subjectid) + (1|timepoint) + (1|adjmfc.group) + (1|timepoint:adjmfc.group)
ZNF573	0	2.79857e-10	0.0603081	0	6.60767e-09	0.00116	0.938532	BC_Naive	~ age + (1|sex) + (1|subjectid) + (1|timepoint) + (1|adjmfc.group) + (1|timepoint:adjmfc.group)
SIPA1L3	0.152586	5.67651e-09	0	1.17304e-10	1.22042e-09	0.0138238	0.83359	BC_Naive	~ age + (1|sex) + (1|subjectid) + (1|timepoint) + (1|adjmfc.group) + (1|timepoint:adjmfc.group)
SPINT2	1.02061e-08	1.64186e-09	0.0738579	0.189512	3.6142e-09	0.000266994	0.736363	BC_Naive	~ age + (1|sex) + (1|subjectid) + (1|timepoint) + (1|adjmfc.group) + (1|timepoint:adjmfc.group)
PPP1R14A	0	0	0.40463	2.7264e-10	0	0.0122123	0.583157	BC_Naive	~ age + (1|sex) + (1|subjectid) + (1|timepoint) + (1|adjmfc.group) + (1|timepoint:adjmfc.group)
C19orf33	0.0483442	0	0.290698	0	0	0.0477492	0.613208	BC_Naive	~ age + (1|sex) + (1|subjectid) + (1|timepoint) + (1|adjmfc.group) + (1|timepoint:adjmfc.group)
YIF1B	1.08e-10	0	0	0	2.08719e-10	0.00142	0.99858	BC_Naive	~ age + (1|sex) + (1|subjectid) + (1|timepoint) + (1|adjmfc.group) + (1|timepoint:adjmfc.group)
KCNK6	5.642e-09	6.96573e-10	0.44667	7.12662e-10	0.0109681	0.0895083	0.452854	BC_Naive	~ age + (1|sex) + (1|subjectid) + (1|timepoint) + (1|adjmfc.group) + (1|timepoint:adjmfc.group)
PSMD8	0	0	0	0	0	0.0383785	0.961621	BC_Naive	~ age + (1|sex) + (1|subjectid) + (1|timepoint) + (1|adjmfc.group) + (1|timepoint:adjmfc.group)
FAM98C	0	0	0	0	0	0.00123732	0.998763	BC_Naive	~ age + (1|sex) + (1|subjectid) + (1|timepoint) + (1|adjmfc.group) + (1|timepoint:adjmfc.group)
MAP4K1	0	0	0	0	0	0.044354	0.955646	BC_Naive	~ age + (1|sex) + (1|subjectid) + (1|timepoint) + (1|adjmfc.group) + (1|timepoint:adjmfc.group)
EIF3K	0	0	0	0.192379	0	2.53321e-05	0.807596	BC_Naive	~ age + (1|sex) + (1|subjectid) + (1|timepoint) + (1|adjmfc.group) + (1|timepoint:adjmfc.group)
ACTN4	0	0	0	0	0	0.00690156	0.993098	BC_Naive	~ age + (1|sex) + (1|subjectid) + (1|timepoint) + (1|adjmfc.group) + (1|timepoint:adjmfc.group)
CAPN12	0	0	0	0	0	0.0444853	0.955515	BC_Naive	~ age + (1|sex) + (1|subjectid) + (1|timepoint) + (1|adjmfc.group) + (1|timepoint:adjmfc.group)
ECH1	0	0	0	0	0.0144211	0.0243435	0.961235	BC_Naive	~ age + (1|sex) + (1|subjectid) + (1|timepoint) + (1|adjmfc.group) + (1|timepoint:adjmfc.group)
HNRNPL	9.57262e-09	0	0.385733	0.0651585	0.0611047	0.000548749	0.487455	BC_Naive	~ age + (1|sex) + (1|subjectid) + (1|timepoint) + (1|adjmfc.group) + (1|timepoint:adjmfc.group)
RINL	0	1.26559e-09	2.34205e-10	0	0.10563	0.00316979	0.8912	BC_Naive	~ age + (1|sex) + (1|subjectid) + (1|timepoint) + (1|adjmfc.group) + (1|timepoint:adjmfc.group)
SIRT2	3.16312e-08	0.00486676	0	1.07627e-09	0.0654341	0.00154362	0.928156	BC_Naive	~ age + (1|sex) + (1|subjectid) + (1|timepoint) + (1|adjmfc.group) + (1|timepoint:adjmfc.group)
NFKBIB	0.0136905	1.1961e-08	0.19074	2.44629e-09	1.21648e-10	4.08486e-05	0.795529	BC_Naive	~ age + (1|sex) + (1|subjectid) + (1|timepoint) + (1|adjmfc.group) + (1|timepoint:adjmfc.group)
SARS2	0	0	0.129586	0	0	0.0113555	0.859059	BC_Naive	~ age + (1|sex) + (1|subjectid) + (1|timepoint) + (1|adjmfc.group) + (1|timepoint:adjmfc.group)
MRPS12	0.00769089	0	0	4.00351e-10	0	0.00237148	0.989938	BC_Naive	~ age + (1|sex) + (1|subjectid) + (1|timepoint) + (1|adjmfc.group) + (1|timepoint:adjmfc.group)
PAK4	0	0	0.118209	1.65333e-09	0	0.0433916	0.838399	BC_Naive	~ age + (1|sex) + (1|subjectid) + (1|timepoint) + (1|adjmfc.group) + (1|timepoint:adjmfc.group)
LRFN1	9.63231e-10	0	0.674878	0.022406	0	0.00716541	0.295551	BC_Naive	~ age + (1|sex) + (1|subjectid) + (1|timepoint) + (1|adjmfc.group) + (1|timepoint:adjmfc.group)
GMFG	0.0744419	0.018686	0	0.380434	5.14522e-10	0.00239819	0.52404	BC_Naive	~ age + (1|sex) + (1|subjectid) + (1|timepoint) + (1|adjmfc.group) + (1|timepoint:adjmfc.group)
SAMD4B	0.0598241	0	0	1.1626e-10	0.0649314	0.00131697	0.873928	BC_Naive	~ age + (1|sex) + (1|subjectid) + (1|timepoint) + (1|adjmfc.group) + (1|timepoint:adjmfc.group)
PAF1	1.00813e-09	0	0.178266	0	0.091636	0.0208851	0.709213	BC_Naive	~ age + (1|sex) + (1|subjectid) + (1|timepoint) + (1|adjmfc.group) + (1|timepoint:adjmfc.group)
MED29	0.252286	0	0	0.108214	0.0139495	0.10431	0.521241	BC_Naive	~ age + (1|sex) + (1|subjectid) + (1|timepoint) + (1|adjmfc.group) + (1|timepoint:adjmfc.group)
ZFP36	0.117002	0.0958313	0.413694	0	0.147979	0.0336511	0.191842	BC_Naive	~ age + (1|sex) + (1|subjectid) + (1|timepoint) + (1|adjmfc.group) + (1|timepoint:adjmfc.group)
RPS16	0.027331	0	0.535815	0	0.178157	0.0125706	0.246126	BC_Naive	~ age + (1|sex) + (1|subjectid) + (1|timepoint) + (1|adjmfc.group) + (1|timepoint:adjmfc.group)
SUPT5H	0	2.83375e-10	0	1.07212e-10	0.0464611	0.00798854	0.94555	BC_Naive	~ age + (1|sex) + (1|subjectid) + (1|timepoint) + (1|adjmfc.group) + (1|timepoint:adjmfc.group)
TIMM50	0	0.0515982	0	0	3.12107e-10	0.0213105	0.927091	BC_Naive	~ age + (1|sex) + (1|subjectid) + (1|timepoint) + (1|adjmfc.group) + (1|timepoint:adjmfc.group)
DLL3	0	0	0.685975	0	0	0.0468195	0.267205	BC_Naive	~ age + (1|sex) + (1|subjectid) + (1|timepoint) + (1|adjmfc.group) + (1|timepoint:adjmfc.group)
EID2B	0	0.0257843	0	0	0	0.000351526	0.973864	BC_Naive	~ age + (1|sex) + (1|subjectid) + (1|timepoint) + (1|adjmfc.group) + (1|timepoint:adjmfc.group)
DYRK1B	0	0	0.205862	0	0	0.00140844	0.792729	BC_Naive	~ age + (1|sex) + (1|subjectid) + (1|timepoint) + (1|adjmfc.group) + (1|timepoint:adjmfc.group)
FBL	0	0.0550818	0.236813	0	9.47617e-11	0.0055587	0.702546	BC_Naive	~ age + (1|sex) + (1|subjectid) + (1|timepoint) + (1|adjmfc.group) + (1|timepoint:adjmfc.group)
FCGBP	0	7.66105e-08	0.298599	9.93402e-10	0.0590697	0.00442216	0.637909	BC_Naive	~ age + (1|sex) + (1|subjectid) + (1|timepoint) + (1|adjmfc.group) + (1|timepoint:adjmfc.group)
PSMC4	0	0	0	0	0	0.0126675	0.987333	BC_Naive	~ age + (1|sex) + (1|subjectid) + (1|timepoint) + (1|adjmfc.group) + (1|timepoint:adjmfc.group)
ZNF780B	0	0	0.0341592	2.49818e-10	0	0.0634152	0.902426	BC_Naive	~ age + (1|sex) + (1|subjectid) + (1|timepoint) + (1|adjmfc.group) + (1|timepoint:adjmfc.group)
ZNF780A	0	0.0407218	0	9.75198e-10	0.10751	0.0112579	0.84051	BC_Naive	~ age + (1|sex) + (1|subjectid) + (1|timepoint) + (1|adjmfc.group) + (1|timepoint:adjmfc.group)
AKT2	1.17409e-10	2.98943e-09	0.0405653	0	0	0.0568687	0.902566	BC_Naive	~ age + (1|sex) + (1|subjectid) + (1|timepoint) + (1|adjmfc.group) + (1|timepoint:adjmfc.group)
C19orf47	0.0665812	0	0	0	0.0535578	0.0190201	0.860841	BC_Naive	~ age + (1|sex) + (1|subjectid) + (1|timepoint) + (1|adjmfc.group) + (1|timepoint:adjmfc.group)
PLD3	1.91061e-09	0	8.48146e-10	3.81483e-10	0	0.00910482	0.990895	BC_Naive	~ age + (1|sex) + (1|subjectid) + (1|timepoint) + (1|adjmfc.group) + (1|timepoint:adjmfc.group)
SERTAD1	0.210161	0.0339975	0	0.00598328	0	0.00054648	0.749312	BC_Naive	~ age + (1|sex) + (1|subjectid) + (1|timepoint) + (1|adjmfc.group) + (1|timepoint:adjmfc.group)
SERTAD3	0	0.117446	0	0	0	0.00832222	0.874232	BC_Naive	~ age + (1|sex) + (1|subjectid) + (1|timepoint) + (1|adjmfc.group) + (1|timepoint:adjmfc.group)
BLVRB	0.0330792	0	0.223998	0	0	0.000374918	0.742548	BC_Naive	~ age + (1|sex) + (1|subjectid) + (1|timepoint) + (1|adjmfc.group) + (1|timepoint:adjmfc.group)
SHKBP1	0	3.33862e-06	0.13031	0.0242783	0	0.0076741	0.837735	BC_Naive	~ age + (1|sex) + (1|subjectid) + (1|timepoint) + (1|adjmfc.group) + (1|timepoint:adjmfc.group)
LTBP4	1.97823e-10	0	0.436294	0.00926305	0	0.00570762	0.548735	BC_Naive	~ age + (1|sex) + (1|subjectid) + (1|timepoint) + (1|adjmfc.group) + (1|timepoint:adjmfc.group)
ADCK4	0	0	0	0	0	0.000159503	0.99984	BC_Naive	~ age + (1|sex) + (1|subjectid) + (1|timepoint) + (1|adjmfc.group) + (1|timepoint:adjmfc.group)
SNRPA	0	0	0	0	0.116754	0.058911	0.824335	BC_Naive	~ age + (1|sex) + (1|subjectid) + (1|timepoint) + (1|adjmfc.group) + (1|timepoint:adjmfc.group)
RAB4B	0	6.06041e-10	0.0783233	0	0.0600303	0.0203744	0.841272	BC_Naive	~ age + (1|sex) + (1|subjectid) + (1|timepoint) + (1|adjmfc.group) + (1|timepoint:adjmfc.group)
EGLN2	0.332783	0.00227281	0	0	0	0.0285127	0.636432	BC_Naive	~ age + (1|sex) + (1|subjectid) + (1|timepoint) + (1|adjmfc.group) + (1|timepoint:adjmfc.group)
HNRNPUL1	0	0.0346935	0	3.60248e-09	0	0.00508223	0.960224	BC_Naive	~ age + (1|sex) + (1|subjectid) + (1|timepoint) + (1|adjmfc.group) + (1|timepoint:adjmfc.group)
TGFB1	0.180862	2.25681e-08	0	1.99875e-09	0.00465168	0.0138534	0.800633	BC_Naive	~ age + (1|sex) + (1|subjectid) + (1|timepoint) + (1|adjmfc.group) + (1|timepoint:adjmfc.group)
CCDC97	0	2.9952e-10	0.000276202	0	0	0.0294252	0.970299	BC_Naive	~ age + (1|sex) + (1|subjectid) + (1|timepoint) + (1|adjmfc.group) + (1|timepoint:adjmfc.group)
B9D2	0.0796774	0	0	0	0.109044	0.049275	0.762004	BC_Naive	~ age + (1|sex) + (1|subjectid) + (1|timepoint) + (1|adjmfc.group) + (1|timepoint:adjmfc.group)
EXOSC5	0	0	0.110977	0	0.14079	0.0594507	0.688782	BC_Naive	~ age + (1|sex) + (1|subjectid) + (1|timepoint) + (1|adjmfc.group) + (1|timepoint:adjmfc.group)
ATP5SL	0	0	0	0	0	0.0086709	0.991329	BC_Naive	~ age + (1|sex) + (1|subjectid) + (1|timepoint) + (1|adjmfc.group) + (1|timepoint:adjmfc.group)
AC006129.4	0	0.0355424	0.289535	1.84781e-10	0	0.062096	0.612827	BC_Naive	~ age + (1|sex) + (1|subjectid) + (1|timepoint) + (1|adjmfc.group) + (1|timepoint:adjmfc.group)
AC006129.2	0.109094	0	0.368647	0.0503244	0	0.000619509	0.471315	BC_Naive	~ age + (1|sex) + (1|subjectid) + (1|timepoint) + (1|adjmfc.group) + (1|timepoint:adjmfc.group)
RPS19	0.601754	0	0.175126	0.0260161	0.0665233	0.0140592	0.116522	BC_Naive	~ age + (1|sex) + (1|subjectid) + (1|timepoint) + (1|adjmfc.group) + (1|timepoint:adjmfc.group)
CD79A	0	0	0.50652	8.43133e-10	0.0130505	0.0441453	0.436284	BC_Naive	~ age + (1|sex) + (1|subjectid) + (1|timepoint) + (1|adjmfc.group) + (1|timepoint:adjmfc.group)
ARHGEF1	0	0	0	0	0	0.018137	0.981863	BC_Naive	~ age + (1|sex) + (1|subjectid) + (1|timepoint) + (1|adjmfc.group) + (1|timepoint:adjmfc.group)
RABAC1	0	2.23333e-09	0.269138	0	1.76158e-10	0.000379846	0.730482	BC_Naive	~ age + (1|sex) + (1|subjectid) + (1|timepoint) + (1|adjmfc.group) + (1|timepoint:adjmfc.group)
POU2F2	0.0501916	0.00349342	0	0	0.110427	0.000664823	0.835223	BC_Naive	~ age + (1|sex) + (1|subjectid) + (1|timepoint) + (1|adjmfc.group) + (1|timepoint:adjmfc.group)
CTC-378H22.1	0	0.0226129	0	0.114012	0	0.00154912	0.861826	BC_Naive	~ age + (1|sex) + (1|subjectid) + (1|timepoint) + (1|adjmfc.group) + (1|timepoint:adjmfc.group)
CTC-378H22.2	2.25297e-10	5.61885e-10	0.0846392	0	0.103413	0.0730057	0.738942	BC_Naive	~ age + (1|sex) + (1|subjectid) + (1|timepoint) + (1|adjmfc.group) + (1|timepoint:adjmfc.group)
DEDD2	0.0167305	0.0222021	0.0813529	0.0635882	4.02233e-10	0.020801	0.795325	BC_Naive	~ age + (1|sex) + (1|subjectid) + (1|timepoint) + (1|adjmfc.group) + (1|timepoint:adjmfc.group)
ZNF526	1.13014e-10	0	0.246695	0	3.92869e-10	0.0605801	0.692725	BC_Naive	~ age + (1|sex) + (1|subjectid) + (1|timepoint) + (1|adjmfc.group) + (1|timepoint:adjmfc.group)
GSK3A	0	0	0	0	0	0.000719516	0.99928	BC_Naive	~ age + (1|sex) + (1|subjectid) + (1|timepoint) + (1|adjmfc.group) + (1|timepoint:adjmfc.group)
ERF	0	0	0	0	0	0.000144168	0.999856	BC_Naive	~ age + (1|sex) + (1|subjectid) + (1|timepoint) + (1|adjmfc.group) + (1|timepoint:adjmfc.group)
CIC	0	0	0	0	0	0.00138696	0.998613	BC_Naive	~ age + (1|sex) + (1|subjectid) + (1|timepoint) + (1|adjmfc.group) + (1|timepoint:adjmfc.group)
PAFAH1B3	0	0.00832076	0.05921	0	0	0.0346528	0.897816	BC_Naive	~ age + (1|sex) + (1|subjectid) + (1|timepoint) + (1|adjmfc.group) + (1|timepoint:adjmfc.group)
CNFN	0	0.131194	0.00177984	0.279808	0.0426561	0.0322892	0.512274	BC_Naive	~ age + (1|sex) + (1|subjectid) + (1|timepoint) + (1|adjmfc.group) + (1|timepoint:adjmfc.group)
LIPE-AS1	0.0495558	9.92371e-11	1.34886e-10	0	1.19183e-09	0.012159	0.938285	BC_Naive	~ age + (1|sex) + (1|subjectid) + (1|timepoint) + (1|adjmfc.group) + (1|timepoint:adjmfc.group)
LIPE	0	0	0	0	0	1.76312e-05	0.999982	BC_Naive	~ age + (1|sex) + (1|subjectid) + (1|timepoint) + (1|adjmfc.group) + (1|timepoint:adjmfc.group)
CEACAM1	0	0.00325255	0	0	0	0.0100151	0.986732	BC_Naive	~ age + (1|sex) + (1|subjectid) + (1|timepoint) + (1|adjmfc.group) + (1|timepoint:adjmfc.group)
PHLDB3	0	0.0203473	0	0	0	0.00655574	0.973097	BC_Naive	~ age + (1|sex) + (1|subjectid) + (1|timepoint) + (1|adjmfc.group) + (1|timepoint:adjmfc.group)
ETHE1	1.11506e-09	0.017667	0.162371	0	0	0.00538907	0.814573	BC_Naive	~ age + (1|sex) + (1|subjectid) + (1|timepoint) + (1|adjmfc.group) + (1|timepoint:adjmfc.group)
ZNF575	0	0	0	0	0	0.0344109	0.965589	BC_Naive	~ age + (1|sex) + (1|subjectid) + (1|timepoint) + (1|adjmfc.group) + (1|timepoint:adjmfc.group)
XRCC1	0	0	0	0	0	0.0140335	0.985967	BC_Naive	~ age + (1|sex) + (1|subjectid) + (1|timepoint) + (1|adjmfc.group) + (1|timepoint:adjmfc.group)
ZNF576	0	0	0.013247	0	0	0.116195	0.870558	BC_Naive	~ age + (1|sex) + (1|subjectid) + (1|timepoint) + (1|adjmfc.group) + (1|timepoint:adjmfc.group)
ZNF428	2.43175e-10	0	0.114423	6.76385e-10	4.45664e-09	0.000958176	0.884618	BC_Naive	~ age + (1|sex) + (1|subjectid) + (1|timepoint) + (1|adjmfc.group) + (1|timepoint:adjmfc.group)
PLAUR	0	0.00852224	0	2.18956e-08	0.171833	0.000145951	0.819498	BC_Naive	~ age + (1|sex) + (1|subjectid) + (1|timepoint) + (1|adjmfc.group) + (1|timepoint:adjmfc.group)
SMG9	0	0	0	0	0	0.0188165	0.981184	BC_Naive	~ age + (1|sex) + (1|subjectid) + (1|timepoint) + (1|adjmfc.group) + (1|timepoint:adjmfc.group)
KCNN4	0	0	0.248444	0	0	0.0155977	0.735958	BC_Naive	~ age + (1|sex) + (1|subjectid) + (1|timepoint) + (1|adjmfc.group) + (1|timepoint:adjmfc.group)
ZNF404	1.19911e-08	0	0.370647	0	0.140652	0.00786959	0.480832	BC_Naive	~ age + (1|sex) + (1|subjectid) + (1|timepoint) + (1|adjmfc.group) + (1|timepoint:adjmfc.group)
RP11-15A1.3	0	0	1.89346e-09	5.60349e-09	0.152125	0.0148658	0.833009	BC_Naive	~ age + (1|sex) + (1|subjectid) + (1|timepoint) + (1|adjmfc.group) + (1|timepoint:adjmfc.group)
ZNF230	2.18689e-09	0	0.129621	2.12906e-10	0.0927291	0.00023055	0.777419	BC_Naive	~ age + (1|sex) + (1|subjectid) + (1|timepoint) + (1|adjmfc.group) + (1|timepoint:adjmfc.group)
ZNF222	4.59875e-10	0.00594073	0.173678	0	0	0.0900938	0.730287	BC_Naive	~ age + (1|sex) + (1|subjectid) + (1|timepoint) + (1|adjmfc.group) + (1|timepoint:adjmfc.group)
ZNF284	0.0119025	0	0.171557	0.071654	0.00921024	0.00223578	0.733441	BC_Naive	~ age + (1|sex) + (1|subjectid) + (1|timepoint) + (1|adjmfc.group) + (1|timepoint:adjmfc.group)
ZNF224	0.382429	0	0	0	0	6.71254e-05	0.617504	BC_Naive	~ age + (1|sex) + (1|subjectid) + (1|timepoint) + (1|adjmfc.group) + (1|timepoint:adjmfc.group)
ZNF226	0.011287	0	0	0	0	0.0232048	0.965508	BC_Naive	~ age + (1|sex) + (1|subjectid) + (1|timepoint) + (1|adjmfc.group) + (1|timepoint:adjmfc.group)
ZNF227	0	0.0597368	0.373368	0.0175169	0	0.0105632	0.538815	BC_Naive	~ age + (1|sex) + (1|subjectid) + (1|timepoint) + (1|adjmfc.group) + (1|timepoint:adjmfc.group)
BCL3	0.0134435	0	0.0648556	0	2.13553e-06	0.0110172	0.910682	BC_Naive	~ age + (1|sex) + (1|subjectid) + (1|timepoint) + (1|adjmfc.group) + (1|timepoint:adjmfc.group)
TOMM40	0	0	0	0	0	0.00733021	0.99267	BC_Naive	~ age + (1|sex) + (1|subjectid) + (1|timepoint) + (1|adjmfc.group) + (1|timepoint:adjmfc.group)
CLPTM1	0	1.22807e-10	0.112535	0	0	0.000129705	0.887335	BC_Naive	~ age + (1|sex) + (1|subjectid) + (1|timepoint) + (1|adjmfc.group) + (1|timepoint:adjmfc.group)
RELB	0	0	0.288175	0.0133999	0	0.00332795	0.695097	BC_Naive	~ age + (1|sex) + (1|subjectid) + (1|timepoint) + (1|adjmfc.group) + (1|timepoint:adjmfc.group)
CLASRP	0.0163763	0	0	0.0569978	0	0.128814	0.797812	BC_Naive	~ age + (1|sex) + (1|subjectid) + (1|timepoint) + (1|adjmfc.group) + (1|timepoint:adjmfc.group)
ZNF296	0	0	0	0	0	0.0117085	0.988291	BC_Naive	~ age + (1|sex) + (1|subjectid) + (1|timepoint) + (1|adjmfc.group) + (1|timepoint:adjmfc.group)
GEMIN7	0	0.0339387	0.0434019	0.0195033	0.0889905	0.0403984	0.773767	BC_Naive	~ age + (1|sex) + (1|subjectid) + (1|timepoint) + (1|adjmfc.group) + (1|timepoint:adjmfc.group)
PPP1R37	0	0	0	0	0	0.0140962	0.985904	BC_Naive	~ age + (1|sex) + (1|subjectid) + (1|timepoint) + (1|adjmfc.group) + (1|timepoint:adjmfc.group)
TRAPPC6A	0	0	0.00728704	0	0.230732	0.0134532	0.748528	BC_Naive	~ age + (1|sex) + (1|subjectid) + (1|timepoint) + (1|adjmfc.group) + (1|timepoint:adjmfc.group)
BLOC1S3	0	0	0	0	0.0442852	0.000329154	0.955386	BC_Naive	~ age + (1|sex) + (1|subjectid) + (1|timepoint) + (1|adjmfc.group) + (1|timepoint:adjmfc.group)
ERCC2	0.0821497	0.0157384	0.0324892	0	0	0.0213243	0.848298	BC_Naive	~ age + (1|sex) + (1|subjectid) + (1|timepoint) + (1|adjmfc.group) + (1|timepoint:adjmfc.group)
ERCC1	0.010768	0.0195023	0	0	0	0.00127738	0.968452	BC_Naive	~ age + (1|sex) + (1|subjectid) + (1|timepoint) + (1|adjmfc.group) + (1|timepoint:adjmfc.group)
FOSB	0.0774295	0	0.392509	0	0	0.0330263	0.497035	BC_Naive	~ age + (1|sex) + (1|subjectid) + (1|timepoint) + (1|adjmfc.group) + (1|timepoint:adjmfc.group)
PPM1N	3.31182e-10	0	0.379802	0	1.65893e-10	0.00543993	0.614758	BC_Naive	~ age + (1|sex) + (1|subjectid) + (1|timepoint) + (1|adjmfc.group) + (1|timepoint:adjmfc.group)
VASP	0.106768	0	0	0	0.0144769	0.0441635	0.834592	BC_Naive	~ age + (1|sex) + (1|subjectid) + (1|timepoint) + (1|adjmfc.group) + (1|timepoint:adjmfc.group)
OPA3	0.0344276	2.22881e-10	0	0	0	0.0040982	0.961474	BC_Naive	~ age + (1|sex) + (1|subjectid) + (1|timepoint) + (1|adjmfc.group) + (1|timepoint:adjmfc.group)
EML2	0	1.84421e-10	0	0.00864465	3.20095e-10	0.0129081	0.978447	BC_Naive	~ age + (1|sex) + (1|subjectid) + (1|timepoint) + (1|adjmfc.group) + (1|timepoint:adjmfc.group)
SNRPD2	0.175124	0	0.254907	0.0438363	0	0.0304173	0.495715	BC_Naive	~ age + (1|sex) + (1|subjectid) + (1|timepoint) + (1|adjmfc.group) + (1|timepoint:adjmfc.group)
FBXO46	0	0	0.171334	0	0	0.00513046	0.823535	BC_Naive	~ age + (1|sex) + (1|subjectid) + (1|timepoint) + (1|adjmfc.group) + (1|timepoint:adjmfc.group)
DMPK	0.0115702	0	0.324402	2.59141e-10	0	0.0418579	0.62217	BC_Naive	~ age + (1|sex) + (1|subjectid) + (1|timepoint) + (1|adjmfc.group) + (1|timepoint:adjmfc.group)
SYMPK	0	0	0.0820562	0	0	0.00328547	0.914658	BC_Naive	~ age + (1|sex) + (1|subjectid) + (1|timepoint) + (1|adjmfc.group) + (1|timepoint:adjmfc.group)
IRF2BP1	0	0.00557784	0.00231867	0	0	0.0296048	0.962499	BC_Naive	~ age + (1|sex) + (1|subjectid) + (1|timepoint) + (1|adjmfc.group) + (1|timepoint:adjmfc.group)
MYPOP	0.0501613	0.046639	0.20283	0	0	0.0211321	0.679238	BC_Naive	~ age + (1|sex) + (1|subjectid) + (1|timepoint) + (1|adjmfc.group) + (1|timepoint:adjmfc.group)
CCDC61	9.01359e-10	2.97094e-08	0.18109	0.143249	0	0.048819	0.626842	BC_Naive	~ age + (1|sex) + (1|subjectid) + (1|timepoint) + (1|adjmfc.group) + (1|timepoint:adjmfc.group)
PPP5C	0	0	0.257884	3.3993e-10	0	0.00842469	0.733692	BC_Naive	~ age + (1|sex) + (1|subjectid) + (1|timepoint) + (1|adjmfc.group) + (1|timepoint:adjmfc.group)
CALM3	0	0	0.0724341	0.0613341	0.0378629	7.83353e-05	0.828291	BC_Naive	~ age + (1|sex) + (1|subjectid) + (1|timepoint) + (1|adjmfc.group) + (1|timepoint:adjmfc.group)
PRKD2	0	0	0	0	0	0.0324617	0.967538	BC_Naive	~ age + (1|sex) + (1|subjectid) + (1|timepoint) + (1|adjmfc.group) + (1|timepoint:adjmfc.group)
FKRP	0.0900709	0	0	0	0	0.00992146	0.900008	BC_Naive	~ age + (1|sex) + (1|subjectid) + (1|timepoint) + (1|adjmfc.group) + (1|timepoint:adjmfc.group)
SLC1A5	0	0	0	0	0	0.00786991	0.99213	BC_Naive	~ age + (1|sex) + (1|subjectid) + (1|timepoint) + (1|adjmfc.group) + (1|timepoint:adjmfc.group)
AP2S1	0.202531	0	0.0145097	0.024155	0	0.00626816	0.752536	BC_Naive	~ age + (1|sex) + (1|subjectid) + (1|timepoint) + (1|adjmfc.group) + (1|timepoint:adjmfc.group)
ARHGAP35	0	0.0211177	0	1.56582e-10	0.0361758	0.152825	0.789882	BC_Naive	~ age + (1|sex) + (1|subjectid) + (1|timepoint) + (1|adjmfc.group) + (1|timepoint:adjmfc.group)
TMEM160	0	0	0	0.0240712	0	0.0184321	0.957497	BC_Naive	~ age + (1|sex) + (1|subjectid) + (1|timepoint) + (1|adjmfc.group) + (1|timepoint:adjmfc.group)
ZC3H4	3.44962e-09	5.47501e-10	2.53215e-09	1.43719e-09	0.138295	0.0133276	0.848377	BC_Naive	~ age + (1|sex) + (1|subjectid) + (1|timepoint) + (1|adjmfc.group) + (1|timepoint:adjmfc.group)
SAE1	0	2.00822e-10	0.393379	0.00492945	0.0406979	0.0168121	0.544182	BC_Naive	~ age + (1|sex) + (1|subjectid) + (1|timepoint) + (1|adjmfc.group) + (1|timepoint:adjmfc.group)
BBC3	0.0734083	7.58377e-10	0	0	0.0707412	0.000477299	0.855373	BC_Naive	~ age + (1|sex) + (1|subjectid) + (1|timepoint) + (1|adjmfc.group) + (1|timepoint:adjmfc.group)
CCDC9	0.0376486	2.61893e-10	0.219676	7.31622e-10	0.00159287	0.0076831	0.733399	BC_Naive	~ age + (1|sex) + (1|subjectid) + (1|timepoint) + (1|adjmfc.group) + (1|timepoint:adjmfc.group)
PRR24	0.0197344	6.17682e-10	0.061777	0	1.50325e-08	0.00847929	0.910009	BC_Naive	~ age + (1|sex) + (1|subjectid) + (1|timepoint) + (1|adjmfc.group) + (1|timepoint:adjmfc.group)
DHX34	0	1.13749e-09	0	0.0222892	0	0.0263153	0.951395	BC_Naive	~ age + (1|sex) + (1|subjectid) + (1|timepoint) + (1|adjmfc.group) + (1|timepoint:adjmfc.group)
KPTN	1.01633e-10	1.85809e-09	0.224939	0	0.0777564	0.0255884	0.671716	BC_Naive	~ age + (1|sex) + (1|subjectid) + (1|timepoint) + (1|adjmfc.group) + (1|timepoint:adjmfc.group)
NAPA	0	0	0	0	0	0.00575176	0.994248	BC_Naive	~ age + (1|sex) + (1|subjectid) + (1|timepoint) + (1|adjmfc.group) + (1|timepoint:adjmfc.group)
GLTSCR1	5.20159e-09	0	0.154155	7.96452e-08	0.0315961	0.0200915	0.794157	BC_Naive	~ age + (1|sex) + (1|subjectid) + (1|timepoint) + (1|adjmfc.group) + (1|timepoint:adjmfc.group)
GLTSCR2	2.11983e-09	0.00430218	0.263318	0.0379733	0.0882343	0.00124988	0.604922	BC_Naive	~ age + (1|sex) + (1|subjectid) + (1|timepoint) + (1|adjmfc.group) + (1|timepoint:adjmfc.group)
SEPW1	0	0.0428804	0	0	0	0.00729365	0.949826	BC_Naive	~ age + (1|sex) + (1|subjectid) + (1|timepoint) + (1|adjmfc.group) + (1|timepoint:adjmfc.group)
LIG1	0	0	0	0.0349759	0	0.00380352	0.961221	BC_Naive	~ age + (1|sex) + (1|subjectid) + (1|timepoint) + (1|adjmfc.group) + (1|timepoint:adjmfc.group)
C19orf68	1.70375e-09	0	2.29203e-08	0.167732	0.0670134	0.0312559	0.733998	BC_Naive	~ age + (1|sex) + (1|subjectid) + (1|timepoint) + (1|adjmfc.group) + (1|timepoint:adjmfc.group)
CARD8	0.051215	6.17205e-10	0	1.52219e-09	0	0.0398522	0.908933	BC_Naive	~ age + (1|sex) + (1|subjectid) + (1|timepoint) + (1|adjmfc.group) + (1|timepoint:adjmfc.group)
CTC-241F20.3	0	3.40249e-10	0.191522	1.1699e-08	0.0301031	0.0377185	0.740657	BC_Naive	~ age + (1|sex) + (1|subjectid) + (1|timepoint) + (1|adjmfc.group) + (1|timepoint:adjmfc.group)
EMP3	0	0.00388657	0.454598	0	0	0.0352477	0.506267	BC_Naive	~ age + (1|sex) + (1|subjectid) + (1|timepoint) + (1|adjmfc.group) + (1|timepoint:adjmfc.group)
TMEM143	6.85419e-10	0	0.277304	0.0206835	0.00611043	0.00221248	0.69369	BC_Naive	~ age + (1|sex) + (1|subjectid) + (1|timepoint) + (1|adjmfc.group) + (1|timepoint:adjmfc.group)
KDELR1	0	0	0	0.05768	0	0.0018215	0.940499	BC_Naive	~ age + (1|sex) + (1|subjectid) + (1|timepoint) + (1|adjmfc.group) + (1|timepoint:adjmfc.group)
GRWD1	0.0637126	0	0.0996572	0	0	0.0406232	0.796007	BC_Naive	~ age + (1|sex) + (1|subjectid) + (1|timepoint) + (1|adjmfc.group) + (1|timepoint:adjmfc.group)
CYTH2	0	0	0.0525035	0	0.0488648	0.00420279	0.894429	BC_Naive	~ age + (1|sex) + (1|subjectid) + (1|timepoint) + (1|adjmfc.group) + (1|timepoint:adjmfc.group)
RPL18	0.148318	0.0138936	0.478494	0	0.181952	0.000887577	0.176454	BC_Naive	~ age + (1|sex) + (1|subjectid) + (1|timepoint) + (1|adjmfc.group) + (1|timepoint:adjmfc.group)
SPHK2	0	0	1.02237e-09	0.12021	0	0.00367438	0.876115	BC_Naive	~ age + (1|sex) + (1|subjectid) + (1|timepoint) + (1|adjmfc.group) + (1|timepoint:adjmfc.group)
DBP	0.0736038	2.11571e-10	0.0716336	0	0.0875498	0.0108203	0.756393	BC_Naive	~ age + (1|sex) + (1|subjectid) + (1|timepoint) + (1|adjmfc.group) + (1|timepoint:adjmfc.group)
CA11	0.0225622	0	0	0	1.70476e-10	0.0551079	0.92233	BC_Naive	~ age + (1|sex) + (1|subjectid) + (1|timepoint) + (1|adjmfc.group) + (1|timepoint:adjmfc.group)
BCAT2	0	0	0	0	0	0.0258843	0.974116	BC_Naive	~ age + (1|sex) + (1|subjectid) + (1|timepoint) + (1|adjmfc.group) + (1|timepoint:adjmfc.group)
HSD17B14	0	0	0.259144	9.12585e-11	0	0.0201265	0.72073	BC_Naive	~ age + (1|sex) + (1|subjectid) + (1|timepoint) + (1|adjmfc.group) + (1|timepoint:adjmfc.group)
PPP1R15A	0	0	0.431694	1.44824e-10	0.0952468	0.000346018	0.472714	BC_Naive	~ age + (1|sex) + (1|subjectid) + (1|timepoint) + (1|adjmfc.group) + (1|timepoint:adjmfc.group)
NUCB1	0	0	0	0	0	0.0848459	0.915154	BC_Naive	~ age + (1|sex) + (1|subjectid) + (1|timepoint) + (1|adjmfc.group) + (1|timepoint:adjmfc.group)
BAX	0	0	0.324418	0	0	0.00175297	0.673829	BC_Naive	~ age + (1|sex) + (1|subjectid) + (1|timepoint) + (1|adjmfc.group) + (1|timepoint:adjmfc.group)
FTL	0	0	0.366284	0.0283455	0	0.00288353	0.602487	BC_Naive	~ age + (1|sex) + (1|subjectid) + (1|timepoint) + (1|adjmfc.group) + (1|timepoint:adjmfc.group)
RUVBL2	0	0	0	0	0	0.00187511	0.998125	BC_Naive	~ age + (1|sex) + (1|subjectid) + (1|timepoint) + (1|adjmfc.group) + (1|timepoint:adjmfc.group)
SNRNP70	3.51983e-09	1.76047e-09	0.278833	0	0	0.000291108	0.720876	BC_Naive	~ age + (1|sex) + (1|subjectid) + (1|timepoint) + (1|adjmfc.group) + (1|timepoint:adjmfc.group)
SLC6A16	0	6.82416e-10	0.251108	0	0	0.000387052	0.748505	BC_Naive	~ age + (1|sex) + (1|subjectid) + (1|timepoint) + (1|adjmfc.group) + (1|timepoint:adjmfc.group)
CD37	0.18355	0.0136679	0.501059	0.0696723	2.40247e-09	0.00641156	0.22564	BC_Naive	~ age + (1|sex) + (1|subjectid) + (1|timepoint) + (1|adjmfc.group) + (1|timepoint:adjmfc.group)
PIH1D1	0.00105553	2.50388e-08	2.64231e-10	0	0	0.00114304	0.997801	BC_Naive	~ age + (1|sex) + (1|subjectid) + (1|timepoint) + (1|adjmfc.group) + (1|timepoint:adjmfc.group)
ALDH16A1	2.0495e-09	0.0156892	1.12481e-08	1.14867e-09	0.239706	0.00327692	0.741327	BC_Naive	~ age + (1|sex) + (1|subjectid) + (1|timepoint) + (1|adjmfc.group) + (1|timepoint:adjmfc.group)
FLT3LG	0	0	0.217647	0	0	0.0252422	0.75711	BC_Naive	~ age + (1|sex) + (1|subjectid) + (1|timepoint) + (1|adjmfc.group) + (1|timepoint:adjmfc.group)
RPL13A	0	0	0.469181	1.51144e-10	0.268066	3.33873e-06	0.26275	BC_Naive	~ age + (1|sex) + (1|subjectid) + (1|timepoint) + (1|adjmfc.group) + (1|timepoint:adjmfc.group)
RPS11	0.411467	0	0.354888	0.0465379	0.0335606	0.00954622	0.144	BC_Naive	~ age + (1|sex) + (1|subjectid) + (1|timepoint) + (1|adjmfc.group) + (1|timepoint:adjmfc.group)
FCGRT	0.0464564	0	0	8.16802e-10	7.74419e-09	0.0102496	0.943294	BC_Naive	~ age + (1|sex) + (1|subjectid) + (1|timepoint) + (1|adjmfc.group) + (1|timepoint:adjmfc.group)
NOSIP	0	0.0152284	1.52715e-10	0	0	0.00156196	0.98321	BC_Naive	~ age + (1|sex) + (1|subjectid) + (1|timepoint) + (1|adjmfc.group) + (1|timepoint:adjmfc.group)
PRR12	0	0.0453299	0	0	0	0.0603936	0.894277	BC_Naive	~ age + (1|sex) + (1|subjectid) + (1|timepoint) + (1|adjmfc.group) + (1|timepoint:adjmfc.group)
SCAF1	0	0	0	0	0	0.0503689	0.949631	BC_Naive	~ age + (1|sex) + (1|subjectid) + (1|timepoint) + (1|adjmfc.group) + (1|timepoint:adjmfc.group)
IRF3	0	1.15547e-08	0.198898	4.64785e-10	3.96357e-10	0.0783627	0.722739	BC_Naive	~ age + (1|sex) + (1|subjectid) + (1|timepoint) + (1|adjmfc.group) + (1|timepoint:adjmfc.group)
BCL2L12	4.71269e-10	5.373e-06	0.124245	0.0299736	0	0.0254305	0.820346	BC_Naive	~ age + (1|sex) + (1|subjectid) + (1|timepoint) + (1|adjmfc.group) + (1|timepoint:adjmfc.group)
PRMT1	0	0	0	0	0.0557619	0.00169202	0.942546	BC_Naive	~ age + (1|sex) + (1|subjectid) + (1|timepoint) + (1|adjmfc.group) + (1|timepoint:adjmfc.group)
AP2A1	7.52167e-09	2.07192e-10	0.0132035	0	0.0505054	0.0239802	0.912311	BC_Naive	~ age + (1|sex) + (1|subjectid) + (1|timepoint) + (1|adjmfc.group) + (1|timepoint:adjmfc.group)
FUZ	0	0	0	0	0	0.0526864	0.947314	BC_Naive	~ age + (1|sex) + (1|subjectid) + (1|timepoint) + (1|adjmfc.group) + (1|timepoint:adjmfc.group)
MED25	0.0097405	0	1.67968e-09	0	0.0097892	9.37383e-06	0.980461	BC_Naive	~ age + (1|sex) + (1|subjectid) + (1|timepoint) + (1|adjmfc.group) + (1|timepoint:adjmfc.group)
PTOV1	0.129423	0.052775	0	9.34883e-07	0	0.159657	0.658144	BC_Naive	~ age + (1|sex) + (1|subjectid) + (1|timepoint) + (1|adjmfc.group) + (1|timepoint:adjmfc.group)
PNKP	0	0	0.347314	2.76032e-09	0	0.0019346	0.650751	BC_Naive	~ age + (1|sex) + (1|subjectid) + (1|timepoint) + (1|adjmfc.group) + (1|timepoint:adjmfc.group)
AKT1S1	0.0474077	0.0230151	1.69966e-07	0	0.0361638	0.0564033	0.83701	BC_Naive	~ age + (1|sex) + (1|subjectid) + (1|timepoint) + (1|adjmfc.group) + (1|timepoint:adjmfc.group)
TBC1D17	0	0	0	0	0	0.00039783	0.999602	BC_Naive	~ age + (1|sex) + (1|subjectid) + (1|timepoint) + (1|adjmfc.group) + (1|timepoint:adjmfc.group)
NUP62	0	1.16953e-09	0	0	0.219215	7.97868e-05	0.780706	BC_Naive	~ age + (1|sex) + (1|subjectid) + (1|timepoint) + (1|adjmfc.group) + (1|timepoint:adjmfc.group)
VRK3	0	0	0.280616	1.56015e-09	0	0.0100062	0.709377	BC_Naive	~ age + (1|sex) + (1|subjectid) + (1|timepoint) + (1|adjmfc.group) + (1|timepoint:adjmfc.group)
NR1H2	0.0421756	0	2.27764e-10	1.96064e-09	0.0404533	0.0132315	0.90414	BC_Naive	~ age + (1|sex) + (1|subjectid) + (1|timepoint) + (1|adjmfc.group) + (1|timepoint:adjmfc.group)
POLD1	0	0	0	0	0	0.00257677	0.997423	BC_Naive	~ age + (1|sex) + (1|subjectid) + (1|timepoint) + (1|adjmfc.group) + (1|timepoint:adjmfc.group)
SPIB	0.135609	2.01005e-06	0.450757	5.10682e-08	0.166638	0.00291889	0.244075	BC_Naive	~ age + (1|sex) + (1|subjectid) + (1|timepoint) + (1|adjmfc.group) + (1|timepoint:adjmfc.group)
EMC10	7.75244e-10	3.65559e-09	0.0310574	3.69514e-10	0	0.00946868	0.959474	BC_Naive	~ age + (1|sex) + (1|subjectid) + (1|timepoint) + (1|adjmfc.group) + (1|timepoint:adjmfc.group)
JOSD2	0	0	0	0	0	0.0121114	0.987889	BC_Naive	~ age + (1|sex) + (1|subjectid) + (1|timepoint) + (1|adjmfc.group) + (1|timepoint:adjmfc.group)
CLEC11A	1.90524e-09	9.3137e-11	0.403939	0	0.0645174	0.0122315	0.519312	BC_Naive	~ age + (1|sex) + (1|subjectid) + (1|timepoint) + (1|adjmfc.group) + (1|timepoint:adjmfc.group)
C19orf48	1.2625e-08	0	0.188336	1.03236e-10	0	0.000818558	0.810846	BC_Naive	~ age + (1|sex) + (1|subjectid) + (1|timepoint) + (1|adjmfc.group) + (1|timepoint:adjmfc.group)
KLK1	3.97352e-09	0.0224479	0.179004	0.1273	0.149965	0.0019117	0.519372	BC_Naive	~ age + (1|sex) + (1|subjectid) + (1|timepoint) + (1|adjmfc.group) + (1|timepoint:adjmfc.group)
CTU1	0	0	0.29185	1.42953e-10	0	0.000355156	0.707795	BC_Naive	~ age + (1|sex) + (1|subjectid) + (1|timepoint) + (1|adjmfc.group) + (1|timepoint:adjmfc.group)
CD33	0	0	0.302959	0	2.45582e-10	0.0998363	0.597205	BC_Naive	~ age + (1|sex) + (1|subjectid) + (1|timepoint) + (1|adjmfc.group) + (1|timepoint:adjmfc.group)
ETFB	0	0	0	0	0	0.0165547	0.983445	BC_Naive	~ age + (1|sex) + (1|subjectid) + (1|timepoint) + (1|adjmfc.group) + (1|timepoint:adjmfc.group)
CLDND2	0	0	0.208502	0	0	0.00047933	0.791019	BC_Naive	~ age + (1|sex) + (1|subjectid) + (1|timepoint) + (1|adjmfc.group) + (1|timepoint:adjmfc.group)
NKG7	0	0	0	0	0	0.0629006	0.937099	BC_Naive	~ age + (1|sex) + (1|subjectid) + (1|timepoint) + (1|adjmfc.group) + (1|timepoint:adjmfc.group)
SIGLEC10	0	0	0	0	0	0.000244458	0.999756	BC_Naive	~ age + (1|sex) + (1|subjectid) + (1|timepoint) + (1|adjmfc.group) + (1|timepoint:adjmfc.group)
FPR1	0.00138647	5.59675e-10	0.0126088	5.16455e-09	0.209405	0.0190834	0.757517	BC_Naive	~ age + (1|sex) + (1|subjectid) + (1|timepoint) + (1|adjmfc.group) + (1|timepoint:adjmfc.group)
ZNF577	0	0.00855322	4.21884e-09	0	0	0.0191359	0.972311	BC_Naive	~ age + (1|sex) + (1|subjectid) + (1|timepoint) + (1|adjmfc.group) + (1|timepoint:adjmfc.group)
ZNF350	0.0356557	0	0.0196905	0	0.149963	0.0420387	0.752652	BC_Naive	~ age + (1|sex) + (1|subjectid) + (1|timepoint) + (1|adjmfc.group) + (1|timepoint:adjmfc.group)
ZNF614	2.45449e-08	5.82161e-10	0.105907	3.77455e-08	0.067672	0.0539148	0.772506	BC_Naive	~ age + (1|sex) + (1|subjectid) + (1|timepoint) + (1|adjmfc.group) + (1|timepoint:adjmfc.group)
ZNF432	0	1.02768e-10	0.271837	0.0109105	0	0.00945336	0.707799	BC_Naive	~ age + (1|sex) + (1|subjectid) + (1|timepoint) + (1|adjmfc.group) + (1|timepoint:adjmfc.group)
ZNF836	0	0	0	0	0.0304794	0.0459764	0.923544	BC_Naive	~ age + (1|sex) + (1|subjectid) + (1|timepoint) + (1|adjmfc.group) + (1|timepoint:adjmfc.group)
PPP2R1A	0	0	0	0	0	0.00131493	0.998685	BC_Naive	~ age + (1|sex) + (1|subjectid) + (1|timepoint) + (1|adjmfc.group) + (1|timepoint:adjmfc.group)
ZNF766	0	0	0.118773	0	0	0.000898007	0.880329	BC_Naive	~ age + (1|sex) + (1|subjectid) + (1|timepoint) + (1|adjmfc.group) + (1|timepoint:adjmfc.group)
ZNF480	0	0	0	0	0	0.107589	0.892411	BC_Naive	~ age + (1|sex) + (1|subjectid) + (1|timepoint) + (1|adjmfc.group) + (1|timepoint:adjmfc.group)
ZNF880	0.130136	0	0	0	0	0.01022	0.859644	BC_Naive	~ age + (1|sex) + (1|subjectid) + (1|timepoint) + (1|adjmfc.group) + (1|timepoint:adjmfc.group)
ZNF528	0	0.0024486	0	0	0	0.0117635	0.985788	BC_Naive	~ age + (1|sex) + (1|subjectid) + (1|timepoint) + (1|adjmfc.group) + (1|timepoint:adjmfc.group)
ZNF808	0	6.62056e-09	0.381858	0.0559803	0.0726823	0.0115619	0.477917	BC_Naive	~ age + (1|sex) + (1|subjectid) + (1|timepoint) + (1|adjmfc.group) + (1|timepoint:adjmfc.group)
ZNF701	0	0	0	0	0	0.00200134	0.997999	BC_Naive	~ age + (1|sex) + (1|subjectid) + (1|timepoint) + (1|adjmfc.group) + (1|timepoint:adjmfc.group)
ZNF83	0.0371973	1.44204e-10	0.0980877	1.24377e-10	2.06983e-08	0.0151739	0.849541	BC_Naive	~ age + (1|sex) + (1|subjectid) + (1|timepoint) + (1|adjmfc.group) + (1|timepoint:adjmfc.group)
ZNF611	0	3.60307e-10	0.185763	0.0107805	0.0226352	0.00566007	0.775161	BC_Naive	~ age + (1|sex) + (1|subjectid) + (1|timepoint) + (1|adjmfc.group) + (1|timepoint:adjmfc.group)
ZNF600	0	7.83457e-11	0.235353	0	0	0.0011896	0.763457	BC_Naive	~ age + (1|sex) + (1|subjectid) + (1|timepoint) + (1|adjmfc.group) + (1|timepoint:adjmfc.group)
ZNF28	2.21609e-10	0.056936	0.154867	1.5646e-10	0.0703176	0.183519	0.53436	BC_Naive	~ age + (1|sex) + (1|subjectid) + (1|timepoint) + (1|adjmfc.group) + (1|timepoint:adjmfc.group)
ZNF468	0	0	0.00856489	0	0.0314619	0.0958486	0.864125	BC_Naive	~ age + (1|sex) + (1|subjectid) + (1|timepoint) + (1|adjmfc.group) + (1|timepoint:adjmfc.group)
ZNF320	0	0	0	0	0	0.000740364	0.99926	BC_Naive	~ age + (1|sex) + (1|subjectid) + (1|timepoint) + (1|adjmfc.group) + (1|timepoint:adjmfc.group)
ZNF816	0	0	0.34998	0	0	0.00176426	0.648256	BC_Naive	~ age + (1|sex) + (1|subjectid) + (1|timepoint) + (1|adjmfc.group) + (1|timepoint:adjmfc.group)
ZNF160	0	1.50418e-10	0.193525	0	0	0.00736566	0.799109	BC_Naive	~ age + (1|sex) + (1|subjectid) + (1|timepoint) + (1|adjmfc.group) + (1|timepoint:adjmfc.group)
ZNF347	0	0.0316359	0.115727	0	0	0.00145809	0.851179	BC_Naive	~ age + (1|sex) + (1|subjectid) + (1|timepoint) + (1|adjmfc.group) + (1|timepoint:adjmfc.group)
ZNF665	0	0.0156224	0.264067	0	0	0.0021972	0.718113	BC_Naive	~ age + (1|sex) + (1|subjectid) + (1|timepoint) + (1|adjmfc.group) + (1|timepoint:adjmfc.group)
ZNF677	0	2.82654e-10	0.0832857	0	0	0.0168298	0.899884	BC_Naive	~ age + (1|sex) + (1|subjectid) + (1|timepoint) + (1|adjmfc.group) + (1|timepoint:adjmfc.group)
ZNF525	0.114525	0	0.118149	0	2.43346e-10	0.00388974	0.763436	BC_Naive	~ age + (1|sex) + (1|subjectid) + (1|timepoint) + (1|adjmfc.group) + (1|timepoint:adjmfc.group)
ZNF765	0	0	0.114677	0	0.0563266	0.0236426	0.805354	BC_Naive	~ age + (1|sex) + (1|subjectid) + (1|timepoint) + (1|adjmfc.group) + (1|timepoint:adjmfc.group)
ZNF813	0	0	0.0575141	0	0	0.000759564	0.941726	BC_Naive	~ age + (1|sex) + (1|subjectid) + (1|timepoint) + (1|adjmfc.group) + (1|timepoint:adjmfc.group)
ZNF331	0.326565	0	0.163044	0	0.105823	0.00387095	0.400697	BC_Naive	~ age + (1|sex) + (1|subjectid) + (1|timepoint) + (1|adjmfc.group) + (1|timepoint:adjmfc.group)
MYADM	0	0	0.266461	1.83389e-10	0.115791	2.44806e-05	0.617724	BC_Naive	~ age + (1|sex) + (1|subjectid) + (1|timepoint) + (1|adjmfc.group) + (1|timepoint:adjmfc.group)
NDUFA3	0.39496	0.122572	0	0	0	0.0056389	0.476829	BC_Naive	~ age + (1|sex) + (1|subjectid) + (1|timepoint) + (1|adjmfc.group) + (1|timepoint:adjmfc.group)
TFPT	1.45803e-08	0.135978	0	0.00839862	0	0.000222196	0.855401	BC_Naive	~ age + (1|sex) + (1|subjectid) + (1|timepoint) + (1|adjmfc.group) + (1|timepoint:adjmfc.group)
PRPF31	0	0	0	0	0	0.00010821	0.999892	BC_Naive	~ age + (1|sex) + (1|subjectid) + (1|timepoint) + (1|adjmfc.group) + (1|timepoint:adjmfc.group)
CNOT3	0.0260632	8.03318e-10	0	0	0	0.0177736	0.956163	BC_Naive	~ age + (1|sex) + (1|subjectid) + (1|timepoint) + (1|adjmfc.group) + (1|timepoint:adjmfc.group)
LENG1	0.460467	0	0.0323269	0	0.000326641	0.00369377	0.503186	BC_Naive	~ age + (1|sex) + (1|subjectid) + (1|timepoint) + (1|adjmfc.group) + (1|timepoint:adjmfc.group)
MBOAT7	0	0	0	0	0	0.000650506	0.999349	BC_Naive	~ age + (1|sex) + (1|subjectid) + (1|timepoint) + (1|adjmfc.group) + (1|timepoint:adjmfc.group)
TSEN34	0.0917913	0.0478672	0.168047	0.0559158	1.67269e-09	0.000184425	0.636195	BC_Naive	~ age + (1|sex) + (1|subjectid) + (1|timepoint) + (1|adjmfc.group) + (1|timepoint:adjmfc.group)
RPS9	5.28691e-11	4.59186e-11	0.671378	0.053049	0.0658496	0.0311369	0.178587	BC_Naive	~ age + (1|sex) + (1|subjectid) + (1|timepoint) + (1|adjmfc.group) + (1|timepoint:adjmfc.group)
LILRB3	4.33831e-10	0	0.179822	0	0	0.000104125	0.820074	BC_Naive	~ age + (1|sex) + (1|subjectid) + (1|timepoint) + (1|adjmfc.group) + (1|timepoint:adjmfc.group)
LILRB2	2.39364e-09	0	0.463769	0.053194	4.14141e-08	0.00071453	0.482322	BC_Naive	~ age + (1|sex) + (1|subjectid) + (1|timepoint) + (1|adjmfc.group) + (1|timepoint:adjmfc.group)
LAIR1	0	0.0195189	0.390182	0.091397	0	0.0089834	0.489919	BC_Naive	~ age + (1|sex) + (1|subjectid) + (1|timepoint) + (1|adjmfc.group) + (1|timepoint:adjmfc.group)
LENG8-AS1	0.027683	2.50457e-09	0.191634	1.86027e-10	0	0.173161	0.607523	BC_Naive	~ age + (1|sex) + (1|subjectid) + (1|timepoint) + (1|adjmfc.group) + (1|timepoint:adjmfc.group)
LENG8	0.0290853	0	0	0	0.0806865	0.0173892	0.872839	BC_Naive	~ age + (1|sex) + (1|subjectid) + (1|timepoint) + (1|adjmfc.group) + (1|timepoint:adjmfc.group)
LILRA2	0.106581	0	0.150888	0	0	1.93006e-05	0.742512	BC_Naive	~ age + (1|sex) + (1|subjectid) + (1|timepoint) + (1|adjmfc.group) + (1|timepoint:adjmfc.group)
LILRB1	0.0905007	0	0.0639335	0	0	0.0112679	0.834298	BC_Naive	~ age + (1|sex) + (1|subjectid) + (1|timepoint) + (1|adjmfc.group) + (1|timepoint:adjmfc.group)
LILRA1	4.68046e-10	0	2.36439e-09	0	0	0.046233	0.953767	BC_Naive	~ age + (1|sex) + (1|subjectid) + (1|timepoint) + (1|adjmfc.group) + (1|timepoint:adjmfc.group)
LILRB4	0	0	0.340924	0.0253966	0	0.0632333	0.570446	BC_Naive	~ age + (1|sex) + (1|subjectid) + (1|timepoint) + (1|adjmfc.group) + (1|timepoint:adjmfc.group)
RDH13	0	0	0	0	0.0380806	1.82002e-05	0.961901	BC_Naive	~ age + (1|sex) + (1|subjectid) + (1|timepoint) + (1|adjmfc.group) + (1|timepoint:adjmfc.group)
PPP1R12C	0	0	0.0123017	0.013423	0	0.023266	0.951009	BC_Naive	~ age + (1|sex) + (1|subjectid) + (1|timepoint) + (1|adjmfc.group) + (1|timepoint:adjmfc.group)
SYT5	0.0974226	0	0.383694	0	0	0.0120358	0.506848	BC_Naive	~ age + (1|sex) + (1|subjectid) + (1|timepoint) + (1|adjmfc.group) + (1|timepoint:adjmfc.group)
HSPBP1	0	4.55362e-09	0.0681713	0	0	0.00940662	0.922422	BC_Naive	~ age + (1|sex) + (1|subjectid) + (1|timepoint) + (1|adjmfc.group) + (1|timepoint:adjmfc.group)
SUV420H2	0	0	0.340533	0	0	0.0806672	0.5788	BC_Naive	~ age + (1|sex) + (1|subjectid) + (1|timepoint) + (1|adjmfc.group) + (1|timepoint:adjmfc.group)
RPL28	0.256702	2.6537e-07	0.502567	1.15368e-09	0.140103	4.52756e-06	0.100623	BC_Naive	~ age + (1|sex) + (1|subjectid) + (1|timepoint) + (1|adjmfc.group) + (1|timepoint:adjmfc.group)
UBE2S	0.000998495	0.0320022	0	0	0.0325954	0.0111581	0.923246	BC_Naive	~ age + (1|sex) + (1|subjectid) + (1|timepoint) + (1|adjmfc.group) + (1|timepoint:adjmfc.group)
ISOC2	0	0	0	2.71099e-09	0.0552687	0.0521851	0.892546	BC_Naive	~ age + (1|sex) + (1|subjectid) + (1|timepoint) + (1|adjmfc.group) + (1|timepoint:adjmfc.group)
FIZ1	1.00962e-08	0	0.233794	2.6252e-09	5.23466e-09	2.79121e-05	0.766178	BC_Naive	~ age + (1|sex) + (1|subjectid) + (1|timepoint) + (1|adjmfc.group) + (1|timepoint:adjmfc.group)
ZNF524	0.0423997	0	0	0	0	0.0331377	0.924463	BC_Naive	~ age + (1|sex) + (1|subjectid) + (1|timepoint) + (1|adjmfc.group) + (1|timepoint:adjmfc.group)
ZNF865	0	1.75261e-08	0	0	0.0289109	0.00749897	0.96359	BC_Naive	~ age + (1|sex) + (1|subjectid) + (1|timepoint) + (1|adjmfc.group) + (1|timepoint:adjmfc.group)
ZNF580	0.121873	0	0.05588	0.00834826	0	0.00328987	0.810609	BC_Naive	~ age + (1|sex) + (1|subjectid) + (1|timepoint) + (1|adjmfc.group) + (1|timepoint:adjmfc.group)
ZNF581	0.0259297	1.22799e-10	0.130681	0	0	0.000417317	0.842972	BC_Naive	~ age + (1|sex) + (1|subjectid) + (1|timepoint) + (1|adjmfc.group) + (1|timepoint:adjmfc.group)
CCDC106	0	0	0.38566	0.0208342	1.48927e-08	0.0144526	0.579054	BC_Naive	~ age + (1|sex) + (1|subjectid) + (1|timepoint) + (1|adjmfc.group) + (1|timepoint:adjmfc.group)
U2AF2	0	0	0	0	0	0.0353567	0.964643	BC_Naive	~ age + (1|sex) + (1|subjectid) + (1|timepoint) + (1|adjmfc.group) + (1|timepoint:adjmfc.group)
CTD-2537I9.12	0.0255053	0	0.596803	0	0	0.000596435	0.377095	BC_Naive	~ age + (1|sex) + (1|subjectid) + (1|timepoint) + (1|adjmfc.group) + (1|timepoint:adjmfc.group)
EPN1	0.0296881	0.0103489	1.23523e-10	0	0	0.00422381	0.955739	BC_Naive	~ age + (1|sex) + (1|subjectid) + (1|timepoint) + (1|adjmfc.group) + (1|timepoint:adjmfc.group)
ZNF787	2.86281e-10	1.10275e-10	0.0130367	0	0	0.000276176	0.986687	BC_Naive	~ age + (1|sex) + (1|subjectid) + (1|timepoint) + (1|adjmfc.group) + (1|timepoint:adjmfc.group)
ZNF444	0	0.0229668	0	0	0	0.088481	0.888552	BC_Naive	~ age + (1|sex) + (1|subjectid) + (1|timepoint) + (1|adjmfc.group) + (1|timepoint:adjmfc.group)
ZSCAN5A	0	0	0	0	0	0.02791	0.97209	BC_Naive	~ age + (1|sex) + (1|subjectid) + (1|timepoint) + (1|adjmfc.group) + (1|timepoint:adjmfc.group)
ZNF582-AS1	0.0393367	0	0.0415061	0	0	0.0176376	0.90152	BC_Naive	~ age + (1|sex) + (1|subjectid) + (1|timepoint) + (1|adjmfc.group) + (1|timepoint:adjmfc.group)
ZNF583	0	0	0.290997	0	0.0641686	0.0035032	0.641332	BC_Naive	~ age + (1|sex) + (1|subjectid) + (1|timepoint) + (1|adjmfc.group) + (1|timepoint:adjmfc.group)
ZNF667	0	0	0	0	0	0.0755295	0.92447	BC_Naive	~ age + (1|sex) + (1|subjectid) + (1|timepoint) + (1|adjmfc.group) + (1|timepoint:adjmfc.group)
ZNF667-AS1	0	0	0.311071	1.06329e-10	0	0.0208533	0.668075	BC_Naive	~ age + (1|sex) + (1|subjectid) + (1|timepoint) + (1|adjmfc.group) + (1|timepoint:adjmfc.group)
ZNF71	0	0	0	0	0	0.0163252	0.983675	BC_Naive	~ age + (1|sex) + (1|subjectid) + (1|timepoint) + (1|adjmfc.group) + (1|timepoint:adjmfc.group)
ZNF264	0	0	8.82536e-09	0.00139259	0	0.00830362	0.990304	BC_Naive	~ age + (1|sex) + (1|subjectid) + (1|timepoint) + (1|adjmfc.group) + (1|timepoint:adjmfc.group)
CTC-444N24.8	0	0	0.337929	3.95068e-10	0	0.00893351	0.653137	BC_Naive	~ age + (1|sex) + (1|subjectid) + (1|timepoint) + (1|adjmfc.group) + (1|timepoint:adjmfc.group)
CTC-444N24.6	0	0	0.374121	0.00723896	8.50872e-11	0.0137831	0.604857	BC_Naive	~ age + (1|sex) + (1|subjectid) + (1|timepoint) + (1|adjmfc.group) + (1|timepoint:adjmfc.group)
ZNF460	0	0	0.0176685	0	0.125259	0.0132287	0.843844	BC_Naive	~ age + (1|sex) + (1|subjectid) + (1|timepoint) + (1|adjmfc.group) + (1|timepoint:adjmfc.group)
CTC-444N24.11	0	4.14985e-10	0	0.0028979	1.76263e-09	0.00353074	0.993571	BC_Naive	~ age + (1|sex) + (1|subjectid) + (1|timepoint) + (1|adjmfc.group) + (1|timepoint:adjmfc.group)
TRAPPC2P1	0	0	0.434922	0	0.164185	0.0254325	0.37546	BC_Naive	~ age + (1|sex) + (1|subjectid) + (1|timepoint) + (1|adjmfc.group) + (1|timepoint:adjmfc.group)
ZNF548	0	0	0	0	0.0544416	0.120702	0.824857	BC_Naive	~ age + (1|sex) + (1|subjectid) + (1|timepoint) + (1|adjmfc.group) + (1|timepoint:adjmfc.group)
ZNF773	9.50084e-09	1.87079e-10	0	0.0206298	0	0.00185615	0.977514	BC_Naive	~ age + (1|sex) + (1|subjectid) + (1|timepoint) + (1|adjmfc.group) + (1|timepoint:adjmfc.group)
ZNF550	0	0	0.0012687	0	0	0.00749584	0.991235	BC_Naive	~ age + (1|sex) + (1|subjectid) + (1|timepoint) + (1|adjmfc.group) + (1|timepoint:adjmfc.group)
ZIK1	3.30935e-09	0	2.17734e-09	0	0	0.0230045	0.976995	BC_Naive	~ age + (1|sex) + (1|subjectid) + (1|timepoint) + (1|adjmfc.group) + (1|timepoint:adjmfc.group)
ZNF134	0.0672369	1.06359e-09	0.194375	0	0.0741011	0.000419251	0.663867	BC_Naive	~ age + (1|sex) + (1|subjectid) + (1|timepoint) + (1|adjmfc.group) + (1|timepoint:adjmfc.group)
ZNF211	0	4.81251e-10	0.0248187	0	0	0.000467492	0.974714	BC_Naive	~ age + (1|sex) + (1|subjectid) + (1|timepoint) + (1|adjmfc.group) + (1|timepoint:adjmfc.group)
ZNF551	3.60023e-10	3.49423e-09	0.0166089	0	0.0266644	0.104392	0.852335	BC_Naive	~ age + (1|sex) + (1|subjectid) + (1|timepoint) + (1|adjmfc.group) + (1|timepoint:adjmfc.group)
ZNF154	0	0	0	0	0	9.72477e-05	0.999903	BC_Naive	~ age + (1|sex) + (1|subjectid) + (1|timepoint) + (1|adjmfc.group) + (1|timepoint:adjmfc.group)
ZNF671	0.0175199	0	0	0	0.074528	1.2236e-06	0.907951	BC_Naive	~ age + (1|sex) + (1|subjectid) + (1|timepoint) + (1|adjmfc.group) + (1|timepoint:adjmfc.group)
ZNF776	0	0.0549076	0	0.00786292	0	0.0221886	0.915041	BC_Naive	~ age + (1|sex) + (1|subjectid) + (1|timepoint) + (1|adjmfc.group) + (1|timepoint:adjmfc.group)
ZNF586	0.0053894	0	1.0674e-09	0	0	0.0252666	0.969344	BC_Naive	~ age + (1|sex) + (1|subjectid) + (1|timepoint) + (1|adjmfc.group) + (1|timepoint:adjmfc.group)
ZNF552	0	0	0	0	0	0.00411294	0.995887	BC_Naive	~ age + (1|sex) + (1|subjectid) + (1|timepoint) + (1|adjmfc.group) + (1|timepoint:adjmfc.group)
ZNF587B	0	0.0360669	0	0	0.0290314	0.0227913	0.91211	BC_Naive	~ age + (1|sex) + (1|subjectid) + (1|timepoint) + (1|adjmfc.group) + (1|timepoint:adjmfc.group)
ZNF814	0.15913	0.0349828	0.0164588	0	7.99423e-11	0.00175724	0.787671	BC_Naive	~ age + (1|sex) + (1|subjectid) + (1|timepoint) + (1|adjmfc.group) + (1|timepoint:adjmfc.group)
ZNF587	0.0329998	0	0	0	0	0.00519864	0.961802	BC_Naive	~ age + (1|sex) + (1|subjectid) + (1|timepoint) + (1|adjmfc.group) + (1|timepoint:adjmfc.group)
ZNF418	0	0	0	0	0.0687164	0.148555	0.782729	BC_Naive	~ age + (1|sex) + (1|subjectid) + (1|timepoint) + (1|adjmfc.group) + (1|timepoint:adjmfc.group)
ZNF256	0	3.14941e-09	0.204437	0	1.19649e-10	0.0147116	0.780851	BC_Naive	~ age + (1|sex) + (1|subjectid) + (1|timepoint) + (1|adjmfc.group) + (1|timepoint:adjmfc.group)
ZNF606	0.0640635	0	0	0	0	0.0723106	0.863626	BC_Naive	~ age + (1|sex) + (1|subjectid) + (1|timepoint) + (1|adjmfc.group) + (1|timepoint:adjmfc.group)
CTD-2368P22.1	2.8189e-10	0	0.155601	0.0918039	3.16828e-09	0.000390301	0.752205	BC_Naive	~ age + (1|sex) + (1|subjectid) + (1|timepoint) + (1|adjmfc.group) + (1|timepoint:adjmfc.group)
ZNF135	0	0	0	0	0	0.0029105	0.99709	BC_Naive	~ age + (1|sex) + (1|subjectid) + (1|timepoint) + (1|adjmfc.group) + (1|timepoint:adjmfc.group)
ZSCAN18	6.03352e-10	0	0.203899	1.52265e-10	0	0.00261601	0.793485	BC_Naive	~ age + (1|sex) + (1|subjectid) + (1|timepoint) + (1|adjmfc.group) + (1|timepoint:adjmfc.group)
ZNF329	0.0595255	0	0	0	0	0.00171485	0.93876	BC_Naive	~ age + (1|sex) + (1|subjectid) + (1|timepoint) + (1|adjmfc.group) + (1|timepoint:adjmfc.group)
ZNF274	3.96696e-07	1.56647e-09	0	0.158185	0.0915899	0.0154759	0.734749	BC_Naive	~ age + (1|sex) + (1|subjectid) + (1|timepoint) + (1|adjmfc.group) + (1|timepoint:adjmfc.group)
ZNF544	0.29445	0.0556945	0.0248577	0	0.00854529	0.00994636	0.606506	BC_Naive	~ age + (1|sex) + (1|subjectid) + (1|timepoint) + (1|adjmfc.group) + (1|timepoint:adjmfc.group)
CTD-3138B18.5	0.00689041	0	0.0134134	0	0.16308	0.100925	0.715692	BC_Naive	~ age + (1|sex) + (1|subjectid) + (1|timepoint) + (1|adjmfc.group) + (1|timepoint:adjmfc.group)
AC010642.1	0	0	0	0	0	0.00131677	0.998683	BC_Naive	~ age + (1|sex) + (1|subjectid) + (1|timepoint) + (1|adjmfc.group) + (1|timepoint:adjmfc.group)
A1BG	0.109972	4.15135e-10	0.232202	0	0.026204	0.0282733	0.603349	BC_Naive	~ age + (1|sex) + (1|subjectid) + (1|timepoint) + (1|adjmfc.group) + (1|timepoint:adjmfc.group)
A1BG-AS1	0	1.5675e-10	0	0.00317202	2.70566e-09	0.0359508	0.960877	BC_Naive	~ age + (1|sex) + (1|subjectid) + (1|timepoint) + (1|adjmfc.group) + (1|timepoint:adjmfc.group)
RPS5	3.86828e-10	2.54115e-08	0.687564	0	0.160048	0.0216481	0.130739	BC_Naive	~ age + (1|sex) + (1|subjectid) + (1|timepoint) + (1|adjmfc.group) + (1|timepoint:adjmfc.group)
CTD-2619J13.14	0	0	0.254881	0	1.16787e-09	0.0674443	0.677675	BC_Naive	~ age + (1|sex) + (1|subjectid) + (1|timepoint) + (1|adjmfc.group) + (1|timepoint:adjmfc.group)
ZNF324	1.32194e-10	0	0.204813	0	1.30117e-10	0.0186044	0.776582	BC_Naive	~ age + (1|sex) + (1|subjectid) + (1|timepoint) + (1|adjmfc.group) + (1|timepoint:adjmfc.group)
ZNF446	0	0	0.170863	0	0	0.0117935	0.817344	BC_Naive	~ age + (1|sex) + (1|subjectid) + (1|timepoint) + (1|adjmfc.group) + (1|timepoint:adjmfc.group)
SLC27A5	0	0	0.018956	0	0	0.00198533	0.979059	BC_Naive	~ age + (1|sex) + (1|subjectid) + (1|timepoint) + (1|adjmfc.group) + (1|timepoint:adjmfc.group)
ZBTB45	1.12129e-08	0	0.0183106	8.35455e-09	0	0.000239536	0.98145	BC_Naive	~ age + (1|sex) + (1|subjectid) + (1|timepoint) + (1|adjmfc.group) + (1|timepoint:adjmfc.group)
TRIM28	0.0554828	0	0	0	0.0348966	7.55205e-05	0.909545	BC_Naive	~ age + (1|sex) + (1|subjectid) + (1|timepoint) + (1|adjmfc.group) + (1|timepoint:adjmfc.group)
CHMP2A	0.112331	0	0.0791672	0	0	5.17242e-05	0.80845	BC_Naive	~ age + (1|sex) + (1|subjectid) + (1|timepoint) + (1|adjmfc.group) + (1|timepoint:adjmfc.group)
UBE2M	0.0784508	1.54999e-10	0	0.0412997	0	0.107544	0.772705	BC_Naive	~ age + (1|sex) + (1|subjectid) + (1|timepoint) + (1|adjmfc.group) + (1|timepoint:adjmfc.group)
AC016629.8	0.0566005	0	0.0236332	0	0	0.00138231	0.918384	BC_Naive	~ age + (1|sex) + (1|subjectid) + (1|timepoint) + (1|adjmfc.group) + (1|timepoint:adjmfc.group)
MZF1	0.128538	0.115442	0	0.00484349	1.48909e-09	0.0301528	0.721024	BC_Naive	~ age + (1|sex) + (1|subjectid) + (1|timepoint) + (1|adjmfc.group) + (1|timepoint:adjmfc.group)
RPS4Y1	0.0177105	0.937021	0.0163772	1.0833e-10	0	5.92457e-06	0.0288859	BC_Naive	~ age + (1|sex) + (1|subjectid) + (1|timepoint) + (1|adjmfc.group) + (1|timepoint:adjmfc.group)
ZFY	0.0391369	0.576107	0.1312	0	0.00486981	0.00299644	0.24569	BC_Naive	~ age + (1|sex) + (1|subjectid) + (1|timepoint) + (1|adjmfc.group) + (1|timepoint:adjmfc.group)
TTTY15	0.00799816	0.876383	0.0608917	0	0.00834084	0.00324832	0.0431377	BC_Naive	~ age + (1|sex) + (1|subjectid) + (1|timepoint) + (1|adjmfc.group) + (1|timepoint:adjmfc.group)
USP9Y	0.00555985	0.621254	0.109305	0	0	0.0174651	0.246416	BC_Naive	~ age + (1|sex) + (1|subjectid) + (1|timepoint) + (1|adjmfc.group) + (1|timepoint:adjmfc.group)
DDX3Y	6.09452e-10	0.853161	0.0378638	3.11593e-10	0	0.00105639	0.107919	BC_Naive	~ age + (1|sex) + (1|subjectid) + (1|timepoint) + (1|adjmfc.group) + (1|timepoint:adjmfc.group)
UTY	9.83233e-09	0.792028	0.11464	0	0	0.000416688	0.0929156	BC_Naive	~ age + (1|sex) + (1|subjectid) + (1|timepoint) + (1|adjmfc.group) + (1|timepoint:adjmfc.group)
KDM5D	0	0.851461	0.0542345	0.00195482	0	0.000145316	0.0922048	BC_Naive	~ age + (1|sex) + (1|subjectid) + (1|timepoint) + (1|adjmfc.group) + (1|timepoint:adjmfc.group)
EIF1AY	0	0.94333	0.00327277	0.000874307	0	0.000455833	0.0520671	BC_Naive	~ age + (1|sex) + (1|subjectid) + (1|timepoint) + (1|adjmfc.group) + (1|timepoint:adjmfc.group)
RPS4Y2	0.0840325	0.638609	0.159642	0	0	0.000479404	0.117236	BC_Naive	~ age + (1|sex) + (1|subjectid) + (1|timepoint) + (1|adjmfc.group) + (1|timepoint:adjmfc.group)
TPTEP1	0	0	0	0.0635125	0	3.53013e-06	0.936484	BC_Naive	~ age + (1|sex) + (1|subjectid) + (1|timepoint) + (1|adjmfc.group) + (1|timepoint:adjmfc.group)
IL17RA	0.00109518	0	0	0	0.137583	0.00475074	0.856571	BC_Naive	~ age + (1|sex) + (1|subjectid) + (1|timepoint) + (1|adjmfc.group) + (1|timepoint:adjmfc.group)
CECR5	3.41807e-10	0.00475418	0	0.0657955	0.179189	0.107131	0.643131	BC_Naive	~ age + (1|sex) + (1|subjectid) + (1|timepoint) + (1|adjmfc.group) + (1|timepoint:adjmfc.group)
CECR1	0.0482589	7.93514e-09	5.073e-08	0	0	0.0215877	0.930153	BC_Naive	~ age + (1|sex) + (1|subjectid) + (1|timepoint) + (1|adjmfc.group) + (1|timepoint:adjmfc.group)
ATP6V1E1	0	0	0.0737816	0.0891488	0.25038	0.0145975	0.572092	BC_Naive	~ age + (1|sex) + (1|subjectid) + (1|timepoint) + (1|adjmfc.group) + (1|timepoint:adjmfc.group)
BCL2L13	0.043633	0.00174619	1.72874e-07	1.83697e-08	0.159606	0.0101387	0.784876	BC_Naive	~ age + (1|sex) + (1|subjectid) + (1|timepoint) + (1|adjmfc.group) + (1|timepoint:adjmfc.group)
BID	0.0983131	1.50003e-09	0.0512733	5.1742e-10	0	0.0102675	0.840146	BC_Naive	~ age + (1|sex) + (1|subjectid) + (1|timepoint) + (1|adjmfc.group) + (1|timepoint:adjmfc.group)
LINC00528	0	0.0225415	0	0	0	0.00111135	0.976347	BC_Naive	~ age + (1|sex) + (1|subjectid) + (1|timepoint) + (1|adjmfc.group) + (1|timepoint:adjmfc.group)
MICAL3	1.56365e-09	0	1.49613e-09	5.61381e-10	0.0370852	0.00401421	0.958901	BC_Naive	~ age + (1|sex) + (1|subjectid) + (1|timepoint) + (1|adjmfc.group) + (1|timepoint:adjmfc.group)
PEX26	0.0618517	0	0	0.0289653	0.00595317	0.0563046	0.846925	BC_Naive	~ age + (1|sex) + (1|subjectid) + (1|timepoint) + (1|adjmfc.group) + (1|timepoint:adjmfc.group)
USP18	0.125923	0.026947	0.190427	0.0732647	0.00475863	0.0449822	0.533697	BC_Naive	~ age + (1|sex) + (1|subjectid) + (1|timepoint) + (1|adjmfc.group) + (1|timepoint:adjmfc.group)
DGCR2	0.047191	0.066249	9.84998e-11	0.0101998	0	0.0114874	0.864873	BC_Naive	~ age + (1|sex) + (1|subjectid) + (1|timepoint) + (1|adjmfc.group) + (1|timepoint:adjmfc.group)
DGCR14	0	0	0.0558048	0.0833468	0.00474724	0.0192052	0.836896	BC_Naive	~ age + (1|sex) + (1|subjectid) + (1|timepoint) + (1|adjmfc.group) + (1|timepoint:adjmfc.group)
SLC25A1	0.142892	0.0618441	0	3.72378e-10	0.0977315	0.00110853	0.696424	BC_Naive	~ age + (1|sex) + (1|subjectid) + (1|timepoint) + (1|adjmfc.group) + (1|timepoint:adjmfc.group)
CLTCL1	0.0760357	0.0121908	0.603688	0.0854691	1.67727e-10	0.0163897	0.206227	BC_Naive	~ age + (1|sex) + (1|subjectid) + (1|timepoint) + (1|adjmfc.group) + (1|timepoint:adjmfc.group)
HIRA	0	0	0	0	0	0.00231235	0.997688	BC_Naive	~ age + (1|sex) + (1|subjectid) + (1|timepoint) + (1|adjmfc.group) + (1|timepoint:adjmfc.group)
C22orf39	0.0634748	0	0.040084	0.00242156	6.31357e-10	0.0708827	0.823137	BC_Naive	~ age + (1|sex) + (1|subjectid) + (1|timepoint) + (1|adjmfc.group) + (1|timepoint:adjmfc.group)
MRPL40	1.98071e-09	0.0620386	7.97476e-08	0	0	0.00452738	0.933434	BC_Naive	~ age + (1|sex) + (1|subjectid) + (1|timepoint) + (1|adjmfc.group) + (1|timepoint:adjmfc.group)
UFD1L	0	0.00960428	0	0	0	0.0408563	0.949539	BC_Naive	~ age + (1|sex) + (1|subjectid) + (1|timepoint) + (1|adjmfc.group) + (1|timepoint:adjmfc.group)
GNB1L	0	0	0.160305	0	0.0239044	0.0130311	0.80276	BC_Naive	~ age + (1|sex) + (1|subjectid) + (1|timepoint) + (1|adjmfc.group) + (1|timepoint:adjmfc.group)
TXNRD2	0	0	0.0111574	0	0	0.00937864	0.979464	BC_Naive	~ age + (1|sex) + (1|subjectid) + (1|timepoint) + (1|adjmfc.group) + (1|timepoint:adjmfc.group)
COMT	0.0762576	0	0.0135633	0	0	0.0120375	0.898142	BC_Naive	~ age + (1|sex) + (1|subjectid) + (1|timepoint) + (1|adjmfc.group) + (1|timepoint:adjmfc.group)
ARVCF	0.121183	0.00723698	0.608139	0.0202663	0	0.00556002	0.237615	BC_Naive	~ age + (1|sex) + (1|subjectid) + (1|timepoint) + (1|adjmfc.group) + (1|timepoint:adjmfc.group)
TANGO2	0	0	0.275985	0	0.0546338	0.0459334	0.623447	BC_Naive	~ age + (1|sex) + (1|subjectid) + (1|timepoint) + (1|adjmfc.group) + (1|timepoint:adjmfc.group)
TRMT2A	0.0826909	0	0.136387	0	0.0102394	0.0295753	0.741107	BC_Naive	~ age + (1|sex) + (1|subjectid) + (1|timepoint) + (1|adjmfc.group) + (1|timepoint:adjmfc.group)
RANBP1	0	1.48601e-09	0.204928	0	0.043703	0.00205782	0.749311	BC_Naive	~ age + (1|sex) + (1|subjectid) + (1|timepoint) + (1|adjmfc.group) + (1|timepoint:adjmfc.group)
DGCR6L	0	0	0	0	0	0.0143744	0.985626	BC_Naive	~ age + (1|sex) + (1|subjectid) + (1|timepoint) + (1|adjmfc.group) + (1|timepoint:adjmfc.group)
AC023490.1	0	1.48692e-10	0.25855	4.13972e-10	0.003549	0.000710589	0.737191	BC_Naive	~ age + (1|sex) + (1|subjectid) + (1|timepoint) + (1|adjmfc.group) + (1|timepoint:adjmfc.group)
KLHL22	0	0	0	0	0	0.00270319	0.997297	BC_Naive	~ age + (1|sex) + (1|subjectid) + (1|timepoint) + (1|adjmfc.group) + (1|timepoint:adjmfc.group)
MED15	0.000342692	0	0.0229665	0	0	0.00304696	0.973644	BC_Naive	~ age + (1|sex) + (1|subjectid) + (1|timepoint) + (1|adjmfc.group) + (1|timepoint:adjmfc.group)
PI4KA	1.2434e-10	1.5301e-10	0.136493	1.91086e-09	0	0.0151507	0.848356	BC_Naive	~ age + (1|sex) + (1|subjectid) + (1|timepoint) + (1|adjmfc.group) + (1|timepoint:adjmfc.group)
SNAP29	0	0	0.0500066	0	0.0429682	0.0579405	0.849085	BC_Naive	~ age + (1|sex) + (1|subjectid) + (1|timepoint) + (1|adjmfc.group) + (1|timepoint:adjmfc.group)
CRKL	0.0162512	1.67833e-10	0	0	0.0210226	0.0330818	0.929644	BC_Naive	~ age + (1|sex) + (1|subjectid) + (1|timepoint) + (1|adjmfc.group) + (1|timepoint:adjmfc.group)
LZTR1	0	0	0	0	0	5.69438e-07	0.999999	BC_Naive	~ age + (1|sex) + (1|subjectid) + (1|timepoint) + (1|adjmfc.group) + (1|timepoint:adjmfc.group)
THAP7	0	0	0.0259885	1.10068e-09	0	0.000541338	0.97347	BC_Naive	~ age + (1|sex) + (1|subjectid) + (1|timepoint) + (1|adjmfc.group) + (1|timepoint:adjmfc.group)
THAP7-AS1	2.76483e-09	0.0369713	0.336648	0.0359403	2.29169e-08	0.061448	0.528992	BC_Naive	~ age + (1|sex) + (1|subjectid) + (1|timepoint) + (1|adjmfc.group) + (1|timepoint:adjmfc.group)
TMEM191C	0.195651	0.079804	0	0.000840905	5.95331e-10	0.0270201	0.696684	BC_Naive	~ age + (1|sex) + (1|subjectid) + (1|timepoint) + (1|adjmfc.group) + (1|timepoint:adjmfc.group)
UBE2L3	0	0	0	0	0	0.00109314	0.998907	BC_Naive	~ age + (1|sex) + (1|subjectid) + (1|timepoint) + (1|adjmfc.group) + (1|timepoint:adjmfc.group)
YDJC	0	0	0	0	0	0.00437964	0.99562	BC_Naive	~ age + (1|sex) + (1|subjectid) + (1|timepoint) + (1|adjmfc.group) + (1|timepoint:adjmfc.group)
SDF2L1	0.000628119	2.56662e-10	0.116218	0	0.0528305	0.00160676	0.828717	BC_Naive	~ age + (1|sex) + (1|subjectid) + (1|timepoint) + (1|adjmfc.group) + (1|timepoint:adjmfc.group)
PPIL2	0	0	0	0	0	0.0021136	0.997886	BC_Naive	~ age + (1|sex) + (1|subjectid) + (1|timepoint) + (1|adjmfc.group) + (1|timepoint:adjmfc.group)
YPEL1	0	0	0.457432	0.0142402	0	0.000375213	0.527953	BC_Naive	~ age + (1|sex) + (1|subjectid) + (1|timepoint) + (1|adjmfc.group) + (1|timepoint:adjmfc.group)
MAPK1	2.678e-09	0	0	2.02187e-09	0.103518	0.0639659	0.832516	BC_Naive	~ age + (1|sex) + (1|subjectid) + (1|timepoint) + (1|adjmfc.group) + (1|timepoint:adjmfc.group)
PPM1F	0	0	0	0.00517104	0.0472255	0.00289737	0.944706	BC_Naive	~ age + (1|sex) + (1|subjectid) + (1|timepoint) + (1|adjmfc.group) + (1|timepoint:adjmfc.group)
TOP3B	1.94346e-08	0	0.0364384	0	0.0274159	0.00252925	0.933616	BC_Naive	~ age + (1|sex) + (1|subjectid) + (1|timepoint) + (1|adjmfc.group) + (1|timepoint:adjmfc.group)
VPREB1	8.8273e-10	0	0.702032	0.0187225	0	0.00248411	0.276761	BC_Naive	~ age + (1|sex) + (1|subjectid) + (1|timepoint) + (1|adjmfc.group) + (1|timepoint:adjmfc.group)
LL22NC03-2H8.5	0	0	0.19464	0	0.0548856	0.0353496	0.715124	BC_Naive	~ age + (1|sex) + (1|subjectid) + (1|timepoint) + (1|adjmfc.group) + (1|timepoint:adjmfc.group)
IGLL5	0	0.0292105	0.273884	0	0	0.00103983	0.695865	BC_Naive	~ age + (1|sex) + (1|subjectid) + (1|timepoint) + (1|adjmfc.group) + (1|timepoint:adjmfc.group)
VPREB3	1.98053e-10	0	3.59097e-08	6.134e-10	0.00738957	0.000440538	0.99217	BC_Naive	~ age + (1|sex) + (1|subjectid) + (1|timepoint) + (1|adjmfc.group) + (1|timepoint:adjmfc.group)
CHCHD10	0	3.08562e-10	0.237481	1.03858e-10	0	0.00754568	0.754973	BC_Naive	~ age + (1|sex) + (1|subjectid) + (1|timepoint) + (1|adjmfc.group) + (1|timepoint:adjmfc.group)
MMP11	0.0106968	0	0.198375	0	0	0.0283633	0.762565	BC_Naive	~ age + (1|sex) + (1|subjectid) + (1|timepoint) + (1|adjmfc.group) + (1|timepoint:adjmfc.group)
SMARCB1	0	1.35704e-10	0.17604	2.59273e-10	0	0.0501269	0.773833	BC_Naive	~ age + (1|sex) + (1|subjectid) + (1|timepoint) + (1|adjmfc.group) + (1|timepoint:adjmfc.group)
DERL3	0	0	0	0	0	0.000121174	0.999879	BC_Naive	~ age + (1|sex) + (1|subjectid) + (1|timepoint) + (1|adjmfc.group) + (1|timepoint:adjmfc.group)
SLC2A11	5.09555e-10	0.010011	0.180685	0.0885179	0.0260538	0.00150614	0.693226	BC_Naive	~ age + (1|sex) + (1|subjectid) + (1|timepoint) + (1|adjmfc.group) + (1|timepoint:adjmfc.group)
MIF	0.592234	0	0.311384	0.00220094	0	0.0357514	0.0584298	BC_Naive	~ age + (1|sex) + (1|subjectid) + (1|timepoint) + (1|adjmfc.group) + (1|timepoint:adjmfc.group)
AP000350.4	0.0410712	0	0.0844262	0	1.43347e-10	0.0088759	0.865627	BC_Naive	~ age + (1|sex) + (1|subjectid) + (1|timepoint) + (1|adjmfc.group) + (1|timepoint:adjmfc.group)
DDT	0	0	0.367323	1.95571e-10	0.00750819	0.00634792	0.618821	BC_Naive	~ age + (1|sex) + (1|subjectid) + (1|timepoint) + (1|adjmfc.group) + (1|timepoint:adjmfc.group)
GSTT1	0	0	0.747307	0	0.000590683	0.0084839	0.243618	BC_Naive	~ age + (1|sex) + (1|subjectid) + (1|timepoint) + (1|adjmfc.group) + (1|timepoint:adjmfc.group)
CABIN1	0	1.05183e-10	0	0.00383985	0.0149834	0.2357	0.745477	BC_Naive	~ age + (1|sex) + (1|subjectid) + (1|timepoint) + (1|adjmfc.group) + (1|timepoint:adjmfc.group)
SPECC1L	0	0.00622895	0	0	0	0.102125	0.891646	BC_Naive	~ age + (1|sex) + (1|subjectid) + (1|timepoint) + (1|adjmfc.group) + (1|timepoint:adjmfc.group)
GUCD1	0	0	0.0249281	0	0.0588948	0.0531468	0.86303	BC_Naive	~ age + (1|sex) + (1|subjectid) + (1|timepoint) + (1|adjmfc.group) + (1|timepoint:adjmfc.group)
SNRPD3	0.02289	0	0.36797	0	0	0.0443912	0.564748	BC_Naive	~ age + (1|sex) + (1|subjectid) + (1|timepoint) + (1|adjmfc.group) + (1|timepoint:adjmfc.group)
LRP5L	2.92557e-10	0	0.0319947	4.77961e-09	1.69369e-10	0.0221431	0.945862	BC_Naive	~ age + (1|sex) + (1|subjectid) + (1|timepoint) + (1|adjmfc.group) + (1|timepoint:adjmfc.group)
ADRBK2	0	0	0.0380781	0	0	0.00514531	0.956777	BC_Naive	~ age + (1|sex) + (1|subjectid) + (1|timepoint) + (1|adjmfc.group) + (1|timepoint:adjmfc.group)
HPS4	0	0	0	0.0332165	0.0458255	0.0651878	0.85577	BC_Naive	~ age + (1|sex) + (1|subjectid) + (1|timepoint) + (1|adjmfc.group) + (1|timepoint:adjmfc.group)
SRRD	0.0144087	6.86979e-10	0.355552	0	0	0.00679181	0.623247	BC_Naive	~ age + (1|sex) + (1|subjectid) + (1|timepoint) + (1|adjmfc.group) + (1|timepoint:adjmfc.group)
TFIP11	3.11414e-09	0	0	0	0.21794	0.00981656	0.772243	BC_Naive	~ age + (1|sex) + (1|subjectid) + (1|timepoint) + (1|adjmfc.group) + (1|timepoint:adjmfc.group)
CTA-445C9.14	0	0	0	0	0	0.0225959	0.977404	BC_Naive	~ age + (1|sex) + (1|subjectid) + (1|timepoint) + (1|adjmfc.group) + (1|timepoint:adjmfc.group)
TPST2	0.0406086	1.3686e-08	0	0.0458943	0	0.0600707	0.853426	BC_Naive	~ age + (1|sex) + (1|subjectid) + (1|timepoint) + (1|adjmfc.group) + (1|timepoint:adjmfc.group)
MIAT	0.0211938	8.37334e-09	0.0603509	6.28954e-10	0.0754253	8.54246e-06	0.843021	BC_Naive	~ age + (1|sex) + (1|subjectid) + (1|timepoint) + (1|adjmfc.group) + (1|timepoint:adjmfc.group)
CTA-211A9.5	0	2.64214e-10	0.0787997	0	0.122774	0.0316552	0.766771	BC_Naive	~ age + (1|sex) + (1|subjectid) + (1|timepoint) + (1|adjmfc.group) + (1|timepoint:adjmfc.group)
PITPNB	0	0	0	0	0	0.126745	0.873255	BC_Naive	~ age + (1|sex) + (1|subjectid) + (1|timepoint) + (1|adjmfc.group) + (1|timepoint:adjmfc.group)
TTC28	0	0	0.0188686	0	0	0.0072801	0.973851	BC_Naive	~ age + (1|sex) + (1|subjectid) + (1|timepoint) + (1|adjmfc.group) + (1|timepoint:adjmfc.group)
CHEK2	0	0	0.12213	0	0	0.00313916	0.874731	BC_Naive	~ age + (1|sex) + (1|subjectid) + (1|timepoint) + (1|adjmfc.group) + (1|timepoint:adjmfc.group)
HSCB	0	0	0.103805	0	0	0.0317915	0.864404	BC_Naive	~ age + (1|sex) + (1|subjectid) + (1|timepoint) + (1|adjmfc.group) + (1|timepoint:adjmfc.group)
CCDC117	0.0257469	0.134262	0	0	0	0.0296956	0.810296	BC_Naive	~ age + (1|sex) + (1|subjectid) + (1|timepoint) + (1|adjmfc.group) + (1|timepoint:adjmfc.group)
XBP1	0	0	0	0	0.0219134	0.0203365	0.95775	BC_Naive	~ age + (1|sex) + (1|subjectid) + (1|timepoint) + (1|adjmfc.group) + (1|timepoint:adjmfc.group)
CTA-292E10.6	0	0	0.045734	0	0	0.00462399	0.949642	BC_Naive	~ age + (1|sex) + (1|subjectid) + (1|timepoint) + (1|adjmfc.group) + (1|timepoint:adjmfc.group)
EWSR1	0	0	0.0573143	0	0.141707	0.00143931	0.799539	BC_Naive	~ age + (1|sex) + (1|subjectid) + (1|timepoint) + (1|adjmfc.group) + (1|timepoint:adjmfc.group)
GAS2L1	0.0263799	0	0.567296	0	1.6326e-10	0.000219061	0.406105	BC_Naive	~ age + (1|sex) + (1|subjectid) + (1|timepoint) + (1|adjmfc.group) + (1|timepoint:adjmfc.group)
AP1B1	0.0415071	0	0.486616	0.00715124	2.14906e-10	0.0156777	0.449048	BC_Naive	~ age + (1|sex) + (1|subjectid) + (1|timepoint) + (1|adjmfc.group) + (1|timepoint:adjmfc.group)
THOC5	0	0	0.00780415	0	0.0471203	0.00219821	0.942877	BC_Naive	~ age + (1|sex) + (1|subjectid) + (1|timepoint) + (1|adjmfc.group) + (1|timepoint:adjmfc.group)
NIPSNAP1	0.0713279	0	0.0595005	0.0737321	0	0.000259803	0.79518	BC_Naive	~ age + (1|sex) + (1|subjectid) + (1|timepoint) + (1|adjmfc.group) + (1|timepoint:adjmfc.group)
NF2	0	0	0	0	0	0.00136657	0.998633	BC_Naive	~ age + (1|sex) + (1|subjectid) + (1|timepoint) + (1|adjmfc.group) + (1|timepoint:adjmfc.group)
ZMAT5	0.102747	0	0.103224	0	0.0179899	0.0180431	0.757995	BC_Naive	~ age + (1|sex) + (1|subjectid) + (1|timepoint) + (1|adjmfc.group) + (1|timepoint:adjmfc.group)
UQCR10	0.0731095	0.0352598	0	0.0986065	0.014263	0.00922642	0.769535	BC_Naive	~ age + (1|sex) + (1|subjectid) + (1|timepoint) + (1|adjmfc.group) + (1|timepoint:adjmfc.group)
ASCC2	0.136911	0.00074548	0.182599	8.68664e-11	0.0358137	2.16101e-05	0.64391	BC_Naive	~ age + (1|sex) + (1|subjectid) + (1|timepoint) + (1|adjmfc.group) + (1|timepoint:adjmfc.group)
MTMR3	0	0.0213507	1.11357e-09	3.65166e-10	0	0.00960055	0.969049	BC_Naive	~ age + (1|sex) + (1|subjectid) + (1|timepoint) + (1|adjmfc.group) + (1|timepoint:adjmfc.group)
OSM	0.109045	0.00190614	0.295262	0.00544535	0	0.0358532	0.552489	BC_Naive	~ age + (1|sex) + (1|subjectid) + (1|timepoint) + (1|adjmfc.group) + (1|timepoint:adjmfc.group)
TBC1D10A	0	0.0535613	0	0	0	0.0142805	0.932158	BC_Naive	~ age + (1|sex) + (1|subjectid) + (1|timepoint) + (1|adjmfc.group) + (1|timepoint:adjmfc.group)
SF3A1	0	0	0	0	0	0.0299065	0.970094	BC_Naive	~ age + (1|sex) + (1|subjectid) + (1|timepoint) + (1|adjmfc.group) + (1|timepoint:adjmfc.group)
PES1	0	0	0.0468262	2.06631e-10	0	0.0283732	0.924801	BC_Naive	~ age + (1|sex) + (1|subjectid) + (1|timepoint) + (1|adjmfc.group) + (1|timepoint:adjmfc.group)
DUSP18	0	0	0.347602	0	0	0.0260261	0.626372	BC_Naive	~ age + (1|sex) + (1|subjectid) + (1|timepoint) + (1|adjmfc.group) + (1|timepoint:adjmfc.group)
MORC2-AS1	0	0	0	0	0.0122405	0.0100338	0.977726	BC_Naive	~ age + (1|sex) + (1|subjectid) + (1|timepoint) + (1|adjmfc.group) + (1|timepoint:adjmfc.group)
TUG1	0	1.722e-09	0.283514	0	0	0.00470224	0.711784	BC_Naive	~ age + (1|sex) + (1|subjectid) + (1|timepoint) + (1|adjmfc.group) + (1|timepoint:adjmfc.group)
SELM	0	0	0.072783	2.10309e-10	0	0.0017865	0.925431	BC_Naive	~ age + (1|sex) + (1|subjectid) + (1|timepoint) + (1|adjmfc.group) + (1|timepoint:adjmfc.group)
RNF185	0	0	0	0	0	0.00150924	0.998491	BC_Naive	~ age + (1|sex) + (1|subjectid) + (1|timepoint) + (1|adjmfc.group) + (1|timepoint:adjmfc.group)
PIK3IP1	1.96436e-10	0.0201978	0.277047	0.0452207	0.196751	0.000156302	0.460627	BC_Naive	~ age + (1|sex) + (1|subjectid) + (1|timepoint) + (1|adjmfc.group) + (1|timepoint:adjmfc.group)
PATZ1	6.18172e-09	0	0.0861015	0	1.27524e-09	0.0270948	0.886804	BC_Naive	~ age + (1|sex) + (1|subjectid) + (1|timepoint) + (1|adjmfc.group) + (1|timepoint:adjmfc.group)
DRG1	0	0	0	0	0	0.000354421	0.999646	BC_Naive	~ age + (1|sex) + (1|subjectid) + (1|timepoint) + (1|adjmfc.group) + (1|timepoint:adjmfc.group)
EIF4ENIF1	0.103928	1.24273e-09	0	7.05131e-10	0	0.0113305	0.884742	BC_Naive	~ age + (1|sex) + (1|subjectid) + (1|timepoint) + (1|adjmfc.group) + (1|timepoint:adjmfc.group)
SFI1	0	0	0	0	0	0.000814721	0.999185	BC_Naive	~ age + (1|sex) + (1|subjectid) + (1|timepoint) + (1|adjmfc.group) + (1|timepoint:adjmfc.group)
PISD	0.120444	0.00836199	1.29171e-10	0	0	0.126468	0.744726	BC_Naive	~ age + (1|sex) + (1|subjectid) + (1|timepoint) + (1|adjmfc.group) + (1|timepoint:adjmfc.group)
PRR14L	0	0	0.256947	0.00322048	0.0962687	0.0552883	0.588276	BC_Naive	~ age + (1|sex) + (1|subjectid) + (1|timepoint) + (1|adjmfc.group) + (1|timepoint:adjmfc.group)
DEPDC5	0.0230988	0	0.147528	0.0932197	0	0.0737662	0.662387	BC_Naive	~ age + (1|sex) + (1|subjectid) + (1|timepoint) + (1|adjmfc.group) + (1|timepoint:adjmfc.group)
YWHAH	0	1.01867e-09	0.304198	0.000423431	0	0.0203107	0.675068	BC_Naive	~ age + (1|sex) + (1|subjectid) + (1|timepoint) + (1|adjmfc.group) + (1|timepoint:adjmfc.group)
RTCB	0.0528961	0	0	0	0.163283	0.0240607	0.75976	BC_Naive	~ age + (1|sex) + (1|subjectid) + (1|timepoint) + (1|adjmfc.group) + (1|timepoint:adjmfc.group)
FBXO7	0.0734814	0	0	0	2.05868e-10	0.0122095	0.914309	BC_Naive	~ age + (1|sex) + (1|subjectid) + (1|timepoint) + (1|adjmfc.group) + (1|timepoint:adjmfc.group)
LARGE	0.198394	1.44957e-10	0.525672	0.00848339	0	0.0391188	0.228331	BC_Naive	~ age + (1|sex) + (1|subjectid) + (1|timepoint) + (1|adjmfc.group) + (1|timepoint:adjmfc.group)
HMGXB4	0	0	0	0	0.133331	0.00245682	0.864212	BC_Naive	~ age + (1|sex) + (1|subjectid) + (1|timepoint) + (1|adjmfc.group) + (1|timepoint:adjmfc.group)
TOM1	0	0	0.0372394	5.24355e-10	0.0335791	0.011219	0.917963	BC_Naive	~ age + (1|sex) + (1|subjectid) + (1|timepoint) + (1|adjmfc.group) + (1|timepoint:adjmfc.group)
HMOX1	1.50452e-10	3.14621e-10	0.141606	0	0	0.0157921	0.842601	BC_Naive	~ age + (1|sex) + (1|subjectid) + (1|timepoint) + (1|adjmfc.group) + (1|timepoint:adjmfc.group)
MCM5	0	8.71167e-11	0.273024	0	0	3.71613e-05	0.726939	BC_Naive	~ age + (1|sex) + (1|subjectid) + (1|timepoint) + (1|adjmfc.group) + (1|timepoint:adjmfc.group)
APOL6	0.232705	0.0340688	0	0.0426274	0.0396978	0.0432087	0.607692	BC_Naive	~ age + (1|sex) + (1|subjectid) + (1|timepoint) + (1|adjmfc.group) + (1|timepoint:adjmfc.group)
APOL3	0.0244113	0	0	0.219285	0	0.0215074	0.734796	BC_Naive	~ age + (1|sex) + (1|subjectid) + (1|timepoint) + (1|adjmfc.group) + (1|timepoint:adjmfc.group)
APOL2	0.055851	0	0	0.132667	0	0.00152119	0.809961	BC_Naive	~ age + (1|sex) + (1|subjectid) + (1|timepoint) + (1|adjmfc.group) + (1|timepoint:adjmfc.group)
APOL1	0	0	0	0	0	0.0644545	0.935546	BC_Naive	~ age + (1|sex) + (1|subjectid) + (1|timepoint) + (1|adjmfc.group) + (1|timepoint:adjmfc.group)
MYH9	0.0632977	0	0	0	0	0.00114957	0.935553	BC_Naive	~ age + (1|sex) + (1|subjectid) + (1|timepoint) + (1|adjmfc.group) + (1|timepoint:adjmfc.group)
TXN2	0	0	0	0	0.0613416	0.00240495	0.936253	BC_Naive	~ age + (1|sex) + (1|subjectid) + (1|timepoint) + (1|adjmfc.group) + (1|timepoint:adjmfc.group)
EIF3D	0.29672	0	0	0.158279	0	0.00451625	0.540485	BC_Naive	~ age + (1|sex) + (1|subjectid) + (1|timepoint) + (1|adjmfc.group) + (1|timepoint:adjmfc.group)
IFT27	0	0	0	0	0	0.00587992	0.99412	BC_Naive	~ age + (1|sex) + (1|subjectid) + (1|timepoint) + (1|adjmfc.group) + (1|timepoint:adjmfc.group)
NCF4	0	0	0.207425	4.82564e-10	0.218221	0.0294232	0.544931	BC_Naive	~ age + (1|sex) + (1|subjectid) + (1|timepoint) + (1|adjmfc.group) + (1|timepoint:adjmfc.group)
MPST	0	0	0	0	0	0.0139249	0.986075	BC_Naive	~ age + (1|sex) + (1|subjectid) + (1|timepoint) + (1|adjmfc.group) + (1|timepoint:adjmfc.group)
RAC2	0	2.52622e-09	0.230519	0.0330836	0.0171073	0.0556008	0.663689	BC_Naive	~ age + (1|sex) + (1|subjectid) + (1|timepoint) + (1|adjmfc.group) + (1|timepoint:adjmfc.group)
CYTH4	0.0845404	0	0	0	4.98408e-09	0.00194408	0.913515	BC_Naive	~ age + (1|sex) + (1|subjectid) + (1|timepoint) + (1|adjmfc.group) + (1|timepoint:adjmfc.group)
MFNG	0.141648	0	0	0	0	0.0144123	0.843939	BC_Naive	~ age + (1|sex) + (1|subjectid) + (1|timepoint) + (1|adjmfc.group) + (1|timepoint:adjmfc.group)
LGALS2	0.223051	8.41283e-06	0	5.25515e-10	0.0176981	0.00437055	0.754872	BC_Naive	~ age + (1|sex) + (1|subjectid) + (1|timepoint) + (1|adjmfc.group) + (1|timepoint:adjmfc.group)
GGA1	0.110624	1.5584e-09	0	0	0	0.00135508	0.888021	BC_Naive	~ age + (1|sex) + (1|subjectid) + (1|timepoint) + (1|adjmfc.group) + (1|timepoint:adjmfc.group)
SH3BP1	0	0.0245082	0.219086	0	7.94101e-09	0.000293346	0.756112	BC_Naive	~ age + (1|sex) + (1|subjectid) + (1|timepoint) + (1|adjmfc.group) + (1|timepoint:adjmfc.group)
LGALS1	0	1.61606e-10	0.0806402	1.67395e-10	0.126373	0.00144097	0.791546	BC_Naive	~ age + (1|sex) + (1|subjectid) + (1|timepoint) + (1|adjmfc.group) + (1|timepoint:adjmfc.group)
NOL12	8.37274e-05	0.139764	0.0738204	0	0.057391	0.038693	0.690248	BC_Naive	~ age + (1|sex) + (1|subjectid) + (1|timepoint) + (1|adjmfc.group) + (1|timepoint:adjmfc.group)
TRIOBP	0	0	0	0	0	0.0279263	0.972074	BC_Naive	~ age + (1|sex) + (1|subjectid) + (1|timepoint) + (1|adjmfc.group) + (1|timepoint:adjmfc.group)
ANKRD54	0	0	0	0	3.185e-10	0.000686616	0.999313	BC_Naive	~ age + (1|sex) + (1|subjectid) + (1|timepoint) + (1|adjmfc.group) + (1|timepoint:adjmfc.group)
EIF3L	0.0154368	3.0167e-10	0.343681	0	0	0.0387864	0.602096	BC_Naive	~ age + (1|sex) + (1|subjectid) + (1|timepoint) + (1|adjmfc.group) + (1|timepoint:adjmfc.group)
POLR2F	0.0279893	1.01834e-10	0	0	0	0.00286709	0.969144	BC_Naive	~ age + (1|sex) + (1|subjectid) + (1|timepoint) + (1|adjmfc.group) + (1|timepoint:adjmfc.group)
PICK1	0.0721307	0.0505474	2.37893e-10	0	2.14963e-10	0.0134645	0.863857	BC_Naive	~ age + (1|sex) + (1|subjectid) + (1|timepoint) + (1|adjmfc.group) + (1|timepoint:adjmfc.group)
MAFF	0	0	0	0	0.0429563	0.00334945	0.953694	BC_Naive	~ age + (1|sex) + (1|subjectid) + (1|timepoint) + (1|adjmfc.group) + (1|timepoint:adjmfc.group)
TMEM184B	0	0.174354	6.15747e-09	8.22167e-10	0	0.0020679	0.823578	BC_Naive	~ age + (1|sex) + (1|subjectid) + (1|timepoint) + (1|adjmfc.group) + (1|timepoint:adjmfc.group)
CSNK1E	9.03056e-10	0.0126818	0.504353	0	0.000250037	0.0212735	0.461441	BC_Naive	~ age + (1|sex) + (1|subjectid) + (1|timepoint) + (1|adjmfc.group) + (1|timepoint:adjmfc.group)
DDX17	0.454755	0	0.0692151	0.00011493	0.0281814	0.000371984	0.447361	BC_Naive	~ age + (1|sex) + (1|subjectid) + (1|timepoint) + (1|adjmfc.group) + (1|timepoint:adjmfc.group)
TOMM22	0.101907	0	0.138045	0.0331249	0	0.0145916	0.712332	BC_Naive	~ age + (1|sex) + (1|subjectid) + (1|timepoint) + (1|adjmfc.group) + (1|timepoint:adjmfc.group)
JOSD1	0.124582	0	0.073235	0	0.0503525	0.0502695	0.701561	BC_Naive	~ age + (1|sex) + (1|subjectid) + (1|timepoint) + (1|adjmfc.group) + (1|timepoint:adjmfc.group)
GTPBP1	0.332748	0	1.87943e-10	0	0.0214003	0.00181962	0.644032	BC_Naive	~ age + (1|sex) + (1|subjectid) + (1|timepoint) + (1|adjmfc.group) + (1|timepoint:adjmfc.group)
SUN2	1.43986e-10	7.65728e-10	0	1.79339e-09	0.066456	0.0115935	0.92195	BC_Naive	~ age + (1|sex) + (1|subjectid) + (1|timepoint) + (1|adjmfc.group) + (1|timepoint:adjmfc.group)
RP3-508I15.21	0.10971	0.0159911	0.12545	0	0.183957	0.0302326	0.534659	BC_Naive	~ age + (1|sex) + (1|subjectid) + (1|timepoint) + (1|adjmfc.group) + (1|timepoint:adjmfc.group)
DNAL4	0.0191822	0	0.109693	0	0	0.0165025	0.854623	BC_Naive	~ age + (1|sex) + (1|subjectid) + (1|timepoint) + (1|adjmfc.group) + (1|timepoint:adjmfc.group)
CBX6	0.0862418	0.0154047	0	0	0.0943799	0.00747685	0.796497	BC_Naive	~ age + (1|sex) + (1|subjectid) + (1|timepoint) + (1|adjmfc.group) + (1|timepoint:adjmfc.group)
APOBEC3A	0.0411457	0.0309927	0.105242	6.58749e-10	0.152952	4.20672e-05	0.669625	BC_Naive	~ age + (1|sex) + (1|subjectid) + (1|timepoint) + (1|adjmfc.group) + (1|timepoint:adjmfc.group)
APOBEC3C	0.0150677	0	0.225488	0	0.00838548	0.0021195	0.74894	BC_Naive	~ age + (1|sex) + (1|subjectid) + (1|timepoint) + (1|adjmfc.group) + (1|timepoint:adjmfc.group)
APOBEC3D	0	0	0	0	0	0.0256245	0.974375	BC_Naive	~ age + (1|sex) + (1|subjectid) + (1|timepoint) + (1|adjmfc.group) + (1|timepoint:adjmfc.group)
APOBEC3F	0.0530927	0	0	0	0	0.00548379	0.941423	BC_Naive	~ age + (1|sex) + (1|subjectid) + (1|timepoint) + (1|adjmfc.group) + (1|timepoint:adjmfc.group)
APOBEC3G	0.125118	0.0145514	0.00170704	0.0544103	0	0.0174588	0.786754	BC_Naive	~ age + (1|sex) + (1|subjectid) + (1|timepoint) + (1|adjmfc.group) + (1|timepoint:adjmfc.group)
CBX7	0.0778293	0	0	0	0	0.00414172	0.918029	BC_Naive	~ age + (1|sex) + (1|subjectid) + (1|timepoint) + (1|adjmfc.group) + (1|timepoint:adjmfc.group)
RPL3	4.08553e-11	0	0.470734	0.0628597	0.163261	0.0245641	0.278582	BC_Naive	~ age + (1|sex) + (1|subjectid) + (1|timepoint) + (1|adjmfc.group) + (1|timepoint:adjmfc.group)
SYNGR1	0	0	0.188704	0	0.0400678	0.0686808	0.702548	BC_Naive	~ age + (1|sex) + (1|subjectid) + (1|timepoint) + (1|adjmfc.group) + (1|timepoint:adjmfc.group)
TAB1	0	4.16583e-10	0.159435	0	0	0.0343641	0.806201	BC_Naive	~ age + (1|sex) + (1|subjectid) + (1|timepoint) + (1|adjmfc.group) + (1|timepoint:adjmfc.group)
MIEF1	6.54874e-11	0	0.433476	0	0	0.0286939	0.53783	BC_Naive	~ age + (1|sex) + (1|subjectid) + (1|timepoint) + (1|adjmfc.group) + (1|timepoint:adjmfc.group)
ATF4	0	0	0.382554	0	0.15357	0.00459916	0.459276	BC_Naive	~ age + (1|sex) + (1|subjectid) + (1|timepoint) + (1|adjmfc.group) + (1|timepoint:adjmfc.group)
RPS19BP1	0.0866958	0.0022843	0	0	0.0579701	0.00123569	0.851814	BC_Naive	~ age + (1|sex) + (1|subjectid) + (1|timepoint) + (1|adjmfc.group) + (1|timepoint:adjmfc.group)
GRAP2	0	0.166523	0	0	0.042026	0.000143383	0.791308	BC_Naive	~ age + (1|sex) + (1|subjectid) + (1|timepoint) + (1|adjmfc.group) + (1|timepoint:adjmfc.group)
TNRC6B	7.87606e-10	0.00406922	0.231611	0.0558333	6.83484e-09	0.097784	0.610702	BC_Naive	~ age + (1|sex) + (1|subjectid) + (1|timepoint) + (1|adjmfc.group) + (1|timepoint:adjmfc.group)
ADSL	0.170601	0	0	0.0143864	0	0.00284835	0.812164	BC_Naive	~ age + (1|sex) + (1|subjectid) + (1|timepoint) + (1|adjmfc.group) + (1|timepoint:adjmfc.group)
SGSM3	0.017757	0	3.4663e-07	0	0	0.00593927	0.976303	BC_Naive	~ age + (1|sex) + (1|subjectid) + (1|timepoint) + (1|adjmfc.group) + (1|timepoint:adjmfc.group)
RP5-1042K10.10	0.0190619	0	0.285502	5.16694e-09	0.00977985	0.000231488	0.685425	BC_Naive	~ age + (1|sex) + (1|subjectid) + (1|timepoint) + (1|adjmfc.group) + (1|timepoint:adjmfc.group)
MKL1	0	0	0	0	0	0.00287654	0.997123	BC_Naive	~ age + (1|sex) + (1|subjectid) + (1|timepoint) + (1|adjmfc.group) + (1|timepoint:adjmfc.group)
SLC25A17	0	0.116749	0	0.0123744	0	0.00717549	0.863701	BC_Naive	~ age + (1|sex) + (1|subjectid) + (1|timepoint) + (1|adjmfc.group) + (1|timepoint:adjmfc.group)
ST13	0	0	0	0.0275572	0	0.0150491	0.957394	BC_Naive	~ age + (1|sex) + (1|subjectid) + (1|timepoint) + (1|adjmfc.group) + (1|timepoint:adjmfc.group)
XPNPEP3	2.69809e-10	0	0.449167	0.0396611	7.30747e-10	0.00115959	0.510013	BC_Naive	~ age + (1|sex) + (1|subjectid) + (1|timepoint) + (1|adjmfc.group) + (1|timepoint:adjmfc.group)
RBX1	9.73761e-10	3.26746e-09	0.0329823	0.0449959	0.0492581	6.60035e-06	0.872757	BC_Naive	~ age + (1|sex) + (1|subjectid) + (1|timepoint) + (1|adjmfc.group) + (1|timepoint:adjmfc.group)
EP300	0	0	0.0833579	0	0.00151731	0.00409166	0.911033	BC_Naive	~ age + (1|sex) + (1|subjectid) + (1|timepoint) + (1|adjmfc.group) + (1|timepoint:adjmfc.group)
L3MBTL2	0	0	0.280523	0	0	0.0153012	0.704176	BC_Naive	~ age + (1|sex) + (1|subjectid) + (1|timepoint) + (1|adjmfc.group) + (1|timepoint:adjmfc.group)
RANGAP1	0	0	0	0	0	0.00123752	0.998762	BC_Naive	~ age + (1|sex) + (1|subjectid) + (1|timepoint) + (1|adjmfc.group) + (1|timepoint:adjmfc.group)
ZC3H7B	0	0	0	0	0	0.0210996	0.9789	BC_Naive	~ age + (1|sex) + (1|subjectid) + (1|timepoint) + (1|adjmfc.group) + (1|timepoint:adjmfc.group)
TOB2	0.0914191	1.56987e-08	0	0	0	0.002136	0.906445	BC_Naive	~ age + (1|sex) + (1|subjectid) + (1|timepoint) + (1|adjmfc.group) + (1|timepoint:adjmfc.group)
PHF5A	3.08783e-09	0	6.05349e-08	3.18368e-10	0.0741829	0.00339006	0.922427	BC_Naive	~ age + (1|sex) + (1|subjectid) + (1|timepoint) + (1|adjmfc.group) + (1|timepoint:adjmfc.group)
ACO2	0.157179	0	0.0890942	1.44371e-10	0	0.000327125	0.7534	BC_Naive	~ age + (1|sex) + (1|subjectid) + (1|timepoint) + (1|adjmfc.group) + (1|timepoint:adjmfc.group)
POLR3H	5.4524e-10	0	0	0.136935	0.264843	0.00210611	0.596115	BC_Naive	~ age + (1|sex) + (1|subjectid) + (1|timepoint) + (1|adjmfc.group) + (1|timepoint:adjmfc.group)
PMM1	0	1.27967e-08	0	0.0357291	0.0220555	0.000232278	0.941983	BC_Naive	~ age + (1|sex) + (1|subjectid) + (1|timepoint) + (1|adjmfc.group) + (1|timepoint:adjmfc.group)
DESI1	0.0463937	0	0.205389	0	0	0.000656241	0.747561	BC_Naive	~ age + (1|sex) + (1|subjectid) + (1|timepoint) + (1|adjmfc.group) + (1|timepoint:adjmfc.group)
XRCC6	0.0599658	0	0	0	5.13307e-10	0.000456262	0.939578	BC_Naive	~ age + (1|sex) + (1|subjectid) + (1|timepoint) + (1|adjmfc.group) + (1|timepoint:adjmfc.group)
NHP2L1	0	0.0365061	0.125857	0	0	0.000254311	0.837382	BC_Naive	~ age + (1|sex) + (1|subjectid) + (1|timepoint) + (1|adjmfc.group) + (1|timepoint:adjmfc.group)
C22orf46	0	0	0	0	0.0239267	0.000275521	0.975798	BC_Naive	~ age + (1|sex) + (1|subjectid) + (1|timepoint) + (1|adjmfc.group) + (1|timepoint:adjmfc.group)
MEI1	1.98967e-10	0	0.0624816	0	0.0395321	0.00184748	0.896139	BC_Naive	~ age + (1|sex) + (1|subjectid) + (1|timepoint) + (1|adjmfc.group) + (1|timepoint:adjmfc.group)
RP5-821D11.7	0.066738	4.63469e-10	1.63774e-07	0	0	0.0139503	0.919312	BC_Naive	~ age + (1|sex) + (1|subjectid) + (1|timepoint) + (1|adjmfc.group) + (1|timepoint:adjmfc.group)
SREBF2	0.0661736	0.0773689	0	0.0584966	0	0.00269957	0.795261	BC_Naive	~ age + (1|sex) + (1|subjectid) + (1|timepoint) + (1|adjmfc.group) + (1|timepoint:adjmfc.group)
CTA-250D10.23	0	4.59437e-10	0.550466	9.66586e-11	0.0113479	0.0404781	0.397708	BC_Naive	~ age + (1|sex) + (1|subjectid) + (1|timepoint) + (1|adjmfc.group) + (1|timepoint:adjmfc.group)
TNFRSF13C	0	0.0288993	0	0	0.190576	0.00635252	0.774172	BC_Naive	~ age + (1|sex) + (1|subjectid) + (1|timepoint) + (1|adjmfc.group) + (1|timepoint:adjmfc.group)
CENPM	0	0	0	0	0	0.000589995	0.99941	BC_Naive	~ age + (1|sex) + (1|subjectid) + (1|timepoint) + (1|adjmfc.group) + (1|timepoint:adjmfc.group)
WBP2NL	0.0501555	0.00883148	0	0	0.00638304	0.000260048	0.93437	BC_Naive	~ age + (1|sex) + (1|subjectid) + (1|timepoint) + (1|adjmfc.group) + (1|timepoint:adjmfc.group)
NAGA	0.0802466	0	0	0	0	0.00314774	0.916606	BC_Naive	~ age + (1|sex) + (1|subjectid) + (1|timepoint) + (1|adjmfc.group) + (1|timepoint:adjmfc.group)
SMDT1	3.46153e-10	2.01136e-11	0.823206	0	0.0171324	0.000371642	0.15929	BC_Naive	~ age + (1|sex) + (1|subjectid) + (1|timepoint) + (1|adjmfc.group) + (1|timepoint:adjmfc.group)
NDUFA6	0.179025	0	0	0	0	0.00628802	0.814687	BC_Naive	~ age + (1|sex) + (1|subjectid) + (1|timepoint) + (1|adjmfc.group) + (1|timepoint:adjmfc.group)
TCF20	0	0	0.108147	0	0	0.00177869	0.890074	BC_Naive	~ age + (1|sex) + (1|subjectid) + (1|timepoint) + (1|adjmfc.group) + (1|timepoint:adjmfc.group)
NFAM1	0.0667771	0	0.257949	0.00854462	4.35315e-06	0.0128345	0.65389	BC_Naive	~ age + (1|sex) + (1|subjectid) + (1|timepoint) + (1|adjmfc.group) + (1|timepoint:adjmfc.group)
RRP7A	0.110316	0	0.332411	0	0	0.0156495	0.541624	BC_Naive	~ age + (1|sex) + (1|subjectid) + (1|timepoint) + (1|adjmfc.group) + (1|timepoint:adjmfc.group)
SERHL2	1.54384e-10	0.00844721	0.190429	0	2.25862e-10	8.72967e-05	0.801036	BC_Naive	~ age + (1|sex) + (1|subjectid) + (1|timepoint) + (1|adjmfc.group) + (1|timepoint:adjmfc.group)
POLDIP3	0	2.32981e-10	0.43898	0	0	0.000553629	0.560467	BC_Naive	~ age + (1|sex) + (1|subjectid) + (1|timepoint) + (1|adjmfc.group) + (1|timepoint:adjmfc.group)
RNU12	0.0692901	0	0.484805	0	0	0.186763	0.259142	BC_Naive	~ age + (1|sex) + (1|subjectid) + (1|timepoint) + (1|adjmfc.group) + (1|timepoint:adjmfc.group)
CYB5R3	0	0	0	0	0	0.0052851	0.994715	BC_Naive	~ age + (1|sex) + (1|subjectid) + (1|timepoint) + (1|adjmfc.group) + (1|timepoint:adjmfc.group)
ARFGAP3	0	2.23273e-09	0.0881832	0	0.121229	0.00337922	0.787208	BC_Naive	~ age + (1|sex) + (1|subjectid) + (1|timepoint) + (1|adjmfc.group) + (1|timepoint:adjmfc.group)
PACSIN2	5.749e-09	3.72202e-09	0.0898239	1.45324e-09	0	0.0176545	0.892522	BC_Naive	~ age + (1|sex) + (1|subjectid) + (1|timepoint) + (1|adjmfc.group) + (1|timepoint:adjmfc.group)
TTLL1	0	0	0.409945	0	0.0126371	0.00227247	0.575145	BC_Naive	~ age + (1|sex) + (1|subjectid) + (1|timepoint) + (1|adjmfc.group) + (1|timepoint:adjmfc.group)
TSPO	0.193492	0	0	0	0	0.000487371	0.806021	BC_Naive	~ age + (1|sex) + (1|subjectid) + (1|timepoint) + (1|adjmfc.group) + (1|timepoint:adjmfc.group)
SAMM50	0	2.83856e-09	0.125935	0.0494508	0	0.0110368	0.813577	BC_Naive	~ age + (1|sex) + (1|subjectid) + (1|timepoint) + (1|adjmfc.group) + (1|timepoint:adjmfc.group)
PARVB	0.0180737	0.0618065	0	0.00461058	0	0.00530516	0.910204	BC_Naive	~ age + (1|sex) + (1|subjectid) + (1|timepoint) + (1|adjmfc.group) + (1|timepoint:adjmfc.group)
PARVG	0	0	0	0	0	0.0102611	0.989739	BC_Naive	~ age + (1|sex) + (1|subjectid) + (1|timepoint) + (1|adjmfc.group) + (1|timepoint:adjmfc.group)
PRR5	0.00785785	0	0	0	0	0.103302	0.88884	BC_Naive	~ age + (1|sex) + (1|subjectid) + (1|timepoint) + (1|adjmfc.group) + (1|timepoint:adjmfc.group)
NUP50	0	0	1.31084e-10	0	0.159714	0.0717262	0.76856	BC_Naive	~ age + (1|sex) + (1|subjectid) + (1|timepoint) + (1|adjmfc.group) + (1|timepoint:adjmfc.group)
KIAA0930	0.0126739	1.03705e-10	0.369332	0.0359641	1.40108e-08	0.0321917	0.549838	BC_Naive	~ age + (1|sex) + (1|subjectid) + (1|timepoint) + (1|adjmfc.group) + (1|timepoint:adjmfc.group)
FAM118A	0	6.9841e-11	0.681549	0.024808	0	6.33185e-05	0.29358	BC_Naive	~ age + (1|sex) + (1|subjectid) + (1|timepoint) + (1|adjmfc.group) + (1|timepoint:adjmfc.group)
ATXN10	0	0	0	0	0	0.0283279	0.971672	BC_Naive	~ age + (1|sex) + (1|subjectid) + (1|timepoint) + (1|adjmfc.group) + (1|timepoint:adjmfc.group)
WNT7B	0.0206018	2.05947e-10	0.683257	0	5.8504e-11	0.0447039	0.251437	BC_Naive	~ age + (1|sex) + (1|subjectid) + (1|timepoint) + (1|adjmfc.group) + (1|timepoint:adjmfc.group)
RP6-109B7.3	0.0965792	0	0.33814	0	0	0.0347924	0.530489	BC_Naive	~ age + (1|sex) + (1|subjectid) + (1|timepoint) + (1|adjmfc.group) + (1|timepoint:adjmfc.group)
CDPF1	0	7.51099e-09	0	0	0.0108984	0.00878876	0.980313	BC_Naive	~ age + (1|sex) + (1|subjectid) + (1|timepoint) + (1|adjmfc.group) + (1|timepoint:adjmfc.group)
TTC38	0	2.51961e-09	0.0488775	0.080915	0	0.00444376	0.865764	BC_Naive	~ age + (1|sex) + (1|subjectid) + (1|timepoint) + (1|adjmfc.group) + (1|timepoint:adjmfc.group)
TRMU	0	0	0.0765034	4.64806e-10	0	0.0145798	0.908917	BC_Naive	~ age + (1|sex) + (1|subjectid) + (1|timepoint) + (1|adjmfc.group) + (1|timepoint:adjmfc.group)
CELSR1	2.61258e-09	2.40508e-09	0.195584	2.25883e-09	0	0.0627888	0.741627	BC_Naive	~ age + (1|sex) + (1|subjectid) + (1|timepoint) + (1|adjmfc.group) + (1|timepoint:adjmfc.group)
CERK	0.0196353	0	0	0	0	0.000884404	0.97948	BC_Naive	~ age + (1|sex) + (1|subjectid) + (1|timepoint) + (1|adjmfc.group) + (1|timepoint:adjmfc.group)
CTA-29F11.1	8.83484e-09	9.19712e-09	0.271545	0	0.177812	0.024327	0.526316	BC_Naive	~ age + (1|sex) + (1|subjectid) + (1|timepoint) + (1|adjmfc.group) + (1|timepoint:adjmfc.group)
TBC1D22A	0	0	0	0	0	0.00172361	0.998276	BC_Naive	~ age + (1|sex) + (1|subjectid) + (1|timepoint) + (1|adjmfc.group) + (1|timepoint:adjmfc.group)
RP1-29C18.10	7.02592e-10	6.44805e-10	0.559316	0	0	0.0018152	0.438869	BC_Naive	~ age + (1|sex) + (1|subjectid) + (1|timepoint) + (1|adjmfc.group) + (1|timepoint:adjmfc.group)
BRD1	0	0	0	0	0	0.0512996	0.9487	BC_Naive	~ age + (1|sex) + (1|subjectid) + (1|timepoint) + (1|adjmfc.group) + (1|timepoint:adjmfc.group)
ZBED4	2.11695e-09	0	6.54623e-08	0.0153118	6.81939e-07	0.00870812	0.975979	BC_Naive	~ age + (1|sex) + (1|subjectid) + (1|timepoint) + (1|adjmfc.group) + (1|timepoint:adjmfc.group)
ALG12	0	0.0779928	0	0	3.53724e-09	0.0122987	0.909709	BC_Naive	~ age + (1|sex) + (1|subjectid) + (1|timepoint) + (1|adjmfc.group) + (1|timepoint:adjmfc.group)
CRELD2	0	0	0.341398	9.94592e-11	0	0.00691057	0.651691	BC_Naive	~ age + (1|sex) + (1|subjectid) + (1|timepoint) + (1|adjmfc.group) + (1|timepoint:adjmfc.group)
PIM3	0.127667	0	0.0898864	0.0316768	0	0.0247491	0.72602	BC_Naive	~ age + (1|sex) + (1|subjectid) + (1|timepoint) + (1|adjmfc.group) + (1|timepoint:adjmfc.group)
TRABD	0	0	0	0	0	0.00313545	0.996865	BC_Naive	~ age + (1|sex) + (1|subjectid) + (1|timepoint) + (1|adjmfc.group) + (1|timepoint:adjmfc.group)
RP3-402G11.25	0.00295595	9.59886e-11	0.273466	0	0	0.00122448	0.722353	BC_Naive	~ age + (1|sex) + (1|subjectid) + (1|timepoint) + (1|adjmfc.group) + (1|timepoint:adjmfc.group)
RP3-402G11.26	1.88148e-10	5.45747e-10	0.326302	0	0	0.00552361	0.668175	BC_Naive	~ age + (1|sex) + (1|subjectid) + (1|timepoint) + (1|adjmfc.group) + (1|timepoint:adjmfc.group)
TUBGCP6	0	0	0	0	0	0.00055236	0.999448	BC_Naive	~ age + (1|sex) + (1|subjectid) + (1|timepoint) + (1|adjmfc.group) + (1|timepoint:adjmfc.group)
HDAC10	0	5.71295e-09	0	0	0.0432406	0.00176525	0.954994	BC_Naive	~ age + (1|sex) + (1|subjectid) + (1|timepoint) + (1|adjmfc.group) + (1|timepoint:adjmfc.group)
PLXNB2	0	0	0	0	0	0.00258522	0.997415	BC_Naive	~ age + (1|sex) + (1|subjectid) + (1|timepoint) + (1|adjmfc.group) + (1|timepoint:adjmfc.group)
PPP6R2	2.12492e-09	3.44421e-10	0.065375	0.00389187	0.0170937	0.00517807	0.908461	BC_Naive	~ age + (1|sex) + (1|subjectid) + (1|timepoint) + (1|adjmfc.group) + (1|timepoint:adjmfc.group)
LMF2	3.51339e-10	0.0507294	0	3.00531e-10	2.33486e-10	0.0734338	0.875837	BC_Naive	~ age + (1|sex) + (1|subjectid) + (1|timepoint) + (1|adjmfc.group) + (1|timepoint:adjmfc.group)
NCAPH2	0	0	0	0	0.133859	0.00154543	0.864595	BC_Naive	~ age + (1|sex) + (1|subjectid) + (1|timepoint) + (1|adjmfc.group) + (1|timepoint:adjmfc.group)
SCO2	0.0776066	0	0.00821007	0.0164406	9.46875e-11	0.047116	0.850627	BC_Naive	~ age + (1|sex) + (1|subjectid) + (1|timepoint) + (1|adjmfc.group) + (1|timepoint:adjmfc.group)
TYMP	0.476268	0	0.23344	0.0560717	0	0.0161597	0.218061	BC_Naive	~ age + (1|sex) + (1|subjectid) + (1|timepoint) + (1|adjmfc.group) + (1|timepoint:adjmfc.group)
ODF3B	0	0.0218095	0	0.188082	0	0.0039336	0.786175	BC_Naive	~ age + (1|sex) + (1|subjectid) + (1|timepoint) + (1|adjmfc.group) + (1|timepoint:adjmfc.group)
KLHDC7B	0	0	0	0	0	0.10502	0.89498	BC_Naive	~ age + (1|sex) + (1|subjectid) + (1|timepoint) + (1|adjmfc.group) + (1|timepoint:adjmfc.group)
CHKB	0	0	0.344938	0	0.0284187	0.00772017	0.618924	BC_Naive	~ age + (1|sex) + (1|subjectid) + (1|timepoint) + (1|adjmfc.group) + (1|timepoint:adjmfc.group)
ARSA	0	9.70079e-11	0.103896	0	0	0.0504605	0.845643	BC_Naive	~ age + (1|sex) + (1|subjectid) + (1|timepoint) + (1|adjmfc.group) + (1|timepoint:adjmfc.group)
RABL2B	0	0	0.241275	0	0	0.000289866	0.758436	BC_Naive	~ age + (1|sex) + (1|subjectid) + (1|timepoint) + (1|adjmfc.group) + (1|timepoint:adjmfc.group)
HSPA13	0	0	0.191719	0	0.180174	0.0117712	0.616335	BC_Naive	~ age + (1|sex) + (1|subjectid) + (1|timepoint) + (1|adjmfc.group) + (1|timepoint:adjmfc.group)
SAMSN1	0	0	0.190565	3.54035e-10	9.57686e-10	0.0454762	0.763959	BC_Naive	~ age + (1|sex) + (1|subjectid) + (1|timepoint) + (1|adjmfc.group) + (1|timepoint:adjmfc.group)
NRIP1	0	0	0.0389086	0	0	0.0307099	0.930382	BC_Naive	~ age + (1|sex) + (1|subjectid) + (1|timepoint) + (1|adjmfc.group) + (1|timepoint:adjmfc.group)
USP25	0.065814	0	0	7.69565e-09	2.79786e-08	0.000794478	0.933391	BC_Naive	~ age + (1|sex) + (1|subjectid) + (1|timepoint) + (1|adjmfc.group) + (1|timepoint:adjmfc.group)
BTG3	0	3.54392e-09	0.196705	0.0215511	0	0.0911565	0.690588	BC_Naive	~ age + (1|sex) + (1|subjectid) + (1|timepoint) + (1|adjmfc.group) + (1|timepoint:adjmfc.group)
C21orf91	2.04539e-09	0	0.135961	0	0.0424337	0.00998606	0.811619	BC_Naive	~ age + (1|sex) + (1|subjectid) + (1|timepoint) + (1|adjmfc.group) + (1|timepoint:adjmfc.group)
AP000476.1	7.6998e-11	1.15812e-10	0.126796	0	0.0986346	0.00670677	0.767863	BC_Naive	~ age + (1|sex) + (1|subjectid) + (1|timepoint) + (1|adjmfc.group) + (1|timepoint:adjmfc.group)
MIR155HG	4.361e-10	0	0.35849	6.27983e-10	0	0.0670012	0.574508	BC_Naive	~ age + (1|sex) + (1|subjectid) + (1|timepoint) + (1|adjmfc.group) + (1|timepoint:adjmfc.group)
MRPL39	9.10948e-09	4.28141e-10	0.0873973	3.41397e-10	0	0.0172007	0.895402	BC_Naive	~ age + (1|sex) + (1|subjectid) + (1|timepoint) + (1|adjmfc.group) + (1|timepoint:adjmfc.group)
ATP5J	0	0	0	0	0	0.00903658	0.990963	BC_Naive	~ age + (1|sex) + (1|subjectid) + (1|timepoint) + (1|adjmfc.group) + (1|timepoint:adjmfc.group)
GABPA	0.0463922	0	0	0.00951277	0	0.0155531	0.928542	BC_Naive	~ age + (1|sex) + (1|subjectid) + (1|timepoint) + (1|adjmfc.group) + (1|timepoint:adjmfc.group)
APP	0	0.000574159	0	0	0	0.0238939	0.975532	BC_Naive	~ age + (1|sex) + (1|subjectid) + (1|timepoint) + (1|adjmfc.group) + (1|timepoint:adjmfc.group)
N6AMT1	0.00116264	0	6.39194e-10	0	0	0.00156318	0.997274	BC_Naive	~ age + (1|sex) + (1|subjectid) + (1|timepoint) + (1|adjmfc.group) + (1|timepoint:adjmfc.group)
LTN1	0	0	2.11901e-09	0	0.14923	0.0200461	0.830724	BC_Naive	~ age + (1|sex) + (1|subjectid) + (1|timepoint) + (1|adjmfc.group) + (1|timepoint:adjmfc.group)
RWDD2B	0	0	0	0	0	0.000455716	0.999544	BC_Naive	~ age + (1|sex) + (1|subjectid) + (1|timepoint) + (1|adjmfc.group) + (1|timepoint:adjmfc.group)
USP16	0	0	0	0	0	0.02485	0.97515	BC_Naive	~ age + (1|sex) + (1|subjectid) + (1|timepoint) + (1|adjmfc.group) + (1|timepoint:adjmfc.group)
CCT8	0	1.14893e-10	0.0690239	0	0.0410309	0.0799557	0.80999	BC_Naive	~ age + (1|sex) + (1|subjectid) + (1|timepoint) + (1|adjmfc.group) + (1|timepoint:adjmfc.group)
MAP3K7CL	0	0	0	0	0.0287233	0.0180878	0.953189	BC_Naive	~ age + (1|sex) + (1|subjectid) + (1|timepoint) + (1|adjmfc.group) + (1|timepoint:adjmfc.group)
BACH1	9.71554e-11	0	1.76252e-44	0.030519	0	0.0245746	0.944906	BC_Naive	~ age + (1|sex) + (1|subjectid) + (1|timepoint) + (1|adjmfc.group) + (1|timepoint:adjmfc.group)
SOD1	1.28263e-08	0	2.99689e-09	0	0.015173	0.0495909	0.935236	BC_Naive	~ age + (1|sex) + (1|subjectid) + (1|timepoint) + (1|adjmfc.group) + (1|timepoint:adjmfc.group)
SCAF4	0	0	0.0964561	0	0	0.00727762	0.896266	BC_Naive	~ age + (1|sex) + (1|subjectid) + (1|timepoint) + (1|adjmfc.group) + (1|timepoint:adjmfc.group)
MIS18A	0	0	0	0	0	0.0246916	0.975308	BC_Naive	~ age + (1|sex) + (1|subjectid) + (1|timepoint) + (1|adjmfc.group) + (1|timepoint:adjmfc.group)
URB1	0	0	0	0	0	0.00143266	0.998567	BC_Naive	~ age + (1|sex) + (1|subjectid) + (1|timepoint) + (1|adjmfc.group) + (1|timepoint:adjmfc.group)
C21orf119	0.0863108	0.0361957	1.22809e-09	0	0	0.000892387	0.876601	BC_Naive	~ age + (1|sex) + (1|subjectid) + (1|timepoint) + (1|adjmfc.group) + (1|timepoint:adjmfc.group)
C21orf59	0	0.0127558	0.180023	0.12093	0	0.017249	0.669042	BC_Naive	~ age + (1|sex) + (1|subjectid) + (1|timepoint) + (1|adjmfc.group) + (1|timepoint:adjmfc.group)
PAXBP1	0	0	0.154917	6.1113e-08	0	0.000460048	0.844623	BC_Naive	~ age + (1|sex) + (1|subjectid) + (1|timepoint) + (1|adjmfc.group) + (1|timepoint:adjmfc.group)
C21orf49	0	0	0.146207	0	0	0.00402793	0.849765	BC_Naive	~ age + (1|sex) + (1|subjectid) + (1|timepoint) + (1|adjmfc.group) + (1|timepoint:adjmfc.group)
C21orf62	0	0	0	0	0	0.0316175	0.968382	BC_Naive	~ age + (1|sex) + (1|subjectid) + (1|timepoint) + (1|adjmfc.group) + (1|timepoint:adjmfc.group)
IFNAR2	0.165747	2.8888e-10	0.12693	2.87639e-10	0	0.0834881	0.623835	BC_Naive	~ age + (1|sex) + (1|subjectid) + (1|timepoint) + (1|adjmfc.group) + (1|timepoint:adjmfc.group)
IL10RB-AS1	0.000336177	3.90997e-10	5.3962e-07	3.72871e-10	0	0.000274884	0.999388	BC_Naive	~ age + (1|sex) + (1|subjectid) + (1|timepoint) + (1|adjmfc.group) + (1|timepoint:adjmfc.group)
IL10RB	0	0	0.273726	0.00195846	0	0.0250731	0.699242	BC_Naive	~ age + (1|sex) + (1|subjectid) + (1|timepoint) + (1|adjmfc.group) + (1|timepoint:adjmfc.group)
IFNAR1	0	0	0	0	0	0.00684462	0.993155	BC_Naive	~ age + (1|sex) + (1|subjectid) + (1|timepoint) + (1|adjmfc.group) + (1|timepoint:adjmfc.group)
IFNGR2	0	0	0.138452	1.32216e-10	0	0.0315729	0.829975	BC_Naive	~ age + (1|sex) + (1|subjectid) + (1|timepoint) + (1|adjmfc.group) + (1|timepoint:adjmfc.group)
TMEM50B	0.0452828	0	0	0	0	0.0171979	0.937519	BC_Naive	~ age + (1|sex) + (1|subjectid) + (1|timepoint) + (1|adjmfc.group) + (1|timepoint:adjmfc.group)
GART	0	0.053889	0	0.022453	0.0421096	0.000509785	0.881039	BC_Naive	~ age + (1|sex) + (1|subjectid) + (1|timepoint) + (1|adjmfc.group) + (1|timepoint:adjmfc.group)
SON	0.351697	0	0.158636	0	0.0651215	0.00971121	0.414834	BC_Naive	~ age + (1|sex) + (1|subjectid) + (1|timepoint) + (1|adjmfc.group) + (1|timepoint:adjmfc.group)
CRYZL1	0	0	0	0	0	0.00209983	0.9979	BC_Naive	~ age + (1|sex) + (1|subjectid) + (1|timepoint) + (1|adjmfc.group) + (1|timepoint:adjmfc.group)
ATP5O	0	0	0	0	0	0.0410396	0.95896	BC_Naive	~ age + (1|sex) + (1|subjectid) + (1|timepoint) + (1|adjmfc.group) + (1|timepoint:adjmfc.group)
MRPS6	3.1528e-10	0	0	0	0.0646293	0.00443799	0.930933	BC_Naive	~ age + (1|sex) + (1|subjectid) + (1|timepoint) + (1|adjmfc.group) + (1|timepoint:adjmfc.group)
SMIM11	1.96358e-10	1.03069e-09	0.205741	1.85772e-09	0	0.00359869	0.790661	BC_Naive	~ age + (1|sex) + (1|subjectid) + (1|timepoint) + (1|adjmfc.group) + (1|timepoint:adjmfc.group)
RUNX1	0	0	0	0	0	0.0513302	0.94867	BC_Naive	~ age + (1|sex) + (1|subjectid) + (1|timepoint) + (1|adjmfc.group) + (1|timepoint:adjmfc.group)
SETD4	0	0	0.205942	0	0	0.0301253	0.763933	BC_Naive	~ age + (1|sex) + (1|subjectid) + (1|timepoint) + (1|adjmfc.group) + (1|timepoint:adjmfc.group)
CBR1	2.72129e-09	1.22621e-10	0.224264	0	0.127947	0.0711582	0.576631	BC_Naive	~ age + (1|sex) + (1|subjectid) + (1|timepoint) + (1|adjmfc.group) + (1|timepoint:adjmfc.group)
CBR3	0	0	0	0.0162208	0.0405227	0.00381594	0.939441	BC_Naive	~ age + (1|sex) + (1|subjectid) + (1|timepoint) + (1|adjmfc.group) + (1|timepoint:adjmfc.group)
DOPEY2	0	0.010926	2.10802e-09	0.0908928	2.44275e-10	0.0165649	0.881616	BC_Naive	~ age + (1|sex) + (1|subjectid) + (1|timepoint) + (1|adjmfc.group) + (1|timepoint:adjmfc.group)
AP000692.10	0	0	0.429014	0	0	0.0016528	0.569333	BC_Naive	~ age + (1|sex) + (1|subjectid) + (1|timepoint) + (1|adjmfc.group) + (1|timepoint:adjmfc.group)
MORC3	0	0	0	0	0	0.000402013	0.999598	BC_Naive	~ age + (1|sex) + (1|subjectid) + (1|timepoint) + (1|adjmfc.group) + (1|timepoint:adjmfc.group)
HLCS	0	0	0	0	0	0.00510738	0.994893	BC_Naive	~ age + (1|sex) + (1|subjectid) + (1|timepoint) + (1|adjmfc.group) + (1|timepoint:adjmfc.group)
PIGP	0.0393981	0	0	0	0	0.0297469	0.930855	BC_Naive	~ age + (1|sex) + (1|subjectid) + (1|timepoint) + (1|adjmfc.group) + (1|timepoint:adjmfc.group)
TTC3	0	0	0	0.033197	0	0.00927324	0.95753	BC_Naive	~ age + (1|sex) + (1|subjectid) + (1|timepoint) + (1|adjmfc.group) + (1|timepoint:adjmfc.group)
DSCR3	0	0.0804675	1.60723e-10	2.46094e-10	0	0.0375885	0.881944	BC_Naive	~ age + (1|sex) + (1|subjectid) + (1|timepoint) + (1|adjmfc.group) + (1|timepoint:adjmfc.group)
DYRK1A	0	0	0	0	0	1.94367e-05	0.999981	BC_Naive	~ age + (1|sex) + (1|subjectid) + (1|timepoint) + (1|adjmfc.group) + (1|timepoint:adjmfc.group)
PSMG1	0.021281	0	0	0.0097306	1.46784e-10	0.0205171	0.948471	BC_Naive	~ age + (1|sex) + (1|subjectid) + (1|timepoint) + (1|adjmfc.group) + (1|timepoint:adjmfc.group)
BRWD1	0.0774766	0	0.141447	0	0.0174449	0.0154001	0.748231	BC_Naive	~ age + (1|sex) + (1|subjectid) + (1|timepoint) + (1|adjmfc.group) + (1|timepoint:adjmfc.group)
HMGN1	0.459345	7.00356e-10	0.212764	0	0	0.0111941	0.316698	BC_Naive	~ age + (1|sex) + (1|subjectid) + (1|timepoint) + (1|adjmfc.group) + (1|timepoint:adjmfc.group)
WRB	0	0.0220818	4.99687e-10	0	0	0.116939	0.860979	BC_Naive	~ age + (1|sex) + (1|subjectid) + (1|timepoint) + (1|adjmfc.group) + (1|timepoint:adjmfc.group)
BACE2	0	3.69863e-09	0.427488	0.0135752	1.13131e-07	0.0767711	0.482166	BC_Naive	~ age + (1|sex) + (1|subjectid) + (1|timepoint) + (1|adjmfc.group) + (1|timepoint:adjmfc.group)
MX2	0.270964	0	0.22394	1.56797e-10	0.0370491	0.014592	0.453455	BC_Naive	~ age + (1|sex) + (1|subjectid) + (1|timepoint) + (1|adjmfc.group) + (1|timepoint:adjmfc.group)
MX1	0.0273901	0	0.539742	0.0170476	0.0298431	0.0282567	0.35772	BC_Naive	~ age + (1|sex) + (1|subjectid) + (1|timepoint) + (1|adjmfc.group) + (1|timepoint:adjmfc.group)
ZBTB21	0	0	0.0189921	0	0.0566711	0.091184	0.833153	BC_Naive	~ age + (1|sex) + (1|subjectid) + (1|timepoint) + (1|adjmfc.group) + (1|timepoint:adjmfc.group)
ABCG1	0	1.0027e-09	0.42627	5.51568e-10	0	0.00362205	0.570108	BC_Naive	~ age + (1|sex) + (1|subjectid) + (1|timepoint) + (1|adjmfc.group) + (1|timepoint:adjmfc.group)
SLC37A1	2.16218e-09	4.88481e-10	0.123309	0.0680133	0	0.00879048	0.799887	BC_Naive	~ age + (1|sex) + (1|subjectid) + (1|timepoint) + (1|adjmfc.group) + (1|timepoint:adjmfc.group)
WDR4	2.16073e-10	0	0.223584	0.000642566	0.0272896	0.011	0.737484	BC_Naive	~ age + (1|sex) + (1|subjectid) + (1|timepoint) + (1|adjmfc.group) + (1|timepoint:adjmfc.group)
NDUFV3	0.0489988	0	0.27169	0	0	0.0205307	0.65878	BC_Naive	~ age + (1|sex) + (1|subjectid) + (1|timepoint) + (1|adjmfc.group) + (1|timepoint:adjmfc.group)
PKNOX1	0	0	0.221519	0	0	0.00692843	0.771552	BC_Naive	~ age + (1|sex) + (1|subjectid) + (1|timepoint) + (1|adjmfc.group) + (1|timepoint:adjmfc.group)
U2AF1	0.155148	0	0.4783	0	0.0544834	0.0253065	0.286762	BC_Naive	~ age + (1|sex) + (1|subjectid) + (1|timepoint) + (1|adjmfc.group) + (1|timepoint:adjmfc.group)
SIK1	0.251397	0	0.150524	0	0.1523	0.0113092	0.434469	BC_Naive	~ age + (1|sex) + (1|subjectid) + (1|timepoint) + (1|adjmfc.group) + (1|timepoint:adjmfc.group)
RRP1B	0.152184	2.18784e-10	0.365895	0	0	0.0167904	0.46513	BC_Naive	~ age + (1|sex) + (1|subjectid) + (1|timepoint) + (1|adjmfc.group) + (1|timepoint:adjmfc.group)
PDXK	0	0	0	0	0	0.0298066	0.970193	BC_Naive	~ age + (1|sex) + (1|subjectid) + (1|timepoint) + (1|adjmfc.group) + (1|timepoint:adjmfc.group)
CSTB	0	2.93467e-10	0.575868	0	1.61159e-10	0.00704724	0.417085	BC_Naive	~ age + (1|sex) + (1|subjectid) + (1|timepoint) + (1|adjmfc.group) + (1|timepoint:adjmfc.group)
RRP1	0	0	0	0	0	0.00569885	0.994301	BC_Naive	~ age + (1|sex) + (1|subjectid) + (1|timepoint) + (1|adjmfc.group) + (1|timepoint:adjmfc.group)
AGPAT3	0.0281541	0	2.29917e-09	0.0052454	9.20766e-09	0.00492728	0.961673	BC_Naive	~ age + (1|sex) + (1|subjectid) + (1|timepoint) + (1|adjmfc.group) + (1|timepoint:adjmfc.group)
TRAPPC10	0	0	0	0	0	0.00126406	0.998736	BC_Naive	~ age + (1|sex) + (1|subjectid) + (1|timepoint) + (1|adjmfc.group) + (1|timepoint:adjmfc.group)
PWP2	0	0	0	0	0	0.0469052	0.953095	BC_Naive	~ age + (1|sex) + (1|subjectid) + (1|timepoint) + (1|adjmfc.group) + (1|timepoint:adjmfc.group)
C21orf33	0.0653572	3.19252e-10	0	0.0423076	0	0.00823308	0.884102	BC_Naive	~ age + (1|sex) + (1|subjectid) + (1|timepoint) + (1|adjmfc.group) + (1|timepoint:adjmfc.group)
AP001055.6	2.98891e-10	0	0.18731	0	0.000954173	0.0213767	0.790359	BC_Naive	~ age + (1|sex) + (1|subjectid) + (1|timepoint) + (1|adjmfc.group) + (1|timepoint:adjmfc.group)
AP001058.3	0.126814	0	0.116448	0	0	0.000329186	0.756409	BC_Naive	~ age + (1|sex) + (1|subjectid) + (1|timepoint) + (1|adjmfc.group) + (1|timepoint:adjmfc.group)
ICOSLG	0	2.69507e-08	0.115277	0	0.00784139	0.00789058	0.868991	BC_Naive	~ age + (1|sex) + (1|subjectid) + (1|timepoint) + (1|adjmfc.group) + (1|timepoint:adjmfc.group)
PFKL	0	0	0	0	0.305253	0.00010138	0.694646	BC_Naive	~ age + (1|sex) + (1|subjectid) + (1|timepoint) + (1|adjmfc.group) + (1|timepoint:adjmfc.group)
C21orf2	0.102352	0.093597	0.0782369	1.52232e-10	0	0.00567786	0.720137	BC_Naive	~ age + (1|sex) + (1|subjectid) + (1|timepoint) + (1|adjmfc.group) + (1|timepoint:adjmfc.group)
UBE2G2	7.60096e-11	0	0.160171	0.0538243	1.7975e-09	0.0334724	0.752532	BC_Naive	~ age + (1|sex) + (1|subjectid) + (1|timepoint) + (1|adjmfc.group) + (1|timepoint:adjmfc.group)
SUMO3	0.0114048	0.0301374	0.28796	4.39732e-07	0	0.118248	0.55225	BC_Naive	~ age + (1|sex) + (1|subjectid) + (1|timepoint) + (1|adjmfc.group) + (1|timepoint:adjmfc.group)
PTTG1IP	0.048905	6.00034e-10	0.112577	0.0603502	0	0.00881305	0.769355	BC_Naive	~ age + (1|sex) + (1|subjectid) + (1|timepoint) + (1|adjmfc.group) + (1|timepoint:adjmfc.group)
ITGB2	1.92267e-10	1.13775e-09	0.359244	0.0350699	0.0675386	0.0923668	0.44578	BC_Naive	~ age + (1|sex) + (1|subjectid) + (1|timepoint) + (1|adjmfc.group) + (1|timepoint:adjmfc.group)
ITGB2-AS1	9.00695e-08	0.11307	0.125073	0.0354616	0	0.094744	0.631651	BC_Naive	~ age + (1|sex) + (1|subjectid) + (1|timepoint) + (1|adjmfc.group) + (1|timepoint:adjmfc.group)
FAM207A	0	0	0.216706	0	0	0.0020344	0.78126	BC_Naive	~ age + (1|sex) + (1|subjectid) + (1|timepoint) + (1|adjmfc.group) + (1|timepoint:adjmfc.group)
ADARB1	0.180096	8.06852e-09	0.00289527	0	0	0.011267	0.805742	BC_Naive	~ age + (1|sex) + (1|subjectid) + (1|timepoint) + (1|adjmfc.group) + (1|timepoint:adjmfc.group)
POFUT2	0	0	0	0	0	0.0079462	0.992054	BC_Naive	~ age + (1|sex) + (1|subjectid) + (1|timepoint) + (1|adjmfc.group) + (1|timepoint:adjmfc.group)
SPATC1L	0	0	0.147241	0.0115425	0	0.0249137	0.816303	BC_Naive	~ age + (1|sex) + (1|subjectid) + (1|timepoint) + (1|adjmfc.group) + (1|timepoint:adjmfc.group)
LSS	0	0	0	0	0	0.0323906	0.967609	BC_Naive	~ age + (1|sex) + (1|subjectid) + (1|timepoint) + (1|adjmfc.group) + (1|timepoint:adjmfc.group)
MCM3AP-AS1	1.09505e-09	0	0.289883	0	4.02082e-10	0.00859155	0.701525	BC_Naive	~ age + (1|sex) + (1|subjectid) + (1|timepoint) + (1|adjmfc.group) + (1|timepoint:adjmfc.group)
MCM3AP	0	0	0	0	0	0.00927794	0.990722	BC_Naive	~ age + (1|sex) + (1|subjectid) + (1|timepoint) + (1|adjmfc.group) + (1|timepoint:adjmfc.group)
YBEY	0	0	0.583535	0	0	0.0154055	0.40106	BC_Naive	~ age + (1|sex) + (1|subjectid) + (1|timepoint) + (1|adjmfc.group) + (1|timepoint:adjmfc.group)
C21orf58	0	0	0	0	0	0.0366998	0.9633	BC_Naive	~ age + (1|sex) + (1|subjectid) + (1|timepoint) + (1|adjmfc.group) + (1|timepoint:adjmfc.group)
PCNT	0.125678	6.00174e-10	4.13588e-07	0	3.50941e-09	0.0234987	0.850823	BC_Naive	~ age + (1|sex) + (1|subjectid) + (1|timepoint) + (1|adjmfc.group) + (1|timepoint:adjmfc.group)
DIP2A	0	0	0.345162	0	0	0.0668667	0.587972	BC_Naive	~ age + (1|sex) + (1|subjectid) + (1|timepoint) + (1|adjmfc.group) + (1|timepoint:adjmfc.group)
S100B	0	0	0	0	0.127426	0.0160294	0.856545	BC_Naive	~ age + (1|sex) + (1|subjectid) + (1|timepoint) + (1|adjmfc.group) + (1|timepoint:adjmfc.group)
PRMT2	0.0442188	2.34334e-09	0.319406	0	0	0.00938032	0.626995	BC_Naive	~ age + (1|sex) + (1|subjectid) + (1|timepoint) + (1|adjmfc.group) + (1|timepoint:adjmfc.group)
MT-ND1	0.102977	0	0.635437	0.0237284	0.049156	0.0720286	0.116673	BC_Naive	~ age + (1|sex) + (1|subjectid) + (1|timepoint) + (1|adjmfc.group) + (1|timepoint:adjmfc.group)
MT-ND2	2.1498e-11	0	0.669685	0.075931	0.0271386	0.0828923	0.144353	BC_Naive	~ age + (1|sex) + (1|subjectid) + (1|timepoint) + (1|adjmfc.group) + (1|timepoint:adjmfc.group)
MT-CO1	9.17076e-11	0	0.842026	0	0.00526572	0.0756703	0.077038	BC_Naive	~ age + (1|sex) + (1|subjectid) + (1|timepoint) + (1|adjmfc.group) + (1|timepoint:adjmfc.group)
MT-CO2	2.47287e-10	0	0.91228	0.0299801	0.00782968	0.00213052	0.0477798	BC_Naive	~ age + (1|sex) + (1|subjectid) + (1|timepoint) + (1|adjmfc.group) + (1|timepoint:adjmfc.group)
MT-ATP8	0	0	0.037383	0	0	0.0152454	0.947372	BC_Naive	~ age + (1|sex) + (1|subjectid) + (1|timepoint) + (1|adjmfc.group) + (1|timepoint:adjmfc.group)
MT-ATP6	0	0	0.639061	0.014163	0.0473843	0.1913	0.108091	BC_Naive	~ age + (1|sex) + (1|subjectid) + (1|timepoint) + (1|adjmfc.group) + (1|timepoint:adjmfc.group)
MT-CO3	1.1998e-10	0	0.489182	1.66484e-10	0.0990888	0.334879	0.0768507	BC_Naive	~ age + (1|sex) + (1|subjectid) + (1|timepoint) + (1|adjmfc.group) + (1|timepoint:adjmfc.group)
MT-ND3	0.510331	1.10586e-10	0.416512	0.0298273	0.00276935	0.0123543	0.0282061	BC_Naive	~ age + (1|sex) + (1|subjectid) + (1|timepoint) + (1|adjmfc.group) + (1|timepoint:adjmfc.group)
MT-ND4L	0.230986	1.63687e-09	0.478332	0	0.00329966	0.00404653	0.283336	BC_Naive	~ age + (1|sex) + (1|subjectid) + (1|timepoint) + (1|adjmfc.group) + (1|timepoint:adjmfc.group)
MT-ND4	0	0	0.683169	0.0680652	0.0715009	0.0764818	0.100783	BC_Naive	~ age + (1|sex) + (1|subjectid) + (1|timepoint) + (1|adjmfc.group) + (1|timepoint:adjmfc.group)
MT-ND5	0.166034	0	0.486733	9.85593e-11	0.00787809	0.00914403	0.330211	BC_Naive	~ age + (1|sex) + (1|subjectid) + (1|timepoint) + (1|adjmfc.group) + (1|timepoint:adjmfc.group)
MT-ND6	0.147682	0.0388152	0.244944	5.09494e-08	0	0.00953231	0.559027	BC_Naive	~ age + (1|sex) + (1|subjectid) + (1|timepoint) + (1|adjmfc.group) + (1|timepoint:adjmfc.group)
MT-CYB	0	3.12558e-10	0.622584	0.103542	0.0378784	0.118284	0.117712	BC_Naive	~ age + (1|sex) + (1|subjectid) + (1|timepoint) + (1|adjmfc.group) + (1|timepoint:adjmfc.group)
AC145212.1	9.1112e-10	0.0279172	0.519699	0	0.0427129	0.00282826	0.406843	BC_Naive	~ age + (1|sex) + (1|subjectid) + (1|timepoint) + (1|adjmfc.group) + (1|timepoint:adjmfc.group)
AL592183.1	0.0446043	0	0.833055	0	0	0.0275342	0.0948067	BC_Naive	~ age + (1|sex) + (1|subjectid) + (1|timepoint) + (1|adjmfc.group) + (1|timepoint:adjmfc.group)
AC011841.1	0	0	0	0.0250028	0	0.0126806	0.962317	BC_Naive	~ age + (1|sex) + (1|subjectid) + (1|timepoint) + (1|adjmfc.group) + (1|timepoint:adjmfc.group)
AL354822.1	1.35959e-10	0.0174768	0.281726	0	0	0.0177101	0.683087	BC_Naive	~ age + (1|sex) + (1|subjectid) + (1|timepoint) + (1|adjmfc.group) + (1|timepoint:adjmfc.group)
PNRC2.1	0.0247774	0	0.479854	0	0.130125	0.100866	0.264378	BC_Naive	~ age + (1|sex) + (1|subjectid) + (1|timepoint) + (1|adjmfc.group) + (1|timepoint:adjmfc.group)
SRSF10.1	0.201882	0	0.457147	0	0.00456412	0.0803192	0.256088	BC_Naive	~ age + (1|sex) + (1|subjectid) + (1|timepoint) + (1|adjmfc.group) + (1|timepoint:adjmfc.group)
RP11-428K3.1	0.010615	4.87975e-09	0.439138	0.0105003	0	0.081442	0.458304	BC_Naive	~ age + (1|sex) + (1|subjectid) + (1|timepoint) + (1|adjmfc.group) + (1|timepoint:adjmfc.group)
AC008267.1	1.13741e-10	0	0.420351	0.0311995	6.9169e-11	0.0138774	0.534572	BC_Naive	~ age + (1|sex) + (1|subjectid) + (1|timepoint) + (1|adjmfc.group) + (1|timepoint:adjmfc.group)
RP11-567J20.3	0	0	0.731316	0	0	0.00534051	0.263343	BC_Naive	~ age + (1|sex) + (1|subjectid) + (1|timepoint) + (1|adjmfc.group) + (1|timepoint:adjmfc.group)
TRERNA1	0	1.21412e-10	0.532898	0	0	0.00650289	0.4606	BC_Naive	~ age + (1|sex) + (1|subjectid) + (1|timepoint) + (1|adjmfc.group) + (1|timepoint:adjmfc.group)
AC079354.1	6.06872e-10	1.68765e-10	0.812969	0	5.64777e-11	0.0142806	0.172751	BC_Naive	~ age + (1|sex) + (1|subjectid) + (1|timepoint) + (1|adjmfc.group) + (1|timepoint:adjmfc.group)
LINC00885	0.0352884	0	0.653489	0	6.133e-11	0.0120344	0.299188	BC_Naive	~ age + (1|sex) + (1|subjectid) + (1|timepoint) + (1|adjmfc.group) + (1|timepoint:adjmfc.group)
HCG23	0	4.15478e-11	0.560884	0	0	0.0908904	0.348226	BC_Naive	~ age + (1|sex) + (1|subjectid) + (1|timepoint) + (1|adjmfc.group) + (1|timepoint:adjmfc.group)
CTD-2325P2.3	0.202069	0	0.570835	0.0224654	0	0.0712285	0.133402	BC_Naive	~ age + (1|sex) + (1|subjectid) + (1|timepoint) + (1|adjmfc.group) + (1|timepoint:adjmfc.group)
METTL7B	3.39161e-09	0	0.550292	0	0	0.00846106	0.441247	BC_Naive	~ age + (1|sex) + (1|subjectid) + (1|timepoint) + (1|adjmfc.group) + (1|timepoint:adjmfc.group)
LA16c-325D7.2	0.0301943	0	0.655381	0.0285877	0.0635551	0.0196696	0.202612	BC_Naive	~ age + (1|sex) + (1|subjectid) + (1|timepoint) + (1|adjmfc.group) + (1|timepoint:adjmfc.group)
CTB-176F20.3	0	0	0.726432	0.00301078	0	0.019096	0.251462	BC_Naive	~ age + (1|sex) + (1|subjectid) + (1|timepoint) + (1|adjmfc.group) + (1|timepoint:adjmfc.group)
AL627309.1	0	0	0.271638	0.0212148	0	0.0400889	0.667058	CD14_Mono	~ age + (1|sex) + (1|subjectid) + (1|timepoint) + (1|adjmfc.group) + (1|timepoint:adjmfc.group)
AP006222.2	0.0556748	0	6.96574e-10	0	0.0100144	0.0126033	0.921708	CD14_Mono	~ age + (1|sex) + (1|subjectid) + (1|timepoint) + (1|adjmfc.group) + (1|timepoint:adjmfc.group)
RP11-206L10.3	0.0412362	0.0559992	0.0508577	0.0879505	6.34391e-09	0.000235614	0.763721	CD14_Mono	~ age + (1|sex) + (1|subjectid) + (1|timepoint) + (1|adjmfc.group) + (1|timepoint:adjmfc.group)
RP11-206L10.2	0	0	0	0	0	0.000134466	0.999866	CD14_Mono	~ age + (1|sex) + (1|subjectid) + (1|timepoint) + (1|adjmfc.group) + (1|timepoint:adjmfc.group)
LINC00115	0.0194814	0	0	2.61198e-10	0	0.0727735	0.907745	CD14_Mono	~ age + (1|sex) + (1|subjectid) + (1|timepoint) + (1|adjmfc.group) + (1|timepoint:adjmfc.group)
FAM41C	0.179673	0	0.0194442	0	0	0.162914	0.637969	CD14_Mono	~ age + (1|sex) + (1|subjectid) + (1|timepoint) + (1|adjmfc.group) + (1|timepoint:adjmfc.group)
NOC2L	0.228516	0.0132581	0.100651	0.0626843	0.0566436	0.0490546	0.489193	CD14_Mono	~ age + (1|sex) + (1|subjectid) + (1|timepoint) + (1|adjmfc.group) + (1|timepoint:adjmfc.group)
HES4	0	0	0.462596	0.210552	0.0877665	0.0145237	0.224561	CD14_Mono	~ age + (1|sex) + (1|subjectid) + (1|timepoint) + (1|adjmfc.group) + (1|timepoint:adjmfc.group)
ISG15	1.15323e-10	0.130591	0.454917	0.25517	0.0103809	0.00326312	0.145677	CD14_Mono	~ age + (1|sex) + (1|subjectid) + (1|timepoint) + (1|adjmfc.group) + (1|timepoint:adjmfc.group)
AGRN	0	0	0.236424	2.42556e-10	1.48218e-10	0.0367367	0.72684	CD14_Mono	~ age + (1|sex) + (1|subjectid) + (1|timepoint) + (1|adjmfc.group) + (1|timepoint:adjmfc.group)
C1orf159	0	0	0	0	0.122535	0.0195153	0.857949	CD14_Mono	~ age + (1|sex) + (1|subjectid) + (1|timepoint) + (1|adjmfc.group) + (1|timepoint:adjmfc.group)
SDF4	0.00430566	1.21593e-09	0.0871394	1.02155e-10	0	0.000522087	0.908033	CD14_Mono	~ age + (1|sex) + (1|subjectid) + (1|timepoint) + (1|adjmfc.group) + (1|timepoint:adjmfc.group)
B3GALT6	0.0401964	1.26025e-08	0.0150486	1.33736e-10	0	0.00324491	0.94151	CD14_Mono	~ age + (1|sex) + (1|subjectid) + (1|timepoint) + (1|adjmfc.group) + (1|timepoint:adjmfc.group)
FAM132A	0.137117	9.73729e-11	0.174165	0	0.184407	0.0306143	0.473696	CD14_Mono	~ age + (1|sex) + (1|subjectid) + (1|timepoint) + (1|adjmfc.group) + (1|timepoint:adjmfc.group)
UBE2J2	0.207011	0.0508488	0.0100229	0	0.0252695	0.00417512	0.702672	CD14_Mono	~ age + (1|sex) + (1|subjectid) + (1|timepoint) + (1|adjmfc.group) + (1|timepoint:adjmfc.group)
ACAP3	0	0	0	3.50817e-08	0.142905	0.0175931	0.839502	CD14_Mono	~ age + (1|sex) + (1|subjectid) + (1|timepoint) + (1|adjmfc.group) + (1|timepoint:adjmfc.group)
PUSL1	0.0112395	1.57667e-10	0.287752	0.0912639	8.64141e-08	0.00044515	0.609299	CD14_Mono	~ age + (1|sex) + (1|subjectid) + (1|timepoint) + (1|adjmfc.group) + (1|timepoint:adjmfc.group)
CPSF3L	0	0	0	0	0.142171	0.0197447	0.838085	CD14_Mono	~ age + (1|sex) + (1|subjectid) + (1|timepoint) + (1|adjmfc.group) + (1|timepoint:adjmfc.group)
GLTPD1	0.0963648	0	8.39589e-10	0	0	0.00241811	0.901217	CD14_Mono	~ age + (1|sex) + (1|subjectid) + (1|timepoint) + (1|adjmfc.group) + (1|timepoint:adjmfc.group)
DVL1	0	0	0.0525009	0	2.96064e-10	0.000414373	0.947085	CD14_Mono	~ age + (1|sex) + (1|subjectid) + (1|timepoint) + (1|adjmfc.group) + (1|timepoint:adjmfc.group)
AURKAIP1	0	1.93245e-10	2.47309e-10	0.120256	6.10362e-10	0.0151502	0.864594	CD14_Mono	~ age + (1|sex) + (1|subjectid) + (1|timepoint) + (1|adjmfc.group) + (1|timepoint:adjmfc.group)
CCNL2	0.0683156	0	0.370086	0	0.0371546	0.0154658	0.508978	CD14_Mono	~ age + (1|sex) + (1|subjectid) + (1|timepoint) + (1|adjmfc.group) + (1|timepoint:adjmfc.group)
RP4-758J18.2	0.290707	0.0277794	0	0.0422892	0	0.00196136	0.637263	CD14_Mono	~ age + (1|sex) + (1|subjectid) + (1|timepoint) + (1|adjmfc.group) + (1|timepoint:adjmfc.group)
MRPL20	0.411622	0	0.188767	0.0543723	0.0833937	0.0516723	0.210173	CD14_Mono	~ age + (1|sex) + (1|subjectid) + (1|timepoint) + (1|adjmfc.group) + (1|timepoint:adjmfc.group)
RP4-758J18.13	0.116748	0	0.36456	1.90697e-08	0.15832	0.0302919	0.33008	CD14_Mono	~ age + (1|sex) + (1|subjectid) + (1|timepoint) + (1|adjmfc.group) + (1|timepoint:adjmfc.group)
ATAD3C	0	0	0	0	0	0.161943	0.838057	CD14_Mono	~ age + (1|sex) + (1|subjectid) + (1|timepoint) + (1|adjmfc.group) + (1|timepoint:adjmfc.group)
ATAD3B	0	0	0	0.0057984	0	0.0997133	0.894488	CD14_Mono	~ age + (1|sex) + (1|subjectid) + (1|timepoint) + (1|adjmfc.group) + (1|timepoint:adjmfc.group)
ATAD3A	1.2337e-10	7.40029e-10	0.0580201	0.00209922	0	0.0993882	0.840493	CD14_Mono	~ age + (1|sex) + (1|subjectid) + (1|timepoint) + (1|adjmfc.group) + (1|timepoint:adjmfc.group)
SSU72	0.0667153	0.00734192	0.386473	2.39904e-09	0.0212331	0.00135641	0.516881	CD14_Mono	~ age + (1|sex) + (1|subjectid) + (1|timepoint) + (1|adjmfc.group) + (1|timepoint:adjmfc.group)
AL645728.1	0.0945206	0	0.0316213	0.181934	0	6.72653e-05	0.691857	CD14_Mono	~ age + (1|sex) + (1|subjectid) + (1|timepoint) + (1|adjmfc.group) + (1|timepoint:adjmfc.group)
C1orf233	0.239843	0	2.95392e-09	0	0	4.39623e-05	0.760113	CD14_Mono	~ age + (1|sex) + (1|subjectid) + (1|timepoint) + (1|adjmfc.group) + (1|timepoint:adjmfc.group)
RP11-345P4.9	0.0121165	0	0	0	0.0623224	0.0955608	0.83	CD14_Mono	~ age + (1|sex) + (1|subjectid) + (1|timepoint) + (1|adjmfc.group) + (1|timepoint:adjmfc.group)
MIB2	0	2.79314e-09	0	0.0315909	0	0.000717271	0.967692	CD14_Mono	~ age + (1|sex) + (1|subjectid) + (1|timepoint) + (1|adjmfc.group) + (1|timepoint:adjmfc.group)
MMP23B	0	0	0	0	0	0.00100028	0.999	CD14_Mono	~ age + (1|sex) + (1|subjectid) + (1|timepoint) + (1|adjmfc.group) + (1|timepoint:adjmfc.group)
CDK11B	0.0363027	0	0	0	0	0.17794	0.785757	CD14_Mono	~ age + (1|sex) + (1|subjectid) + (1|timepoint) + (1|adjmfc.group) + (1|timepoint:adjmfc.group)
SLC35E2B	1.78064e-10	2.82648e-10	0.0414168	0.0536255	0	0.0451544	0.859803	CD14_Mono	~ age + (1|sex) + (1|subjectid) + (1|timepoint) + (1|adjmfc.group) + (1|timepoint:adjmfc.group)
CDK11A	0	0	0.337088	0.0443238	0.0648975	0.0217282	0.531962	CD14_Mono	~ age + (1|sex) + (1|subjectid) + (1|timepoint) + (1|adjmfc.group) + (1|timepoint:adjmfc.group)
NADK	0.0841007	0.0697437	0.110564	1.98912e-10	0.268126	0.0041108	0.463355	CD14_Mono	~ age + (1|sex) + (1|subjectid) + (1|timepoint) + (1|adjmfc.group) + (1|timepoint:adjmfc.group)
GNB1	0.114313	1.04426e-05	0.0433882	1.11264e-05	0.000135233	0.00660665	0.835535	CD14_Mono	~ age + (1|sex) + (1|subjectid) + (1|timepoint) + (1|adjmfc.group) + (1|timepoint:adjmfc.group)
PRKCZ	0	0.0237304	0.166767	0.069423	0	0.0032072	0.736872	CD14_Mono	~ age + (1|sex) + (1|subjectid) + (1|timepoint) + (1|adjmfc.group) + (1|timepoint:adjmfc.group)
C1orf86	5.97717e-11	0	0.52214	5.12373e-11	0.169727	0.000491813	0.307641	CD14_Mono	~ age + (1|sex) + (1|subjectid) + (1|timepoint) + (1|adjmfc.group) + (1|timepoint:adjmfc.group)
SKI	0.0798989	0	0.0111502	0	0.0670677	0.0905308	0.751352	CD14_Mono	~ age + (1|sex) + (1|subjectid) + (1|timepoint) + (1|adjmfc.group) + (1|timepoint:adjmfc.group)
RER1	0.273395	0	0.286817	0.0302593	0.0542067	1.0469e-05	0.355311	CD14_Mono	~ age + (1|sex) + (1|subjectid) + (1|timepoint) + (1|adjmfc.group) + (1|timepoint:adjmfc.group)
PEX10	0	0.00973323	0	0	0	0.00206242	0.988204	CD14_Mono	~ age + (1|sex) + (1|subjectid) + (1|timepoint) + (1|adjmfc.group) + (1|timepoint:adjmfc.group)
PANK4	0	0	0.21048	0.0524509	0	0.00886847	0.728201	CD14_Mono	~ age + (1|sex) + (1|subjectid) + (1|timepoint) + (1|adjmfc.group) + (1|timepoint:adjmfc.group)
RP3-395M20.12	3.19551e-09	3.29611e-10	0	0	0	0.012305	0.987695	CD14_Mono	~ age + (1|sex) + (1|subjectid) + (1|timepoint) + (1|adjmfc.group) + (1|timepoint:adjmfc.group)
TNFRSF14	0	0.0227952	0.115383	0.549312	0	0.00559744	0.306912	CD14_Mono	~ age + (1|sex) + (1|subjectid) + (1|timepoint) + (1|adjmfc.group) + (1|timepoint:adjmfc.group)
FAM213B	0.0125153	0	0.00387205	0	0.064073	0.000464854	0.919075	CD14_Mono	~ age + (1|sex) + (1|subjectid) + (1|timepoint) + (1|adjmfc.group) + (1|timepoint:adjmfc.group)
MMEL1	0.154476	0.180631	0.0919439	0.0204356	7.98376e-07	0.00440421	0.548108	CD14_Mono	~ age + (1|sex) + (1|subjectid) + (1|timepoint) + (1|adjmfc.group) + (1|timepoint:adjmfc.group)
MEGF6	0.124786	7.75113e-10	0	0.00996978	0.0332649	0.000480198	0.8315	CD14_Mono	~ age + (1|sex) + (1|subjectid) + (1|timepoint) + (1|adjmfc.group) + (1|timepoint:adjmfc.group)
TPRG1L	0	0	7.8761e-10	0	0.0495648	0.00893623	0.941499	CD14_Mono	~ age + (1|sex) + (1|subjectid) + (1|timepoint) + (1|adjmfc.group) + (1|timepoint:adjmfc.group)
WRAP73	0.330717	0	4.26308e-10	0	0.0826672	0.0110762	0.575539	CD14_Mono	~ age + (1|sex) + (1|subjectid) + (1|timepoint) + (1|adjmfc.group) + (1|timepoint:adjmfc.group)
TP73-AS1	0	0	0.114781	0	0.0287031	0.0377596	0.818756	CD14_Mono	~ age + (1|sex) + (1|subjectid) + (1|timepoint) + (1|adjmfc.group) + (1|timepoint:adjmfc.group)
SMIM1	0.139279	8.78787e-09	1.17e-09	0	0	0.000186306	0.860534	CD14_Mono	~ age + (1|sex) + (1|subjectid) + (1|timepoint) + (1|adjmfc.group) + (1|timepoint:adjmfc.group)
LRRC47	0.0615783	0	0	0	0.02133	0.0830962	0.833995	CD14_Mono	~ age + (1|sex) + (1|subjectid) + (1|timepoint) + (1|adjmfc.group) + (1|timepoint:adjmfc.group)
CEP104	0	0	0	0	0	0.00109218	0.998908	CD14_Mono	~ age + (1|sex) + (1|subjectid) + (1|timepoint) + (1|adjmfc.group) + (1|timepoint:adjmfc.group)
DFFB	0.112929	0	0.031379	0	0	0.0076436	0.848049	CD14_Mono	~ age + (1|sex) + (1|subjectid) + (1|timepoint) + (1|adjmfc.group) + (1|timepoint:adjmfc.group)
C1orf174	0	0.017612	0.181173	0.167319	0.052307	0.000360023	0.581229	CD14_Mono	~ age + (1|sex) + (1|subjectid) + (1|timepoint) + (1|adjmfc.group) + (1|timepoint:adjmfc.group)
NPHP4	0	0	0	0	0	0.0176374	0.982363	CD14_Mono	~ age + (1|sex) + (1|subjectid) + (1|timepoint) + (1|adjmfc.group) + (1|timepoint:adjmfc.group)
KCNAB2	0.0307688	0	0	0.044034	0	0.0178577	0.907339	CD14_Mono	~ age + (1|sex) + (1|subjectid) + (1|timepoint) + (1|adjmfc.group) + (1|timepoint:adjmfc.group)
RPL22	0.0697868	3.63958e-10	0.329333	0.174187	0.0763259	0.038291	0.312077	CD14_Mono	~ age + (1|sex) + (1|subjectid) + (1|timepoint) + (1|adjmfc.group) + (1|timepoint:adjmfc.group)
ICMT	0.0250064	0	0.00249237	0	0	2.86395e-06	0.972498	CD14_Mono	~ age + (1|sex) + (1|subjectid) + (1|timepoint) + (1|adjmfc.group) + (1|timepoint:adjmfc.group)
GPR153	0.256527	0.0789842	0.180881	0.0174114	0	0.0297523	0.436444	CD14_Mono	~ age + (1|sex) + (1|subjectid) + (1|timepoint) + (1|adjmfc.group) + (1|timepoint:adjmfc.group)
ACOT7	0.0031093	1.33023e-10	0	0	0.112192	0.213006	0.671693	CD14_Mono	~ age + (1|sex) + (1|subjectid) + (1|timepoint) + (1|adjmfc.group) + (1|timepoint:adjmfc.group)
RP1-202O8.3	0	0	0	0	0	0.0904229	0.909577	CD14_Mono	~ age + (1|sex) + (1|subjectid) + (1|timepoint) + (1|adjmfc.group) + (1|timepoint:adjmfc.group)
TNFRSF25	0.152077	0	0.190099	0.0218342	0	0.0433179	0.592672	CD14_Mono	~ age + (1|sex) + (1|subjectid) + (1|timepoint) + (1|adjmfc.group) + (1|timepoint:adjmfc.group)
NOL9	0.10797	0	0.104292	0.00249623	0	0.0493915	0.73585	CD14_Mono	~ age + (1|sex) + (1|subjectid) + (1|timepoint) + (1|adjmfc.group) + (1|timepoint:adjmfc.group)
ZBTB48	0	0	0	0	0	0.000784461	0.999216	CD14_Mono	~ age + (1|sex) + (1|subjectid) + (1|timepoint) + (1|adjmfc.group) + (1|timepoint:adjmfc.group)
KLHL21	0	0	0	0.0368105	4.93138e-10	0.037449	0.925741	CD14_Mono	~ age + (1|sex) + (1|subjectid) + (1|timepoint) + (1|adjmfc.group) + (1|timepoint:adjmfc.group)
PHF13	0	0	0.14539	0	0	0.054407	0.800203	CD14_Mono	~ age + (1|sex) + (1|subjectid) + (1|timepoint) + (1|adjmfc.group) + (1|timepoint:adjmfc.group)
THAP3	6.51198e-10	0	3.59951e-10	1.65285e-09	0.0552709	0.014499	0.93023	CD14_Mono	~ age + (1|sex) + (1|subjectid) + (1|timepoint) + (1|adjmfc.group) + (1|timepoint:adjmfc.group)
DNAJC11	0.0237339	0	4.55406e-09	0	0.018842	0.00583957	0.951585	CD14_Mono	~ age + (1|sex) + (1|subjectid) + (1|timepoint) + (1|adjmfc.group) + (1|timepoint:adjmfc.group)
RP11-312B8.1	0.180649	1.28618e-10	0.210949	0.0182639	0	0.00374447	0.586394	CD14_Mono	~ age + (1|sex) + (1|subjectid) + (1|timepoint) + (1|adjmfc.group) + (1|timepoint:adjmfc.group)
CAMTA1	0.227233	0.150655	0.121389	0	0.0799962	0.00145081	0.419276	CD14_Mono	~ age + (1|sex) + (1|subjectid) + (1|timepoint) + (1|adjmfc.group) + (1|timepoint:adjmfc.group)
VAMP3	0.301253	0	0.180335	0	0	0.0437729	0.47464	CD14_Mono	~ age + (1|sex) + (1|subjectid) + (1|timepoint) + (1|adjmfc.group) + (1|timepoint:adjmfc.group)
PER3	4.82293e-10	0.0601087	0.280426	1.0969e-10	0.100837	0.110949	0.447679	CD14_Mono	~ age + (1|sex) + (1|subjectid) + (1|timepoint) + (1|adjmfc.group) + (1|timepoint:adjmfc.group)
UTS2	0	0	0.831223	0	0	0.00869786	0.160079	CD14_Mono	~ age + (1|sex) + (1|subjectid) + (1|timepoint) + (1|adjmfc.group) + (1|timepoint:adjmfc.group)
PARK7	0.596845	0	0.291246	0	0	0.000127758	0.111781	CD14_Mono	~ age + (1|sex) + (1|subjectid) + (1|timepoint) + (1|adjmfc.group) + (1|timepoint:adjmfc.group)
RERE	0	0	0	0.128675	0.0660341	0.00755862	0.797732	CD14_Mono	~ age + (1|sex) + (1|subjectid) + (1|timepoint) + (1|adjmfc.group) + (1|timepoint:adjmfc.group)
ENO1	0	0	0.52343	1.20485e-07	0.0629121	0.10974	0.303917	CD14_Mono	~ age + (1|sex) + (1|subjectid) + (1|timepoint) + (1|adjmfc.group) + (1|timepoint:adjmfc.group)
H6PD	9.12424e-11	0	0.454636	0	0	0.0006511	0.544713	CD14_Mono	~ age + (1|sex) + (1|subjectid) + (1|timepoint) + (1|adjmfc.group) + (1|timepoint:adjmfc.group)
SLC25A33	2.95409e-07	0	0	2.09277e-10	0.102429	8.22439e-05	0.897488	CD14_Mono	~ age + (1|sex) + (1|subjectid) + (1|timepoint) + (1|adjmfc.group) + (1|timepoint:adjmfc.group)
PIK3CD	1.38115e-08	1.0041e-08	0.175077	0	0.126829	0.00319842	0.694895	CD14_Mono	~ age + (1|sex) + (1|subjectid) + (1|timepoint) + (1|adjmfc.group) + (1|timepoint:adjmfc.group)
CLSTN1	7.86817e-11	1.33106e-10	0.235609	0	0	0.00355463	0.760837	CD14_Mono	~ age + (1|sex) + (1|subjectid) + (1|timepoint) + (1|adjmfc.group) + (1|timepoint:adjmfc.group)
CTNNBIP1	0	1.11465e-08	0.162627	0.0317428	0	0.0209067	0.784723	CD14_Mono	~ age + (1|sex) + (1|subjectid) + (1|timepoint) + (1|adjmfc.group) + (1|timepoint:adjmfc.group)
LZIC	0.110801	0	0	0.0433793	3.35826e-08	0.122224	0.723595	CD14_Mono	~ age + (1|sex) + (1|subjectid) + (1|timepoint) + (1|adjmfc.group) + (1|timepoint:adjmfc.group)
NMNAT1	0.0401189	0	0	0	0.0888164	0.000146903	0.870918	CD14_Mono	~ age + (1|sex) + (1|subjectid) + (1|timepoint) + (1|adjmfc.group) + (1|timepoint:adjmfc.group)
RBP7	0.0205679	0.0516599	0.53838	0.210708	0.00686062	0.00038456	0.17144	CD14_Mono	~ age + (1|sex) + (1|subjectid) + (1|timepoint) + (1|adjmfc.group) + (1|timepoint:adjmfc.group)
UBE4B	0	0	0.0674428	0	0.0752141	0.030389	0.826954	CD14_Mono	~ age + (1|sex) + (1|subjectid) + (1|timepoint) + (1|adjmfc.group) + (1|timepoint:adjmfc.group)
KIF1B	0	0.00860467	0.536652	0	0.00584611	0.00158406	0.447313	CD14_Mono	~ age + (1|sex) + (1|subjectid) + (1|timepoint) + (1|adjmfc.group) + (1|timepoint:adjmfc.group)
PGD	0.126599	0.018254	0.0660135	2.25815e-10	0.130732	0.0153374	0.643064	CD14_Mono	~ age + (1|sex) + (1|subjectid) + (1|timepoint) + (1|adjmfc.group) + (1|timepoint:adjmfc.group)
APITD1	0	0	0	0.0200759	0	0.000925707	0.978998	CD14_Mono	~ age + (1|sex) + (1|subjectid) + (1|timepoint) + (1|adjmfc.group) + (1|timepoint:adjmfc.group)
DFFA	0.193394	0	0	2.76044e-10	0	0.0404023	0.766204	CD14_Mono	~ age + (1|sex) + (1|subjectid) + (1|timepoint) + (1|adjmfc.group) + (1|timepoint:adjmfc.group)
PEX14	0	0	0	0	0	0.0131517	0.986848	CD14_Mono	~ age + (1|sex) + (1|subjectid) + (1|timepoint) + (1|adjmfc.group) + (1|timepoint:adjmfc.group)
CASZ1	0	2.79552e-10	0	0	0	0.0297326	0.970267	CD14_Mono	~ age + (1|sex) + (1|subjectid) + (1|timepoint) + (1|adjmfc.group) + (1|timepoint:adjmfc.group)
TARDBP	0.0308802	0	0.202832	0	1.96682e-10	0.0274821	0.738806	CD14_Mono	~ age + (1|sex) + (1|subjectid) + (1|timepoint) + (1|adjmfc.group) + (1|timepoint:adjmfc.group)
RP4-635E18.8	1.17845e-09	0.0183575	0	0	0	0.179221	0.802422	CD14_Mono	~ age + (1|sex) + (1|subjectid) + (1|timepoint) + (1|adjmfc.group) + (1|timepoint:adjmfc.group)
SRM	0	0	0	0	0.00699538	0.0107463	0.982258	CD14_Mono	~ age + (1|sex) + (1|subjectid) + (1|timepoint) + (1|adjmfc.group) + (1|timepoint:adjmfc.group)
EXOSC10	0	1.53999e-09	0	0	0	0.0113651	0.988635	CD14_Mono	~ age + (1|sex) + (1|subjectid) + (1|timepoint) + (1|adjmfc.group) + (1|timepoint:adjmfc.group)
MTOR	0.0715544	1.64321e-07	0	0.0420482	6.72481e-10	0.00079349	0.885604	CD14_Mono	~ age + (1|sex) + (1|subjectid) + (1|timepoint) + (1|adjmfc.group) + (1|timepoint:adjmfc.group)
UBIAD1	0	0	0	0	0	0.00436229	0.995638	CD14_Mono	~ age + (1|sex) + (1|subjectid) + (1|timepoint) + (1|adjmfc.group) + (1|timepoint:adjmfc.group)
FBXO44	1.87292e-09	0	0.154634	2.14671e-10	0	0.0838609	0.761506	CD14_Mono	~ age + (1|sex) + (1|subjectid) + (1|timepoint) + (1|adjmfc.group) + (1|timepoint:adjmfc.group)
FBXO6	0.00444983	6.35355e-09	0.330604	0.341999	0.0540758	0.0154446	0.253427	CD14_Mono	~ age + (1|sex) + (1|subjectid) + (1|timepoint) + (1|adjmfc.group) + (1|timepoint:adjmfc.group)
MAD2L2	0.0200073	0	0	0.11294	0	0.00194846	0.865105	CD14_Mono	~ age + (1|sex) + (1|subjectid) + (1|timepoint) + (1|adjmfc.group) + (1|timepoint:adjmfc.group)
AGTRAP	0	3.67586e-10	0.244048	0	0	0.0145854	0.741367	CD14_Mono	~ age + (1|sex) + (1|subjectid) + (1|timepoint) + (1|adjmfc.group) + (1|timepoint:adjmfc.group)
MTHFR	0	0	0.262521	0.18081	0.19829	0.000234949	0.358143	CD14_Mono	~ age + (1|sex) + (1|subjectid) + (1|timepoint) + (1|adjmfc.group) + (1|timepoint:adjmfc.group)
CLCN6	0	0	0	0	0	0.0357999	0.9642	CD14_Mono	~ age + (1|sex) + (1|subjectid) + (1|timepoint) + (1|adjmfc.group) + (1|timepoint:adjmfc.group)
KIAA2013	0	1.0784e-08	0.0790472	0	5.89242e-09	0.0172908	0.903662	CD14_Mono	~ age + (1|sex) + (1|subjectid) + (1|timepoint) + (1|adjmfc.group) + (1|timepoint:adjmfc.group)
PLOD1	0	0.0360592	0.00574276	0.036948	0.122275	0.0862565	0.712719	CD14_Mono	~ age + (1|sex) + (1|subjectid) + (1|timepoint) + (1|adjmfc.group) + (1|timepoint:adjmfc.group)
MFN2	3.23721e-10	1.99309e-09	0.130259	0.0367421	1.97692e-10	0.000294431	0.832705	CD14_Mono	~ age + (1|sex) + (1|subjectid) + (1|timepoint) + (1|adjmfc.group) + (1|timepoint:adjmfc.group)
MIIP	0.0449138	0.0916648	0.24471	0.322534	0	0.026458	0.269719	CD14_Mono	~ age + (1|sex) + (1|subjectid) + (1|timepoint) + (1|adjmfc.group) + (1|timepoint:adjmfc.group)
TNFRSF8	0.194714	0	0.175242	0.00409468	0	0.0439283	0.582021	CD14_Mono	~ age + (1|sex) + (1|subjectid) + (1|timepoint) + (1|adjmfc.group) + (1|timepoint:adjmfc.group)
TNFRSF1B	0	0	0.0651647	0	0.359628	0.00500641	0.570201	CD14_Mono	~ age + (1|sex) + (1|subjectid) + (1|timepoint) + (1|adjmfc.group) + (1|timepoint:adjmfc.group)
VPS13D	7.17671e-11	0	0.46846	0	0	0.0351901	0.49635	CD14_Mono	~ age + (1|sex) + (1|subjectid) + (1|timepoint) + (1|adjmfc.group) + (1|timepoint:adjmfc.group)
PRDM2	0	0	0.201007	0	0.0501547	0.125807	0.623031	CD14_Mono	~ age + (1|sex) + (1|subjectid) + (1|timepoint) + (1|adjmfc.group) + (1|timepoint:adjmfc.group)
TMEM51	0.117899	0	0.345861	0	0.0245039	0.0118911	0.499845	CD14_Mono	~ age + (1|sex) + (1|subjectid) + (1|timepoint) + (1|adjmfc.group) + (1|timepoint:adjmfc.group)
EFHD2	0.163125	0.00882965	0.406138	0.0963791	1.59008e-09	0.000657471	0.324871	CD14_Mono	~ age + (1|sex) + (1|subjectid) + (1|timepoint) + (1|adjmfc.group) + (1|timepoint:adjmfc.group)
CASP9	0	0	0	0.0485073	0	3.48298e-06	0.951489	CD14_Mono	~ age + (1|sex) + (1|subjectid) + (1|timepoint) + (1|adjmfc.group) + (1|timepoint:adjmfc.group)
DNAJC16	0.0248694	0	0.331135	0	0	0.0467524	0.597243	CD14_Mono	~ age + (1|sex) + (1|subjectid) + (1|timepoint) + (1|adjmfc.group) + (1|timepoint:adjmfc.group)
DDI2	0	0	0	0	0	0.0374957	0.962504	CD14_Mono	~ age + (1|sex) + (1|subjectid) + (1|timepoint) + (1|adjmfc.group) + (1|timepoint:adjmfc.group)
PLEKHM2	0	0	0.208726	0	4.54878e-10	0.00896427	0.782309	CD14_Mono	~ age + (1|sex) + (1|subjectid) + (1|timepoint) + (1|adjmfc.group) + (1|timepoint:adjmfc.group)
FBLIM1	0.136959	0	0	0.00626843	0.00625195	0.0174202	0.833101	CD14_Mono	~ age + (1|sex) + (1|subjectid) + (1|timepoint) + (1|adjmfc.group) + (1|timepoint:adjmfc.group)
RP11-169K16.9	0.102551	0.00275243	0.280778	0.0923338	0.153292	0.00299457	0.365298	CD14_Mono	~ age + (1|sex) + (1|subjectid) + (1|timepoint) + (1|adjmfc.group) + (1|timepoint:adjmfc.group)
SPEN	0	0	0	0	0	0.00154376	0.998456	CD14_Mono	~ age + (1|sex) + (1|subjectid) + (1|timepoint) + (1|adjmfc.group) + (1|timepoint:adjmfc.group)
ZBTB17	0	0	0	0	0	0.00624365	0.993756	CD14_Mono	~ age + (1|sex) + (1|subjectid) + (1|timepoint) + (1|adjmfc.group) + (1|timepoint:adjmfc.group)
FBXO42	0	0	0	0	0.149494	0.000353229	0.850153	CD14_Mono	~ age + (1|sex) + (1|subjectid) + (1|timepoint) + (1|adjmfc.group) + (1|timepoint:adjmfc.group)
SZRD1	0.0919259	0	0.180637	0.215593	0	0.0390968	0.472747	CD14_Mono	~ age + (1|sex) + (1|subjectid) + (1|timepoint) + (1|adjmfc.group) + (1|timepoint:adjmfc.group)
NECAP2	0.505073	0.0619941	0.0898347	0.00441565	1.6119e-09	0.0187028	0.319979	CD14_Mono	~ age + (1|sex) + (1|subjectid) + (1|timepoint) + (1|adjmfc.group) + (1|timepoint:adjmfc.group)
RP4-798A10.2	6.67959e-09	1.29965e-07	0.162647	0	0.0560484	0.0597249	0.721579	CD14_Mono	~ age + (1|sex) + (1|subjectid) + (1|timepoint) + (1|adjmfc.group) + (1|timepoint:adjmfc.group)
NBPF1	0	1.88144e-09	0.169597	0.0464036	0.0298638	0.00211474	0.752021	CD14_Mono	~ age + (1|sex) + (1|subjectid) + (1|timepoint) + (1|adjmfc.group) + (1|timepoint:adjmfc.group)
CROCCP2	0	0	0.271446	0	0	0.011562	0.716992	CD14_Mono	~ age + (1|sex) + (1|subjectid) + (1|timepoint) + (1|adjmfc.group) + (1|timepoint:adjmfc.group)
CROCC	1.26357e-08	1.79908e-08	0.397153	0.0245545	0.0199936	0.112577	0.445722	CD14_Mono	~ age + (1|sex) + (1|subjectid) + (1|timepoint) + (1|adjmfc.group) + (1|timepoint:adjmfc.group)
RP11-108M9.4	0	0	0.335912	0.149518	0	0.0883067	0.426264	CD14_Mono	~ age + (1|sex) + (1|subjectid) + (1|timepoint) + (1|adjmfc.group) + (1|timepoint:adjmfc.group)
RP11-108M9.6	0	0	0	0.122389	0	0.0361975	0.841414	CD14_Mono	~ age + (1|sex) + (1|subjectid) + (1|timepoint) + (1|adjmfc.group) + (1|timepoint:adjmfc.group)
ATP13A2	0	0	0.130753	0	0	0.0138647	0.855382	CD14_Mono	~ age + (1|sex) + (1|subjectid) + (1|timepoint) + (1|adjmfc.group) + (1|timepoint:adjmfc.group)
SDHB	0.173997	0	0.216285	0.0887704	0.155338	0.0622953	0.303314	CD14_Mono	~ age + (1|sex) + (1|subjectid) + (1|timepoint) + (1|adjmfc.group) + (1|timepoint:adjmfc.group)
PADI2	0	0	0.632785	0	0.0306459	0.0565061	0.280063	CD14_Mono	~ age + (1|sex) + (1|subjectid) + (1|timepoint) + (1|adjmfc.group) + (1|timepoint:adjmfc.group)
PADI4	0	1.37055e-10	0.391632	0.242189	0.0374741	0.0506347	0.27807	CD14_Mono	~ age + (1|sex) + (1|subjectid) + (1|timepoint) + (1|adjmfc.group) + (1|timepoint:adjmfc.group)
RCC2	0	0	0	1.34268e-09	0.195744	0.0584414	0.745815	CD14_Mono	~ age + (1|sex) + (1|subjectid) + (1|timepoint) + (1|adjmfc.group) + (1|timepoint:adjmfc.group)
ARHGEF10L	0	0	0.198382	2.44657e-10	0.0694869	0.00114458	0.730987	CD14_Mono	~ age + (1|sex) + (1|subjectid) + (1|timepoint) + (1|adjmfc.group) + (1|timepoint:adjmfc.group)
ALDH4A1	8.97269e-09	7.24584e-09	3.02406e-10	2.33611e-09	0	0.063724	0.936276	CD14_Mono	~ age + (1|sex) + (1|subjectid) + (1|timepoint) + (1|adjmfc.group) + (1|timepoint:adjmfc.group)
IFFO2	0	0.0298063	0	0	0.066286	6.24672e-08	0.903908	CD14_Mono	~ age + (1|sex) + (1|subjectid) + (1|timepoint) + (1|adjmfc.group) + (1|timepoint:adjmfc.group)
UBR4	0.213379	0	0	0.212125	0	0.142557	0.431939	CD14_Mono	~ age + (1|sex) + (1|subjectid) + (1|timepoint) + (1|adjmfc.group) + (1|timepoint:adjmfc.group)
RP1-43E13.2	0	0	0	0	0	0.0928397	0.90716	CD14_Mono	~ age + (1|sex) + (1|subjectid) + (1|timepoint) + (1|adjmfc.group) + (1|timepoint:adjmfc.group)
EMC1	2.17535e-09	0.0481321	0	0	0.183283	0.0350827	0.733502	CD14_Mono	~ age + (1|sex) + (1|subjectid) + (1|timepoint) + (1|adjmfc.group) + (1|timepoint:adjmfc.group)
MRTO4	0	0.059839	0.361776	0.0971973	0.0041463	0.000615619	0.476426	CD14_Mono	~ age + (1|sex) + (1|subjectid) + (1|timepoint) + (1|adjmfc.group) + (1|timepoint:adjmfc.group)
AKR7A2	0.0736109	0	0.0177563	0.00160794	0	0.00251955	0.904505	CD14_Mono	~ age + (1|sex) + (1|subjectid) + (1|timepoint) + (1|adjmfc.group) + (1|timepoint:adjmfc.group)
PQLC2	0	0	0	0	0	0.00470682	0.995293	CD14_Mono	~ age + (1|sex) + (1|subjectid) + (1|timepoint) + (1|adjmfc.group) + (1|timepoint:adjmfc.group)
CAPZB	0.19988	2.17143e-10	0.136094	0.110051	0	0.000162212	0.553813	CD14_Mono	~ age + (1|sex) + (1|subjectid) + (1|timepoint) + (1|adjmfc.group) + (1|timepoint:adjmfc.group)
MINOS1	0.0154151	0	0.687263	0	0	0.000553443	0.296768	CD14_Mono	~ age + (1|sex) + (1|subjectid) + (1|timepoint) + (1|adjmfc.group) + (1|timepoint:adjmfc.group)
TMCO4	0	0	0.0863552	0.00360873	0.00725867	0.018146	0.884631	CD14_Mono	~ age + (1|sex) + (1|subjectid) + (1|timepoint) + (1|adjmfc.group) + (1|timepoint:adjmfc.group)
OTUD3	2.85109e-10	0	0.365824	0	0.0653865	0.00252379	0.566266	CD14_Mono	~ age + (1|sex) + (1|subjectid) + (1|timepoint) + (1|adjmfc.group) + (1|timepoint:adjmfc.group)
MUL1	0	0	0	0	0	0.0793168	0.920683	CD14_Mono	~ age + (1|sex) + (1|subjectid) + (1|timepoint) + (1|adjmfc.group) + (1|timepoint:adjmfc.group)
CDA	0	0.0239062	0.72164	0.105501	0	0.000840655	0.148113	CD14_Mono	~ age + (1|sex) + (1|subjectid) + (1|timepoint) + (1|adjmfc.group) + (1|timepoint:adjmfc.group)
PINK1	0	2.03414e-10	0	0.0604689	0	0.261054	0.678477	CD14_Mono	~ age + (1|sex) + (1|subjectid) + (1|timepoint) + (1|adjmfc.group) + (1|timepoint:adjmfc.group)
DDOST	0	0	0.215962	0	0	0.0301567	0.753881	CD14_Mono	~ age + (1|sex) + (1|subjectid) + (1|timepoint) + (1|adjmfc.group) + (1|timepoint:adjmfc.group)
HP1BP3	0	0	0.0208525	0	5.13983e-10	0.0334332	0.945714	CD14_Mono	~ age + (1|sex) + (1|subjectid) + (1|timepoint) + (1|adjmfc.group) + (1|timepoint:adjmfc.group)
EIF4G3	0.0785781	7.62954e-10	9.10518e-10	0	4.78565e-07	0.0096078	0.911814	CD14_Mono	~ age + (1|sex) + (1|subjectid) + (1|timepoint) + (1|adjmfc.group) + (1|timepoint:adjmfc.group)
ECE1	1.28036e-09	0	0.111813	1.0882e-09	3.29346e-10	0.00881209	0.879375	CD14_Mono	~ age + (1|sex) + (1|subjectid) + (1|timepoint) + (1|adjmfc.group) + (1|timepoint:adjmfc.group)
USP48	0.0712039	0	0	0.0650677	0	0.0285621	0.835166	CD14_Mono	~ age + (1|sex) + (1|subjectid) + (1|timepoint) + (1|adjmfc.group) + (1|timepoint:adjmfc.group)
LINC00339	0	5.41843e-09	0.516826	3.35061e-10	0.0168548	0.0294847	0.436835	CD14_Mono	~ age + (1|sex) + (1|subjectid) + (1|timepoint) + (1|adjmfc.group) + (1|timepoint:adjmfc.group)
CDC42	0.504772	0	0.18287	0.201831	0.0192201	0.0342234	0.057083	CD14_Mono	~ age + (1|sex) + (1|subjectid) + (1|timepoint) + (1|adjmfc.group) + (1|timepoint:adjmfc.group)
ZBTB40	0	0	0.103813	0.0457396	0	0.074385	0.776062	CD14_Mono	~ age + (1|sex) + (1|subjectid) + (1|timepoint) + (1|adjmfc.group) + (1|timepoint:adjmfc.group)
C1QA	0	0.00972526	0.218877	0.0289323	0.00501942	0.00757456	0.729872	CD14_Mono	~ age + (1|sex) + (1|subjectid) + (1|timepoint) + (1|adjmfc.group) + (1|timepoint:adjmfc.group)
C1QC	0	0	0.26747	0.00697038	2.58069e-10	0.000128105	0.725431	CD14_Mono	~ age + (1|sex) + (1|subjectid) + (1|timepoint) + (1|adjmfc.group) + (1|timepoint:adjmfc.group)
C1QB	0	0.037984	0.13154	0.141561	0.0135008	0.0180859	0.657329	CD14_Mono	~ age + (1|sex) + (1|subjectid) + (1|timepoint) + (1|adjmfc.group) + (1|timepoint:adjmfc.group)
EPHB2	0.0192436	0.240113	2.34645e-07	0	0.0146157	0.00865806	0.71737	CD14_Mono	~ age + (1|sex) + (1|subjectid) + (1|timepoint) + (1|adjmfc.group) + (1|timepoint:adjmfc.group)
KDM1A	0.00739085	0	0	0	0	0.0887425	0.903867	CD14_Mono	~ age + (1|sex) + (1|subjectid) + (1|timepoint) + (1|adjmfc.group) + (1|timepoint:adjmfc.group)
LUZP1	0	0	1.0544e-09	0	0.0126717	0.013772	0.973556	CD14_Mono	~ age + (1|sex) + (1|subjectid) + (1|timepoint) + (1|adjmfc.group) + (1|timepoint:adjmfc.group)
HNRNPR	5.26294e-08	8.30829e-11	0.205254	0.0995824	0	0.000103966	0.69506	CD14_Mono	~ age + (1|sex) + (1|subjectid) + (1|timepoint) + (1|adjmfc.group) + (1|timepoint:adjmfc.group)
E2F2	1.22822e-07	9.50762e-08	0.102835	0.0644881	0.0267693	0.0566235	0.749284	CD14_Mono	~ age + (1|sex) + (1|subjectid) + (1|timepoint) + (1|adjmfc.group) + (1|timepoint:adjmfc.group)
ID3	0	0	0.039939	0	8.29364e-10	0.0571882	0.902873	CD14_Mono	~ age + (1|sex) + (1|subjectid) + (1|timepoint) + (1|adjmfc.group) + (1|timepoint:adjmfc.group)
RPL11	0.234464	0	0.306555	0.137243	0.0844957	0.0104599	0.226783	CD14_Mono	~ age + (1|sex) + (1|subjectid) + (1|timepoint) + (1|adjmfc.group) + (1|timepoint:adjmfc.group)
TCEB3	0.0156413	0	0.22114	0.0487055	0	0.0204389	0.694074	CD14_Mono	~ age + (1|sex) + (1|subjectid) + (1|timepoint) + (1|adjmfc.group) + (1|timepoint:adjmfc.group)
RP5-886K2.3	0	0	0.333706	0	7.1069e-10	0.000859303	0.665435	CD14_Mono	~ age + (1|sex) + (1|subjectid) + (1|timepoint) + (1|adjmfc.group) + (1|timepoint:adjmfc.group)
PITHD1	0	0	0	0	0	0.0218965	0.978104	CD14_Mono	~ age + (1|sex) + (1|subjectid) + (1|timepoint) + (1|adjmfc.group) + (1|timepoint:adjmfc.group)
LYPLA2	0.327268	0	0.0599269	0.111681	8.95602e-11	0.000727217	0.500397	CD14_Mono	~ age + (1|sex) + (1|subjectid) + (1|timepoint) + (1|adjmfc.group) + (1|timepoint:adjmfc.group)
GALE	0.0304194	4.71448e-10	0	0	1.37201e-10	0.00101054	0.96857	CD14_Mono	~ age + (1|sex) + (1|subjectid) + (1|timepoint) + (1|adjmfc.group) + (1|timepoint:adjmfc.group)
HMGCL	0.326806	0	0.112837	0.070249	2.24054e-10	0.0225642	0.467544	CD14_Mono	~ age + (1|sex) + (1|subjectid) + (1|timepoint) + (1|adjmfc.group) + (1|timepoint:adjmfc.group)
FUCA1	3.40677e-09	0	0.572747	1.74794e-09	3.37695e-07	0.0107704	0.416483	CD14_Mono	~ age + (1|sex) + (1|subjectid) + (1|timepoint) + (1|adjmfc.group) + (1|timepoint:adjmfc.group)
PNRC2	0.0355683	0	0.463597	0.0100869	0	0.0138275	0.476921	CD14_Mono	~ age + (1|sex) + (1|subjectid) + (1|timepoint) + (1|adjmfc.group) + (1|timepoint:adjmfc.group)
SRSF10	0.0183228	0	0	0	0	0.0259121	0.955765	CD14_Mono	~ age + (1|sex) + (1|subjectid) + (1|timepoint) + (1|adjmfc.group) + (1|timepoint:adjmfc.group)
NIPAL3	0.112715	0.0534022	0	0	0	0.0263457	0.807537	CD14_Mono	~ age + (1|sex) + (1|subjectid) + (1|timepoint) + (1|adjmfc.group) + (1|timepoint:adjmfc.group)
RCAN3	0	0	0	0	0	0.0632669	0.936733	CD14_Mono	~ age + (1|sex) + (1|subjectid) + (1|timepoint) + (1|adjmfc.group) + (1|timepoint:adjmfc.group)
RP4-594I10.3	0.0268455	0	3.45711e-10	1.71268e-10	0	6.34152e-05	0.973091	CD14_Mono	~ age + (1|sex) + (1|subjectid) + (1|timepoint) + (1|adjmfc.group) + (1|timepoint:adjmfc.group)
SRRM1	0	0	0.209781	0	0	0.00300444	0.787214	CD14_Mono	~ age + (1|sex) + (1|subjectid) + (1|timepoint) + (1|adjmfc.group) + (1|timepoint:adjmfc.group)
CLIC4	0.0472394	0.0719733	0.0338092	9.06747e-09	0.0447272	0.0308019	0.771449	CD14_Mono	~ age + (1|sex) + (1|subjectid) + (1|timepoint) + (1|adjmfc.group) + (1|timepoint:adjmfc.group)
RUNX3	0	0	2.68599e-10	0	0.03719	0.0776976	0.885112	CD14_Mono	~ age + (1|sex) + (1|subjectid) + (1|timepoint) + (1|adjmfc.group) + (1|timepoint:adjmfc.group)
SYF2	0.0880727	0	0.0619636	0.14739	0	0.00303457	0.699539	CD14_Mono	~ age + (1|sex) + (1|subjectid) + (1|timepoint) + (1|adjmfc.group) + (1|timepoint:adjmfc.group)
C1orf63	0.296057	0	0.214179	0	0	0.0110462	0.478717	CD14_Mono	~ age + (1|sex) + (1|subjectid) + (1|timepoint) + (1|adjmfc.group) + (1|timepoint:adjmfc.group)
TMEM50A	0.104278	0.00568295	0.412025	0	0.161143	0.0181723	0.298699	CD14_Mono	~ age + (1|sex) + (1|subjectid) + (1|timepoint) + (1|adjmfc.group) + (1|timepoint:adjmfc.group)
TMEM57	0	5.46652e-10	0	0	0.0437845	0.0919227	0.864293	CD14_Mono	~ age + (1|sex) + (1|subjectid) + (1|timepoint) + (1|adjmfc.group) + (1|timepoint:adjmfc.group)
LDLRAP1	0.121845	1.04823e-10	0	0	0.00357414	0.0232762	0.851305	CD14_Mono	~ age + (1|sex) + (1|subjectid) + (1|timepoint) + (1|adjmfc.group) + (1|timepoint:adjmfc.group)
MAN1C1	3.69757e-08	1.0506e-08	0.424199	1.56686e-06	0.0153033	0.00235575	0.55814	CD14_Mono	~ age + (1|sex) + (1|subjectid) + (1|timepoint) + (1|adjmfc.group) + (1|timepoint:adjmfc.group)
RP1-187B23.1	4.10323e-10	0.0427619	0.152732	0.0872852	0	0.00415129	0.71307	CD14_Mono	~ age + (1|sex) + (1|subjectid) + (1|timepoint) + (1|adjmfc.group) + (1|timepoint:adjmfc.group)
SEPN1	2.0757e-10	0	0.130185	0	0	0.00449808	0.865317	CD14_Mono	~ age + (1|sex) + (1|subjectid) + (1|timepoint) + (1|adjmfc.group) + (1|timepoint:adjmfc.group)
MTFR1L	0	0	0	0	0	0.00599269	0.994007	CD14_Mono	~ age + (1|sex) + (1|subjectid) + (1|timepoint) + (1|adjmfc.group) + (1|timepoint:adjmfc.group)
RP1-125I3.2	0.0243211	0	0.14113	0.138216	0	0.117649	0.578684	CD14_Mono	~ age + (1|sex) + (1|subjectid) + (1|timepoint) + (1|adjmfc.group) + (1|timepoint:adjmfc.group)
PAQR7	0.0483234	3.94061e-09	0	0.0869256	0.0138466	0.0968346	0.75407	CD14_Mono	~ age + (1|sex) + (1|subjectid) + (1|timepoint) + (1|adjmfc.group) + (1|timepoint:adjmfc.group)
STMN1	0.0141886	0.0893286	0	2.72782e-10	0.0238724	0.00192062	0.87069	CD14_Mono	~ age + (1|sex) + (1|subjectid) + (1|timepoint) + (1|adjmfc.group) + (1|timepoint:adjmfc.group)
PAFAH2	0.0432917	0	0.396127	0	0	0.00680067	0.553781	CD14_Mono	~ age + (1|sex) + (1|subjectid) + (1|timepoint) + (1|adjmfc.group) + (1|timepoint:adjmfc.group)
PDIK1L	0.30764	0	0	8.17808e-11	0	0.00322598	0.689134	CD14_Mono	~ age + (1|sex) + (1|subjectid) + (1|timepoint) + (1|adjmfc.group) + (1|timepoint:adjmfc.group)
ZNF593	0.048049	0.0746318	0.386882	0	0	0.00213141	0.488305	CD14_Mono	~ age + (1|sex) + (1|subjectid) + (1|timepoint) + (1|adjmfc.group) + (1|timepoint:adjmfc.group)
CEP85	0	0	0	0	0	0.0239314	0.976069	CD14_Mono	~ age + (1|sex) + (1|subjectid) + (1|timepoint) + (1|adjmfc.group) + (1|timepoint:adjmfc.group)
SH3BGRL3	0.0683057	0.0716821	0.493997	0	0.0364157	0.231373	0.0982266	CD14_Mono	~ age + (1|sex) + (1|subjectid) + (1|timepoint) + (1|adjmfc.group) + (1|timepoint:adjmfc.group)
UBXN11	0.112782	0	0.158884	0.270433	0.0418249	0.0577432	0.358333	CD14_Mono	~ age + (1|sex) + (1|subjectid) + (1|timepoint) + (1|adjmfc.group) + (1|timepoint:adjmfc.group)
CD52	6.6541e-08	0.0791177	0.877528	0.0029196	0.00864495	0.0107292	0.0210608	CD14_Mono	~ age + (1|sex) + (1|subjectid) + (1|timepoint) + (1|adjmfc.group) + (1|timepoint:adjmfc.group)
DHDDS	0	0	0	0	0	0.0339026	0.966097	CD14_Mono	~ age + (1|sex) + (1|subjectid) + (1|timepoint) + (1|adjmfc.group) + (1|timepoint:adjmfc.group)
HMGN2	0.432659	0	0.231476	0.0818282	0	0.00238599	0.25165	CD14_Mono	~ age + (1|sex) + (1|subjectid) + (1|timepoint) + (1|adjmfc.group) + (1|timepoint:adjmfc.group)
RPS6KA1	0.197485	0.00530329	0.175127	0	0	0.0313079	0.590777	CD14_Mono	~ age + (1|sex) + (1|subjectid) + (1|timepoint) + (1|adjmfc.group) + (1|timepoint:adjmfc.group)
ARID1A	0	0	6.69821e-10	0	0.108174	0.00756372	0.884262	CD14_Mono	~ age + (1|sex) + (1|subjectid) + (1|timepoint) + (1|adjmfc.group) + (1|timepoint:adjmfc.group)
PIGV	0	0	0	0	0.0887655	0.02711	0.884125	CD14_Mono	~ age + (1|sex) + (1|subjectid) + (1|timepoint) + (1|adjmfc.group) + (1|timepoint:adjmfc.group)
ZDHHC18	0	0	0	0	0	0.170283	0.829717	CD14_Mono	~ age + (1|sex) + (1|subjectid) + (1|timepoint) + (1|adjmfc.group) + (1|timepoint:adjmfc.group)
GPN2	0	1.42007e-09	0	1.7759e-10	0.0793574	0.0137695	0.906873	CD14_Mono	~ age + (1|sex) + (1|subjectid) + (1|timepoint) + (1|adjmfc.group) + (1|timepoint:adjmfc.group)
GPATCH3	0	0	0	0	0	0.00245335	0.997547	CD14_Mono	~ age + (1|sex) + (1|subjectid) + (1|timepoint) + (1|adjmfc.group) + (1|timepoint:adjmfc.group)
NUDC	0.115993	0.0105323	0.0707665	2.09486e-08	0.0812338	0.0555066	0.665968	CD14_Mono	~ age + (1|sex) + (1|subjectid) + (1|timepoint) + (1|adjmfc.group) + (1|timepoint:adjmfc.group)
SLC9A1	0.133848	0	0.181393	0.141644	0	0.0198958	0.523219	CD14_Mono	~ age + (1|sex) + (1|subjectid) + (1|timepoint) + (1|adjmfc.group) + (1|timepoint:adjmfc.group)
WDTC1	2.18937e-10	0.0944793	0.238701	0	0	0.00634858	0.660471	CD14_Mono	~ age + (1|sex) + (1|subjectid) + (1|timepoint) + (1|adjmfc.group) + (1|timepoint:adjmfc.group)
TMEM222	8.45256e-11	0	0.325943	0	0.0156669	0.0609122	0.597478	CD14_Mono	~ age + (1|sex) + (1|subjectid) + (1|timepoint) + (1|adjmfc.group) + (1|timepoint:adjmfc.group)
SYTL1	6.31119e-08	1.35055e-09	0.453318	0.0583469	0.0398951	0.00194912	0.44649	CD14_Mono	~ age + (1|sex) + (1|subjectid) + (1|timepoint) + (1|adjmfc.group) + (1|timepoint:adjmfc.group)
MAP3K6	0	0	0	0	0.0106758	0.0140388	0.975285	CD14_Mono	~ age + (1|sex) + (1|subjectid) + (1|timepoint) + (1|adjmfc.group) + (1|timepoint:adjmfc.group)
WASF2	0.609904	0	0	0	0	0.0017687	0.388327	CD14_Mono	~ age + (1|sex) + (1|subjectid) + (1|timepoint) + (1|adjmfc.group) + (1|timepoint:adjmfc.group)
AHDC1	0	0	0	0	0	0.0474967	0.952503	CD14_Mono	~ age + (1|sex) + (1|subjectid) + (1|timepoint) + (1|adjmfc.group) + (1|timepoint:adjmfc.group)
FGR	0.0410466	1.85822e-09	0.265201	2.43495e-09	0.0969353	8.23377e-05	0.596735	CD14_Mono	~ age + (1|sex) + (1|subjectid) + (1|timepoint) + (1|adjmfc.group) + (1|timepoint:adjmfc.group)
IFI6	3.82325e-10	0.0840379	0.615201	0.172093	0	0.0256913	0.102976	CD14_Mono	~ age + (1|sex) + (1|subjectid) + (1|timepoint) + (1|adjmfc.group) + (1|timepoint:adjmfc.group)
FAM76A	0.198592	0	0.208476	0	0	0.000229813	0.592702	CD14_Mono	~ age + (1|sex) + (1|subjectid) + (1|timepoint) + (1|adjmfc.group) + (1|timepoint:adjmfc.group)
STX12	0.190079	2.39414e-10	0	0	0.0878901	0.0120745	0.709956	CD14_Mono	~ age + (1|sex) + (1|subjectid) + (1|timepoint) + (1|adjmfc.group) + (1|timepoint:adjmfc.group)
PPP1R8	0.0512328	2.43812e-10	0.0676252	0	0	0.025067	0.856075	CD14_Mono	~ age + (1|sex) + (1|subjectid) + (1|timepoint) + (1|adjmfc.group) + (1|timepoint:adjmfc.group)
THEMIS2	0	0	0.520299	0.0560298	0.156617	5.47629e-05	0.267	CD14_Mono	~ age + (1|sex) + (1|subjectid) + (1|timepoint) + (1|adjmfc.group) + (1|timepoint:adjmfc.group)
RPA2	0.135787	0	0.142405	0	0	0.0231652	0.698642	CD14_Mono	~ age + (1|sex) + (1|subjectid) + (1|timepoint) + (1|adjmfc.group) + (1|timepoint:adjmfc.group)
XKR8	0	1.24874e-09	0.0567669	0.174737	0.205224	0.00340748	0.559864	CD14_Mono	~ age + (1|sex) + (1|subjectid) + (1|timepoint) + (1|adjmfc.group) + (1|timepoint:adjmfc.group)
EYA3	0.00725732	0	1.56009e-10	0	0	0.00402623	0.988716	CD14_Mono	~ age + (1|sex) + (1|subjectid) + (1|timepoint) + (1|adjmfc.group) + (1|timepoint:adjmfc.group)
PTAFR	0.312146	0	0.0987716	5.13667e-11	0.110134	0.00104797	0.4779	CD14_Mono	~ age + (1|sex) + (1|subjectid) + (1|timepoint) + (1|adjmfc.group) + (1|timepoint:adjmfc.group)
DNAJC8	0	0	0.295713	5.07705e-09	4.45341e-09	0.00250158	0.701785	CD14_Mono	~ age + (1|sex) + (1|subjectid) + (1|timepoint) + (1|adjmfc.group) + (1|timepoint:adjmfc.group)
ATPIF1	0.0583498	0	0.121702	0.131944	0.104401	0.107743	0.475861	CD14_Mono	~ age + (1|sex) + (1|subjectid) + (1|timepoint) + (1|adjmfc.group) + (1|timepoint:adjmfc.group)
SESN2	0	0	0.0808823	0	0	0.0451635	0.873954	CD14_Mono	~ age + (1|sex) + (1|subjectid) + (1|timepoint) + (1|adjmfc.group) + (1|timepoint:adjmfc.group)
MED18	0.170597	0.000204152	0	0.0518769	0.0141457	0.0371182	0.726058	CD14_Mono	~ age + (1|sex) + (1|subjectid) + (1|timepoint) + (1|adjmfc.group) + (1|timepoint:adjmfc.group)
PHACTR4	0	0.0177028	0.0573691	0	0	0.00634184	0.918586	CD14_Mono	~ age + (1|sex) + (1|subjectid) + (1|timepoint) + (1|adjmfc.group) + (1|timepoint:adjmfc.group)
RCC1	0	1.08872e-10	0.0665318	0.0666937	0	0.0364346	0.83034	CD14_Mono	~ age + (1|sex) + (1|subjectid) + (1|timepoint) + (1|adjmfc.group) + (1|timepoint:adjmfc.group)
TRNAU1AP	0.122466	0	0	0	5.18733e-10	0.0909824	0.786552	CD14_Mono	~ age + (1|sex) + (1|subjectid) + (1|timepoint) + (1|adjmfc.group) + (1|timepoint:adjmfc.group)
SNHG12	0	0	0	0	0	0.0300301	0.96997	CD14_Mono	~ age + (1|sex) + (1|subjectid) + (1|timepoint) + (1|adjmfc.group) + (1|timepoint:adjmfc.group)
TAF12	0	0	0.176495	0.19918	0.10605	0.0134465	0.504828	CD14_Mono	~ age + (1|sex) + (1|subjectid) + (1|timepoint) + (1|adjmfc.group) + (1|timepoint:adjmfc.group)
RNU11	0.285483	0	0.403985	0	0.0732602	0.00478783	0.232485	CD14_Mono	~ age + (1|sex) + (1|subjectid) + (1|timepoint) + (1|adjmfc.group) + (1|timepoint:adjmfc.group)
GMEB1	5.73704e-10	0.0320028	0.293514	0.00285279	0.260157	0.0260673	0.385406	CD14_Mono	~ age + (1|sex) + (1|subjectid) + (1|timepoint) + (1|adjmfc.group) + (1|timepoint:adjmfc.group)
YTHDF2	0	0	0	0	0.133333	0.0120612	0.854606	CD14_Mono	~ age + (1|sex) + (1|subjectid) + (1|timepoint) + (1|adjmfc.group) + (1|timepoint:adjmfc.group)
EPB41	0.245644	0	0.241087	0.0650543	0.0157635	0.0103671	0.422084	CD14_Mono	~ age + (1|sex) + (1|subjectid) + (1|timepoint) + (1|adjmfc.group) + (1|timepoint:adjmfc.group)
SRSF4	0.19432	0	0	0.0809893	0.0224373	8.88057e-05	0.702165	CD14_Mono	~ age + (1|sex) + (1|subjectid) + (1|timepoint) + (1|adjmfc.group) + (1|timepoint:adjmfc.group)
MECR	0	0	0	0	0	0.0288993	0.971101	CD14_Mono	~ age + (1|sex) + (1|subjectid) + (1|timepoint) + (1|adjmfc.group) + (1|timepoint:adjmfc.group)
LAPTM5	0.546635	0	0.200038	0.0352106	6.54218e-11	0.0308489	0.187268	CD14_Mono	~ age + (1|sex) + (1|subjectid) + (1|timepoint) + (1|adjmfc.group) + (1|timepoint:adjmfc.group)
SDC3	0	0	0.507249	0	0.146998	0.00246569	0.343287	CD14_Mono	~ age + (1|sex) + (1|subjectid) + (1|timepoint) + (1|adjmfc.group) + (1|timepoint:adjmfc.group)
PUM1	0	0	0.146893	0	0.275653	0.0326725	0.544782	CD14_Mono	~ age + (1|sex) + (1|subjectid) + (1|timepoint) + (1|adjmfc.group) + (1|timepoint:adjmfc.group)
SNRNP40	0	0	0.157051	0	0	0.000714696	0.842234	CD14_Mono	~ age + (1|sex) + (1|subjectid) + (1|timepoint) + (1|adjmfc.group) + (1|timepoint:adjmfc.group)
ZCCHC17	0.293069	0.0250321	0	0	0	0.00487951	0.677019	CD14_Mono	~ age + (1|sex) + (1|subjectid) + (1|timepoint) + (1|adjmfc.group) + (1|timepoint:adjmfc.group)
SERINC2	9.96886e-08	0	0.845504	0	3.89205e-08	0.0322663	0.12223	CD14_Mono	~ age + (1|sex) + (1|subjectid) + (1|timepoint) + (1|adjmfc.group) + (1|timepoint:adjmfc.group)
PEF1	3.56177e-10	0	0.26069	0	0.158896	0.0256963	0.554718	CD14_Mono	~ age + (1|sex) + (1|subjectid) + (1|timepoint) + (1|adjmfc.group) + (1|timepoint:adjmfc.group)
RP11-73M7.9	0.322242	0	0.109532	0	0	0.00243575	0.56579	CD14_Mono	~ age + (1|sex) + (1|subjectid) + (1|timepoint) + (1|adjmfc.group) + (1|timepoint:adjmfc.group)
RP11-84A19.4	1.91485e-10	0	0.0426831	1.4387e-08	0.11801	0.00668039	0.832627	CD14_Mono	~ age + (1|sex) + (1|subjectid) + (1|timepoint) + (1|adjmfc.group) + (1|timepoint:adjmfc.group)
PTP4A2	0.133247	0	0.366299	0	0.165214	0.00152516	0.333714	CD14_Mono	~ age + (1|sex) + (1|subjectid) + (1|timepoint) + (1|adjmfc.group) + (1|timepoint:adjmfc.group)
KHDRBS1	0.0333309	0.00194571	0.137954	2.83509e-09	0.0797784	0.0484863	0.698504	CD14_Mono	~ age + (1|sex) + (1|subjectid) + (1|timepoint) + (1|adjmfc.group) + (1|timepoint:adjmfc.group)
TMEM39B	0	0	0	0	0	0.01068	0.98932	CD14_Mono	~ age + (1|sex) + (1|subjectid) + (1|timepoint) + (1|adjmfc.group) + (1|timepoint:adjmfc.group)
KPNA6	0	0	0	0.0164126	0	0.00276627	0.980821	CD14_Mono	~ age + (1|sex) + (1|subjectid) + (1|timepoint) + (1|adjmfc.group) + (1|timepoint:adjmfc.group)
TXLNA	0	1.09288e-10	0	0	0.156207	0.00114763	0.842646	CD14_Mono	~ age + (1|sex) + (1|subjectid) + (1|timepoint) + (1|adjmfc.group) + (1|timepoint:adjmfc.group)
CCDC28B	0.00201936	0	0	0	5.19196e-10	9.19512e-05	0.997889	CD14_Mono	~ age + (1|sex) + (1|subjectid) + (1|timepoint) + (1|adjmfc.group) + (1|timepoint:adjmfc.group)
TMEM234	1.40135e-10	0	0.515491	0	0	0.000110556	0.484398	CD14_Mono	~ age + (1|sex) + (1|subjectid) + (1|timepoint) + (1|adjmfc.group) + (1|timepoint:adjmfc.group)
EIF3I	0.0564729	0	0	0.018249	0	0.00746511	0.917813	CD14_Mono	~ age + (1|sex) + (1|subjectid) + (1|timepoint) + (1|adjmfc.group) + (1|timepoint:adjmfc.group)
LCK	0.489327	0	0	1.40786e-09	0.0983352	0.00435022	0.407987	CD14_Mono	~ age + (1|sex) + (1|subjectid) + (1|timepoint) + (1|adjmfc.group) + (1|timepoint:adjmfc.group)
HDAC1	0.206545	6.10844e-10	5.12851e-10	0.0281223	0	0.00036426	0.764969	CD14_Mono	~ age + (1|sex) + (1|subjectid) + (1|timepoint) + (1|adjmfc.group) + (1|timepoint:adjmfc.group)
MARCKSL1	0	0.0213669	0	0.0300376	0.0957181	0.0762283	0.776649	CD14_Mono	~ age + (1|sex) + (1|subjectid) + (1|timepoint) + (1|adjmfc.group) + (1|timepoint:adjmfc.group)
FAM229A	0	0	0.0814495	0.0353557	0	0.0148806	0.868314	CD14_Mono	~ age + (1|sex) + (1|subjectid) + (1|timepoint) + (1|adjmfc.group) + (1|timepoint:adjmfc.group)
BSDC1	0.336784	0	0	1.55415e-10	0.0797703	0.0101849	0.573261	CD14_Mono	~ age + (1|sex) + (1|subjectid) + (1|timepoint) + (1|adjmfc.group) + (1|timepoint:adjmfc.group)
ZBTB8OS	0.0159152	0	0.0422273	0	0	0.0193007	0.922557	CD14_Mono	~ age + (1|sex) + (1|subjectid) + (1|timepoint) + (1|adjmfc.group) + (1|timepoint:adjmfc.group)
RBBP4	0.314024	0.00468594	0	0.0275877	0	0.00439902	0.649304	CD14_Mono	~ age + (1|sex) + (1|subjectid) + (1|timepoint) + (1|adjmfc.group) + (1|timepoint:adjmfc.group)
SYNC	0.0110233	0.00782745	0.0657017	0.0464494	0	0.00865576	0.860342	CD14_Mono	~ age + (1|sex) + (1|subjectid) + (1|timepoint) + (1|adjmfc.group) + (1|timepoint:adjmfc.group)
KIAA1522	6.27085e-09	0	0.273707	0	0.0564287	0.00679285	0.663072	CD14_Mono	~ age + (1|sex) + (1|subjectid) + (1|timepoint) + (1|adjmfc.group) + (1|timepoint:adjmfc.group)
YARS	2.1251e-10	0.0816602	0.372992	0	0.0308442	0.0455076	0.468997	CD14_Mono	~ age + (1|sex) + (1|subjectid) + (1|timepoint) + (1|adjmfc.group) + (1|timepoint:adjmfc.group)
S100PBP	0.181389	0	0	0.101824	0.0525861	0.000489839	0.663711	CD14_Mono	~ age + (1|sex) + (1|subjectid) + (1|timepoint) + (1|adjmfc.group) + (1|timepoint:adjmfc.group)
RNF19B	0	8.28859e-11	0.0686635	0.0720562	0.14165	0.000361283	0.717269	CD14_Mono	~ age + (1|sex) + (1|subjectid) + (1|timepoint) + (1|adjmfc.group) + (1|timepoint:adjmfc.group)
AK2	0.0962468	0.0106288	0.0441261	1.50026e-08	1.04149e-09	0.0964264	0.752572	CD14_Mono	~ age + (1|sex) + (1|subjectid) + (1|timepoint) + (1|adjmfc.group) + (1|timepoint:adjmfc.group)
TRIM62	0	0.0138673	1.53347e-06	0	0.0788287	3.57141e-05	0.907267	CD14_Mono	~ age + (1|sex) + (1|subjectid) + (1|timepoint) + (1|adjmfc.group) + (1|timepoint:adjmfc.group)
ZNF362	0	0.0215872	5.53657e-10	0.0745719	0	0.0826563	0.821185	CD14_Mono	~ age + (1|sex) + (1|subjectid) + (1|timepoint) + (1|adjmfc.group) + (1|timepoint:adjmfc.group)
PHC2	2.38427e-10	0	0	0	2.93549e-09	0.0125744	0.987426	CD14_Mono	~ age + (1|sex) + (1|subjectid) + (1|timepoint) + (1|adjmfc.group) + (1|timepoint:adjmfc.group)
SMIM12	0.26628	0	1.67319e-10	0	0.0588708	0.0291147	0.645734	CD14_Mono	~ age + (1|sex) + (1|subjectid) + (1|timepoint) + (1|adjmfc.group) + (1|timepoint:adjmfc.group)
DLGAP3	0	0	1.00156e-09	0.145863	2.02063e-10	0.00021823	0.853919	CD14_Mono	~ age + (1|sex) + (1|subjectid) + (1|timepoint) + (1|adjmfc.group) + (1|timepoint:adjmfc.group)
ZMYM6	0.170312	0.0184591	0.0488946	0	0	0.0211009	0.741233	CD14_Mono	~ age + (1|sex) + (1|subjectid) + (1|timepoint) + (1|adjmfc.group) + (1|timepoint:adjmfc.group)
ZMYM1	0	0	0.240832	0.0177538	0	0.0207691	0.720645	CD14_Mono	~ age + (1|sex) + (1|subjectid) + (1|timepoint) + (1|adjmfc.group) + (1|timepoint:adjmfc.group)
SFPQ	0.364083	0	0.0177648	0.0886693	0.0176472	0.012091	0.499745	CD14_Mono	~ age + (1|sex) + (1|subjectid) + (1|timepoint) + (1|adjmfc.group) + (1|timepoint:adjmfc.group)
ZMYM4	0	0.0640411	1.97931e-09	0.0124656	0.14817	0.0812014	0.694122	CD14_Mono	~ age + (1|sex) + (1|subjectid) + (1|timepoint) + (1|adjmfc.group) + (1|timepoint:adjmfc.group)
KIAA0319L	0.030495	0.00801123	0	0	0.20998	0.0386833	0.71283	CD14_Mono	~ age + (1|sex) + (1|subjectid) + (1|timepoint) + (1|adjmfc.group) + (1|timepoint:adjmfc.group)
NCDN	6.43635e-08	0.00534216	8.48712e-08	2.70158e-10	0	0.0472644	0.947393	CD14_Mono	~ age + (1|sex) + (1|subjectid) + (1|timepoint) + (1|adjmfc.group) + (1|timepoint:adjmfc.group)
RP4-728D4.2	0.145475	0	0	0.0309494	0	0.0983757	0.7252	CD14_Mono	~ age + (1|sex) + (1|subjectid) + (1|timepoint) + (1|adjmfc.group) + (1|timepoint:adjmfc.group)
PSMB2	0.0605917	0	0.160801	0.357336	0.10724	0.0125455	0.301485	CD14_Mono	~ age + (1|sex) + (1|subjectid) + (1|timepoint) + (1|adjmfc.group) + (1|timepoint:adjmfc.group)
C1orf216	0.00247985	0	0.155704	0	0	0.00962024	0.832196	CD14_Mono	~ age + (1|sex) + (1|subjectid) + (1|timepoint) + (1|adjmfc.group) + (1|timepoint:adjmfc.group)
AGO4	0	5.36522e-10	0.0967201	0.0606255	0	0.0204716	0.822183	CD14_Mono	~ age + (1|sex) + (1|subjectid) + (1|timepoint) + (1|adjmfc.group) + (1|timepoint:adjmfc.group)
AGO1	0.0428961	5.06271e-10	0.0888813	0	8.81133e-10	0.0114493	0.856773	CD14_Mono	~ age + (1|sex) + (1|subjectid) + (1|timepoint) + (1|adjmfc.group) + (1|timepoint:adjmfc.group)
AGO3	0	0	0	0	0.0751771	0.0209857	0.903837	CD14_Mono	~ age + (1|sex) + (1|subjectid) + (1|timepoint) + (1|adjmfc.group) + (1|timepoint:adjmfc.group)
ADPRHL2	0	0.0722422	0.101026	0	0.308334	0.0138795	0.504517	CD14_Mono	~ age + (1|sex) + (1|subjectid) + (1|timepoint) + (1|adjmfc.group) + (1|timepoint:adjmfc.group)
COL8A2	0.0141365	0.0205214	0.00159712	3.10766e-10	0	0.00525231	0.958493	CD14_Mono	~ age + (1|sex) + (1|subjectid) + (1|timepoint) + (1|adjmfc.group) + (1|timepoint:adjmfc.group)
TRAPPC3	0.181455	0.0953856	0.174345	1.44097e-08	1.08062e-10	0.00164707	0.547167	CD14_Mono	~ age + (1|sex) + (1|subjectid) + (1|timepoint) + (1|adjmfc.group) + (1|timepoint:adjmfc.group)
MAP7D1	0.000879789	0	4.21198e-09	2.78468e-10	0	0.0978275	0.901293	CD14_Mono	~ age + (1|sex) + (1|subjectid) + (1|timepoint) + (1|adjmfc.group) + (1|timepoint:adjmfc.group)
THRAP3	0.0938229	0	0.158165	0	0	0.00700123	0.741011	CD14_Mono	~ age + (1|sex) + (1|subjectid) + (1|timepoint) + (1|adjmfc.group) + (1|timepoint:adjmfc.group)
SH3D21	0.345943	3.28014e-10	0	1.61241e-09	0	0.00127102	0.652786	CD14_Mono	~ age + (1|sex) + (1|subjectid) + (1|timepoint) + (1|adjmfc.group) + (1|timepoint:adjmfc.group)
EVA1B	0.272461	0	0.191932	1.06884e-09	0.114061	0.0280049	0.393541	CD14_Mono	~ age + (1|sex) + (1|subjectid) + (1|timepoint) + (1|adjmfc.group) + (1|timepoint:adjmfc.group)
STK40	0.0626582	0.145454	0.0188512	0.105519	0	0.0450551	0.622462	CD14_Mono	~ age + (1|sex) + (1|subjectid) + (1|timepoint) + (1|adjmfc.group) + (1|timepoint:adjmfc.group)
LSM10	0.189022	0	0.223808	0	0.0785936	0.00430034	0.504276	CD14_Mono	~ age + (1|sex) + (1|subjectid) + (1|timepoint) + (1|adjmfc.group) + (1|timepoint:adjmfc.group)
MRPS15	0	0	0.362238	0	0	0.000337065	0.637425	CD14_Mono	~ age + (1|sex) + (1|subjectid) + (1|timepoint) + (1|adjmfc.group) + (1|timepoint:adjmfc.group)
CSF3R	0	0.0881248	0.343373	0.303624	0	0.00238696	0.262492	CD14_Mono	~ age + (1|sex) + (1|subjectid) + (1|timepoint) + (1|adjmfc.group) + (1|timepoint:adjmfc.group)
LINC01137	0	0.00847019	0.0933384	0	0	0.02244	0.875751	CD14_Mono	~ age + (1|sex) + (1|subjectid) + (1|timepoint) + (1|adjmfc.group) + (1|timepoint:adjmfc.group)
ZC3H12A	0.299048	0.0114639	1.00968e-06	0	0	0.000132759	0.689354	CD14_Mono	~ age + (1|sex) + (1|subjectid) + (1|timepoint) + (1|adjmfc.group) + (1|timepoint:adjmfc.group)
MEAF6	0.0802505	0.0527947	0.0994486	0.237568	0.11999	0.0334307	0.376518	CD14_Mono	~ age + (1|sex) + (1|subjectid) + (1|timepoint) + (1|adjmfc.group) + (1|timepoint:adjmfc.group)
SNIP1	0.265476	0	0.0281537	0	0	0.0121063	0.694264	CD14_Mono	~ age + (1|sex) + (1|subjectid) + (1|timepoint) + (1|adjmfc.group) + (1|timepoint:adjmfc.group)
GNL2	0	0	0.284861	0.086607	0.0470922	0.0110231	0.570417	CD14_Mono	~ age + (1|sex) + (1|subjectid) + (1|timepoint) + (1|adjmfc.group) + (1|timepoint:adjmfc.group)
C1orf109	0	0	0	0.0240899	0	1.17058e-05	0.975898	CD14_Mono	~ age + (1|sex) + (1|subjectid) + (1|timepoint) + (1|adjmfc.group) + (1|timepoint:adjmfc.group)
YRDC	0.0291041	0	8.34434e-10	0	0.0586794	0.00404693	0.90817	CD14_Mono	~ age + (1|sex) + (1|subjectid) + (1|timepoint) + (1|adjmfc.group) + (1|timepoint:adjmfc.group)
C1orf122	0.0601008	0	0.117849	0.00286187	0	0.0192951	0.799893	CD14_Mono	~ age + (1|sex) + (1|subjectid) + (1|timepoint) + (1|adjmfc.group) + (1|timepoint:adjmfc.group)
MTF1	0	0	0.177262	0	0.395888	0.032262	0.394588	CD14_Mono	~ age + (1|sex) + (1|subjectid) + (1|timepoint) + (1|adjmfc.group) + (1|timepoint:adjmfc.group)
INPP5B	0	3.79235e-09	0.185123	0	7.36414e-10	0.00229674	0.812581	CD14_Mono	~ age + (1|sex) + (1|subjectid) + (1|timepoint) + (1|adjmfc.group) + (1|timepoint:adjmfc.group)
SF3A3	0.154699	0	4.17806e-10	0.00590614	0	0.000135051	0.839259	CD14_Mono	~ age + (1|sex) + (1|subjectid) + (1|timepoint) + (1|adjmfc.group) + (1|timepoint:adjmfc.group)
FHL3	0.0821248	0	0.130456	0.116317	1.66231e-09	0.000401939	0.6707	CD14_Mono	~ age + (1|sex) + (1|subjectid) + (1|timepoint) + (1|adjmfc.group) + (1|timepoint:adjmfc.group)
UTP11L	0.144651	7.40882e-10	0.0298721	0.017981	3.75767e-09	0.00109217	0.806404	CD14_Mono	~ age + (1|sex) + (1|subjectid) + (1|timepoint) + (1|adjmfc.group) + (1|timepoint:adjmfc.group)
RRAGC	0.296752	2.88735e-08	2.5031e-09	0.0781408	0	0.00958613	0.615521	CD14_Mono	~ age + (1|sex) + (1|subjectid) + (1|timepoint) + (1|adjmfc.group) + (1|timepoint:adjmfc.group)
RP5-864K19.4	0	0	0	0	0	0.0192301	0.98077	CD14_Mono	~ age + (1|sex) + (1|subjectid) + (1|timepoint) + (1|adjmfc.group) + (1|timepoint:adjmfc.group)
MYCBP	0	0.00682094	0	0	0	0.00272421	0.990455	CD14_Mono	~ age + (1|sex) + (1|subjectid) + (1|timepoint) + (1|adjmfc.group) + (1|timepoint:adjmfc.group)
AKIRIN1	0	0.00760325	0.391058	0.00437206	8.47831e-11	0.134963	0.462004	CD14_Mono	~ age + (1|sex) + (1|subjectid) + (1|timepoint) + (1|adjmfc.group) + (1|timepoint:adjmfc.group)
NDUFS5	0.00792456	3.46783e-09	0.816418	0.0640122	0	0.00660124	0.105044	CD14_Mono	~ age + (1|sex) + (1|subjectid) + (1|timepoint) + (1|adjmfc.group) + (1|timepoint:adjmfc.group)
MACF1	0.219967	0	0.19721	0.097968	0	0.00173102	0.483124	CD14_Mono	~ age + (1|sex) + (1|subjectid) + (1|timepoint) + (1|adjmfc.group) + (1|timepoint:adjmfc.group)
KIAA0754	0	0	0.0778312	0	0	0.0150831	0.907086	CD14_Mono	~ age + (1|sex) + (1|subjectid) + (1|timepoint) + (1|adjmfc.group) + (1|timepoint:adjmfc.group)
RP11-69E11.4	2.64744e-09	0	0.090194	0.05673	1.84106e-09	0.0267203	0.826356	CD14_Mono	~ age + (1|sex) + (1|subjectid) + (1|timepoint) + (1|adjmfc.group) + (1|timepoint:adjmfc.group)
PABPC4	2.42676e-09	0	0.408859	0.0494856	0.155735	0.014656	0.371265	CD14_Mono	~ age + (1|sex) + (1|subjectid) + (1|timepoint) + (1|adjmfc.group) + (1|timepoint:adjmfc.group)
PPIE	0.066149	0	0.183037	0	0	0.040483	0.710331	CD14_Mono	~ age + (1|sex) + (1|subjectid) + (1|timepoint) + (1|adjmfc.group) + (1|timepoint:adjmfc.group)
TRIT1	0	3.95753e-33	0.311136	0.0207079	6.02363e-07	0.0150113	0.653144	CD14_Mono	~ age + (1|sex) + (1|subjectid) + (1|timepoint) + (1|adjmfc.group) + (1|timepoint:adjmfc.group)
MYCL	1.32231e-08	8.37923e-06	0.352226	0.0255764	0	0.0193499	0.602839	CD14_Mono	~ age + (1|sex) + (1|subjectid) + (1|timepoint) + (1|adjmfc.group) + (1|timepoint:adjmfc.group)
MFSD2A	0	0	0.148	0.219319	0	0.00211123	0.63057	CD14_Mono	~ age + (1|sex) + (1|subjectid) + (1|timepoint) + (1|adjmfc.group) + (1|timepoint:adjmfc.group)
CAP1	0.189421	0	0.143523	0.102213	0.0294911	0.00499177	0.530361	CD14_Mono	~ age + (1|sex) + (1|subjectid) + (1|timepoint) + (1|adjmfc.group) + (1|timepoint:adjmfc.group)
PPT1	0.0641993	2.81453e-10	0.7029	0.0707987	0.00721225	0.00259345	0.152296	CD14_Mono	~ age + (1|sex) + (1|subjectid) + (1|timepoint) + (1|adjmfc.group) + (1|timepoint:adjmfc.group)
RLF	0.0558122	0.0262685	0.163605	3.32772e-10	0	0.00391857	0.750396	CD14_Mono	~ age + (1|sex) + (1|subjectid) + (1|timepoint) + (1|adjmfc.group) + (1|timepoint:adjmfc.group)
RP1-39G22.7	0	0	0	0	0	0.0626251	0.937375	CD14_Mono	~ age + (1|sex) + (1|subjectid) + (1|timepoint) + (1|adjmfc.group) + (1|timepoint:adjmfc.group)
ZMPSTE24	0.469392	0	0.0560522	4.75578e-10	0.0883166	0.00641465	0.379825	CD14_Mono	~ age + (1|sex) + (1|subjectid) + (1|timepoint) + (1|adjmfc.group) + (1|timepoint:adjmfc.group)
COL9A2	0.0263529	0	0.318946	0.0549198	0.0515231	0.00372537	0.544533	CD14_Mono	~ age + (1|sex) + (1|subjectid) + (1|timepoint) + (1|adjmfc.group) + (1|timepoint:adjmfc.group)
SMAP2	0.03243	0	0.107787	4.56275e-07	0.0253674	0.112445	0.721969	CD14_Mono	~ age + (1|sex) + (1|subjectid) + (1|timepoint) + (1|adjmfc.group) + (1|timepoint:adjmfc.group)
ZFP69	0	0	0	0	0	0.00707258	0.992927	CD14_Mono	~ age + (1|sex) + (1|subjectid) + (1|timepoint) + (1|adjmfc.group) + (1|timepoint:adjmfc.group)
ZNF684	0	0	0	0	0	0.0369243	0.963076	CD14_Mono	~ age + (1|sex) + (1|subjectid) + (1|timepoint) + (1|adjmfc.group) + (1|timepoint:adjmfc.group)
NFYC-AS1	0	0	0	0	0	0.029514	0.970486	CD14_Mono	~ age + (1|sex) + (1|subjectid) + (1|timepoint) + (1|adjmfc.group) + (1|timepoint:adjmfc.group)
NFYC	0.106697	0.0504634	0.0573696	0.11864	0.0714381	0.00217029	0.593222	CD14_Mono	~ age + (1|sex) + (1|subjectid) + (1|timepoint) + (1|adjmfc.group) + (1|timepoint:adjmfc.group)
CITED4	0	6.16589e-10	0.083211	1.91533e-09	0	0.0101086	0.90668	CD14_Mono	~ age + (1|sex) + (1|subjectid) + (1|timepoint) + (1|adjmfc.group) + (1|timepoint:adjmfc.group)
CTPS1	0	1.14592e-08	0.475164	0	7.31731e-09	0.000106758	0.524729	CD14_Mono	~ age + (1|sex) + (1|subjectid) + (1|timepoint) + (1|adjmfc.group) + (1|timepoint:adjmfc.group)
SCMH1	0	0.0271097	0.248841	0.0345343	0	0.000728944	0.688786	CD14_Mono	~ age + (1|sex) + (1|subjectid) + (1|timepoint) + (1|adjmfc.group) + (1|timepoint:adjmfc.group)
HIVEP3	0.10051	0.0253524	0.19538	2.15333e-10	0	0.00055944	0.678198	CD14_Mono	~ age + (1|sex) + (1|subjectid) + (1|timepoint) + (1|adjmfc.group) + (1|timepoint:adjmfc.group)
FOXJ3	6.60938e-10	2.43675e-10	0.334827	0	0.0465395	0.0377914	0.580842	CD14_Mono	~ age + (1|sex) + (1|subjectid) + (1|timepoint) + (1|adjmfc.group) + (1|timepoint:adjmfc.group)
PPCS	0.0123281	0	4.70125e-08	0	0	0.0294823	0.958189	CD14_Mono	~ age + (1|sex) + (1|subjectid) + (1|timepoint) + (1|adjmfc.group) + (1|timepoint:adjmfc.group)
CCDC30	0.0543267	0.0242984	0	0.0592486	0	0.02003	0.842096	CD14_Mono	~ age + (1|sex) + (1|subjectid) + (1|timepoint) + (1|adjmfc.group) + (1|timepoint:adjmfc.group)
PPIH	0	0	0	0.0375455	0	0.00975136	0.952703	CD14_Mono	~ age + (1|sex) + (1|subjectid) + (1|timepoint) + (1|adjmfc.group) + (1|timepoint:adjmfc.group)
YBX1	0.0924447	0	0.370608	0.0543639	0.0121572	0.0229202	0.447506	CD14_Mono	~ age + (1|sex) + (1|subjectid) + (1|timepoint) + (1|adjmfc.group) + (1|timepoint:adjmfc.group)
LEPRE1	0	0	0.0767455	0	5.17739e-10	0.00868286	0.914572	CD14_Mono	~ age + (1|sex) + (1|subjectid) + (1|timepoint) + (1|adjmfc.group) + (1|timepoint:adjmfc.group)
C1orf50	0.0882953	9.1848e-06	1.10394e-07	0	0.0271385	0.0564241	0.828133	CD14_Mono	~ age + (1|sex) + (1|subjectid) + (1|timepoint) + (1|adjmfc.group) + (1|timepoint:adjmfc.group)
CCDC23	0.385933	0	0.158631	0.0480486	4.13786e-11	0.0318043	0.375584	CD14_Mono	~ age + (1|sex) + (1|subjectid) + (1|timepoint) + (1|adjmfc.group) + (1|timepoint:adjmfc.group)
ERMAP	0.0696603	0	0	0	0	0.000585869	0.929754	CD14_Mono	~ age + (1|sex) + (1|subjectid) + (1|timepoint) + (1|adjmfc.group) + (1|timepoint:adjmfc.group)
ZNF691	0.0336216	0	0.295339	0.00228504	7.6491e-09	0.0110823	0.657672	CD14_Mono	~ age + (1|sex) + (1|subjectid) + (1|timepoint) + (1|adjmfc.group) + (1|timepoint:adjmfc.group)
SLC2A1	0.0479837	0.0230272	4.69516e-09	0	0.00502359	0.0213443	0.902621	CD14_Mono	~ age + (1|sex) + (1|subjectid) + (1|timepoint) + (1|adjmfc.group) + (1|timepoint:adjmfc.group)
EBNA1BP2	0.193092	0	0.0564844	0	0	0.0352573	0.715166	CD14_Mono	~ age + (1|sex) + (1|subjectid) + (1|timepoint) + (1|adjmfc.group) + (1|timepoint:adjmfc.group)
RP1-92O14.3	0	0.0283021	0.219884	0	0	0.000862134	0.750952	CD14_Mono	~ age + (1|sex) + (1|subjectid) + (1|timepoint) + (1|adjmfc.group) + (1|timepoint:adjmfc.group)
ELOVL1	0	0	0.0299279	0	0	0.0652409	0.904831	CD14_Mono	~ age + (1|sex) + (1|subjectid) + (1|timepoint) + (1|adjmfc.group) + (1|timepoint:adjmfc.group)
MED8	0.206568	0	0.135467	0	0.0698486	0.0337783	0.554339	CD14_Mono	~ age + (1|sex) + (1|subjectid) + (1|timepoint) + (1|adjmfc.group) + (1|timepoint:adjmfc.group)
SZT2	0	0	0.0547719	0	0.195574	0.0107049	0.738949	CD14_Mono	~ age + (1|sex) + (1|subjectid) + (1|timepoint) + (1|adjmfc.group) + (1|timepoint:adjmfc.group)
HYI	0.0150181	2.6291e-09	0.252226	0.0511417	0	0.0103786	0.671235	CD14_Mono	~ age + (1|sex) + (1|subjectid) + (1|timepoint) + (1|adjmfc.group) + (1|timepoint:adjmfc.group)
KDM4A	0.0280468	0	0	0	0	0.00297824	0.968975	CD14_Mono	~ age + (1|sex) + (1|subjectid) + (1|timepoint) + (1|adjmfc.group) + (1|timepoint:adjmfc.group)
ST3GAL3	0	0	0.194068	0	3.70972e-10	0.00120749	0.804725	CD14_Mono	~ age + (1|sex) + (1|subjectid) + (1|timepoint) + (1|adjmfc.group) + (1|timepoint:adjmfc.group)
IPO13	6.34052e-10	0	0.0439434	1.68243e-10	0	0.0108102	0.945246	CD14_Mono	~ age + (1|sex) + (1|subjectid) + (1|timepoint) + (1|adjmfc.group) + (1|timepoint:adjmfc.group)
DPH2	0.0165964	0.0722442	0	0.0429871	0.11158	0.0175561	0.739036	CD14_Mono	~ age + (1|sex) + (1|subjectid) + (1|timepoint) + (1|adjmfc.group) + (1|timepoint:adjmfc.group)
ATP6V0B	0	0.00944002	0.490041	0	0	0.00127163	0.499247	CD14_Mono	~ age + (1|sex) + (1|subjectid) + (1|timepoint) + (1|adjmfc.group) + (1|timepoint:adjmfc.group)
DMAP1	0	0	0	0	0	0.0230532	0.976947	CD14_Mono	~ age + (1|sex) + (1|subjectid) + (1|timepoint) + (1|adjmfc.group) + (1|timepoint:adjmfc.group)
ERI3	0	0.0818159	0.0246604	0.106911	0	0.00785294	0.77876	CD14_Mono	~ age + (1|sex) + (1|subjectid) + (1|timepoint) + (1|adjmfc.group) + (1|timepoint:adjmfc.group)
RNF220	0.07089	0	0.323409	0.07066	0	0.00111861	0.533922	CD14_Mono	~ age + (1|sex) + (1|subjectid) + (1|timepoint) + (1|adjmfc.group) + (1|timepoint:adjmfc.group)
TMEM53	0.0707007	0.178964	0	0.00553175	0	0.106905	0.637899	CD14_Mono	~ age + (1|sex) + (1|subjectid) + (1|timepoint) + (1|adjmfc.group) + (1|timepoint:adjmfc.group)
C1orf228	0	0	0.500802	0.012396	0.0121228	0.0187937	0.455885	CD14_Mono	~ age + (1|sex) + (1|subjectid) + (1|timepoint) + (1|adjmfc.group) + (1|timepoint:adjmfc.group)
RPS8	0.458154	0	0.282601	0.0885158	0	0.0632846	0.107445	CD14_Mono	~ age + (1|sex) + (1|subjectid) + (1|timepoint) + (1|adjmfc.group) + (1|timepoint:adjmfc.group)
PLK3	0.0640455	0	0.00255964	0	0.21906	0.00182323	0.712512	CD14_Mono	~ age + (1|sex) + (1|subjectid) + (1|timepoint) + (1|adjmfc.group) + (1|timepoint:adjmfc.group)
TCTEX1D4	0	0	0	0	0.0164644	0.127289	0.856246	CD14_Mono	~ age + (1|sex) + (1|subjectid) + (1|timepoint) + (1|adjmfc.group) + (1|timepoint:adjmfc.group)
BTBD19	0.028124	0	0.0030034	0	0	0.0210479	0.947825	CD14_Mono	~ age + (1|sex) + (1|subjectid) + (1|timepoint) + (1|adjmfc.group) + (1|timepoint:adjmfc.group)
PTCH2	0.0497762	0	0.510658	0.0627871	0.0848828	0.0227947	0.269101	CD14_Mono	~ age + (1|sex) + (1|subjectid) + (1|timepoint) + (1|adjmfc.group) + (1|timepoint:adjmfc.group)
EIF2B3	0	0	0.155352	0	0	0.00213777	0.84251	CD14_Mono	~ age + (1|sex) + (1|subjectid) + (1|timepoint) + (1|adjmfc.group) + (1|timepoint:adjmfc.group)
HECTD3	0.0118606	0.0126637	9.70321e-09	0	0	0.000383764	0.975092	CD14_Mono	~ age + (1|sex) + (1|subjectid) + (1|timepoint) + (1|adjmfc.group) + (1|timepoint:adjmfc.group)
UROD	0	0	0.0950217	3.67642e-10	0	0.00475506	0.900223	CD14_Mono	~ age + (1|sex) + (1|subjectid) + (1|timepoint) + (1|adjmfc.group) + (1|timepoint:adjmfc.group)
MUTYH	0	0	0	0	0	0.0352831	0.964717	CD14_Mono	~ age + (1|sex) + (1|subjectid) + (1|timepoint) + (1|adjmfc.group) + (1|timepoint:adjmfc.group)
TOE1	0	0	0	0	0	0.00496423	0.995036	CD14_Mono	~ age + (1|sex) + (1|subjectid) + (1|timepoint) + (1|adjmfc.group) + (1|timepoint:adjmfc.group)
TESK2	5.41175e-10	2.21508e-09	0.0243847	9.65974e-11	0	0.011879	0.963736	CD14_Mono	~ age + (1|sex) + (1|subjectid) + (1|timepoint) + (1|adjmfc.group) + (1|timepoint:adjmfc.group)
PRDX1	2.94317e-10	0	0.197021	0.053641	0.218837	0.00172232	0.528779	CD14_Mono	~ age + (1|sex) + (1|subjectid) + (1|timepoint) + (1|adjmfc.group) + (1|timepoint:adjmfc.group)
AKR1A1	0.0654783	0.0303008	0.100482	0.318066	0	0.001165	0.484507	CD14_Mono	~ age + (1|sex) + (1|subjectid) + (1|timepoint) + (1|adjmfc.group) + (1|timepoint:adjmfc.group)
NASP	0	0.0450254	0	0.222885	0	0.00307462	0.729015	CD14_Mono	~ age + (1|sex) + (1|subjectid) + (1|timepoint) + (1|adjmfc.group) + (1|timepoint:adjmfc.group)
GPBP1L1	0.263919	0	0	0	0.0312048	0.0628167	0.64206	CD14_Mono	~ age + (1|sex) + (1|subjectid) + (1|timepoint) + (1|adjmfc.group) + (1|timepoint:adjmfc.group)
TMEM69	0	0	0	0.00453223	0.0456915	0.000982172	0.948794	CD14_Mono	~ age + (1|sex) + (1|subjectid) + (1|timepoint) + (1|adjmfc.group) + (1|timepoint:adjmfc.group)
MAST2	0	0	0	0	0.198348	0.0623725	0.739279	CD14_Mono	~ age + (1|sex) + (1|subjectid) + (1|timepoint) + (1|adjmfc.group) + (1|timepoint:adjmfc.group)
POMGNT1	8.45497e-10	1.37375e-09	0.208944	0	0.157429	0.0107114	0.622915	CD14_Mono	~ age + (1|sex) + (1|subjectid) + (1|timepoint) + (1|adjmfc.group) + (1|timepoint:adjmfc.group)
LRRC41	0.0118573	3.70224e-10	0	0	0.0117703	0.023464	0.952908	CD14_Mono	~ age + (1|sex) + (1|subjectid) + (1|timepoint) + (1|adjmfc.group) + (1|timepoint:adjmfc.group)
UQCRH	3.98035e-11	0	0.57606	0.0918439	0.101358	0.0188689	0.21187	CD14_Mono	~ age + (1|sex) + (1|subjectid) + (1|timepoint) + (1|adjmfc.group) + (1|timepoint:adjmfc.group)
NSUN4	0.0410483	0	0.108121	0	0.032497	0.00978983	0.808543	CD14_Mono	~ age + (1|sex) + (1|subjectid) + (1|timepoint) + (1|adjmfc.group) + (1|timepoint:adjmfc.group)
FAAH	5.9671e-09	0	0.397132	0	0	0.0363009	0.566567	CD14_Mono	~ age + (1|sex) + (1|subjectid) + (1|timepoint) + (1|adjmfc.group) + (1|timepoint:adjmfc.group)
MKNK1	0	0	0.240566	0	0.0293137	0.0584617	0.671659	CD14_Mono	~ age + (1|sex) + (1|subjectid) + (1|timepoint) + (1|adjmfc.group) + (1|timepoint:adjmfc.group)
MOB3C	0.0532238	0.112417	1.62511e-08	3.11472e-09	0.0404383	0.00441901	0.789501	CD14_Mono	~ age + (1|sex) + (1|subjectid) + (1|timepoint) + (1|adjmfc.group) + (1|timepoint:adjmfc.group)
ATPAF1	0.0630955	0.038073	0.0932162	1.81431e-09	0	0.147579	0.658037	CD14_Mono	~ age + (1|sex) + (1|subjectid) + (1|timepoint) + (1|adjmfc.group) + (1|timepoint:adjmfc.group)
EFCAB14	4.46392e-10	0	0.184539	0	0.0265247	0.0421609	0.746776	CD14_Mono	~ age + (1|sex) + (1|subjectid) + (1|timepoint) + (1|adjmfc.group) + (1|timepoint:adjmfc.group)
CMPK1	0.290103	0	0.0910243	0	0.171814	0.0639017	0.383157	CD14_Mono	~ age + (1|sex) + (1|subjectid) + (1|timepoint) + (1|adjmfc.group) + (1|timepoint:adjmfc.group)
SPATA6	0.0758416	0	0.101722	0	0.183101	0.0374498	0.601886	CD14_Mono	~ age + (1|sex) + (1|subjectid) + (1|timepoint) + (1|adjmfc.group) + (1|timepoint:adjmfc.group)
FAF1	0	0	0.19756	0	0.0373752	0.00725437	0.757811	CD14_Mono	~ age + (1|sex) + (1|subjectid) + (1|timepoint) + (1|adjmfc.group) + (1|timepoint:adjmfc.group)
CDKN2C	0	0.00800973	0.131506	0.0453155	0	0.0573482	0.75782	CD14_Mono	~ age + (1|sex) + (1|subjectid) + (1|timepoint) + (1|adjmfc.group) + (1|timepoint:adjmfc.group)
RNF11	0.0147735	5.98432e-10	2.94055e-10	0	0.0623227	0.00169406	0.92121	CD14_Mono	~ age + (1|sex) + (1|subjectid) + (1|timepoint) + (1|adjmfc.group) + (1|timepoint:adjmfc.group)
EPS15	0.433373	0.00490398	0.0295445	0	0	0.0195234	0.512655	CD14_Mono	~ age + (1|sex) + (1|subjectid) + (1|timepoint) + (1|adjmfc.group) + (1|timepoint:adjmfc.group)
OSBPL9	0.0798214	0.00653365	0	0	0	0.0784688	0.835176	CD14_Mono	~ age + (1|sex) + (1|subjectid) + (1|timepoint) + (1|adjmfc.group) + (1|timepoint:adjmfc.group)
NRD1	7.74668e-11	0	0.200915	9.73579e-11	0.119947	0.0609663	0.618171	CD14_Mono	~ age + (1|sex) + (1|subjectid) + (1|timepoint) + (1|adjmfc.group) + (1|timepoint:adjmfc.group)
TXNDC12	4.1132e-09	0	0.017076	0	0	0.00108435	0.98184	CD14_Mono	~ age + (1|sex) + (1|subjectid) + (1|timepoint) + (1|adjmfc.group) + (1|timepoint:adjmfc.group)
KTI12	0	0	0	0	0.0402636	0.0199009	0.939835	CD14_Mono	~ age + (1|sex) + (1|subjectid) + (1|timepoint) + (1|adjmfc.group) + (1|timepoint:adjmfc.group)
BTF3L4	0.269362	0	1.81746e-10	0.00767919	1.67714e-09	0.00645939	0.716499	CD14_Mono	~ age + (1|sex) + (1|subjectid) + (1|timepoint) + (1|adjmfc.group) + (1|timepoint:adjmfc.group)
CC2D1B	0	0	0.041322	0	0	0.0205438	0.938134	CD14_Mono	~ age + (1|sex) + (1|subjectid) + (1|timepoint) + (1|adjmfc.group) + (1|timepoint:adjmfc.group)
PRPF38A	0.0320742	1.74262e-10	0	0	0.00653339	0.00332458	0.958068	CD14_Mono	~ age + (1|sex) + (1|subjectid) + (1|timepoint) + (1|adjmfc.group) + (1|timepoint:adjmfc.group)
ZCCHC11	0.131176	0	0	0	0	0.0297621	0.839062	CD14_Mono	~ age + (1|sex) + (1|subjectid) + (1|timepoint) + (1|adjmfc.group) + (1|timepoint:adjmfc.group)
GPX7	0.0759121	0	0.0402355	0	0.084663	0.0650613	0.734128	CD14_Mono	~ age + (1|sex) + (1|subjectid) + (1|timepoint) + (1|adjmfc.group) + (1|timepoint:adjmfc.group)
COA7	0	0	0	0	0	0.000107811	0.999892	CD14_Mono	~ age + (1|sex) + (1|subjectid) + (1|timepoint) + (1|adjmfc.group) + (1|timepoint:adjmfc.group)
ZYG11B	0.222076	1.21125e-10	0.120635	0	0.0208431	0.00891299	0.627533	CD14_Mono	~ age + (1|sex) + (1|subjectid) + (1|timepoint) + (1|adjmfc.group) + (1|timepoint:adjmfc.group)
ECHDC2	1.51908e-09	0.029855	0	0	0.0333397	0.00540785	0.931398	CD14_Mono	~ age + (1|sex) + (1|subjectid) + (1|timepoint) + (1|adjmfc.group) + (1|timepoint:adjmfc.group)
SCP2	0.539513	0	0.164366	0.0455971	0.0305726	0.0131772	0.206774	CD14_Mono	~ age + (1|sex) + (1|subjectid) + (1|timepoint) + (1|adjmfc.group) + (1|timepoint:adjmfc.group)
CPT2	0	0.0136176	0.115488	0	0.280094	0.0026241	0.588176	CD14_Mono	~ age + (1|sex) + (1|subjectid) + (1|timepoint) + (1|adjmfc.group) + (1|timepoint:adjmfc.group)
C1orf123	0.0146355	0.00688271	0.149758	8.28734e-10	0	0.024196	0.804528	CD14_Mono	~ age + (1|sex) + (1|subjectid) + (1|timepoint) + (1|adjmfc.group) + (1|timepoint:adjmfc.group)
MAGOH	0.0610494	0.000369232	0.170915	4.29255e-09	0	0.00924962	0.758416	CD14_Mono	~ age + (1|sex) + (1|subjectid) + (1|timepoint) + (1|adjmfc.group) + (1|timepoint:adjmfc.group)
LRP8	0	0	0.210274	0	0	0.00198613	0.787739	CD14_Mono	~ age + (1|sex) + (1|subjectid) + (1|timepoint) + (1|adjmfc.group) + (1|timepoint:adjmfc.group)
RP11-117D22.2	0.327562	0	0.0686006	0.108755	0	0.015883	0.479199	CD14_Mono	~ age + (1|sex) + (1|subjectid) + (1|timepoint) + (1|adjmfc.group) + (1|timepoint:adjmfc.group)
NDC1	0.0470224	2.74411e-07	0	0.106751	0	0.0264688	0.819757	CD14_Mono	~ age + (1|sex) + (1|subjectid) + (1|timepoint) + (1|adjmfc.group) + (1|timepoint:adjmfc.group)
YIPF1	0.120227	0	1.79504e-10	0.0745966	0	0.0523555	0.752821	CD14_Mono	~ age + (1|sex) + (1|subjectid) + (1|timepoint) + (1|adjmfc.group) + (1|timepoint:adjmfc.group)
HSPB11	4.69214e-07	0	0	0.0595314	0	0.0574385	0.88303	CD14_Mono	~ age + (1|sex) + (1|subjectid) + (1|timepoint) + (1|adjmfc.group) + (1|timepoint:adjmfc.group)
LRRC42	1.04473e-10	0.0404355	0	0.0896479	0	0.000128805	0.869788	CD14_Mono	~ age + (1|sex) + (1|subjectid) + (1|timepoint) + (1|adjmfc.group) + (1|timepoint:adjmfc.group)
RP4-758J24.5	0.0834195	0.00550207	0.0628568	0.115223	0	0.00760077	0.725398	CD14_Mono	~ age + (1|sex) + (1|subjectid) + (1|timepoint) + (1|adjmfc.group) + (1|timepoint:adjmfc.group)
TMEM59	0	0	0.390908	0.0552888	0.142043	0.00150131	0.410258	CD14_Mono	~ age + (1|sex) + (1|subjectid) + (1|timepoint) + (1|adjmfc.group) + (1|timepoint:adjmfc.group)
TCEANC2	0.0468371	0	0	0	0.0801552	0.0466083	0.826399	CD14_Mono	~ age + (1|sex) + (1|subjectid) + (1|timepoint) + (1|adjmfc.group) + (1|timepoint:adjmfc.group)
CYB5RL	0.0673595	0.117087	0.0316714	0	0.00606189	0.016133	0.761687	CD14_Mono	~ age + (1|sex) + (1|subjectid) + (1|timepoint) + (1|adjmfc.group) + (1|timepoint:adjmfc.group)
MRPL37	0	0	0	0	0	0.0252916	0.974708	CD14_Mono	~ age + (1|sex) + (1|subjectid) + (1|timepoint) + (1|adjmfc.group) + (1|timepoint:adjmfc.group)
SSBP3	0	0.00399675	0.0662379	0.0874161	0.169118	0.0601129	0.613118	CD14_Mono	~ age + (1|sex) + (1|subjectid) + (1|timepoint) + (1|adjmfc.group) + (1|timepoint:adjmfc.group)
ACOT11	0	0	0.377739	0.0329141	2.06042e-08	0.0125366	0.576811	CD14_Mono	~ age + (1|sex) + (1|subjectid) + (1|timepoint) + (1|adjmfc.group) + (1|timepoint:adjmfc.group)
USP24	0	0	0	0.000451761	0	0.000818484	0.99873	CD14_Mono	~ age + (1|sex) + (1|subjectid) + (1|timepoint) + (1|adjmfc.group) + (1|timepoint:adjmfc.group)
OMA1	0	0	0	0.0918969	0	0.00112083	0.906982	CD14_Mono	~ age + (1|sex) + (1|subjectid) + (1|timepoint) + (1|adjmfc.group) + (1|timepoint:adjmfc.group)
MYSM1	0.0150386	0	0.186939	0	9.56278e-11	0.0227243	0.775298	CD14_Mono	~ age + (1|sex) + (1|subjectid) + (1|timepoint) + (1|adjmfc.group) + (1|timepoint:adjmfc.group)
JUN	0.0333669	0.0279341	0.427887	0.224937	0.117904	0.0011848	0.166785	CD14_Mono	~ age + (1|sex) + (1|subjectid) + (1|timepoint) + (1|adjmfc.group) + (1|timepoint:adjmfc.group)
LINC01135	0	0	0	0	0	0.00378268	0.996217	CD14_Mono	~ age + (1|sex) + (1|subjectid) + (1|timepoint) + (1|adjmfc.group) + (1|timepoint:adjmfc.group)
FGGY	1.64946e-10	0.00524958	0.136764	0	0	0.0185319	0.839455	CD14_Mono	~ age + (1|sex) + (1|subjectid) + (1|timepoint) + (1|adjmfc.group) + (1|timepoint:adjmfc.group)
NFIA	0.113256	0	0	0	0	0.0946332	0.792111	CD14_Mono	~ age + (1|sex) + (1|subjectid) + (1|timepoint) + (1|adjmfc.group) + (1|timepoint:adjmfc.group)
TM2D1	0.504239	0	0.0765012	0	0	0.00794468	0.411315	CD14_Mono	~ age + (1|sex) + (1|subjectid) + (1|timepoint) + (1|adjmfc.group) + (1|timepoint:adjmfc.group)
L1TD1	3.08731e-10	0	0.352158	0.0125403	0	3.98735e-05	0.635262	CD14_Mono	~ age + (1|sex) + (1|subjectid) + (1|timepoint) + (1|adjmfc.group) + (1|timepoint:adjmfc.group)
USP1	0.239491	0	2.10568e-09	0	0.152265	0.00115204	0.607092	CD14_Mono	~ age + (1|sex) + (1|subjectid) + (1|timepoint) + (1|adjmfc.group) + (1|timepoint:adjmfc.group)
DOCK7	0.027896	0.0929307	0	0.0676953	2.31912e-10	0.017493	0.793985	CD14_Mono	~ age + (1|sex) + (1|subjectid) + (1|timepoint) + (1|adjmfc.group) + (1|timepoint:adjmfc.group)
ATG4C	0	0.0109746	0	0.284204	0.0301842	0.00168741	0.67295	CD14_Mono	~ age + (1|sex) + (1|subjectid) + (1|timepoint) + (1|adjmfc.group) + (1|timepoint:adjmfc.group)
ALG6	0.16761	0.0695037	0.0467709	0.0409834	0	0.0588349	0.616297	CD14_Mono	~ age + (1|sex) + (1|subjectid) + (1|timepoint) + (1|adjmfc.group) + (1|timepoint:adjmfc.group)
ITGB3BP	1.50198e-09	1.00764e-09	0.277834	0.0999904	0	0.000308837	0.621866	CD14_Mono	~ age + (1|sex) + (1|subjectid) + (1|timepoint) + (1|adjmfc.group) + (1|timepoint:adjmfc.group)
PGM1	0.107747	0	0.0416013	9.14654e-10	6.12279e-05	0.00271645	0.847874	CD14_Mono	~ age + (1|sex) + (1|subjectid) + (1|timepoint) + (1|adjmfc.group) + (1|timepoint:adjmfc.group)
RAVER2	0.187951	0	0.283727	0.0517463	0	0.000961014	0.475614	CD14_Mono	~ age + (1|sex) + (1|subjectid) + (1|timepoint) + (1|adjmfc.group) + (1|timepoint:adjmfc.group)
JAK1	0.330706	0.100727	0.0518583	0	0	0.00544244	0.511266	CD14_Mono	~ age + (1|sex) + (1|subjectid) + (1|timepoint) + (1|adjmfc.group) + (1|timepoint:adjmfc.group)
AK4	0.0636481	0	0.236948	0.0871631	0	0.0234723	0.588769	CD14_Mono	~ age + (1|sex) + (1|subjectid) + (1|timepoint) + (1|adjmfc.group) + (1|timepoint:adjmfc.group)
LEPR	0	0.00205801	0.305828	0	0	0.00775906	0.684355	CD14_Mono	~ age + (1|sex) + (1|subjectid) + (1|timepoint) + (1|adjmfc.group) + (1|timepoint:adjmfc.group)
LEPROT	0	0	0.496854	0	0	0.00528241	0.497864	CD14_Mono	~ age + (1|sex) + (1|subjectid) + (1|timepoint) + (1|adjmfc.group) + (1|timepoint:adjmfc.group)
PDE4B	0.436934	0.0420249	0.0282754	0.117817	0.11002	0.0112958	0.253633	CD14_Mono	~ age + (1|sex) + (1|subjectid) + (1|timepoint) + (1|adjmfc.group) + (1|timepoint:adjmfc.group)
MIER1	0	0.0379164	0.161531	0.0130246	0.0132324	0.00415645	0.770139	CD14_Mono	~ age + (1|sex) + (1|subjectid) + (1|timepoint) + (1|adjmfc.group) + (1|timepoint:adjmfc.group)
SLC35D1	0	1.76372e-10	0	0.155671	0	0.0111214	0.833207	CD14_Mono	~ age + (1|sex) + (1|subjectid) + (1|timepoint) + (1|adjmfc.group) + (1|timepoint:adjmfc.group)
SERBP1	0.204904	0	0.0879584	8.62148e-11	0	0.00899323	0.698145	CD14_Mono	~ age + (1|sex) + (1|subjectid) + (1|timepoint) + (1|adjmfc.group) + (1|timepoint:adjmfc.group)
GADD45A	3.67361e-09	0	0.123861	2.79626e-09	0.18393	0.132342	0.559867	CD14_Mono	~ age + (1|sex) + (1|subjectid) + (1|timepoint) + (1|adjmfc.group) + (1|timepoint:adjmfc.group)
WLS	0	0.00166874	0.178493	0	0.0474147	0.00305895	0.769365	CD14_Mono	~ age + (1|sex) + (1|subjectid) + (1|timepoint) + (1|adjmfc.group) + (1|timepoint:adjmfc.group)
LRRC7	0	0.0165029	0	0	0.0842629	0.00215288	0.897081	CD14_Mono	~ age + (1|sex) + (1|subjectid) + (1|timepoint) + (1|adjmfc.group) + (1|timepoint:adjmfc.group)
LRRC40	0	0	0	0	0.0155677	0.00807783	0.976355	CD14_Mono	~ age + (1|sex) + (1|subjectid) + (1|timepoint) + (1|adjmfc.group) + (1|timepoint:adjmfc.group)
SRSF11	0	0	0.159405	0.0773262	0	0.0163193	0.74695	CD14_Mono	~ age + (1|sex) + (1|subjectid) + (1|timepoint) + (1|adjmfc.group) + (1|timepoint:adjmfc.group)
ANKRD13C	0.0416322	0	0	0.0450333	0	0.0577303	0.855604	CD14_Mono	~ age + (1|sex) + (1|subjectid) + (1|timepoint) + (1|adjmfc.group) + (1|timepoint:adjmfc.group)
HHLA3	0.123781	0	0.0175681	0	0	0.10873	0.749921	CD14_Mono	~ age + (1|sex) + (1|subjectid) + (1|timepoint) + (1|adjmfc.group) + (1|timepoint:adjmfc.group)
ZRANB2	0.350943	0	0.0654836	0	1.07768e-09	0.0604022	0.523171	CD14_Mono	~ age + (1|sex) + (1|subjectid) + (1|timepoint) + (1|adjmfc.group) + (1|timepoint:adjmfc.group)
FPGT	0	0	0.0296891	0	0	0.152973	0.817338	CD14_Mono	~ age + (1|sex) + (1|subjectid) + (1|timepoint) + (1|adjmfc.group) + (1|timepoint:adjmfc.group)
CRYZ	0.0176868	0	0.37467	0.125632	0	0.0141321	0.467879	CD14_Mono	~ age + (1|sex) + (1|subjectid) + (1|timepoint) + (1|adjmfc.group) + (1|timepoint:adjmfc.group)
TYW3	0	1.67389e-07	0.0568194	0.0223515	0.090116	0.0220968	0.808616	CD14_Mono	~ age + (1|sex) + (1|subjectid) + (1|timepoint) + (1|adjmfc.group) + (1|timepoint:adjmfc.group)
ACADM	0.0188941	9.45786e-10	0.493379	0.00611019	0.0443604	0.000393552	0.436863	CD14_Mono	~ age + (1|sex) + (1|subjectid) + (1|timepoint) + (1|adjmfc.group) + (1|timepoint:adjmfc.group)
RABGGTB	0.488212	0.0727041	0.039702	0	0.0020819	0.00115804	0.396142	CD14_Mono	~ age + (1|sex) + (1|subjectid) + (1|timepoint) + (1|adjmfc.group) + (1|timepoint:adjmfc.group)
ST6GALNAC3	0.057365	0	0.231453	0.115794	0	0.0105547	0.584833	CD14_Mono	~ age + (1|sex) + (1|subjectid) + (1|timepoint) + (1|adjmfc.group) + (1|timepoint:adjmfc.group)
PIGK	0.195125	0	0.239402	0.0453592	0	0.0141413	0.505973	CD14_Mono	~ age + (1|sex) + (1|subjectid) + (1|timepoint) + (1|adjmfc.group) + (1|timepoint:adjmfc.group)
AK5	0	0	0	0	0	0.00427653	0.995723	CD14_Mono	~ age + (1|sex) + (1|subjectid) + (1|timepoint) + (1|adjmfc.group) + (1|timepoint:adjmfc.group)
ZZZ3	0	8.6867e-10	0.055089	0	0.0951959	0.0667498	0.782965	CD14_Mono	~ age + (1|sex) + (1|subjectid) + (1|timepoint) + (1|adjmfc.group) + (1|timepoint:adjmfc.group)
USP33	0	0	0.0585744	0	2.592e-10	0.0388469	0.902579	CD14_Mono	~ age + (1|sex) + (1|subjectid) + (1|timepoint) + (1|adjmfc.group) + (1|timepoint:adjmfc.group)
FAM73A	0	0	0	0	0	0.00188496	0.998115	CD14_Mono	~ age + (1|sex) + (1|subjectid) + (1|timepoint) + (1|adjmfc.group) + (1|timepoint:adjmfc.group)
NEXN	5.37164e-07	0.00102186	0.232255	0.364193	0.0139423	0.0445781	0.344009	CD14_Mono	~ age + (1|sex) + (1|subjectid) + (1|timepoint) + (1|adjmfc.group) + (1|timepoint:adjmfc.group)
FUBP1	0.078984	0	0.128237	0.0652914	0.159036	0.0456559	0.522795	CD14_Mono	~ age + (1|sex) + (1|subjectid) + (1|timepoint) + (1|adjmfc.group) + (1|timepoint:adjmfc.group)
DNAJB4	0	0	0.0167751	0	0.211389	0.0361514	0.735684	CD14_Mono	~ age + (1|sex) + (1|subjectid) + (1|timepoint) + (1|adjmfc.group) + (1|timepoint:adjmfc.group)
RP11-386I14.4	3.27635e-08	0.0249944	0.443434	0.152531	0.0441236	0.0174612	0.317456	CD14_Mono	~ age + (1|sex) + (1|subjectid) + (1|timepoint) + (1|adjmfc.group) + (1|timepoint:adjmfc.group)
IFI44L	0	0.0593973	0.590555	0.216874	0	0.0185669	0.114607	CD14_Mono	~ age + (1|sex) + (1|subjectid) + (1|timepoint) + (1|adjmfc.group) + (1|timepoint:adjmfc.group)
IFI44	5.37923e-10	0.0312971	0.537601	0.233764	0.0184628	0.0597549	0.11912	CD14_Mono	~ age + (1|sex) + (1|subjectid) + (1|timepoint) + (1|adjmfc.group) + (1|timepoint:adjmfc.group)
TTLL7	0.13915	0	0	0	0.0457697	0.0549211	0.76016	CD14_Mono	~ age + (1|sex) + (1|subjectid) + (1|timepoint) + (1|adjmfc.group) + (1|timepoint:adjmfc.group)
PRKACB	0	0.0553504	0.00242152	0.0537129	0	2.71898e-07	0.888515	CD14_Mono	~ age + (1|sex) + (1|subjectid) + (1|timepoint) + (1|adjmfc.group) + (1|timepoint:adjmfc.group)
RPF1	0.273988	8.53248e-10	0.158588	0	0	0.00920267	0.558222	CD14_Mono	~ age + (1|sex) + (1|subjectid) + (1|timepoint) + (1|adjmfc.group) + (1|timepoint:adjmfc.group)
GNG5	0.255044	1.42404e-10	0.381824	0.160923	0	0.0124254	0.189783	CD14_Mono	~ age + (1|sex) + (1|subjectid) + (1|timepoint) + (1|adjmfc.group) + (1|timepoint:adjmfc.group)
CTBS	0.0537219	0	0.309204	0.123039	0	0.000306195	0.513729	CD14_Mono	~ age + (1|sex) + (1|subjectid) + (1|timepoint) + (1|adjmfc.group) + (1|timepoint:adjmfc.group)
SSX2IP	0.0511803	0	1.74419e-08	0	0	0.0219685	0.926851	CD14_Mono	~ age + (1|sex) + (1|subjectid) + (1|timepoint) + (1|adjmfc.group) + (1|timepoint:adjmfc.group)
C1orf52	0	2.14433e-10	0	6.06188e-10	0.215989	0.0449637	0.739048	CD14_Mono	~ age + (1|sex) + (1|subjectid) + (1|timepoint) + (1|adjmfc.group) + (1|timepoint:adjmfc.group)
BCL10	0.197084	0	0	0	0.232901	0.00824898	0.561766	CD14_Mono	~ age + (1|sex) + (1|subjectid) + (1|timepoint) + (1|adjmfc.group) + (1|timepoint:adjmfc.group)
ZNHIT6	0.0120186	0	0.0790674	0	0	0.0780469	0.830867	CD14_Mono	~ age + (1|sex) + (1|subjectid) + (1|timepoint) + (1|adjmfc.group) + (1|timepoint:adjmfc.group)
ODF2L	0.0509468	0	0	0	0	0.0112719	0.937781	CD14_Mono	~ age + (1|sex) + (1|subjectid) + (1|timepoint) + (1|adjmfc.group) + (1|timepoint:adjmfc.group)
SH3GLB1	8.64472e-11	0	0.0888751	0.166772	0.0147519	0.00412726	0.725474	CD14_Mono	~ age + (1|sex) + (1|subjectid) + (1|timepoint) + (1|adjmfc.group) + (1|timepoint:adjmfc.group)
44819	0.602105	0	0.0612461	0.00747475	9.98236e-10	0.0399654	0.289209	CD14_Mono	~ age + (1|sex) + (1|subjectid) + (1|timepoint) + (1|adjmfc.group) + (1|timepoint:adjmfc.group)
HS2ST1	0.272971	0	0	0	0	0.00140188	0.725627	CD14_Mono	~ age + (1|sex) + (1|subjectid) + (1|timepoint) + (1|adjmfc.group) + (1|timepoint:adjmfc.group)
LMO4	0.347032	0	0	0.0622091	0.0961048	0.00710104	0.487553	CD14_Mono	~ age + (1|sex) + (1|subjectid) + (1|timepoint) + (1|adjmfc.group) + (1|timepoint:adjmfc.group)
PKN2	0.12373	0.0442503	0	0.0175254	0	0.0867114	0.727783	CD14_Mono	~ age + (1|sex) + (1|subjectid) + (1|timepoint) + (1|adjmfc.group) + (1|timepoint:adjmfc.group)
GTF2B	0	0	0	0	0.141665	0.0051016	0.853234	CD14_Mono	~ age + (1|sex) + (1|subjectid) + (1|timepoint) + (1|adjmfc.group) + (1|timepoint:adjmfc.group)
CCBL2	0.173918	8.89915e-09	0.0376782	0.134505	4.0808e-09	0.014972	0.638927	CD14_Mono	~ age + (1|sex) + (1|subjectid) + (1|timepoint) + (1|adjmfc.group) + (1|timepoint:adjmfc.group)
RBMXL1	0	0	0	0	0	0.0523804	0.94762	CD14_Mono	~ age + (1|sex) + (1|subjectid) + (1|timepoint) + (1|adjmfc.group) + (1|timepoint:adjmfc.group)
GBP3	1.4675e-10	0	0.1985	0	0.439018	0.00345168	0.35903	CD14_Mono	~ age + (1|sex) + (1|subjectid) + (1|timepoint) + (1|adjmfc.group) + (1|timepoint:adjmfc.group)
GBP1	7.72625e-10	0	0.187271	0.434482	0.159349	0.00840697	0.210491	CD14_Mono	~ age + (1|sex) + (1|subjectid) + (1|timepoint) + (1|adjmfc.group) + (1|timepoint:adjmfc.group)
GBP2	4.3831e-10	0	0.21758	0.633033	0.0154329	0.00205008	0.131905	CD14_Mono	~ age + (1|sex) + (1|subjectid) + (1|timepoint) + (1|adjmfc.group) + (1|timepoint:adjmfc.group)
GBP4	8.19703e-11	0	0.209166	0.59747	0.0463129	0.011702	0.13535	CD14_Mono	~ age + (1|sex) + (1|subjectid) + (1|timepoint) + (1|adjmfc.group) + (1|timepoint:adjmfc.group)
GBP5	0.0580101	1.43746e-11	0.191219	0.600678	0.0532441	0.00170134	0.0951476	CD14_Mono	~ age + (1|sex) + (1|subjectid) + (1|timepoint) + (1|adjmfc.group) + (1|timepoint:adjmfc.group)
LRRC8B	0.119594	0	0.628731	0.0206933	0.00464086	0.0433764	0.182965	CD14_Mono	~ age + (1|sex) + (1|subjectid) + (1|timepoint) + (1|adjmfc.group) + (1|timepoint:adjmfc.group)
RP5-1007M22.2	4.14124e-10	0	0.199407	0	0	0.00340011	0.797193	CD14_Mono	~ age + (1|sex) + (1|subjectid) + (1|timepoint) + (1|adjmfc.group) + (1|timepoint:adjmfc.group)
LRRC8C	2.9425e-09	6.33989e-11	0.342596	0	0	0.0386006	0.618803	CD14_Mono	~ age + (1|sex) + (1|subjectid) + (1|timepoint) + (1|adjmfc.group) + (1|timepoint:adjmfc.group)
RP5-943J3.2	0.0241843	0	0.15915	0	6.62436e-10	0.0497696	0.766896	CD14_Mono	~ age + (1|sex) + (1|subjectid) + (1|timepoint) + (1|adjmfc.group) + (1|timepoint:adjmfc.group)
LRRC8D	0	0	0	0	4.29528e-09	0.0642087	0.935791	CD14_Mono	~ age + (1|sex) + (1|subjectid) + (1|timepoint) + (1|adjmfc.group) + (1|timepoint:adjmfc.group)
ZNF326	0	0.0154733	0	8.79086e-11	0.22935	0.114207	0.64097	CD14_Mono	~ age + (1|sex) + (1|subjectid) + (1|timepoint) + (1|adjmfc.group) + (1|timepoint:adjmfc.group)
ZNF644	0.200663	0	0	0	0	0.0481439	0.751193	CD14_Mono	~ age + (1|sex) + (1|subjectid) + (1|timepoint) + (1|adjmfc.group) + (1|timepoint:adjmfc.group)
GLMN	0	0	0.148468	0	0	0.0024367	0.849096	CD14_Mono	~ age + (1|sex) + (1|subjectid) + (1|timepoint) + (1|adjmfc.group) + (1|timepoint:adjmfc.group)
RPAP2	0.0163455	2.32354e-08	8.49319e-09	9.73312e-10	0	0.0184549	0.9652	CD14_Mono	~ age + (1|sex) + (1|subjectid) + (1|timepoint) + (1|adjmfc.group) + (1|timepoint:adjmfc.group)
EVI5	0	3.27424e-10	0.205901	0.0516413	0	0.0297989	0.712659	CD14_Mono	~ age + (1|sex) + (1|subjectid) + (1|timepoint) + (1|adjmfc.group) + (1|timepoint:adjmfc.group)
RPL5	0.0311392	0	0.383675	0.192761	0.0273618	0.000988762	0.364074	CD14_Mono	~ age + (1|sex) + (1|subjectid) + (1|timepoint) + (1|adjmfc.group) + (1|timepoint:adjmfc.group)
MTF2	0.108735	0.000880773	0	0.152611	0	0.00747055	0.730303	CD14_Mono	~ age + (1|sex) + (1|subjectid) + (1|timepoint) + (1|adjmfc.group) + (1|timepoint:adjmfc.group)
TMED5	4.67596e-10	0	0.19858	0	0.0624519	4.59197e-07	0.738968	CD14_Mono	~ age + (1|sex) + (1|subjectid) + (1|timepoint) + (1|adjmfc.group) + (1|timepoint:adjmfc.group)
CCDC18	0	0	0	0	0	0.0154649	0.984535	CD14_Mono	~ age + (1|sex) + (1|subjectid) + (1|timepoint) + (1|adjmfc.group) + (1|timepoint:adjmfc.group)
DR1	0	0	0.0612939	0	0.144152	0.0456673	0.748887	CD14_Mono	~ age + (1|sex) + (1|subjectid) + (1|timepoint) + (1|adjmfc.group) + (1|timepoint:adjmfc.group)
DNTTIP2	0	0	0.386465	0.127173	0.0454823	0.00441173	0.436468	CD14_Mono	~ age + (1|sex) + (1|subjectid) + (1|timepoint) + (1|adjmfc.group) + (1|timepoint:adjmfc.group)
GCLM	0.0137274	0	0.0178836	0.0157047	0	0.00200331	0.950681	CD14_Mono	~ age + (1|sex) + (1|subjectid) + (1|timepoint) + (1|adjmfc.group) + (1|timepoint:adjmfc.group)
ARHGAP29	0	0	0	0	0	0.0970676	0.902932	CD14_Mono	~ age + (1|sex) + (1|subjectid) + (1|timepoint) + (1|adjmfc.group) + (1|timepoint:adjmfc.group)
ABCD3	0.12897	0.011332	0.0617002	0.164699	1.15238e-09	0.0108666	0.622433	CD14_Mono	~ age + (1|sex) + (1|subjectid) + (1|timepoint) + (1|adjmfc.group) + (1|timepoint:adjmfc.group)
ALG14	0.034816	0.0185107	0	0	0	0.163337	0.783336	CD14_Mono	~ age + (1|sex) + (1|subjectid) + (1|timepoint) + (1|adjmfc.group) + (1|timepoint:adjmfc.group)
RWDD3	0	0	0.712127	0	1.70062e-09	0.0764397	0.211434	CD14_Mono	~ age + (1|sex) + (1|subjectid) + (1|timepoint) + (1|adjmfc.group) + (1|timepoint:adjmfc.group)
PTBP2	0.210172	0	0	0	0	0.0291954	0.760632	CD14_Mono	~ age + (1|sex) + (1|subjectid) + (1|timepoint) + (1|adjmfc.group) + (1|timepoint:adjmfc.group)
DPYD	1.58649e-10	0.0167864	0	0.0243267	0.24146	0.00487294	0.712554	CD14_Mono	~ age + (1|sex) + (1|subjectid) + (1|timepoint) + (1|adjmfc.group) + (1|timepoint:adjmfc.group)
AGL	4.30441e-09	0	0.519883	0	0	0.00201534	0.478102	CD14_Mono	~ age + (1|sex) + (1|subjectid) + (1|timepoint) + (1|adjmfc.group) + (1|timepoint:adjmfc.group)
SLC35A3	0	0	0	0	0	0.00572632	0.994274	CD14_Mono	~ age + (1|sex) + (1|subjectid) + (1|timepoint) + (1|adjmfc.group) + (1|timepoint:adjmfc.group)
HIAT1	0.116029	2.09411e-09	0.0858491	0.0500595	3.70397e-10	0.0127896	0.735273	CD14_Mono	~ age + (1|sex) + (1|subjectid) + (1|timepoint) + (1|adjmfc.group) + (1|timepoint:adjmfc.group)
SASS6	0	0.00731801	0	0	0	0.0104111	0.982271	CD14_Mono	~ age + (1|sex) + (1|subjectid) + (1|timepoint) + (1|adjmfc.group) + (1|timepoint:adjmfc.group)
TRMT13	3.97724e-09	0	0.19496	0.0767663	0.0690062	0.0150113	0.644256	CD14_Mono	~ age + (1|sex) + (1|subjectid) + (1|timepoint) + (1|adjmfc.group) + (1|timepoint:adjmfc.group)
DBT	0.0951781	9.95456e-05	0.0480501	0.0248622	4.15551e-05	0.0627263	0.769042	CD14_Mono	~ age + (1|sex) + (1|subjectid) + (1|timepoint) + (1|adjmfc.group) + (1|timepoint:adjmfc.group)
RP11-305E17.6	1.21304e-10	0.0309038	7.87216e-10	0.0489743	0	0.0159033	0.904219	CD14_Mono	~ age + (1|sex) + (1|subjectid) + (1|timepoint) + (1|adjmfc.group) + (1|timepoint:adjmfc.group)
RTCA	4.25711e-08	0	4.73244e-10	0	0.0752238	0.00854779	0.916228	CD14_Mono	~ age + (1|sex) + (1|subjectid) + (1|timepoint) + (1|adjmfc.group) + (1|timepoint:adjmfc.group)
CDC14A	0.0350237	0	0.0788447	0	0.16148	0.00749614	0.717156	CD14_Mono	~ age + (1|sex) + (1|subjectid) + (1|timepoint) + (1|adjmfc.group) + (1|timepoint:adjmfc.group)
EXTL2	0.0635202	0	0.0599792	0	0.101153	0.00129873	0.774049	CD14_Mono	~ age + (1|sex) + (1|subjectid) + (1|timepoint) + (1|adjmfc.group) + (1|timepoint:adjmfc.group)
RP4-549L20.3	0.044362	0	0.370395	0.0236871	0	0.00341786	0.558138	CD14_Mono	~ age + (1|sex) + (1|subjectid) + (1|timepoint) + (1|adjmfc.group) + (1|timepoint:adjmfc.group)
SLC30A7	0	0	0.390284	0.0664391	0.0585797	0.00315189	0.481545	CD14_Mono	~ age + (1|sex) + (1|subjectid) + (1|timepoint) + (1|adjmfc.group) + (1|timepoint:adjmfc.group)
DPH5	0	9.28197e-11	0	0.0881718	0	0.132997	0.778831	CD14_Mono	~ age + (1|sex) + (1|subjectid) + (1|timepoint) + (1|adjmfc.group) + (1|timepoint:adjmfc.group)
RP11-421L21.2	0.0132629	0	0.128733	8.38192e-11	0	0.0212327	0.836771	CD14_Mono	~ age + (1|sex) + (1|subjectid) + (1|timepoint) + (1|adjmfc.group) + (1|timepoint:adjmfc.group)
S1PR1	0	0	0.0095145	0	0.0301679	0.000318091	0.959999	CD14_Mono	~ age + (1|sex) + (1|subjectid) + (1|timepoint) + (1|adjmfc.group) + (1|timepoint:adjmfc.group)
RNPC3	1.4667e-08	0	0.00338532	0.095732	0.186564	0.00102649	0.713293	CD14_Mono	~ age + (1|sex) + (1|subjectid) + (1|timepoint) + (1|adjmfc.group) + (1|timepoint:adjmfc.group)
AMY2B	0.000718065	0	0	0.0976895	0	0.000836179	0.900756	CD14_Mono	~ age + (1|sex) + (1|subjectid) + (1|timepoint) + (1|adjmfc.group) + (1|timepoint:adjmfc.group)
PRMT6	2.05248e-09	0	0	0	0.0901309	0.158238	0.751631	CD14_Mono	~ age + (1|sex) + (1|subjectid) + (1|timepoint) + (1|adjmfc.group) + (1|timepoint:adjmfc.group)
VAV3	0	4.35009e-09	0.079288	0.0097588	0.0445827	0.00196506	0.864405	CD14_Mono	~ age + (1|sex) + (1|subjectid) + (1|timepoint) + (1|adjmfc.group) + (1|timepoint:adjmfc.group)
RP11-356N1.2	0	0	0.167407	0.0418912	9.68745e-11	0.0643951	0.726307	CD14_Mono	~ age + (1|sex) + (1|subjectid) + (1|timepoint) + (1|adjmfc.group) + (1|timepoint:adjmfc.group)
SLC25A24	0.181838	0.139429	0.193841	0.0264428	0	0.00683702	0.451613	CD14_Mono	~ age + (1|sex) + (1|subjectid) + (1|timepoint) + (1|adjmfc.group) + (1|timepoint:adjmfc.group)
RP11-483I13.5	0.0262751	0.0159013	0	0	0	0.0384077	0.919416	CD14_Mono	~ age + (1|sex) + (1|subjectid) + (1|timepoint) + (1|adjmfc.group) + (1|timepoint:adjmfc.group)
FAM102B	0.487974	0.00882893	0.066375	0.0622327	3.14772e-10	0.0016779	0.372911	CD14_Mono	~ age + (1|sex) + (1|subjectid) + (1|timepoint) + (1|adjmfc.group) + (1|timepoint:adjmfc.group)
HENMT1	0	0	0.254578	0.0283713	0.00781345	0.0142892	0.694948	CD14_Mono	~ age + (1|sex) + (1|subjectid) + (1|timepoint) + (1|adjmfc.group) + (1|timepoint:adjmfc.group)
PRPF38B	0.0218448	2.88054e-08	0.115445	1.02082e-08	0	0.0421237	0.820587	CD14_Mono	~ age + (1|sex) + (1|subjectid) + (1|timepoint) + (1|adjmfc.group) + (1|timepoint:adjmfc.group)
STXBP3	0	3.82558e-09	0	0.0489761	2.66878e-09	0.000612233	0.950412	CD14_Mono	~ age + (1|sex) + (1|subjectid) + (1|timepoint) + (1|adjmfc.group) + (1|timepoint:adjmfc.group)
GPSM2	4.58686e-10	0.0204279	0	0	0	0.00561323	0.973959	CD14_Mono	~ age + (1|sex) + (1|subjectid) + (1|timepoint) + (1|adjmfc.group) + (1|timepoint:adjmfc.group)
CLCC1	0.0237128	8.35151e-10	0	0.0223919	0.0539465	0.0370988	0.86285	CD14_Mono	~ age + (1|sex) + (1|subjectid) + (1|timepoint) + (1|adjmfc.group) + (1|timepoint:adjmfc.group)
WDR47	0.116836	0.0167934	0	0.122517	0	0.100874	0.642979	CD14_Mono	~ age + (1|sex) + (1|subjectid) + (1|timepoint) + (1|adjmfc.group) + (1|timepoint:adjmfc.group)
TAF13	0.201894	0.106357	0.285553	0.0528899	0.0841849	0.00334351	0.265778	CD14_Mono	~ age + (1|sex) + (1|subjectid) + (1|timepoint) + (1|adjmfc.group) + (1|timepoint:adjmfc.group)
TMEM167B	0	0	0.181028	1.49297e-09	0.0417642	0.0173789	0.759829	CD14_Mono	~ age + (1|sex) + (1|subjectid) + (1|timepoint) + (1|adjmfc.group) + (1|timepoint:adjmfc.group)
SCARNA2	0	0	2.62978e-09	0	0.0488677	0.00465321	0.946479	CD14_Mono	~ age + (1|sex) + (1|subjectid) + (1|timepoint) + (1|adjmfc.group) + (1|timepoint:adjmfc.group)
SARS	0.0531874	0	0	0	0.0160214	0.0127269	0.918064	CD14_Mono	~ age + (1|sex) + (1|subjectid) + (1|timepoint) + (1|adjmfc.group) + (1|timepoint:adjmfc.group)
PSRC1	3.18562e-10	0	0	0	1.00679e-10	0.0365539	0.963446	CD14_Mono	~ age + (1|sex) + (1|subjectid) + (1|timepoint) + (1|adjmfc.group) + (1|timepoint:adjmfc.group)
SORT1	0.223241	4.97566e-11	0.177434	0.0444771	0.0826401	0.0178884	0.454319	CD14_Mono	~ age + (1|sex) + (1|subjectid) + (1|timepoint) + (1|adjmfc.group) + (1|timepoint:adjmfc.group)
PSMA5	0.274768	0	0.334034	0.21321	0.00428832	0.00422739	0.169473	CD14_Mono	~ age + (1|sex) + (1|subjectid) + (1|timepoint) + (1|adjmfc.group) + (1|timepoint:adjmfc.group)
CYB561D1	0.0509496	0	0	0	0	0.036351	0.912699	CD14_Mono	~ age + (1|sex) + (1|subjectid) + (1|timepoint) + (1|adjmfc.group) + (1|timepoint:adjmfc.group)
GNAI3	0.324166	0	0.120861	0	0	4.81705e-06	0.554968	CD14_Mono	~ age + (1|sex) + (1|subjectid) + (1|timepoint) + (1|adjmfc.group) + (1|timepoint:adjmfc.group)
AMPD2	0.188569	0	0.254716	0	0	0.00232938	0.554385	CD14_Mono	~ age + (1|sex) + (1|subjectid) + (1|timepoint) + (1|adjmfc.group) + (1|timepoint:adjmfc.group)
GSTM4	0.0423363	4.66893e-10	0.497471	0	1.9552e-09	0.0262268	0.433966	CD14_Mono	~ age + (1|sex) + (1|subjectid) + (1|timepoint) + (1|adjmfc.group) + (1|timepoint:adjmfc.group)
GSTM1	0.175396	0	0.422791	0	4.49919e-09	0.0306489	0.371165	CD14_Mono	~ age + (1|sex) + (1|subjectid) + (1|timepoint) + (1|adjmfc.group) + (1|timepoint:adjmfc.group)
CSF1	9.54793e-10	4.01679e-10	0.203852	2.95868e-09	0	0.000154049	0.795994	CD14_Mono	~ age + (1|sex) + (1|subjectid) + (1|timepoint) + (1|adjmfc.group) + (1|timepoint:adjmfc.group)
AHCYL1	0.00380754	0	1.52561e-10	0	0	0.00824266	0.98795	CD14_Mono	~ age + (1|sex) + (1|subjectid) + (1|timepoint) + (1|adjmfc.group) + (1|timepoint:adjmfc.group)
STRIP1	0	0	0	0	0	0.00032882	0.999671	CD14_Mono	~ age + (1|sex) + (1|subjectid) + (1|timepoint) + (1|adjmfc.group) + (1|timepoint:adjmfc.group)
RBM15	0	0	0.101963	0	5.50543e-10	0.147099	0.750939	CD14_Mono	~ age + (1|sex) + (1|subjectid) + (1|timepoint) + (1|adjmfc.group) + (1|timepoint:adjmfc.group)
RP5-1074L1.4	0.00132348	0.0578621	0.489526	0	0	0.000103599	0.451185	CD14_Mono	~ age + (1|sex) + (1|subjectid) + (1|timepoint) + (1|adjmfc.group) + (1|timepoint:adjmfc.group)
LAMTOR5	0.0620415	0	0.432188	2.95498e-09	0.193929	0.00882448	0.303016	CD14_Mono	~ age + (1|sex) + (1|subjectid) + (1|timepoint) + (1|adjmfc.group) + (1|timepoint:adjmfc.group)
RP11-284N8.3	6.07793e-10	0.0707983	0.245838	1.06801e-10	0.00780455	0.0179291	0.65763	CD14_Mono	~ age + (1|sex) + (1|subjectid) + (1|timepoint) + (1|adjmfc.group) + (1|timepoint:adjmfc.group)
KCNA3	0	0	0.253512	0	0.0687955	0.00469274	0.673	CD14_Mono	~ age + (1|sex) + (1|subjectid) + (1|timepoint) + (1|adjmfc.group) + (1|timepoint:adjmfc.group)
CD53	0	0	0.260301	0.211924	0	0.00630924	0.521467	CD14_Mono	~ age + (1|sex) + (1|subjectid) + (1|timepoint) + (1|adjmfc.group) + (1|timepoint:adjmfc.group)
LRIF1	0.308294	0	0.0175292	0.0900658	0	0.0264718	0.557639	CD14_Mono	~ age + (1|sex) + (1|subjectid) + (1|timepoint) + (1|adjmfc.group) + (1|timepoint:adjmfc.group)
DRAM2	0	0.0287707	0.633658	0.0485069	3.46085e-05	0.0126965	0.276334	CD14_Mono	~ age + (1|sex) + (1|subjectid) + (1|timepoint) + (1|adjmfc.group) + (1|timepoint:adjmfc.group)
CEPT1	0	0	0.345954	0	0.118345	0.0190572	0.516644	CD14_Mono	~ age + (1|sex) + (1|subjectid) + (1|timepoint) + (1|adjmfc.group) + (1|timepoint:adjmfc.group)
DENND2D	0.270509	0.0161891	0	0	0.122494	0.0392971	0.55151	CD14_Mono	~ age + (1|sex) + (1|subjectid) + (1|timepoint) + (1|adjmfc.group) + (1|timepoint:adjmfc.group)
CHI3L2	0	0	0.260226	0.025899	0.0341205	0.00193849	0.677816	CD14_Mono	~ age + (1|sex) + (1|subjectid) + (1|timepoint) + (1|adjmfc.group) + (1|timepoint:adjmfc.group)
WDR77	0.267075	0	0	0.0596738	0	0.0128167	0.660435	CD14_Mono	~ age + (1|sex) + (1|subjectid) + (1|timepoint) + (1|adjmfc.group) + (1|timepoint:adjmfc.group)
ATP5F1	1.47186e-10	2.03719e-10	0.371078	0.0569297	0.00709764	0.0042614	0.560633	CD14_Mono	~ age + (1|sex) + (1|subjectid) + (1|timepoint) + (1|adjmfc.group) + (1|timepoint:adjmfc.group)
C1orf162	0	0	0.00182645	0.165317	0.258444	0.00194526	0.572467	CD14_Mono	~ age + (1|sex) + (1|subjectid) + (1|timepoint) + (1|adjmfc.group) + (1|timepoint:adjmfc.group)
ADORA3	0	2.11269e-08	0.394223	3.21964e-09	2.85667e-09	0.000945777	0.604831	CD14_Mono	~ age + (1|sex) + (1|subjectid) + (1|timepoint) + (1|adjmfc.group) + (1|timepoint:adjmfc.group)
RAP1A	0	0	0.133427	5.00084e-10	0.111107	0.0144083	0.741058	CD14_Mono	~ age + (1|sex) + (1|subjectid) + (1|timepoint) + (1|adjmfc.group) + (1|timepoint:adjmfc.group)
FAM212B	0.0281714	0.0169879	0.00484727	0.0887487	0.213231	0.00807417	0.63994	CD14_Mono	~ age + (1|sex) + (1|subjectid) + (1|timepoint) + (1|adjmfc.group) + (1|timepoint:adjmfc.group)
DDX20	1.2169e-09	0	0.15716	8.26334e-10	0	0.0331987	0.809641	CD14_Mono	~ age + (1|sex) + (1|subjectid) + (1|timepoint) + (1|adjmfc.group) + (1|timepoint:adjmfc.group)
CTTNBP2NL	1.65155e-10	0	0.0893433	0	4.84143e-10	0.0860613	0.824595	CD14_Mono	~ age + (1|sex) + (1|subjectid) + (1|timepoint) + (1|adjmfc.group) + (1|timepoint:adjmfc.group)
WNT2B	0.0618457	0	0	0	0.0352811	0.0353861	0.867487	CD14_Mono	~ age + (1|sex) + (1|subjectid) + (1|timepoint) + (1|adjmfc.group) + (1|timepoint:adjmfc.group)
ST7L	0	0	0	0	0	0.0546072	0.945393	CD14_Mono	~ age + (1|sex) + (1|subjectid) + (1|timepoint) + (1|adjmfc.group) + (1|timepoint:adjmfc.group)
CAPZA1	0.479372	0.00728433	0.195396	0.0106869	0.0794376	7.33378e-05	0.22775	CD14_Mono	~ age + (1|sex) + (1|subjectid) + (1|timepoint) + (1|adjmfc.group) + (1|timepoint:adjmfc.group)
MOV10	0	0.0904188	0.167059	0.183114	4.50856e-10	0.00140174	0.558006	CD14_Mono	~ age + (1|sex) + (1|subjectid) + (1|timepoint) + (1|adjmfc.group) + (1|timepoint:adjmfc.group)
RHOC	0	0.115348	0.229587	4.79627e-10	0	0.0579387	0.597126	CD14_Mono	~ age + (1|sex) + (1|subjectid) + (1|timepoint) + (1|adjmfc.group) + (1|timepoint:adjmfc.group)
SLC16A1	0	1.75661e-09	1.55069e-09	0.179839	0	0.00189629	0.818265	CD14_Mono	~ age + (1|sex) + (1|subjectid) + (1|timepoint) + (1|adjmfc.group) + (1|timepoint:adjmfc.group)
LRIG2	0	0	0	0	0	0.0190759	0.980924	CD14_Mono	~ age + (1|sex) + (1|subjectid) + (1|timepoint) + (1|adjmfc.group) + (1|timepoint:adjmfc.group)
PHTF1	4.61124e-10	0	0.00874706	1.24864e-09	0	0.00285577	0.988397	CD14_Mono	~ age + (1|sex) + (1|subjectid) + (1|timepoint) + (1|adjmfc.group) + (1|timepoint:adjmfc.group)
RSBN1	0	0	0	0	0	0.0241385	0.975862	CD14_Mono	~ age + (1|sex) + (1|subjectid) + (1|timepoint) + (1|adjmfc.group) + (1|timepoint:adjmfc.group)
PTPN22	0.0383119	0	5.50807e-09	0.0121144	1.90552e-08	0.000120889	0.949453	CD14_Mono	~ age + (1|sex) + (1|subjectid) + (1|timepoint) + (1|adjmfc.group) + (1|timepoint:adjmfc.group)
AP4B1	4.28116e-10	0	0	0	0.0308645	0.0103538	0.958782	CD14_Mono	~ age + (1|sex) + (1|subjectid) + (1|timepoint) + (1|adjmfc.group) + (1|timepoint:adjmfc.group)
DCLRE1B	0	0	0	0.147707	0.0211458	1.00907e-06	0.831146	CD14_Mono	~ age + (1|sex) + (1|subjectid) + (1|timepoint) + (1|adjmfc.group) + (1|timepoint:adjmfc.group)
RP5-1073O3.7	0	0.00255784	0.226663	0	0.101109	0.003811	0.665859	CD14_Mono	~ age + (1|sex) + (1|subjectid) + (1|timepoint) + (1|adjmfc.group) + (1|timepoint:adjmfc.group)
HIPK1	2.97836e-10	0	0	0	0.189978	0.00535851	0.804663	CD14_Mono	~ age + (1|sex) + (1|subjectid) + (1|timepoint) + (1|adjmfc.group) + (1|timepoint:adjmfc.group)
TRIM33	0.138674	0	0.157093	4.43382e-10	0	0.0115359	0.692697	CD14_Mono	~ age + (1|sex) + (1|subjectid) + (1|timepoint) + (1|adjmfc.group) + (1|timepoint:adjmfc.group)
BCAS2	0	0	1.73748e-10	0.0254209	0	5.82442e-05	0.974521	CD14_Mono	~ age + (1|sex) + (1|subjectid) + (1|timepoint) + (1|adjmfc.group) + (1|timepoint:adjmfc.group)
NRAS	0.160644	0	0.0569218	0	0.338439	0.000395277	0.4436	CD14_Mono	~ age + (1|sex) + (1|subjectid) + (1|timepoint) + (1|adjmfc.group) + (1|timepoint:adjmfc.group)
CSDE1	0.263784	0	0.0262498	0.0563698	3.03885e-10	0.0129103	0.640686	CD14_Mono	~ age + (1|sex) + (1|subjectid) + (1|timepoint) + (1|adjmfc.group) + (1|timepoint:adjmfc.group)
SIKE1	0.104669	0.129216	0	0	2.17869e-10	0.0297332	0.736382	CD14_Mono	~ age + (1|sex) + (1|subjectid) + (1|timepoint) + (1|adjmfc.group) + (1|timepoint:adjmfc.group)
TSPAN2	0.0784882	0	0.250192	0.0248479	0.0110924	2.4067e-05	0.635355	CD14_Mono	~ age + (1|sex) + (1|subjectid) + (1|timepoint) + (1|adjmfc.group) + (1|timepoint:adjmfc.group)
SLC22A15	0.0696913	0	0.071079	0.29681	7.11499e-11	0.0158296	0.54659	CD14_Mono	~ age + (1|sex) + (1|subjectid) + (1|timepoint) + (1|adjmfc.group) + (1|timepoint:adjmfc.group)
ATP1A1	0	0	4.87224e-09	0	0.224505	0.0341252	0.741369	CD14_Mono	~ age + (1|sex) + (1|subjectid) + (1|timepoint) + (1|adjmfc.group) + (1|timepoint:adjmfc.group)
CD58	0	0	0.130025	0.00209068	0.217288	0.0521911	0.598405	CD14_Mono	~ age + (1|sex) + (1|subjectid) + (1|timepoint) + (1|adjmfc.group) + (1|timepoint:adjmfc.group)
CD2	0.243982	0	5.83253e-10	0	0	0.00169756	0.754321	CD14_Mono	~ age + (1|sex) + (1|subjectid) + (1|timepoint) + (1|adjmfc.group) + (1|timepoint:adjmfc.group)
CD101	0	9.92085e-09	0.331722	0.121561	0.0188552	0.0160852	0.511776	CD14_Mono	~ age + (1|sex) + (1|subjectid) + (1|timepoint) + (1|adjmfc.group) + (1|timepoint:adjmfc.group)
TTF2	0.066096	0	0	0	0	0.0914001	0.842504	CD14_Mono	~ age + (1|sex) + (1|subjectid) + (1|timepoint) + (1|adjmfc.group) + (1|timepoint:adjmfc.group)
MAN1A2	0.128001	0.026555	0	6.23861e-10	0.070184	0.00173709	0.773523	CD14_Mono	~ age + (1|sex) + (1|subjectid) + (1|timepoint) + (1|adjmfc.group) + (1|timepoint:adjmfc.group)
GDAP2	0.199699	0	0.120359	0.0369881	0	0.00472446	0.63823	CD14_Mono	~ age + (1|sex) + (1|subjectid) + (1|timepoint) + (1|adjmfc.group) + (1|timepoint:adjmfc.group)
WDR3	0	0	0	0	0	0.000651027	0.999349	CD14_Mono	~ age + (1|sex) + (1|subjectid) + (1|timepoint) + (1|adjmfc.group) + (1|timepoint:adjmfc.group)
WARS2	0	0	0.277982	0	0	0.0443344	0.677683	CD14_Mono	~ age + (1|sex) + (1|subjectid) + (1|timepoint) + (1|adjmfc.group) + (1|timepoint:adjmfc.group)
ZNF697	0.0923968	0.0139217	0.140587	6.14262e-06	0.0237741	0.00265601	0.726658	CD14_Mono	~ age + (1|sex) + (1|subjectid) + (1|timepoint) + (1|adjmfc.group) + (1|timepoint:adjmfc.group)
PHGDH	0	1.38804e-09	0.300915	0.00283738	0.00474132	0.0526151	0.638892	CD14_Mono	~ age + (1|sex) + (1|subjectid) + (1|timepoint) + (1|adjmfc.group) + (1|timepoint:adjmfc.group)
NOTCH2	0.424874	0	0.058226	0	0	0.0170861	0.499813	CD14_Mono	~ age + (1|sex) + (1|subjectid) + (1|timepoint) + (1|adjmfc.group) + (1|timepoint:adjmfc.group)
RP11-439A17.7	0.175871	8.8147e-11	0.035192	0	0	0.0342235	0.754714	CD14_Mono	~ age + (1|sex) + (1|subjectid) + (1|timepoint) + (1|adjmfc.group) + (1|timepoint:adjmfc.group)
FAM72B	0	1.4525e-10	0.189589	0	0	0.00377474	0.806636	CD14_Mono	~ age + (1|sex) + (1|subjectid) + (1|timepoint) + (1|adjmfc.group) + (1|timepoint:adjmfc.group)
FCGR1B	0.101495	0	0.215965	0.424398	0.0354828	0.00327604	0.219384	CD14_Mono	~ age + (1|sex) + (1|subjectid) + (1|timepoint) + (1|adjmfc.group) + (1|timepoint:adjmfc.group)
RP11-343N15.5	0.450049	0.0193824	0.175027	0.0320001	0	8.67585e-05	0.323455	CD14_Mono	~ age + (1|sex) + (1|subjectid) + (1|timepoint) + (1|adjmfc.group) + (1|timepoint:adjmfc.group)
AL592284.1	0.0870176	0.0965221	0.603033	0.00303863	0.0218531	3.18713e-05	0.188504	CD14_Mono	~ age + (1|sex) + (1|subjectid) + (1|timepoint) + (1|adjmfc.group) + (1|timepoint:adjmfc.group)
RP11-640M9.1	0.0291072	0	0.197092	0	0.0853134	0.00411524	0.684372	CD14_Mono	~ age + (1|sex) + (1|subjectid) + (1|timepoint) + (1|adjmfc.group) + (1|timepoint:adjmfc.group)
NBPF9	0	8.94541e-09	0.150729	0	0	0.00166757	0.847603	CD14_Mono	~ age + (1|sex) + (1|subjectid) + (1|timepoint) + (1|adjmfc.group) + (1|timepoint:adjmfc.group)
PDE4DIP	0	0	0.250875	0.207672	0.0797115	0.0371663	0.424575	CD14_Mono	~ age + (1|sex) + (1|subjectid) + (1|timepoint) + (1|adjmfc.group) + (1|timepoint:adjmfc.group)
AL590452.1	0	0	0	0	0	0.0384331	0.961567	CD14_Mono	~ age + (1|sex) + (1|subjectid) + (1|timepoint) + (1|adjmfc.group) + (1|timepoint:adjmfc.group)
RP11-326G21.1	0.0144113	0	0.31579	1.71361e-08	0.035112	0.00196719	0.632719	CD14_Mono	~ age + (1|sex) + (1|subjectid) + (1|timepoint) + (1|adjmfc.group) + (1|timepoint:adjmfc.group)
NOTCH2NL	0	0.0359661	0.401692	2.20782e-08	4.63572e-08	0.158665	0.403677	CD14_Mono	~ age + (1|sex) + (1|subjectid) + (1|timepoint) + (1|adjmfc.group) + (1|timepoint:adjmfc.group)
NBPF10	0	0	0.421556	5.27033e-11	0.119388	0.0295074	0.429549	CD14_Mono	~ age + (1|sex) + (1|subjectid) + (1|timepoint) + (1|adjmfc.group) + (1|timepoint:adjmfc.group)
TXNIP	0.102268	0.0572164	0.361122	0.0932058	0	0.00108346	0.385104	CD14_Mono	~ age + (1|sex) + (1|subjectid) + (1|timepoint) + (1|adjmfc.group) + (1|timepoint:adjmfc.group)
POLR3GL	0.170737	2.38023e-09	0	0	1.36159e-10	1.47807e-05	0.829248	CD14_Mono	~ age + (1|sex) + (1|subjectid) + (1|timepoint) + (1|adjmfc.group) + (1|timepoint:adjmfc.group)
RP11-315I20.1	0.0901202	2.41677e-10	0.135396	0.0415578	0.12849	0.0397973	0.564639	CD14_Mono	~ age + (1|sex) + (1|subjectid) + (1|timepoint) + (1|adjmfc.group) + (1|timepoint:adjmfc.group)
LIX1L	0.0199199	0	0	0.105272	0	0.00347634	0.871332	CD14_Mono	~ age + (1|sex) + (1|subjectid) + (1|timepoint) + (1|adjmfc.group) + (1|timepoint:adjmfc.group)
RBM8A	0	0	0.258572	0.054642	0	0.0277364	0.659049	CD14_Mono	~ age + (1|sex) + (1|subjectid) + (1|timepoint) + (1|adjmfc.group) + (1|timepoint:adjmfc.group)
PEX11B	1.43012e-10	1.56987e-08	0.35802	0.0194188	0.083423	0.0172734	0.521865	CD14_Mono	~ age + (1|sex) + (1|subjectid) + (1|timepoint) + (1|adjmfc.group) + (1|timepoint:adjmfc.group)
ANKRD35	0	0	0.402639	0.0982404	0	0.000158044	0.498963	CD14_Mono	~ age + (1|sex) + (1|subjectid) + (1|timepoint) + (1|adjmfc.group) + (1|timepoint:adjmfc.group)
PIAS3	0.0237364	6.94627e-09	4.37488e-08	0	1.02602e-06	0.0918449	0.884418	CD14_Mono	~ age + (1|sex) + (1|subjectid) + (1|timepoint) + (1|adjmfc.group) + (1|timepoint:adjmfc.group)
POLR3C	0	0.0286815	0.0357251	0	0	0.00967576	0.925918	CD14_Mono	~ age + (1|sex) + (1|subjectid) + (1|timepoint) + (1|adjmfc.group) + (1|timepoint:adjmfc.group)
RNF115	0	0.104584	0.02473	0.0187048	0.0501827	0.000180577	0.801618	CD14_Mono	~ age + (1|sex) + (1|subjectid) + (1|timepoint) + (1|adjmfc.group) + (1|timepoint:adjmfc.group)
CD160	0	1.20011e-10	0.106015	3.23479e-09	0.0213523	0.000241043	0.872392	CD14_Mono	~ age + (1|sex) + (1|subjectid) + (1|timepoint) + (1|adjmfc.group) + (1|timepoint:adjmfc.group)
GPR89A	0	0	0.0487201	0	0.103495	0.00805104	0.839734	CD14_Mono	~ age + (1|sex) + (1|subjectid) + (1|timepoint) + (1|adjmfc.group) + (1|timepoint:adjmfc.group)
NBPF11	9.02431e-11	0.0596544	0.134391	0	0	0.0123994	0.793556	CD14_Mono	~ age + (1|sex) + (1|subjectid) + (1|timepoint) + (1|adjmfc.group) + (1|timepoint:adjmfc.group)
NBPF12	0	0	0	0	0	0.108437	0.891563	CD14_Mono	~ age + (1|sex) + (1|subjectid) + (1|timepoint) + (1|adjmfc.group) + (1|timepoint:adjmfc.group)
PRKAB2	0	0	0.285845	0.0688882	0	0.0679857	0.577281	CD14_Mono	~ age + (1|sex) + (1|subjectid) + (1|timepoint) + (1|adjmfc.group) + (1|timepoint:adjmfc.group)
RP11-337C18.8	0	0.00739294	0	0.0813354	0	0.00386026	0.907411	CD14_Mono	~ age + (1|sex) + (1|subjectid) + (1|timepoint) + (1|adjmfc.group) + (1|timepoint:adjmfc.group)
FMO5	1.13243e-09	7.94524e-09	0.206155	0.00332841	0.0772289	0.0563742	0.656913	CD14_Mono	~ age + (1|sex) + (1|subjectid) + (1|timepoint) + (1|adjmfc.group) + (1|timepoint:adjmfc.group)
CHD1L	0	0	0	0	0.0519542	0.0753272	0.872719	CD14_Mono	~ age + (1|sex) + (1|subjectid) + (1|timepoint) + (1|adjmfc.group) + (1|timepoint:adjmfc.group)
NBPF14	0	0	0.824928	0	0.00403733	0.0106492	0.160386	CD14_Mono	~ age + (1|sex) + (1|subjectid) + (1|timepoint) + (1|adjmfc.group) + (1|timepoint:adjmfc.group)
NBPF20	0.0991986	0	0.21743	0	0	0.0602738	0.623098	CD14_Mono	~ age + (1|sex) + (1|subjectid) + (1|timepoint) + (1|adjmfc.group) + (1|timepoint:adjmfc.group)
RP11-14N7.2	0.059274	0.0140476	0.243175	0	0	0.0169171	0.666586	CD14_Mono	~ age + (1|sex) + (1|subjectid) + (1|timepoint) + (1|adjmfc.group) + (1|timepoint:adjmfc.group)
RP11-403I13.4	7.94054e-09	0	0.258755	0	0	0.0535833	0.687662	CD14_Mono	~ age + (1|sex) + (1|subjectid) + (1|timepoint) + (1|adjmfc.group) + (1|timepoint:adjmfc.group)
RP11-403I13.8	0	0	0.141518	0.0357367	0	0.0189556	0.803789	CD14_Mono	~ age + (1|sex) + (1|subjectid) + (1|timepoint) + (1|adjmfc.group) + (1|timepoint:adjmfc.group)
RP11-277L2.4	0.0379401	8.45141e-09	0	0	0.0800994	0.00590508	0.876055	CD14_Mono	~ age + (1|sex) + (1|subjectid) + (1|timepoint) + (1|adjmfc.group) + (1|timepoint:adjmfc.group)
RP11-277L2.3	1.69885e-11	0	0.720915	0.0693335	0.0207368	0.0459808	0.143033	CD14_Mono	~ age + (1|sex) + (1|subjectid) + (1|timepoint) + (1|adjmfc.group) + (1|timepoint:adjmfc.group)
RP11-353N4.1	0	0	0.16697	0	0	0.100296	0.732734	CD14_Mono	~ age + (1|sex) + (1|subjectid) + (1|timepoint) + (1|adjmfc.group) + (1|timepoint:adjmfc.group)
FCGR1A	0.0818781	0.00660895	0.191229	0.514877	0	0.000191219	0.205216	CD14_Mono	~ age + (1|sex) + (1|subjectid) + (1|timepoint) + (1|adjmfc.group) + (1|timepoint:adjmfc.group)
HIST2H2BF	0	2.37509e-08	0.117051	6.85102e-08	0.0213471	0.00880169	0.8528	CD14_Mono	~ age + (1|sex) + (1|subjectid) + (1|timepoint) + (1|adjmfc.group) + (1|timepoint:adjmfc.group)
RP11-196G18.23	0	0	0.342748	0.0664164	0	0.0202367	0.570599	CD14_Mono	~ age + (1|sex) + (1|subjectid) + (1|timepoint) + (1|adjmfc.group) + (1|timepoint:adjmfc.group)
HIST2H2AA3	0	0	0.68056	0	0.0473084	0.0109755	0.261156	CD14_Mono	~ age + (1|sex) + (1|subjectid) + (1|timepoint) + (1|adjmfc.group) + (1|timepoint:adjmfc.group)
RP11-196G18.24	0	0	0.168931	0	0	0.00190785	0.829161	CD14_Mono	~ age + (1|sex) + (1|subjectid) + (1|timepoint) + (1|adjmfc.group) + (1|timepoint:adjmfc.group)
HIST2H2BE	0	0	0	0	0	0.00805604	0.991944	CD14_Mono	~ age + (1|sex) + (1|subjectid) + (1|timepoint) + (1|adjmfc.group) + (1|timepoint:adjmfc.group)
HIST2H2AC	4.83095e-09	6.38031e-10	0.401156	9.92844e-10	1.17089e-08	0.0171923	0.581651	CD14_Mono	~ age + (1|sex) + (1|subjectid) + (1|timepoint) + (1|adjmfc.group) + (1|timepoint:adjmfc.group)
BOLA1	1.39315e-09	0	1.67589e-10	0	0.485002	0.0223539	0.492644	CD14_Mono	~ age + (1|sex) + (1|subjectid) + (1|timepoint) + (1|adjmfc.group) + (1|timepoint:adjmfc.group)
SF3B4	0.131572	0	0.138248	1.41093e-10	0	0.000377875	0.729803	CD14_Mono	~ age + (1|sex) + (1|subjectid) + (1|timepoint) + (1|adjmfc.group) + (1|timepoint:adjmfc.group)
MTMR11	0	0	0.236592	0.0356897	1.40615e-08	0.0327276	0.694991	CD14_Mono	~ age + (1|sex) + (1|subjectid) + (1|timepoint) + (1|adjmfc.group) + (1|timepoint:adjmfc.group)
VPS45	0	0.00570988	0.0146943	0.164148	0	0.00326593	0.812182	CD14_Mono	~ age + (1|sex) + (1|subjectid) + (1|timepoint) + (1|adjmfc.group) + (1|timepoint:adjmfc.group)
PLEKHO1	0	0.0124431	1.8507e-10	0.511999	0.00771203	0.000813198	0.467033	CD14_Mono	~ age + (1|sex) + (1|subjectid) + (1|timepoint) + (1|adjmfc.group) + (1|timepoint:adjmfc.group)
ANP32E	0.062411	0	0.40304	0	0	0.000495551	0.534054	CD14_Mono	~ age + (1|sex) + (1|subjectid) + (1|timepoint) + (1|adjmfc.group) + (1|timepoint:adjmfc.group)
APH1A	0	0	0.275101	0.217377	0.133413	0.0303195	0.34379	CD14_Mono	~ age + (1|sex) + (1|subjectid) + (1|timepoint) + (1|adjmfc.group) + (1|timepoint:adjmfc.group)
C1orf54	0.315951	0.0601461	0.302135	0.0278047	0	0.0153413	0.278622	CD14_Mono	~ age + (1|sex) + (1|subjectid) + (1|timepoint) + (1|adjmfc.group) + (1|timepoint:adjmfc.group)
MRPS21	0.19733	0	0.3538	0.0747435	0	0.0023823	0.371744	CD14_Mono	~ age + (1|sex) + (1|subjectid) + (1|timepoint) + (1|adjmfc.group) + (1|timepoint:adjmfc.group)
PRPF3	0.132446	0.107599	3.57022e-10	0	0	0.000548791	0.759407	CD14_Mono	~ age + (1|sex) + (1|subjectid) + (1|timepoint) + (1|adjmfc.group) + (1|timepoint:adjmfc.group)
RPRD2	0	0	0.0106245	0	0	0.0214068	0.967969	CD14_Mono	~ age + (1|sex) + (1|subjectid) + (1|timepoint) + (1|adjmfc.group) + (1|timepoint:adjmfc.group)
TARS2	0	0.0108341	2.8349e-10	0.187655	0	0.000187812	0.801323	CD14_Mono	~ age + (1|sex) + (1|subjectid) + (1|timepoint) + (1|adjmfc.group) + (1|timepoint:adjmfc.group)
ADAMTSL4	2.84886e-09	0	0.546925	0.0430825	0	0.0116429	0.39835	CD14_Mono	~ age + (1|sex) + (1|subjectid) + (1|timepoint) + (1|adjmfc.group) + (1|timepoint:adjmfc.group)
MCL1	0.0650664	6.87219e-11	0.204274	0	0.0389822	0.0738486	0.617829	CD14_Mono	~ age + (1|sex) + (1|subjectid) + (1|timepoint) + (1|adjmfc.group) + (1|timepoint:adjmfc.group)
ENSA	0	0	0.0603482	0	0	0.000982065	0.93867	CD14_Mono	~ age + (1|sex) + (1|subjectid) + (1|timepoint) + (1|adjmfc.group) + (1|timepoint:adjmfc.group)
GOLPH3L	0	0	0.00810457	0	0	0.118236	0.87366	CD14_Mono	~ age + (1|sex) + (1|subjectid) + (1|timepoint) + (1|adjmfc.group) + (1|timepoint:adjmfc.group)
CTSS	0.185009	0	0.280078	0.154839	0.0189808	0.0563266	0.304766	CD14_Mono	~ age + (1|sex) + (1|subjectid) + (1|timepoint) + (1|adjmfc.group) + (1|timepoint:adjmfc.group)
CTSK	0.10365	0.125361	0.182125	0.0699145	0	0.00377129	0.515178	CD14_Mono	~ age + (1|sex) + (1|subjectid) + (1|timepoint) + (1|adjmfc.group) + (1|timepoint:adjmfc.group)
ARNT	1.00914e-10	0	0	5.26765e-10	0.172913	6.05364e-05	0.827027	CD14_Mono	~ age + (1|sex) + (1|subjectid) + (1|timepoint) + (1|adjmfc.group) + (1|timepoint:adjmfc.group)
SETDB1	0	0	0	0	0	0.0287577	0.971242	CD14_Mono	~ age + (1|sex) + (1|subjectid) + (1|timepoint) + (1|adjmfc.group) + (1|timepoint:adjmfc.group)
CERS2	0	0.131991	0.325411	0	0.0411364	0.00892312	0.492539	CD14_Mono	~ age + (1|sex) + (1|subjectid) + (1|timepoint) + (1|adjmfc.group) + (1|timepoint:adjmfc.group)
FAM63A	0.0619007	0.00965703	0	0	0	0.0555672	0.872875	CD14_Mono	~ age + (1|sex) + (1|subjectid) + (1|timepoint) + (1|adjmfc.group) + (1|timepoint:adjmfc.group)
PRUNE	0	0	0.0366078	0	0	0.0201846	0.943208	CD14_Mono	~ age + (1|sex) + (1|subjectid) + (1|timepoint) + (1|adjmfc.group) + (1|timepoint:adjmfc.group)
C1orf56	0.00447708	0.0195508	0.47683	0	0.0894274	0.0478737	0.361841	CD14_Mono	~ age + (1|sex) + (1|subjectid) + (1|timepoint) + (1|adjmfc.group) + (1|timepoint:adjmfc.group)
CDC42SE1	0.00964574	0.0898943	0.193004	0.00808625	0.161969	0.0296168	0.507784	CD14_Mono	~ age + (1|sex) + (1|subjectid) + (1|timepoint) + (1|adjmfc.group) + (1|timepoint:adjmfc.group)
MLLT11	0.094174	0	0.0337446	0	0	0.00146926	0.870612	CD14_Mono	~ age + (1|sex) + (1|subjectid) + (1|timepoint) + (1|adjmfc.group) + (1|timepoint:adjmfc.group)
GABPB2	3.75068e-10	0.029614	0	0	0.0546384	0.0593177	0.85643	CD14_Mono	~ age + (1|sex) + (1|subjectid) + (1|timepoint) + (1|adjmfc.group) + (1|timepoint:adjmfc.group)
TNFAIP8L2	0.155854	0.0136885	0.126159	0	0.375851	0.034569	0.293878	CD14_Mono	~ age + (1|sex) + (1|subjectid) + (1|timepoint) + (1|adjmfc.group) + (1|timepoint:adjmfc.group)
SCNM1	0	0.0157069	0.106411	0	0.0119406	0.023751	0.84219	CD14_Mono	~ age + (1|sex) + (1|subjectid) + (1|timepoint) + (1|adjmfc.group) + (1|timepoint:adjmfc.group)
VPS72	0.30113	0	2.89336e-10	0.190425	0	0.0135054	0.494941	CD14_Mono	~ age + (1|sex) + (1|subjectid) + (1|timepoint) + (1|adjmfc.group) + (1|timepoint:adjmfc.group)
PIP5K1A	4.91666e-10	0.0320441	0.135502	0	0.149041	0.0062596	0.677153	CD14_Mono	~ age + (1|sex) + (1|subjectid) + (1|timepoint) + (1|adjmfc.group) + (1|timepoint:adjmfc.group)
PSMD4	0.559099	0	0.05341	0	0	0.0809742	0.306517	CD14_Mono	~ age + (1|sex) + (1|subjectid) + (1|timepoint) + (1|adjmfc.group) + (1|timepoint:adjmfc.group)
RP11-126K1.2	1.08282e-10	7.25028e-10	0.109966	0	0.0362395	0.123867	0.729928	CD14_Mono	~ age + (1|sex) + (1|subjectid) + (1|timepoint) + (1|adjmfc.group) + (1|timepoint:adjmfc.group)
ZNF687	0	0.00578293	0	3.02315e-05	0.120681	0.118446	0.75506	CD14_Mono	~ age + (1|sex) + (1|subjectid) + (1|timepoint) + (1|adjmfc.group) + (1|timepoint:adjmfc.group)
PI4KB	2.37861e-09	0	0	0	0.0134109	6.13504e-05	0.986528	CD14_Mono	~ age + (1|sex) + (1|subjectid) + (1|timepoint) + (1|adjmfc.group) + (1|timepoint:adjmfc.group)
RFX5	0.0264052	0	1.52504e-08	3.00546e-09	0.0791824	0.000587075	0.893825	CD14_Mono	~ age + (1|sex) + (1|subjectid) + (1|timepoint) + (1|adjmfc.group) + (1|timepoint:adjmfc.group)
RP11-126K1.6	0	1.62823e-07	0.0224172	0	0.0847798	0.00749199	0.885311	CD14_Mono	~ age + (1|sex) + (1|subjectid) + (1|timepoint) + (1|adjmfc.group) + (1|timepoint:adjmfc.group)
PSMB4	0.142601	0	0.0430797	0.192098	0.00437642	0.0270856	0.590759	CD14_Mono	~ age + (1|sex) + (1|subjectid) + (1|timepoint) + (1|adjmfc.group) + (1|timepoint:adjmfc.group)
POGZ	6.99725e-09	0	0.319819	0.0145196	0	0.000919422	0.664742	CD14_Mono	~ age + (1|sex) + (1|subjectid) + (1|timepoint) + (1|adjmfc.group) + (1|timepoint:adjmfc.group)
SNX27	0	0.0531163	0.263441	0.0529629	0.103718	0.041788	0.484974	CD14_Mono	~ age + (1|sex) + (1|subjectid) + (1|timepoint) + (1|adjmfc.group) + (1|timepoint:adjmfc.group)
MRPL9	0.229185	0	0.0842549	0.0165873	0	0.00600308	0.66397	CD14_Mono	~ age + (1|sex) + (1|subjectid) + (1|timepoint) + (1|adjmfc.group) + (1|timepoint:adjmfc.group)
RP11-98D18.9	0	0	0.141078	0	0.226242	0.0585587	0.574121	CD14_Mono	~ age + (1|sex) + (1|subjectid) + (1|timepoint) + (1|adjmfc.group) + (1|timepoint:adjmfc.group)
THEM4	0.00597142	2.40049e-10	0	0	0	0.0511839	0.942845	CD14_Mono	~ age + (1|sex) + (1|subjectid) + (1|timepoint) + (1|adjmfc.group) + (1|timepoint:adjmfc.group)
S100A10	4.96584e-11	0.200022	0.235444	0.0331807	0.147121	0.202995	0.181237	CD14_Mono	~ age + (1|sex) + (1|subjectid) + (1|timepoint) + (1|adjmfc.group) + (1|timepoint:adjmfc.group)
S100A11	0.16884	0.109186	0.191522	0.100076	0.0769116	0.0230945	0.33037	CD14_Mono	~ age + (1|sex) + (1|subjectid) + (1|timepoint) + (1|adjmfc.group) + (1|timepoint:adjmfc.group)
S100A9	0	0.0400231	0.166623	8.67496e-10	0.178795	0.0200476	0.594512	CD14_Mono	~ age + (1|sex) + (1|subjectid) + (1|timepoint) + (1|adjmfc.group) + (1|timepoint:adjmfc.group)
S100A12	0.29173	0.135027	0.193753	0.0126137	0.0850191	0.00399269	0.277865	CD14_Mono	~ age + (1|sex) + (1|subjectid) + (1|timepoint) + (1|adjmfc.group) + (1|timepoint:adjmfc.group)
S100A8	0.068966	0	0.210069	0.04887	0.0763016	0.013228	0.582565	CD14_Mono	~ age + (1|sex) + (1|subjectid) + (1|timepoint) + (1|adjmfc.group) + (1|timepoint:adjmfc.group)
S100A6	0.525097	1.51535e-09	0.234823	0	1.31376e-08	0.0245714	0.215509	CD14_Mono	~ age + (1|sex) + (1|subjectid) + (1|timepoint) + (1|adjmfc.group) + (1|timepoint:adjmfc.group)
S100A4	0.356546	0	0.211978	0.0732634	0.11106	0.0435258	0.203627	CD14_Mono	~ age + (1|sex) + (1|subjectid) + (1|timepoint) + (1|adjmfc.group) + (1|timepoint:adjmfc.group)
S100A13	1.45384e-10	5.93339e-10	0.149983	0	0	0.0860532	0.763964	CD14_Mono	~ age + (1|sex) + (1|subjectid) + (1|timepoint) + (1|adjmfc.group) + (1|timepoint:adjmfc.group)
RP1-178F15.4	0	0	0.0461663	0.0242369	0.0499966	0.0329929	0.846607	CD14_Mono	~ age + (1|sex) + (1|subjectid) + (1|timepoint) + (1|adjmfc.group) + (1|timepoint:adjmfc.group)
CHTOP	0	1.32974e-10	0.0512101	0	0.103668	0.0399012	0.805221	CD14_Mono	~ age + (1|sex) + (1|subjectid) + (1|timepoint) + (1|adjmfc.group) + (1|timepoint:adjmfc.group)
SNAPIN	0.0290937	2.10976e-09	6.08156e-08	0	0.243261	0.0124763	0.715169	CD14_Mono	~ age + (1|sex) + (1|subjectid) + (1|timepoint) + (1|adjmfc.group) + (1|timepoint:adjmfc.group)
ILF2	0.152675	6.51587e-10	0.138788	0	0	0.00424229	0.704294	CD14_Mono	~ age + (1|sex) + (1|subjectid) + (1|timepoint) + (1|adjmfc.group) + (1|timepoint:adjmfc.group)
INTS3	0.0411192	0.00804256	0.143879	7.96735e-10	0	0.000371588	0.806587	CD14_Mono	~ age + (1|sex) + (1|subjectid) + (1|timepoint) + (1|adjmfc.group) + (1|timepoint:adjmfc.group)
SLC27A3	0.0741593	7.23275e-10	0.09297	0	0.0130275	0.199766	0.620077	CD14_Mono	~ age + (1|sex) + (1|subjectid) + (1|timepoint) + (1|adjmfc.group) + (1|timepoint:adjmfc.group)
GATAD2B	0.0887384	0	0	0.0661667	1.50516e-09	0.0437098	0.801385	CD14_Mono	~ age + (1|sex) + (1|subjectid) + (1|timepoint) + (1|adjmfc.group) + (1|timepoint:adjmfc.group)
DENND4B	0.00917471	0	2.25493e-10	0	0	0.0198422	0.970983	CD14_Mono	~ age + (1|sex) + (1|subjectid) + (1|timepoint) + (1|adjmfc.group) + (1|timepoint:adjmfc.group)
CRTC2	0	0	2.34613e-10	0.0167061	0	0.129431	0.853863	CD14_Mono	~ age + (1|sex) + (1|subjectid) + (1|timepoint) + (1|adjmfc.group) + (1|timepoint:adjmfc.group)
SLC39A1	0.1513	0	0.0127753	0	0.177469	0.00312272	0.655333	CD14_Mono	~ age + (1|sex) + (1|subjectid) + (1|timepoint) + (1|adjmfc.group) + (1|timepoint:adjmfc.group)
CREB3L4	0	0	0	0.172894	0	0.0157641	0.811342	CD14_Mono	~ age + (1|sex) + (1|subjectid) + (1|timepoint) + (1|adjmfc.group) + (1|timepoint:adjmfc.group)
JTB	0.23068	0	0.0198431	0.110458	0.113533	0.00522256	0.520263	CD14_Mono	~ age + (1|sex) + (1|subjectid) + (1|timepoint) + (1|adjmfc.group) + (1|timepoint:adjmfc.group)
RAB13	0	0	0.480852	1.96352e-09	0	0.0091565	0.509992	CD14_Mono	~ age + (1|sex) + (1|subjectid) + (1|timepoint) + (1|adjmfc.group) + (1|timepoint:adjmfc.group)
RPS27	0.658771	0	0.200446	0.0138998	0.0214933	0.0474211	0.0579685	CD14_Mono	~ age + (1|sex) + (1|subjectid) + (1|timepoint) + (1|adjmfc.group) + (1|timepoint:adjmfc.group)
TPM3	0.0757138	0	0.394425	0.249222	0.0105195	0.00315742	0.266962	CD14_Mono	~ age + (1|sex) + (1|subjectid) + (1|timepoint) + (1|adjmfc.group) + (1|timepoint:adjmfc.group)
C1orf43	0.103257	0	0.300753	0.0160877	0.0110623	0.00937556	0.559464	CD14_Mono	~ age + (1|sex) + (1|subjectid) + (1|timepoint) + (1|adjmfc.group) + (1|timepoint:adjmfc.group)
UBAP2L	0	0.0034039	0.00243171	0	0	0.00812042	0.986044	CD14_Mono	~ age + (1|sex) + (1|subjectid) + (1|timepoint) + (1|adjmfc.group) + (1|timepoint:adjmfc.group)
HAX1	0.140826	0	0.307338	0	0.116797	0.0598286	0.37521	CD14_Mono	~ age + (1|sex) + (1|subjectid) + (1|timepoint) + (1|adjmfc.group) + (1|timepoint:adjmfc.group)
IL6R	0.237743	0	0.183279	0	0.145468	0.0267256	0.406784	CD14_Mono	~ age + (1|sex) + (1|subjectid) + (1|timepoint) + (1|adjmfc.group) + (1|timepoint:adjmfc.group)
UBE2Q1	0.0828907	0.0308019	0.0244688	9.71283e-11	0.0468338	0.0840519	0.730953	CD14_Mono	~ age + (1|sex) + (1|subjectid) + (1|timepoint) + (1|adjmfc.group) + (1|timepoint:adjmfc.group)
ADAR	0.0500111	0	0.125314	0.444006	0	0.0143675	0.366302	CD14_Mono	~ age + (1|sex) + (1|subjectid) + (1|timepoint) + (1|adjmfc.group) + (1|timepoint:adjmfc.group)
PMVK	0.242871	0	0.245312	0.182642	0.0360916	0.0510803	0.242004	CD14_Mono	~ age + (1|sex) + (1|subjectid) + (1|timepoint) + (1|adjmfc.group) + (1|timepoint:adjmfc.group)
RP11-307C12.13	0.108379	0.00572885	5.13157e-10	0	0.0645368	0.0259525	0.795403	CD14_Mono	~ age + (1|sex) + (1|subjectid) + (1|timepoint) + (1|adjmfc.group) + (1|timepoint:adjmfc.group)
PBXIP1	0.135409	0	1.34866e-07	0.00966016	0	0.0143527	0.840578	CD14_Mono	~ age + (1|sex) + (1|subjectid) + (1|timepoint) + (1|adjmfc.group) + (1|timepoint:adjmfc.group)
PYGO2	0.0453291	1.29231e-09	0.14327	0.0379236	0	0.0101956	0.763281	CD14_Mono	~ age + (1|sex) + (1|subjectid) + (1|timepoint) + (1|adjmfc.group) + (1|timepoint:adjmfc.group)
SHC1	0	0.118219	0	0	0.0295299	0.0214608	0.830791	CD14_Mono	~ age + (1|sex) + (1|subjectid) + (1|timepoint) + (1|adjmfc.group) + (1|timepoint:adjmfc.group)
CKS1B	0	0	0	0.33563	0	0.0313625	0.633007	CD14_Mono	~ age + (1|sex) + (1|subjectid) + (1|timepoint) + (1|adjmfc.group) + (1|timepoint:adjmfc.group)
FLAD1	0.162937	2.3932e-10	0	0	0	0.0271077	0.809955	CD14_Mono	~ age + (1|sex) + (1|subjectid) + (1|timepoint) + (1|adjmfc.group) + (1|timepoint:adjmfc.group)
ZBTB7B	8.79646e-08	0.00792289	0.0154516	0.0218935	0.0429119	0.0171338	0.894686	CD14_Mono	~ age + (1|sex) + (1|subjectid) + (1|timepoint) + (1|adjmfc.group) + (1|timepoint:adjmfc.group)
ADAM15	0.0124598	0	0.306231	0	0.205226	0.0114498	0.464633	CD14_Mono	~ age + (1|sex) + (1|subjectid) + (1|timepoint) + (1|adjmfc.group) + (1|timepoint:adjmfc.group)
EFNA4	0	0	0.397243	0.00430278	0	0.00623446	0.59222	CD14_Mono	~ age + (1|sex) + (1|subjectid) + (1|timepoint) + (1|adjmfc.group) + (1|timepoint:adjmfc.group)
SLC50A1	0	0.0416259	0.0636072	0.168426	9.67009e-10	0.00333132	0.72301	CD14_Mono	~ age + (1|sex) + (1|subjectid) + (1|timepoint) + (1|adjmfc.group) + (1|timepoint:adjmfc.group)
DPM3	0.412357	0	0.0871577	0.0278061	1.35386e-10	0.00184117	0.470838	CD14_Mono	~ age + (1|sex) + (1|subjectid) + (1|timepoint) + (1|adjmfc.group) + (1|timepoint:adjmfc.group)
KRTCAP2	0.584107	0	0.220107	0.01343	0	0.0446539	0.137701	CD14_Mono	~ age + (1|sex) + (1|subjectid) + (1|timepoint) + (1|adjmfc.group) + (1|timepoint:adjmfc.group)
THBS3	0	0	0.32758	3.07269e-09	0	0.0018136	0.670606	CD14_Mono	~ age + (1|sex) + (1|subjectid) + (1|timepoint) + (1|adjmfc.group) + (1|timepoint:adjmfc.group)
MTX1	0.024711	0	0.184783	0	0	0.056622	0.733884	CD14_Mono	~ age + (1|sex) + (1|subjectid) + (1|timepoint) + (1|adjmfc.group) + (1|timepoint:adjmfc.group)
GBA	0	0	0	0	0	0.00652153	0.993478	CD14_Mono	~ age + (1|sex) + (1|subjectid) + (1|timepoint) + (1|adjmfc.group) + (1|timepoint:adjmfc.group)
FAM189B	0	0	5.40181e-10	0.0592887	0.00886815	0.00967674	0.922166	CD14_Mono	~ age + (1|sex) + (1|subjectid) + (1|timepoint) + (1|adjmfc.group) + (1|timepoint:adjmfc.group)
SCAMP3	1.16475e-09	0	0.0314733	0	0	0.0087335	0.959793	CD14_Mono	~ age + (1|sex) + (1|subjectid) + (1|timepoint) + (1|adjmfc.group) + (1|timepoint:adjmfc.group)
CLK2	0	0	0	0	0	5.2279e-08	1	CD14_Mono	~ age + (1|sex) + (1|subjectid) + (1|timepoint) + (1|adjmfc.group) + (1|timepoint:adjmfc.group)
FDPS	0.0738481	0.0026995	0	0	0.084872	0.00544982	0.833131	CD14_Mono	~ age + (1|sex) + (1|subjectid) + (1|timepoint) + (1|adjmfc.group) + (1|timepoint:adjmfc.group)
RUSC1	0.109683	0	0.0862843	0	0.0376145	0.00407368	0.762344	CD14_Mono	~ age + (1|sex) + (1|subjectid) + (1|timepoint) + (1|adjmfc.group) + (1|timepoint:adjmfc.group)
ASH1L	0.0557536	0	0	0	0	0.0126836	0.931563	CD14_Mono	~ age + (1|sex) + (1|subjectid) + (1|timepoint) + (1|adjmfc.group) + (1|timepoint:adjmfc.group)
MSTO1	0	0	0.101971	1.88981e-09	4.75079e-09	0.0139042	0.884125	CD14_Mono	~ age + (1|sex) + (1|subjectid) + (1|timepoint) + (1|adjmfc.group) + (1|timepoint:adjmfc.group)
YY1AP1	0	0	0.0838819	0.026249	0.1188	0.0612376	0.709831	CD14_Mono	~ age + (1|sex) + (1|subjectid) + (1|timepoint) + (1|adjmfc.group) + (1|timepoint:adjmfc.group)
DAP3	0	0.0352555	0.195215	0.130461	0.0576938	0.00021728	0.581158	CD14_Mono	~ age + (1|sex) + (1|subjectid) + (1|timepoint) + (1|adjmfc.group) + (1|timepoint:adjmfc.group)
GON4L	0.335746	0	1.56351e-07	1.93211e-08	0.118949	0.00536797	0.539937	CD14_Mono	~ age + (1|sex) + (1|subjectid) + (1|timepoint) + (1|adjmfc.group) + (1|timepoint:adjmfc.group)
SYT11	0.0190706	0	0.224307	0	0.030514	0.0371743	0.688935	CD14_Mono	~ age + (1|sex) + (1|subjectid) + (1|timepoint) + (1|adjmfc.group) + (1|timepoint:adjmfc.group)
RIT1	0.0553076	0.018808	0.0992256	0	0	0.0311331	0.795526	CD14_Mono	~ age + (1|sex) + (1|subjectid) + (1|timepoint) + (1|adjmfc.group) + (1|timepoint:adjmfc.group)
KIAA0907	0.0305105	7.46098e-09	1.9291e-07	0	0.226745	0.0325279	0.710216	CD14_Mono	~ age + (1|sex) + (1|subjectid) + (1|timepoint) + (1|adjmfc.group) + (1|timepoint:adjmfc.group)
ARHGEF2	0.00414965	0.053573	4.03456e-09	0	0.153397	0.137911	0.650969	CD14_Mono	~ age + (1|sex) + (1|subjectid) + (1|timepoint) + (1|adjmfc.group) + (1|timepoint:adjmfc.group)
SSR2	0.0213092	0	0.183599	0.0797267	6.52947e-09	0.00579977	0.709565	CD14_Mono	~ age + (1|sex) + (1|subjectid) + (1|timepoint) + (1|adjmfc.group) + (1|timepoint:adjmfc.group)
UBQLN4	0	0	0	0	0	0.0195851	0.980415	CD14_Mono	~ age + (1|sex) + (1|subjectid) + (1|timepoint) + (1|adjmfc.group) + (1|timepoint:adjmfc.group)
LAMTOR2	0	4.30485e-11	0.513725	0.000873736	0.0934122	0.104932	0.287056	CD14_Mono	~ age + (1|sex) + (1|subjectid) + (1|timepoint) + (1|adjmfc.group) + (1|timepoint:adjmfc.group)
LMNA	0	0.18952	0.365074	0.0660197	0.0526702	0.0376503	0.289065	CD14_Mono	~ age + (1|sex) + (1|subjectid) + (1|timepoint) + (1|adjmfc.group) + (1|timepoint:adjmfc.group)
SEMA4A	0	0	0	0	0	2.50904e-07	1	CD14_Mono	~ age + (1|sex) + (1|subjectid) + (1|timepoint) + (1|adjmfc.group) + (1|timepoint:adjmfc.group)
SLC25A44	0.086407	0	0	0	0	0.00558384	0.908009	CD14_Mono	~ age + (1|sex) + (1|subjectid) + (1|timepoint) + (1|adjmfc.group) + (1|timepoint:adjmfc.group)
PMF1	0	0	0.234842	0	0	0.0925227	0.672635	CD14_Mono	~ age + (1|sex) + (1|subjectid) + (1|timepoint) + (1|adjmfc.group) + (1|timepoint:adjmfc.group)
PAQR6	0	0	1.2319e-09	0	0.0196268	0.00225395	0.978119	CD14_Mono	~ age + (1|sex) + (1|subjectid) + (1|timepoint) + (1|adjmfc.group) + (1|timepoint:adjmfc.group)
SMG5	0.0530031	0	0.183711	0	0.0589779	1.54392e-06	0.704307	CD14_Mono	~ age + (1|sex) + (1|subjectid) + (1|timepoint) + (1|adjmfc.group) + (1|timepoint:adjmfc.group)
TMEM79	0.092548	0	0.00814047	5.02845e-10	0	0.00713109	0.89218	CD14_Mono	~ age + (1|sex) + (1|subjectid) + (1|timepoint) + (1|adjmfc.group) + (1|timepoint:adjmfc.group)
C1orf85	0	0.00469126	0.783404	0.0271894	0	0.00419841	0.180517	CD14_Mono	~ age + (1|sex) + (1|subjectid) + (1|timepoint) + (1|adjmfc.group) + (1|timepoint:adjmfc.group)
CCT3	0.0651269	1.28392e-09	0.172389	2.56222e-10	0	7.19594e-06	0.762477	CD14_Mono	~ age + (1|sex) + (1|subjectid) + (1|timepoint) + (1|adjmfc.group) + (1|timepoint:adjmfc.group)
MEF2D	0.0818928	0	0	0	0.0502426	0.00130835	0.866556	CD14_Mono	~ age + (1|sex) + (1|subjectid) + (1|timepoint) + (1|adjmfc.group) + (1|timepoint:adjmfc.group)
APOA1BP	0	1.54996e-08	0.310091	2.69671e-10	0.0214835	0.110349	0.558077	CD14_Mono	~ age + (1|sex) + (1|subjectid) + (1|timepoint) + (1|adjmfc.group) + (1|timepoint:adjmfc.group)
GPATCH4	0.113711	0.0461823	0.0180818	0	0	0.0529639	0.769061	CD14_Mono	~ age + (1|sex) + (1|subjectid) + (1|timepoint) + (1|adjmfc.group) + (1|timepoint:adjmfc.group)
ISG20L2	0.0841688	3.57496e-10	0	0	0	0.00187474	0.913956	CD14_Mono	~ age + (1|sex) + (1|subjectid) + (1|timepoint) + (1|adjmfc.group) + (1|timepoint:adjmfc.group)
RRNAD1	2.05609e-10	0	0.208885	0	0.0353315	0.00235074	0.753433	CD14_Mono	~ age + (1|sex) + (1|subjectid) + (1|timepoint) + (1|adjmfc.group) + (1|timepoint:adjmfc.group)
MRPL24	0.151577	0	0.279584	0	0	0.0115514	0.557288	CD14_Mono	~ age + (1|sex) + (1|subjectid) + (1|timepoint) + (1|adjmfc.group) + (1|timepoint:adjmfc.group)
HDGF	0.0510316	0	0.0279529	0	0	0.0429041	0.878111	CD14_Mono	~ age + (1|sex) + (1|subjectid) + (1|timepoint) + (1|adjmfc.group) + (1|timepoint:adjmfc.group)
PRCC	0	0	0	0	0.220068	0.0299603	0.749972	CD14_Mono	~ age + (1|sex) + (1|subjectid) + (1|timepoint) + (1|adjmfc.group) + (1|timepoint:adjmfc.group)
SH2D2A	0	2.00465e-08	0.244102	0	0.00191333	0.000192708	0.753792	CD14_Mono	~ age + (1|sex) + (1|subjectid) + (1|timepoint) + (1|adjmfc.group) + (1|timepoint:adjmfc.group)
ARHGEF11	8.70122e-09	0.00996802	0.343829	0.120074	0	0.00189165	0.524238	CD14_Mono	~ age + (1|sex) + (1|subjectid) + (1|timepoint) + (1|adjmfc.group) + (1|timepoint:adjmfc.group)
ETV3	0.042099	5.50523e-10	0	3.11225e-09	0.188791	0.00168519	0.767424	CD14_Mono	~ age + (1|sex) + (1|subjectid) + (1|timepoint) + (1|adjmfc.group) + (1|timepoint:adjmfc.group)
CD1D	0.115506	0	0.278829	5.8252e-11	0.315125	0.00469074	0.285849	CD14_Mono	~ age + (1|sex) + (1|subjectid) + (1|timepoint) + (1|adjmfc.group) + (1|timepoint:adjmfc.group)
CD1A	7.19272e-11	1.62469e-10	0.276132	0	0	0.017257	0.706611	CD14_Mono	~ age + (1|sex) + (1|subjectid) + (1|timepoint) + (1|adjmfc.group) + (1|timepoint:adjmfc.group)
CD1C	0	3.58358e-10	0.159202	0.0434707	0.0186877	0.00372303	0.774917	CD14_Mono	~ age + (1|sex) + (1|subjectid) + (1|timepoint) + (1|adjmfc.group) + (1|timepoint:adjmfc.group)
CD1E	0	2.99244e-09	0.214321	0	0.159804	0.0838587	0.542016	CD14_Mono	~ age + (1|sex) + (1|subjectid) + (1|timepoint) + (1|adjmfc.group) + (1|timepoint:adjmfc.group)
MNDA	1.27034e-09	0.0100235	0.512219	0	0.248155	0.0278729	0.201729	CD14_Mono	~ age + (1|sex) + (1|subjectid) + (1|timepoint) + (1|adjmfc.group) + (1|timepoint:adjmfc.group)
PYHIN1	0	0	0	0	0	0.00322269	0.996777	CD14_Mono	~ age + (1|sex) + (1|subjectid) + (1|timepoint) + (1|adjmfc.group) + (1|timepoint:adjmfc.group)
IFI16	0.0983098	0.0137875	0.288896	0	0.3	0.0506169	0.24839	CD14_Mono	~ age + (1|sex) + (1|subjectid) + (1|timepoint) + (1|adjmfc.group) + (1|timepoint:adjmfc.group)
AIM2	0.230556	0.0387724	0.121838	0.104105	0.177639	0.0107105	0.316379	CD14_Mono	~ age + (1|sex) + (1|subjectid) + (1|timepoint) + (1|adjmfc.group) + (1|timepoint:adjmfc.group)
FCER1A	0	0	0.372344	7.57467e-09	0.1788	0.061065	0.38779	CD14_Mono	~ age + (1|sex) + (1|subjectid) + (1|timepoint) + (1|adjmfc.group) + (1|timepoint:adjmfc.group)
DUSP23	0	0.0428124	0.221983	1.39964e-10	0.0685527	0.0381975	0.628454	CD14_Mono	~ age + (1|sex) + (1|subjectid) + (1|timepoint) + (1|adjmfc.group) + (1|timepoint:adjmfc.group)
SLAMF8	0	0	0.202544	0.563413	0	0.0037636	0.230279	CD14_Mono	~ age + (1|sex) + (1|subjectid) + (1|timepoint) + (1|adjmfc.group) + (1|timepoint:adjmfc.group)
CCDC19	0.0508664	0.100885	0.193641	0.183399	1.93965e-10	0.0474703	0.423738	CD14_Mono	~ age + (1|sex) + (1|subjectid) + (1|timepoint) + (1|adjmfc.group) + (1|timepoint:adjmfc.group)
TAGLN2	0.0114661	0.0786553	0.438137	0	0.0768514	0.277678	0.117212	CD14_Mono	~ age + (1|sex) + (1|subjectid) + (1|timepoint) + (1|adjmfc.group) + (1|timepoint:adjmfc.group)
PIGM	0.10929	0	0.169376	0.0105569	0	0.0575205	0.653257	CD14_Mono	~ age + (1|sex) + (1|subjectid) + (1|timepoint) + (1|adjmfc.group) + (1|timepoint:adjmfc.group)
IGSF8	0.10439	0	0.0695896	2.07512e-08	0.00532956	0.00340412	0.817287	CD14_Mono	~ age + (1|sex) + (1|subjectid) + (1|timepoint) + (1|adjmfc.group) + (1|timepoint:adjmfc.group)
PEA15	2.25755e-08	5.47948e-09	0.279898	6.31971e-09	1.44015e-09	0.0255429	0.694559	CD14_Mono	~ age + (1|sex) + (1|subjectid) + (1|timepoint) + (1|adjmfc.group) + (1|timepoint:adjmfc.group)
DCAF8	0	0	0	0	0	8.79008e-05	0.999912	CD14_Mono	~ age + (1|sex) + (1|subjectid) + (1|timepoint) + (1|adjmfc.group) + (1|timepoint:adjmfc.group)
PEX19	0	0	0	0.136397	0	0.00123657	0.862367	CD14_Mono	~ age + (1|sex) + (1|subjectid) + (1|timepoint) + (1|adjmfc.group) + (1|timepoint:adjmfc.group)
COPA	0.00442173	1.14731e-09	0.227401	0.0862947	0	0.00270069	0.679182	CD14_Mono	~ age + (1|sex) + (1|subjectid) + (1|timepoint) + (1|adjmfc.group) + (1|timepoint:adjmfc.group)
NCSTN	0.0497429	0	2.7184e-10	0.0468828	0	0.00127833	0.902096	CD14_Mono	~ age + (1|sex) + (1|subjectid) + (1|timepoint) + (1|adjmfc.group) + (1|timepoint:adjmfc.group)
NHLH1	0.195423	0	6.93489e-10	0	0.158788	0.0439007	0.601889	CD14_Mono	~ age + (1|sex) + (1|subjectid) + (1|timepoint) + (1|adjmfc.group) + (1|timepoint:adjmfc.group)
CD84	0.180337	0	0.375061	0	0	0.00850957	0.436092	CD14_Mono	~ age + (1|sex) + (1|subjectid) + (1|timepoint) + (1|adjmfc.group) + (1|timepoint:adjmfc.group)
CD48	0.165297	0.0587208	0.389253	0.128964	0.0149049	0.0200332	0.222827	CD14_Mono	~ age + (1|sex) + (1|subjectid) + (1|timepoint) + (1|adjmfc.group) + (1|timepoint:adjmfc.group)
SLAMF7	0.0450089	0.0654796	0.254886	0.234966	0.029434	8.04438e-05	0.370145	CD14_Mono	~ age + (1|sex) + (1|subjectid) + (1|timepoint) + (1|adjmfc.group) + (1|timepoint:adjmfc.group)
LY9	0.0319242	0	0.163138	5.87903e-10	2.21938e-09	0.0353149	0.769623	CD14_Mono	~ age + (1|sex) + (1|subjectid) + (1|timepoint) + (1|adjmfc.group) + (1|timepoint:adjmfc.group)
CD244	0.00285297	0.00377215	0.323823	0	0	0.0339654	0.635586	CD14_Mono	~ age + (1|sex) + (1|subjectid) + (1|timepoint) + (1|adjmfc.group) + (1|timepoint:adjmfc.group)
F11R	0	0	0.225135	0	0	0.0235214	0.751343	CD14_Mono	~ age + (1|sex) + (1|subjectid) + (1|timepoint) + (1|adjmfc.group) + (1|timepoint:adjmfc.group)
TSTD1	3.11483e-10	0	0.526468	0	0	0.0314684	0.442064	CD14_Mono	~ age + (1|sex) + (1|subjectid) + (1|timepoint) + (1|adjmfc.group) + (1|timepoint:adjmfc.group)
USF1	0.0921109	4.40158e-11	0.450279	0.00623411	1.0712e-10	0.206307	0.245069	CD14_Mono	~ age + (1|sex) + (1|subjectid) + (1|timepoint) + (1|adjmfc.group) + (1|timepoint:adjmfc.group)
ARHGAP30	0.42238	0.0371644	0.00200624	0	0.0859705	0.0187096	0.43377	CD14_Mono	~ age + (1|sex) + (1|subjectid) + (1|timepoint) + (1|adjmfc.group) + (1|timepoint:adjmfc.group)
PFDN2	0	0	0.168492	0.269909	4.46887e-09	0.0160203	0.545579	CD14_Mono	~ age + (1|sex) + (1|subjectid) + (1|timepoint) + (1|adjmfc.group) + (1|timepoint:adjmfc.group)
NIT1	0.176771	1.84493e-10	0.289869	0	0.110813	7.36855e-05	0.422473	CD14_Mono	~ age + (1|sex) + (1|subjectid) + (1|timepoint) + (1|adjmfc.group) + (1|timepoint:adjmfc.group)
DEDD	5.87352e-09	0	0.234049	2.49408e-08	3.59598e-09	0.0958277	0.670123	CD14_Mono	~ age + (1|sex) + (1|subjectid) + (1|timepoint) + (1|adjmfc.group) + (1|timepoint:adjmfc.group)
UFC1	0.00364486	3.60568e-09	0.106624	0.0452256	5.12948e-08	0.0832426	0.761263	CD14_Mono	~ age + (1|sex) + (1|subjectid) + (1|timepoint) + (1|adjmfc.group) + (1|timepoint:adjmfc.group)
USP21	0.147927	0	0	0.133278	0	0.000417687	0.718378	CD14_Mono	~ age + (1|sex) + (1|subjectid) + (1|timepoint) + (1|adjmfc.group) + (1|timepoint:adjmfc.group)
PPOX	0.0920552	2.97277e-09	0	0.112671	2.24601e-08	0.019347	0.775927	CD14_Mono	~ age + (1|sex) + (1|subjectid) + (1|timepoint) + (1|adjmfc.group) + (1|timepoint:adjmfc.group)
B4GALT3	0.0487776	7.96123e-10	0	3.64701e-09	1.86314e-08	0.00874186	0.942481	CD14_Mono	~ age + (1|sex) + (1|subjectid) + (1|timepoint) + (1|adjmfc.group) + (1|timepoint:adjmfc.group)
NDUFS2	0.0465608	0	0.214112	0	0.287967	0.000607792	0.450752	CD14_Mono	~ age + (1|sex) + (1|subjectid) + (1|timepoint) + (1|adjmfc.group) + (1|timepoint:adjmfc.group)
FCER1G	0.0262505	0.0288951	0.646531	0.0953678	0.0438566	0.00816424	0.150934	CD14_Mono	~ age + (1|sex) + (1|subjectid) + (1|timepoint) + (1|adjmfc.group) + (1|timepoint:adjmfc.group)
TOMM40L	0	0	0	0	0.0528864	0.0431157	0.903998	CD14_Mono	~ age + (1|sex) + (1|subjectid) + (1|timepoint) + (1|adjmfc.group) + (1|timepoint:adjmfc.group)
NR1I3	0.00978659	0	0	0	0.00497112	0.00666807	0.978574	CD14_Mono	~ age + (1|sex) + (1|subjectid) + (1|timepoint) + (1|adjmfc.group) + (1|timepoint:adjmfc.group)
MPZ	9.91718e-11	0	0	0	0.0120795	0.00371251	0.984208	CD14_Mono	~ age + (1|sex) + (1|subjectid) + (1|timepoint) + (1|adjmfc.group) + (1|timepoint:adjmfc.group)
SDHC	0.0935564	0	0.101711	0	0.0781075	0.0293364	0.697289	CD14_Mono	~ age + (1|sex) + (1|subjectid) + (1|timepoint) + (1|adjmfc.group) + (1|timepoint:adjmfc.group)
FCGR2A	0.0227381	0.00415285	0.416757	0.226529	0.0409927	0.0145473	0.274283	CD14_Mono	~ age + (1|sex) + (1|subjectid) + (1|timepoint) + (1|adjmfc.group) + (1|timepoint:adjmfc.group)
HSPA6	1.95614e-09	0.0344376	0.191943	1.40578e-09	0.39746	0.0039341	0.372225	CD14_Mono	~ age + (1|sex) + (1|subjectid) + (1|timepoint) + (1|adjmfc.group) + (1|timepoint:adjmfc.group)
FCGR3A	0.075765	0.124521	0.186539	0.0956223	0.0819429	0.0646283	0.370981	CD14_Mono	~ age + (1|sex) + (1|subjectid) + (1|timepoint) + (1|adjmfc.group) + (1|timepoint:adjmfc.group)
FCGR2B	0.10953	0.166796	0.140676	0.0527552	6.53476e-09	0.0148193	0.515423	CD14_Mono	~ age + (1|sex) + (1|subjectid) + (1|timepoint) + (1|adjmfc.group) + (1|timepoint:adjmfc.group)
FCRLA	0.392145	0	0	0	0.0223941	0.00108908	0.584372	CD14_Mono	~ age + (1|sex) + (1|subjectid) + (1|timepoint) + (1|adjmfc.group) + (1|timepoint:adjmfc.group)
DUSP12	0.0358455	0.0207554	0.0594436	0.046446	0.0717095	0.0310052	0.734795	CD14_Mono	~ age + (1|sex) + (1|subjectid) + (1|timepoint) + (1|adjmfc.group) + (1|timepoint:adjmfc.group)
ATF6	1.72798e-09	0	0	0	0.0846039	0.0001514	0.915245	CD14_Mono	~ age + (1|sex) + (1|subjectid) + (1|timepoint) + (1|adjmfc.group) + (1|timepoint:adjmfc.group)
UHMK1	0.0710732	0	0.0313574	0	0	0.0619633	0.835606	CD14_Mono	~ age + (1|sex) + (1|subjectid) + (1|timepoint) + (1|adjmfc.group) + (1|timepoint:adjmfc.group)
UAP1	0	0	0	0	0	0.0323606	0.967639	CD14_Mono	~ age + (1|sex) + (1|subjectid) + (1|timepoint) + (1|adjmfc.group) + (1|timepoint:adjmfc.group)
HSD17B7	0.174179	0	0.529696	0	0	0.00168045	0.294444	CD14_Mono	~ age + (1|sex) + (1|subjectid) + (1|timepoint) + (1|adjmfc.group) + (1|timepoint:adjmfc.group)
MGST3	0.0310638	2.05749e-10	0.694331	0	0.00534149	0.0368301	0.232434	CD14_Mono	~ age + (1|sex) + (1|subjectid) + (1|timepoint) + (1|adjmfc.group) + (1|timepoint:adjmfc.group)
ALDH9A1	9.07135e-11	9.66208e-11	0.312581	0	0	0.0520081	0.635411	CD14_Mono	~ age + (1|sex) + (1|subjectid) + (1|timepoint) + (1|adjmfc.group) + (1|timepoint:adjmfc.group)
TMCO1	0	0	0.394814	1.11232e-10	0.158177	0.013605	0.433404	CD14_Mono	~ age + (1|sex) + (1|subjectid) + (1|timepoint) + (1|adjmfc.group) + (1|timepoint:adjmfc.group)
UCK2	1.69489e-10	0	0.150085	5.42786e-10	5.16492e-10	0.0710575	0.778857	CD14_Mono	~ age + (1|sex) + (1|subjectid) + (1|timepoint) + (1|adjmfc.group) + (1|timepoint:adjmfc.group)
POGK	0	0	0	0	0	0.0227918	0.977208	CD14_Mono	~ age + (1|sex) + (1|subjectid) + (1|timepoint) + (1|adjmfc.group) + (1|timepoint:adjmfc.group)
TADA1	0.151285	0	0	0	0	0.0390118	0.809703	CD14_Mono	~ age + (1|sex) + (1|subjectid) + (1|timepoint) + (1|adjmfc.group) + (1|timepoint:adjmfc.group)
POU2F1	0	5.82861e-10	1.77269e-09	0.0158162	0	0.0357999	0.948384	CD14_Mono	~ age + (1|sex) + (1|subjectid) + (1|timepoint) + (1|adjmfc.group) + (1|timepoint:adjmfc.group)
CD247	0.359777	0	0	0.0213295	6.56234e-11	0.0025598	0.616334	CD14_Mono	~ age + (1|sex) + (1|subjectid) + (1|timepoint) + (1|adjmfc.group) + (1|timepoint:adjmfc.group)
CREG1	1.4687e-09	8.96984e-11	0.119684	0.18497	0	0.0604369	0.634909	CD14_Mono	~ age + (1|sex) + (1|subjectid) + (1|timepoint) + (1|adjmfc.group) + (1|timepoint:adjmfc.group)
RCSD1	1.35593e-10	0	0.439171	2.24324e-09	0.0434746	0.00943533	0.507919	CD14_Mono	~ age + (1|sex) + (1|subjectid) + (1|timepoint) + (1|adjmfc.group) + (1|timepoint:adjmfc.group)
MPZL1	1.52098e-10	0	0.101352	0	0.00421509	0.122866	0.771567	CD14_Mono	~ age + (1|sex) + (1|subjectid) + (1|timepoint) + (1|adjmfc.group) + (1|timepoint:adjmfc.group)
MPC2	0.0234209	0.0396949	0.268991	0	0.148182	0.115003	0.40471	CD14_Mono	~ age + (1|sex) + (1|subjectid) + (1|timepoint) + (1|adjmfc.group) + (1|timepoint:adjmfc.group)
DCAF6	0	0	0	0.0290187	0	0.0162911	0.95469	CD14_Mono	~ age + (1|sex) + (1|subjectid) + (1|timepoint) + (1|adjmfc.group) + (1|timepoint:adjmfc.group)
TIPRL	2.53737e-10	0	0.0639765	0	2.93807e-10	0.00755436	0.928469	CD14_Mono	~ age + (1|sex) + (1|subjectid) + (1|timepoint) + (1|adjmfc.group) + (1|timepoint:adjmfc.group)
SFT2D2	0	0.0108595	0.237522	0.297729	0.188298	0.0699065	0.195686	CD14_Mono	~ age + (1|sex) + (1|subjectid) + (1|timepoint) + (1|adjmfc.group) + (1|timepoint:adjmfc.group)
TBX19	0.0627634	0	0.0073849	0	0	0.00120813	0.928644	CD14_Mono	~ age + (1|sex) + (1|subjectid) + (1|timepoint) + (1|adjmfc.group) + (1|timepoint:adjmfc.group)
ATP1B1	0.152139	0	0.163241	0.194208	0	0.000261427	0.49015	CD14_Mono	~ age + (1|sex) + (1|subjectid) + (1|timepoint) + (1|adjmfc.group) + (1|timepoint:adjmfc.group)
NME7	0	1.53122e-08	0	0	1.19286e-08	0.000579287	0.999421	CD14_Mono	~ age + (1|sex) + (1|subjectid) + (1|timepoint) + (1|adjmfc.group) + (1|timepoint:adjmfc.group)
BLZF1	1.9393e-09	0	0.0448994	0.133116	8.60105e-10	0.0023474	0.819637	CD14_Mono	~ age + (1|sex) + (1|subjectid) + (1|timepoint) + (1|adjmfc.group) + (1|timepoint:adjmfc.group)
SLC19A2	0.0503618	0	0	0	0.100679	0.049051	0.799909	CD14_Mono	~ age + (1|sex) + (1|subjectid) + (1|timepoint) + (1|adjmfc.group) + (1|timepoint:adjmfc.group)
F5	0	6.9825e-09	0.221138	0	0	0.000836629	0.778026	CD14_Mono	~ age + (1|sex) + (1|subjectid) + (1|timepoint) + (1|adjmfc.group) + (1|timepoint:adjmfc.group)
C1orf112	0.00164933	1.6187e-09	0.00966573	0	0.0723171	0.00978689	0.906581	CD14_Mono	~ age + (1|sex) + (1|subjectid) + (1|timepoint) + (1|adjmfc.group) + (1|timepoint:adjmfc.group)
SELL	1.45776e-10	0	0.506557	0.146567	0.0561454	0.0219145	0.268816	CD14_Mono	~ age + (1|sex) + (1|subjectid) + (1|timepoint) + (1|adjmfc.group) + (1|timepoint:adjmfc.group)
METTL18	0	0	0	1.06046e-10	0.0358129	0.0339282	0.930259	CD14_Mono	~ age + (1|sex) + (1|subjectid) + (1|timepoint) + (1|adjmfc.group) + (1|timepoint:adjmfc.group)
SCYL3	0	0	0	0.0238323	0.0868517	2.2591e-06	0.889314	CD14_Mono	~ age + (1|sex) + (1|subjectid) + (1|timepoint) + (1|adjmfc.group) + (1|timepoint:adjmfc.group)
KIFAP3	0	0	0	0	0.00675374	0.0850505	0.908196	CD14_Mono	~ age + (1|sex) + (1|subjectid) + (1|timepoint) + (1|adjmfc.group) + (1|timepoint:adjmfc.group)
GORAB	0.015521	0	0.141414	0.00972276	0.170374	1.17906e-07	0.662968	CD14_Mono	~ age + (1|sex) + (1|subjectid) + (1|timepoint) + (1|adjmfc.group) + (1|timepoint:adjmfc.group)
PRRC2C	0.12009	0	0	0.22573	0	0.00190599	0.652274	CD14_Mono	~ age + (1|sex) + (1|subjectid) + (1|timepoint) + (1|adjmfc.group) + (1|timepoint:adjmfc.group)
VAMP4	0	0	0.125968	6.43411e-10	1.46696e-10	0.0837834	0.790248	CD14_Mono	~ age + (1|sex) + (1|subjectid) + (1|timepoint) + (1|adjmfc.group) + (1|timepoint:adjmfc.group)
METTL13	2.60173e-10	0	0.291874	0	0.297441	8.40377e-05	0.410601	CD14_Mono	~ age + (1|sex) + (1|subjectid) + (1|timepoint) + (1|adjmfc.group) + (1|timepoint:adjmfc.group)
PIGC	0.161112	0.000762053	0	0	0.0655622	0.00655092	0.766013	CD14_Mono	~ age + (1|sex) + (1|subjectid) + (1|timepoint) + (1|adjmfc.group) + (1|timepoint:adjmfc.group)
SUCO	0	0	0	0	0	0.0309054	0.969095	CD14_Mono	~ age + (1|sex) + (1|subjectid) + (1|timepoint) + (1|adjmfc.group) + (1|timepoint:adjmfc.group)
RP11-296O14.3	0	0	0	0.0839276	0	0.0277927	0.88828	CD14_Mono	~ age + (1|sex) + (1|subjectid) + (1|timepoint) + (1|adjmfc.group) + (1|timepoint:adjmfc.group)
PRDX6	9.81771e-11	0	0.332728	6.3202e-10	0.0192134	0.0117665	0.636292	CD14_Mono	~ age + (1|sex) + (1|subjectid) + (1|timepoint) + (1|adjmfc.group) + (1|timepoint:adjmfc.group)
KLHL20	0	0.0120506	0.176101	9.21215e-10	0.0457365	0.0578113	0.708301	CD14_Mono	~ age + (1|sex) + (1|subjectid) + (1|timepoint) + (1|adjmfc.group) + (1|timepoint:adjmfc.group)
CENPL	0	0	0	0	0	0.00588315	0.994117	CD14_Mono	~ age + (1|sex) + (1|subjectid) + (1|timepoint) + (1|adjmfc.group) + (1|timepoint:adjmfc.group)
DARS2	0.0109944	0	0	0	0	2.10604e-05	0.988985	CD14_Mono	~ age + (1|sex) + (1|subjectid) + (1|timepoint) + (1|adjmfc.group) + (1|timepoint:adjmfc.group)
ZBTB37	9.90439e-11	0	0.335409	6.47694e-11	1.92166e-10	0.0454127	0.619178	CD14_Mono	~ age + (1|sex) + (1|subjectid) + (1|timepoint) + (1|adjmfc.group) + (1|timepoint:adjmfc.group)
RC3H1	0	0.00358407	0.0613842	0.0939215	0	0.00246437	0.838646	CD14_Mono	~ age + (1|sex) + (1|subjectid) + (1|timepoint) + (1|adjmfc.group) + (1|timepoint:adjmfc.group)
RABGAP1L	0	0.0927988	0.723664	0.00569386	0.00274088	6.31256e-05	0.175039	CD14_Mono	~ age + (1|sex) + (1|subjectid) + (1|timepoint) + (1|adjmfc.group) + (1|timepoint:adjmfc.group)
CACYBP	0.0527616	0	0	0.0938431	0	0.00649738	0.846898	CD14_Mono	~ age + (1|sex) + (1|subjectid) + (1|timepoint) + (1|adjmfc.group) + (1|timepoint:adjmfc.group)
MRPS14	0.122535	0	0.0741222	0	0.252926	0.0455568	0.50486	CD14_Mono	~ age + (1|sex) + (1|subjectid) + (1|timepoint) + (1|adjmfc.group) + (1|timepoint:adjmfc.group)
KIAA0040	0.222354	0.061941	0.110365	0.142194	0.126108	0.0160812	0.320956	CD14_Mono	~ age + (1|sex) + (1|subjectid) + (1|timepoint) + (1|adjmfc.group) + (1|timepoint:adjmfc.group)
RP11-318C24.2	0	0.0541618	0.0182058	5.84928e-10	0.131761	0.162519	0.633353	CD14_Mono	~ age + (1|sex) + (1|subjectid) + (1|timepoint) + (1|adjmfc.group) + (1|timepoint:adjmfc.group)
RFWD2	0	0	0	0	0	0.00943308	0.990567	CD14_Mono	~ age + (1|sex) + (1|subjectid) + (1|timepoint) + (1|adjmfc.group) + (1|timepoint:adjmfc.group)
RALGPS2	0.0367279	6.53968e-08	0	0	0.0104153	0.0363291	0.916528	CD14_Mono	~ age + (1|sex) + (1|subjectid) + (1|timepoint) + (1|adjmfc.group) + (1|timepoint:adjmfc.group)
FAM20B	0	0	0	0	0	0.0268904	0.97311	CD14_Mono	~ age + (1|sex) + (1|subjectid) + (1|timepoint) + (1|adjmfc.group) + (1|timepoint:adjmfc.group)
TOR3A	0	1.05909e-10	0.573771	0	0.131455	0.0501765	0.244597	CD14_Mono	~ age + (1|sex) + (1|subjectid) + (1|timepoint) + (1|adjmfc.group) + (1|timepoint:adjmfc.group)
ABL2	3.88272e-08	0	0	1.97805e-09	0.037004	0.00153397	0.961462	CD14_Mono	~ age + (1|sex) + (1|subjectid) + (1|timepoint) + (1|adjmfc.group) + (1|timepoint:adjmfc.group)
SOAT1	0.155625	0	1.1341e-10	0	0.113638	0.044997	0.68574	CD14_Mono	~ age + (1|sex) + (1|subjectid) + (1|timepoint) + (1|adjmfc.group) + (1|timepoint:adjmfc.group)
TOR1AIP2	0	0	0	0.0753335	0	0.0211167	0.90355	CD14_Mono	~ age + (1|sex) + (1|subjectid) + (1|timepoint) + (1|adjmfc.group) + (1|timepoint:adjmfc.group)
RP11-533E19.7	0	0	0	0.0105021	0.123646	0.00311783	0.862734	CD14_Mono	~ age + (1|sex) + (1|subjectid) + (1|timepoint) + (1|adjmfc.group) + (1|timepoint:adjmfc.group)
TOR1AIP1	0	0	0	0	0	0.0539847	0.946015	CD14_Mono	~ age + (1|sex) + (1|subjectid) + (1|timepoint) + (1|adjmfc.group) + (1|timepoint:adjmfc.group)
CEP350	0.0622251	0	0.0587333	0	0.0257089	0.00480002	0.848533	CD14_Mono	~ age + (1|sex) + (1|subjectid) + (1|timepoint) + (1|adjmfc.group) + (1|timepoint:adjmfc.group)
QSOX1	0	0	0	0	0	8.8943e-05	0.999911	CD14_Mono	~ age + (1|sex) + (1|subjectid) + (1|timepoint) + (1|adjmfc.group) + (1|timepoint:adjmfc.group)
RP5-1180C10.2	0.0463252	0	0.321033	6.61997e-11	0.0934116	0.00320781	0.536023	CD14_Mono	~ age + (1|sex) + (1|subjectid) + (1|timepoint) + (1|adjmfc.group) + (1|timepoint:adjmfc.group)
ACBD6	0	3.27378e-09	0	0.00397069	3.33643e-10	6.90052e-05	0.99596	CD14_Mono	~ age + (1|sex) + (1|subjectid) + (1|timepoint) + (1|adjmfc.group) + (1|timepoint:adjmfc.group)
XPR1	0.0494788	0	0.217419	6.04729e-11	0.139095	0.000248431	0.593759	CD14_Mono	~ age + (1|sex) + (1|subjectid) + (1|timepoint) + (1|adjmfc.group) + (1|timepoint:adjmfc.group)
STX6	0	6.26616e-10	0.16276	0	9.02593e-10	0.0165691	0.820671	CD14_Mono	~ age + (1|sex) + (1|subjectid) + (1|timepoint) + (1|adjmfc.group) + (1|timepoint:adjmfc.group)
MR1	8.13674e-11	0	0.27826	0	0.230559	0.00428926	0.486892	CD14_Mono	~ age + (1|sex) + (1|subjectid) + (1|timepoint) + (1|adjmfc.group) + (1|timepoint:adjmfc.group)
IER5	8.35789e-11	0	0.271954	0	0.38122	0.00961026	0.337215	CD14_Mono	~ age + (1|sex) + (1|subjectid) + (1|timepoint) + (1|adjmfc.group) + (1|timepoint:adjmfc.group)
GLUL	0.473502	0.00726329	0.0186532	0.149813	7.24176e-09	0.0406373	0.310131	CD14_Mono	~ age + (1|sex) + (1|subjectid) + (1|timepoint) + (1|adjmfc.group) + (1|timepoint:adjmfc.group)
RNASEL	0.292779	0	0	0	0.100613	0.0126425	0.593965	CD14_Mono	~ age + (1|sex) + (1|subjectid) + (1|timepoint) + (1|adjmfc.group) + (1|timepoint:adjmfc.group)
NPL	0	0	0	0	0.0680666	0.0245959	0.907338	CD14_Mono	~ age + (1|sex) + (1|subjectid) + (1|timepoint) + (1|adjmfc.group) + (1|timepoint:adjmfc.group)
DHX9	0	0	0	0	0	0.00286603	0.997134	CD14_Mono	~ age + (1|sex) + (1|subjectid) + (1|timepoint) + (1|adjmfc.group) + (1|timepoint:adjmfc.group)
SMG7	0.182715	2.20611e-10	0	0	0	0.0512597	0.766026	CD14_Mono	~ age + (1|sex) + (1|subjectid) + (1|timepoint) + (1|adjmfc.group) + (1|timepoint:adjmfc.group)
NCF2	0.419568	0	0.352982	0	0	0.0104615	0.216989	CD14_Mono	~ age + (1|sex) + (1|subjectid) + (1|timepoint) + (1|adjmfc.group) + (1|timepoint:adjmfc.group)
ARPC5	2.43582e-08	0	0.603442	0.0343853	0.141384	0.0105235	0.210265	CD14_Mono	~ age + (1|sex) + (1|subjectid) + (1|timepoint) + (1|adjmfc.group) + (1|timepoint:adjmfc.group)
RGL1	1.09015e-10	0.0388249	0.255312	0.108857	0	0.022501	0.574506	CD14_Mono	~ age + (1|sex) + (1|subjectid) + (1|timepoint) + (1|adjmfc.group) + (1|timepoint:adjmfc.group)
TSEN15	0.0209615	0	0	0	0.0180058	0.037488	0.923545	CD14_Mono	~ age + (1|sex) + (1|subjectid) + (1|timepoint) + (1|adjmfc.group) + (1|timepoint:adjmfc.group)
C1orf21	1.47577e-08	0	0.173774	0	0.124746	0.0574162	0.644063	CD14_Mono	~ age + (1|sex) + (1|subjectid) + (1|timepoint) + (1|adjmfc.group) + (1|timepoint:adjmfc.group)
EDEM3	0	0	0	0.0494187	0.0460888	0.023337	0.881156	CD14_Mono	~ age + (1|sex) + (1|subjectid) + (1|timepoint) + (1|adjmfc.group) + (1|timepoint:adjmfc.group)
FAM129A	0.461829	0	0.167012	0.016389	0.0465956	0.0136702	0.294504	CD14_Mono	~ age + (1|sex) + (1|subjectid) + (1|timepoint) + (1|adjmfc.group) + (1|timepoint:adjmfc.group)
RNF2	0.000549767	0.0395648	0	0	0	0.00578686	0.954099	CD14_Mono	~ age + (1|sex) + (1|subjectid) + (1|timepoint) + (1|adjmfc.group) + (1|timepoint:adjmfc.group)
TRMT1L	0.0368069	4.07746e-10	0.367332	2.0011e-10	0	0.0247712	0.57109	CD14_Mono	~ age + (1|sex) + (1|subjectid) + (1|timepoint) + (1|adjmfc.group) + (1|timepoint:adjmfc.group)
SWT1	0	1.08895e-06	0.138323	0	2.53476e-09	0.000444056	0.861232	CD14_Mono	~ age + (1|sex) + (1|subjectid) + (1|timepoint) + (1|adjmfc.group) + (1|timepoint:adjmfc.group)
IVNS1ABP	0.722226	0.0100696	0.00425384	0	5.63711e-11	0.0290536	0.234397	CD14_Mono	~ age + (1|sex) + (1|subjectid) + (1|timepoint) + (1|adjmfc.group) + (1|timepoint:adjmfc.group)
TPR	0.712962	0	0.0600242	0.00896372	0	0.000166565	0.217883	CD14_Mono	~ age + (1|sex) + (1|subjectid) + (1|timepoint) + (1|adjmfc.group) + (1|timepoint:adjmfc.group)
C1orf27	0	0	0	0	0.119036	0.00709635	0.873868	CD14_Mono	~ age + (1|sex) + (1|subjectid) + (1|timepoint) + (1|adjmfc.group) + (1|timepoint:adjmfc.group)
PTGS2	0.453871	0	0.260581	0	0.00377225	0.000814564	0.280962	CD14_Mono	~ age + (1|sex) + (1|subjectid) + (1|timepoint) + (1|adjmfc.group) + (1|timepoint:adjmfc.group)
PLA2G4A	0	0	0	0	0	0.00351859	0.996481	CD14_Mono	~ age + (1|sex) + (1|subjectid) + (1|timepoint) + (1|adjmfc.group) + (1|timepoint:adjmfc.group)
RGS18	0.0701876	0	4.62846e-09	0	0.345208	0.00785005	0.576754	CD14_Mono	~ age + (1|sex) + (1|subjectid) + (1|timepoint) + (1|adjmfc.group) + (1|timepoint:adjmfc.group)
RGS1	0.164804	0.0258307	0.297447	0	0.313032	0.00142306	0.197463	CD14_Mono	~ age + (1|sex) + (1|subjectid) + (1|timepoint) + (1|adjmfc.group) + (1|timepoint:adjmfc.group)
RGS2	0.568446	0	0.0640811	0.0348165	0.00180496	0.0370135	0.293838	CD14_Mono	~ age + (1|sex) + (1|subjectid) + (1|timepoint) + (1|adjmfc.group) + (1|timepoint:adjmfc.group)
UCHL5	0	1.77715e-06	0.0216477	3.11403e-10	0	0.0802719	0.898079	CD14_Mono	~ age + (1|sex) + (1|subjectid) + (1|timepoint) + (1|adjmfc.group) + (1|timepoint:adjmfc.group)
TROVE2	0.0585073	0	0	0	0.0400623	0.00916179	0.892269	CD14_Mono	~ age + (1|sex) + (1|subjectid) + (1|timepoint) + (1|adjmfc.group) + (1|timepoint:adjmfc.group)
RP11-101E13.5	0.142804	0	0.0730431	0.0145411	7.17822e-09	0.0231934	0.746418	CD14_Mono	~ age + (1|sex) + (1|subjectid) + (1|timepoint) + (1|adjmfc.group) + (1|timepoint:adjmfc.group)
GLRX2	0.0629106	1.28689e-10	0	0	0.0735979	0.00192701	0.861565	CD14_Mono	~ age + (1|sex) + (1|subjectid) + (1|timepoint) + (1|adjmfc.group) + (1|timepoint:adjmfc.group)
CDC73	0	0	0.177432	8.1451e-11	0.138347	0.0146448	0.669576	CD14_Mono	~ age + (1|sex) + (1|subjectid) + (1|timepoint) + (1|adjmfc.group) + (1|timepoint:adjmfc.group)
ZBTB41	0	1.58499e-10	0.107298	0	0	0.0229714	0.86973	CD14_Mono	~ age + (1|sex) + (1|subjectid) + (1|timepoint) + (1|adjmfc.group) + (1|timepoint:adjmfc.group)
DENND1B	0	0	0.167251	0	0.0176213	0.0248202	0.790308	CD14_Mono	~ age + (1|sex) + (1|subjectid) + (1|timepoint) + (1|adjmfc.group) + (1|timepoint:adjmfc.group)
C1orf53	0.00606798	0	0.0114321	0	1.82192e-09	0.0123318	0.970168	CD14_Mono	~ age + (1|sex) + (1|subjectid) + (1|timepoint) + (1|adjmfc.group) + (1|timepoint:adjmfc.group)
NEK7	0.0784568	0	0	0	0.0297441	0.0172113	0.874588	CD14_Mono	~ age + (1|sex) + (1|subjectid) + (1|timepoint) + (1|adjmfc.group) + (1|timepoint:adjmfc.group)
PTPRC	0	0	0.258433	0.0648745	0.112498	0.0442979	0.519896	CD14_Mono	~ age + (1|sex) + (1|subjectid) + (1|timepoint) + (1|adjmfc.group) + (1|timepoint:adjmfc.group)
MIR181A1HG	0	0	2.1112e-09	0.217086	0	0.00110541	0.781809	CD14_Mono	~ age + (1|sex) + (1|subjectid) + (1|timepoint) + (1|adjmfc.group) + (1|timepoint:adjmfc.group)
ZNF281	0.277451	0.0144989	0.0095782	0.00136609	0	0.00230071	0.694805	CD14_Mono	~ age + (1|sex) + (1|subjectid) + (1|timepoint) + (1|adjmfc.group) + (1|timepoint:adjmfc.group)
DDX59	0	0.00868844	0	0	0	0.0340732	0.957238	CD14_Mono	~ age + (1|sex) + (1|subjectid) + (1|timepoint) + (1|adjmfc.group) + (1|timepoint:adjmfc.group)
CAMSAP2	0	2.18248e-07	0.330024	0.0023381	0.165127	0.0114423	0.491068	CD14_Mono	~ age + (1|sex) + (1|subjectid) + (1|timepoint) + (1|adjmfc.group) + (1|timepoint:adjmfc.group)
KIF21B	4.46094e-07	0	0.146587	0.0467462	0.000109446	0.00257156	0.803986	CD14_Mono	~ age + (1|sex) + (1|subjectid) + (1|timepoint) + (1|adjmfc.group) + (1|timepoint:adjmfc.group)
RP11-168O16.1	0.251728	0	0.297655	0.0604998	0.10989	0.00869706	0.271531	CD14_Mono	~ age + (1|sex) + (1|subjectid) + (1|timepoint) + (1|adjmfc.group) + (1|timepoint:adjmfc.group)
TMEM9	0	1.0188e-09	0.279362	0.0563989	0.0631408	0.0244581	0.57664	CD14_Mono	~ age + (1|sex) + (1|subjectid) + (1|timepoint) + (1|adjmfc.group) + (1|timepoint:adjmfc.group)
CSRP1	0	0.0197383	0.0172873	0	0.143796	0.145015	0.674163	CD14_Mono	~ age + (1|sex) + (1|subjectid) + (1|timepoint) + (1|adjmfc.group) + (1|timepoint:adjmfc.group)
RPS10P7	0	0	0.0411555	4.44596e-09	0	0.00329691	0.955548	CD14_Mono	~ age + (1|sex) + (1|subjectid) + (1|timepoint) + (1|adjmfc.group) + (1|timepoint:adjmfc.group)
NAV1	0	2.50961e-10	0	0.0828856	0	0.00937805	0.907736	CD14_Mono	~ age + (1|sex) + (1|subjectid) + (1|timepoint) + (1|adjmfc.group) + (1|timepoint:adjmfc.group)
IPO9-AS1	0	0	0.18916	0	0.0468988	0.000177837	0.763764	CD14_Mono	~ age + (1|sex) + (1|subjectid) + (1|timepoint) + (1|adjmfc.group) + (1|timepoint:adjmfc.group)
IPO9	0	0.0160053	0	0	0	0.000259704	0.983735	CD14_Mono	~ age + (1|sex) + (1|subjectid) + (1|timepoint) + (1|adjmfc.group) + (1|timepoint:adjmfc.group)
TIMM17A	0	2.49412e-07	0	0.0639901	0	0.0118635	0.924146	CD14_Mono	~ age + (1|sex) + (1|subjectid) + (1|timepoint) + (1|adjmfc.group) + (1|timepoint:adjmfc.group)
RNPEP	0	0.00172942	0.390887	0	0	0.0761899	0.531194	CD14_Mono	~ age + (1|sex) + (1|subjectid) + (1|timepoint) + (1|adjmfc.group) + (1|timepoint:adjmfc.group)
ELF3	0.0315635	0	1.7722e-09	0	0.0473855	0.0575916	0.863459	CD14_Mono	~ age + (1|sex) + (1|subjectid) + (1|timepoint) + (1|adjmfc.group) + (1|timepoint:adjmfc.group)
ARL8A	0.0993911	0	0	0	0	0.0067825	0.893826	CD14_Mono	~ age + (1|sex) + (1|subjectid) + (1|timepoint) + (1|adjmfc.group) + (1|timepoint:adjmfc.group)
PTPN7	1.11939e-07	0.00280016	0.187536	0	0.130393	0.00895578	0.670314	CD14_Mono	~ age + (1|sex) + (1|subjectid) + (1|timepoint) + (1|adjmfc.group) + (1|timepoint:adjmfc.group)
PPP1R12B	0	0	0	0.00983072	0	0.0175163	0.972653	CD14_Mono	~ age + (1|sex) + (1|subjectid) + (1|timepoint) + (1|adjmfc.group) + (1|timepoint:adjmfc.group)
KDM5B	0	0	0.0595979	0	0	0.0121562	0.928246	CD14_Mono	~ age + (1|sex) + (1|subjectid) + (1|timepoint) + (1|adjmfc.group) + (1|timepoint:adjmfc.group)
RABIF	0.162977	1.26488e-09	2.18136e-08	0.152733	0	0.0870936	0.597196	CD14_Mono	~ age + (1|sex) + (1|subjectid) + (1|timepoint) + (1|adjmfc.group) + (1|timepoint:adjmfc.group)
KLHL12	0	0	0	0	0	0.00415296	0.995847	CD14_Mono	~ age + (1|sex) + (1|subjectid) + (1|timepoint) + (1|adjmfc.group) + (1|timepoint:adjmfc.group)
ADIPOR1	1.40793e-10	0	8.57485e-10	0	0.32524	0.000388036	0.674372	CD14_Mono	~ age + (1|sex) + (1|subjectid) + (1|timepoint) + (1|adjmfc.group) + (1|timepoint:adjmfc.group)
CYB5R1	0.0522488	1.42875e-09	0	1.06686e-10	0	0.00688281	0.940868	CD14_Mono	~ age + (1|sex) + (1|subjectid) + (1|timepoint) + (1|adjmfc.group) + (1|timepoint:adjmfc.group)
TMEM183A	0.0710831	6.04995e-10	0.0187991	6.00227e-09	0.060548	0.00709611	0.842474	CD14_Mono	~ age + (1|sex) + (1|subjectid) + (1|timepoint) + (1|adjmfc.group) + (1|timepoint:adjmfc.group)
RP11-134P9.3	0	0	0.1212	0	0.0682476	0.0232045	0.787348	CD14_Mono	~ age + (1|sex) + (1|subjectid) + (1|timepoint) + (1|adjmfc.group) + (1|timepoint:adjmfc.group)
LINC01136	0.00562731	0	0	7.20189e-10	0.0145747	0.0236165	0.956182	CD14_Mono	~ age + (1|sex) + (1|subjectid) + (1|timepoint) + (1|adjmfc.group) + (1|timepoint:adjmfc.group)
BTG2	0.182858	0	0.308431	9.93354e-11	0.0800297	0.0169011	0.411781	CD14_Mono	~ age + (1|sex) + (1|subjectid) + (1|timepoint) + (1|adjmfc.group) + (1|timepoint:adjmfc.group)
ATP2B4	8.10694e-10	7.44993e-06	0.177229	0.195305	0	0.005075	0.622384	CD14_Mono	~ age + (1|sex) + (1|subjectid) + (1|timepoint) + (1|adjmfc.group) + (1|timepoint:adjmfc.group)
ZC3H11A	0.317232	0	0	0	0	0.10293	0.579838	CD14_Mono	~ age + (1|sex) + (1|subjectid) + (1|timepoint) + (1|adjmfc.group) + (1|timepoint:adjmfc.group)
ZBED6	1.01222e-09	8.6633e-10	0	0.0383508	0	8.49601e-05	0.961564	CD14_Mono	~ age + (1|sex) + (1|subjectid) + (1|timepoint) + (1|adjmfc.group) + (1|timepoint:adjmfc.group)
SNRPE	0.0268508	1.29676e-09	0.278591	0.00222726	0.0282642	0.02954	0.634527	CD14_Mono	~ age + (1|sex) + (1|subjectid) + (1|timepoint) + (1|adjmfc.group) + (1|timepoint:adjmfc.group)
PPP1R15B	0.1883	0	0	0	0	0.023482	0.788218	CD14_Mono	~ age + (1|sex) + (1|subjectid) + (1|timepoint) + (1|adjmfc.group) + (1|timepoint:adjmfc.group)
MDM4	0	0	0.564675	0	0.0748927	7.70029e-05	0.360356	CD14_Mono	~ age + (1|sex) + (1|subjectid) + (1|timepoint) + (1|adjmfc.group) + (1|timepoint:adjmfc.group)
RBBP5	0	0	0.0350817	0	0.00487527	0.00666185	0.953381	CD14_Mono	~ age + (1|sex) + (1|subjectid) + (1|timepoint) + (1|adjmfc.group) + (1|timepoint:adjmfc.group)
DSTYK	0	0	0	1.40874e-09	0.0612032	0.0688634	0.869933	CD14_Mono	~ age + (1|sex) + (1|subjectid) + (1|timepoint) + (1|adjmfc.group) + (1|timepoint:adjmfc.group)
NUAK2	0	0	0.624023	3.73416e-10	0.0657204	0.0694689	0.240787	CD14_Mono	~ age + (1|sex) + (1|subjectid) + (1|timepoint) + (1|adjmfc.group) + (1|timepoint:adjmfc.group)
CDK18	0	0	0	0	0.123122	0.0124553	0.864423	CD14_Mono	~ age + (1|sex) + (1|subjectid) + (1|timepoint) + (1|adjmfc.group) + (1|timepoint:adjmfc.group)
ELK4	0.143534	0	1.87038e-09	1.43197e-09	0.17492	0.0304472	0.651099	CD14_Mono	~ age + (1|sex) + (1|subjectid) + (1|timepoint) + (1|adjmfc.group) + (1|timepoint:adjmfc.group)
NUCKS1	3.86367e-07	0	0.458072	0.141985	0	0.00758574	0.392357	CD14_Mono	~ age + (1|sex) + (1|subjectid) + (1|timepoint) + (1|adjmfc.group) + (1|timepoint:adjmfc.group)
RAB7L1	0.00235134	0	0.217407	0.147644	0	0.000396892	0.632201	CD14_Mono	~ age + (1|sex) + (1|subjectid) + (1|timepoint) + (1|adjmfc.group) + (1|timepoint:adjmfc.group)
FAM72A	0	0.027209	0	0	0	0.0241289	0.948662	CD14_Mono	~ age + (1|sex) + (1|subjectid) + (1|timepoint) + (1|adjmfc.group) + (1|timepoint:adjmfc.group)
SRGAP2	0.066785	1.77301e-10	0.16103	0.0312107	0	0.00239557	0.738579	CD14_Mono	~ age + (1|sex) + (1|subjectid) + (1|timepoint) + (1|adjmfc.group) + (1|timepoint:adjmfc.group)
IKBKE	0	0.0226339	0.52764	1.26742e-10	0.0207281	0.00157894	0.427419	CD14_Mono	~ age + (1|sex) + (1|subjectid) + (1|timepoint) + (1|adjmfc.group) + (1|timepoint:adjmfc.group)
RASSF5	0.0929138	0	0.042471	0	0.175123	0.000199829	0.689292	CD14_Mono	~ age + (1|sex) + (1|subjectid) + (1|timepoint) + (1|adjmfc.group) + (1|timepoint:adjmfc.group)
EIF2D	0	0	0	0	0	0.0097537	0.990246	CD14_Mono	~ age + (1|sex) + (1|subjectid) + (1|timepoint) + (1|adjmfc.group) + (1|timepoint:adjmfc.group)
MAPKAPK2	0.00415796	0.0216067	0	0	0.281742	0.0327608	0.659733	CD14_Mono	~ age + (1|sex) + (1|subjectid) + (1|timepoint) + (1|adjmfc.group) + (1|timepoint:adjmfc.group)
IL10	0.169395	0.0136657	0.177555	0.0501676	0	0.00274521	0.586471	CD14_Mono	~ age + (1|sex) + (1|subjectid) + (1|timepoint) + (1|adjmfc.group) + (1|timepoint:adjmfc.group)
FAIM3	0.115455	3.00703e-10	4.30876e-10	0.0155844	0.0404843	2.58348e-06	0.828473	CD14_Mono	~ age + (1|sex) + (1|subjectid) + (1|timepoint) + (1|adjmfc.group) + (1|timepoint:adjmfc.group)
YOD1	0.366385	0	0.111364	0	0	0.0103046	0.511947	CD14_Mono	~ age + (1|sex) + (1|subjectid) + (1|timepoint) + (1|adjmfc.group) + (1|timepoint:adjmfc.group)
PFKFB2	0	0	0.0535889	0	0	0.0072919	0.939119	CD14_Mono	~ age + (1|sex) + (1|subjectid) + (1|timepoint) + (1|adjmfc.group) + (1|timepoint:adjmfc.group)
CD55	0.0244453	0	0.389303	0	0.0649364	0.00734031	0.513975	CD14_Mono	~ age + (1|sex) + (1|subjectid) + (1|timepoint) + (1|adjmfc.group) + (1|timepoint:adjmfc.group)
CR1	0.149444	2.05349e-09	0	7.88922e-10	0	2.49048e-05	0.850531	CD14_Mono	~ age + (1|sex) + (1|subjectid) + (1|timepoint) + (1|adjmfc.group) + (1|timepoint:adjmfc.group)
CD46	0.102003	5.63796e-09	3.67884e-07	0	0	0.0063151	0.891681	CD14_Mono	~ age + (1|sex) + (1|subjectid) + (1|timepoint) + (1|adjmfc.group) + (1|timepoint:adjmfc.group)
PLXNA2	0	0	0	0	0	0.100547	0.899453	CD14_Mono	~ age + (1|sex) + (1|subjectid) + (1|timepoint) + (1|adjmfc.group) + (1|timepoint:adjmfc.group)
G0S2	0.36766	0.0561259	0.160273	0	0.118739	0.015982	0.281221	CD14_Mono	~ age + (1|sex) + (1|subjectid) + (1|timepoint) + (1|adjmfc.group) + (1|timepoint:adjmfc.group)
TRAF3IP3	0.637856	0	0.145171	0.0153478	0.00200282	0.00937702	0.190246	CD14_Mono	~ age + (1|sex) + (1|subjectid) + (1|timepoint) + (1|adjmfc.group) + (1|timepoint:adjmfc.group)
DIEXF	0	0	0	0	0	0.0125591	0.987441	CD14_Mono	~ age + (1|sex) + (1|subjectid) + (1|timepoint) + (1|adjmfc.group) + (1|timepoint:adjmfc.group)
RCOR3	0.191364	0.0366958	1.48725e-10	0.104211	0	0.0133267	0.654402	CD14_Mono	~ age + (1|sex) + (1|subjectid) + (1|timepoint) + (1|adjmfc.group) + (1|timepoint:adjmfc.group)
TRAF5	0.044478	1.13694e-09	0.276244	0.0135828	0	0.0513217	0.614373	CD14_Mono	~ age + (1|sex) + (1|subjectid) + (1|timepoint) + (1|adjmfc.group) + (1|timepoint:adjmfc.group)
SLC30A1	0	0	0	0	0.402547	0.00135621	0.596097	CD14_Mono	~ age + (1|sex) + (1|subjectid) + (1|timepoint) + (1|adjmfc.group) + (1|timepoint:adjmfc.group)
LPGAT1	0	0	0.250501	0.0756056	0	0.0130928	0.660801	CD14_Mono	~ age + (1|sex) + (1|subjectid) + (1|timepoint) + (1|adjmfc.group) + (1|timepoint:adjmfc.group)
INTS7	0	0.0375183	0.262015	2.52535e-10	0	0.0169656	0.683501	CD14_Mono	~ age + (1|sex) + (1|subjectid) + (1|timepoint) + (1|adjmfc.group) + (1|timepoint:adjmfc.group)
PPP2R5A	0.0168073	0	0.263086	0	0	0.007155	0.712952	CD14_Mono	~ age + (1|sex) + (1|subjectid) + (1|timepoint) + (1|adjmfc.group) + (1|timepoint:adjmfc.group)
TMEM206	0	0	9.04435e-10	0.0505804	0	0.0274543	0.921965	CD14_Mono	~ age + (1|sex) + (1|subjectid) + (1|timepoint) + (1|adjmfc.group) + (1|timepoint:adjmfc.group)
NENF	6.63862e-10	9.56154e-11	0	0.0571024	0.0820906	0.048823	0.811984	CD14_Mono	~ age + (1|sex) + (1|subjectid) + (1|timepoint) + (1|adjmfc.group) + (1|timepoint:adjmfc.group)
RP11-61J19.4	9.44082e-09	0	0.0542385	1.84841e-10	0.100372	9.63956e-05	0.845293	CD14_Mono	~ age + (1|sex) + (1|subjectid) + (1|timepoint) + (1|adjmfc.group) + (1|timepoint:adjmfc.group)
ATF3	0.47149	0	0.10503	0.186888	0.0289088	8.89203e-06	0.207675	CD14_Mono	~ age + (1|sex) + (1|subjectid) + (1|timepoint) + (1|adjmfc.group) + (1|timepoint:adjmfc.group)
BATF3	0	0	0	0.029215	0.167857	0.000668911	0.802259	CD14_Mono	~ age + (1|sex) + (1|subjectid) + (1|timepoint) + (1|adjmfc.group) + (1|timepoint:adjmfc.group)
NSL1	0	0.0483792	0	0	0.198881	0.0466332	0.706106	CD14_Mono	~ age + (1|sex) + (1|subjectid) + (1|timepoint) + (1|adjmfc.group) + (1|timepoint:adjmfc.group)
TATDN3	0.151151	0	0.101753	0	0.00413114	0.209443	0.533522	CD14_Mono	~ age + (1|sex) + (1|subjectid) + (1|timepoint) + (1|adjmfc.group) + (1|timepoint:adjmfc.group)
FLVCR1-AS1	0.00348439	0	0.22543	0	0	0.00923347	0.761853	CD14_Mono	~ age + (1|sex) + (1|subjectid) + (1|timepoint) + (1|adjmfc.group) + (1|timepoint:adjmfc.group)
FLVCR1	0.130951	0	0.245464	0.110354	0.0176482	0.024339	0.471244	CD14_Mono	~ age + (1|sex) + (1|subjectid) + (1|timepoint) + (1|adjmfc.group) + (1|timepoint:adjmfc.group)
ANGEL2	0.0176286	1.66031e-10	0.00268148	0	0	0.0134545	0.966235	CD14_Mono	~ age + (1|sex) + (1|subjectid) + (1|timepoint) + (1|adjmfc.group) + (1|timepoint:adjmfc.group)
RPS6KC1	0	0	0	0.100904	0	0.0208269	0.878269	CD14_Mono	~ age + (1|sex) + (1|subjectid) + (1|timepoint) + (1|adjmfc.group) + (1|timepoint:adjmfc.group)
SMYD2	0	0.022978	0.216088	0	0.1025	0.0398579	0.618576	CD14_Mono	~ age + (1|sex) + (1|subjectid) + (1|timepoint) + (1|adjmfc.group) + (1|timepoint:adjmfc.group)
KCTD3	0	0	0.0799543	1.57433e-09	0.0542848	0.0197769	0.845984	CD14_Mono	~ age + (1|sex) + (1|subjectid) + (1|timepoint) + (1|adjmfc.group) + (1|timepoint:adjmfc.group)
GPATCH2	0.0574291	0.0246976	0	0	0	0.037657	0.880216	CD14_Mono	~ age + (1|sex) + (1|subjectid) + (1|timepoint) + (1|adjmfc.group) + (1|timepoint:adjmfc.group)
RRP15	0.0026584	0	0	0	0	0.0570243	0.940317	CD14_Mono	~ age + (1|sex) + (1|subjectid) + (1|timepoint) + (1|adjmfc.group) + (1|timepoint:adjmfc.group)
LYPLAL1	0	1.8411e-08	0.422287	1.37629e-06	0.0295104	3.93679e-06	0.548197	CD14_Mono	~ age + (1|sex) + (1|subjectid) + (1|timepoint) + (1|adjmfc.group) + (1|timepoint:adjmfc.group)
EPRS	0.469322	0	0.0746209	0.0283224	0	0.000974345	0.426761	CD14_Mono	~ age + (1|sex) + (1|subjectid) + (1|timepoint) + (1|adjmfc.group) + (1|timepoint:adjmfc.group)
BPNT1	0	1.76857e-09	6.51859e-09	0	0.151611	0.000911434	0.847477	CD14_Mono	~ age + (1|sex) + (1|subjectid) + (1|timepoint) + (1|adjmfc.group) + (1|timepoint:adjmfc.group)
IARS2	0	0	0.335808	0	1.36268e-10	0.000158202	0.664034	CD14_Mono	~ age + (1|sex) + (1|subjectid) + (1|timepoint) + (1|adjmfc.group) + (1|timepoint:adjmfc.group)
RAB3GAP2	0.0171082	0	0	0	0	0.0131099	0.969782	CD14_Mono	~ age + (1|sex) + (1|subjectid) + (1|timepoint) + (1|adjmfc.group) + (1|timepoint:adjmfc.group)
44621	0	0.0469726	0.587613	0	0	0.00628247	0.359132	CD14_Mono	~ age + (1|sex) + (1|subjectid) + (1|timepoint) + (1|adjmfc.group) + (1|timepoint:adjmfc.group)
HLX	0.0568344	0.00112969	0.204642	0.153691	0	0.0177417	0.565961	CD14_Mono	~ age + (1|sex) + (1|subjectid) + (1|timepoint) + (1|adjmfc.group) + (1|timepoint:adjmfc.group)
DUSP10	0.167066	0.00682179	0	0.0460897	0.0131996	0.0480927	0.718731	CD14_Mono	~ age + (1|sex) + (1|subjectid) + (1|timepoint) + (1|adjmfc.group) + (1|timepoint:adjmfc.group)
MIA3	0.178623	0	0	0	0.161023	0.00250019	0.657853	CD14_Mono	~ age + (1|sex) + (1|subjectid) + (1|timepoint) + (1|adjmfc.group) + (1|timepoint:adjmfc.group)
AIDA	0	0.0122292	0.139418	0.0654692	0.0459316	0.00622397	0.730728	CD14_Mono	~ age + (1|sex) + (1|subjectid) + (1|timepoint) + (1|adjmfc.group) + (1|timepoint:adjmfc.group)
BROX	0	0	0.0826389	0	0.00134532	0.00551945	0.910496	CD14_Mono	~ age + (1|sex) + (1|subjectid) + (1|timepoint) + (1|adjmfc.group) + (1|timepoint:adjmfc.group)
RP11-452F19.3	0.352682	0	0.189609	0	3.72668e-10	0.00314185	0.454567	CD14_Mono	~ age + (1|sex) + (1|subjectid) + (1|timepoint) + (1|adjmfc.group) + (1|timepoint:adjmfc.group)
TLR5	0	3.20846e-09	0.401238	1.30609e-09	0	0.058738	0.540024	CD14_Mono	~ age + (1|sex) + (1|subjectid) + (1|timepoint) + (1|adjmfc.group) + (1|timepoint:adjmfc.group)
CAPN2	0.0870663	0	0.333862	0.111073	0	0.00040817	0.46759	CD14_Mono	~ age + (1|sex) + (1|subjectid) + (1|timepoint) + (1|adjmfc.group) + (1|timepoint:adjmfc.group)
TP53BP2	0	0.0270769	0	0	0	0.0295061	0.943417	CD14_Mono	~ age + (1|sex) + (1|subjectid) + (1|timepoint) + (1|adjmfc.group) + (1|timepoint:adjmfc.group)
FBXO28	0.288916	0	0.0528444	0.0227633	0	0.00354915	0.631927	CD14_Mono	~ age + (1|sex) + (1|subjectid) + (1|timepoint) + (1|adjmfc.group) + (1|timepoint:adjmfc.group)
DEGS1	2.62707e-10	0	0.468056	0	0.104833	0.0901081	0.337003	CD14_Mono	~ age + (1|sex) + (1|subjectid) + (1|timepoint) + (1|adjmfc.group) + (1|timepoint:adjmfc.group)
NVL	0.152936	0	0	0.059373	0	0.0431796	0.744512	CD14_Mono	~ age + (1|sex) + (1|subjectid) + (1|timepoint) + (1|adjmfc.group) + (1|timepoint:adjmfc.group)
CNIH4	1.6914e-09	0	0.0858499	0.100466	0.230737	0.00859456	0.574353	CD14_Mono	~ age + (1|sex) + (1|subjectid) + (1|timepoint) + (1|adjmfc.group) + (1|timepoint:adjmfc.group)
WDR26	0.527092	0	0.110298	1.0407e-10	0	0.0192216	0.343388	CD14_Mono	~ age + (1|sex) + (1|subjectid) + (1|timepoint) + (1|adjmfc.group) + (1|timepoint:adjmfc.group)
LBR	0.370756	0	0.0737873	0	0	0.0555156	0.499941	CD14_Mono	~ age + (1|sex) + (1|subjectid) + (1|timepoint) + (1|adjmfc.group) + (1|timepoint:adjmfc.group)
SRP9	0.524366	0.00463261	0.251817	0.0172805	0	0.000777406	0.201127	CD14_Mono	~ age + (1|sex) + (1|subjectid) + (1|timepoint) + (1|adjmfc.group) + (1|timepoint:adjmfc.group)
EPHX1	5.66132e-10	1.05699e-09	0.000329919	0.387643	0.00231867	0.00388162	0.605826	CD14_Mono	~ age + (1|sex) + (1|subjectid) + (1|timepoint) + (1|adjmfc.group) + (1|timepoint:adjmfc.group)
RP11-285F7.2	2.14701e-09	0	0.415015	0	0.057213	0.0647207	0.463052	CD14_Mono	~ age + (1|sex) + (1|subjectid) + (1|timepoint) + (1|adjmfc.group) + (1|timepoint:adjmfc.group)
TMEM63A	0.093893	0	0	0	0.0476037	1.23013e-05	0.858491	CD14_Mono	~ age + (1|sex) + (1|subjectid) + (1|timepoint) + (1|adjmfc.group) + (1|timepoint:adjmfc.group)
PYCR2	0.128673	0	0	3.49846e-10	0.0962637	0.132072	0.642991	CD14_Mono	~ age + (1|sex) + (1|subjectid) + (1|timepoint) + (1|adjmfc.group) + (1|timepoint:adjmfc.group)
SDE2	0.0737177	2.81478e-10	1.35093e-10	0	0	0.00100015	0.925282	CD14_Mono	~ age + (1|sex) + (1|subjectid) + (1|timepoint) + (1|adjmfc.group) + (1|timepoint:adjmfc.group)
H3F3A	0.174814	0	0.402369	0	0.221282	4.60434e-05	0.201488	CD14_Mono	~ age + (1|sex) + (1|subjectid) + (1|timepoint) + (1|adjmfc.group) + (1|timepoint:adjmfc.group)
ACBD3	0.260812	0	0	0	0.044254	0.065679	0.629255	CD14_Mono	~ age + (1|sex) + (1|subjectid) + (1|timepoint) + (1|adjmfc.group) + (1|timepoint:adjmfc.group)
PARP1	0.257775	0	5.54955e-09	1.82327e-10	0.0101378	0.0260565	0.706031	CD14_Mono	~ age + (1|sex) + (1|subjectid) + (1|timepoint) + (1|adjmfc.group) + (1|timepoint:adjmfc.group)
ITPKB	0.0754888	0	1.89064e-10	0.0329391	0.047138	0.00129566	0.843139	CD14_Mono	~ age + (1|sex) + (1|subjectid) + (1|timepoint) + (1|adjmfc.group) + (1|timepoint:adjmfc.group)
PSEN2	1.78334e-09	3.76248e-10	0.300967	0.0146837	0	0.000841033	0.683508	CD14_Mono	~ age + (1|sex) + (1|subjectid) + (1|timepoint) + (1|adjmfc.group) + (1|timepoint:adjmfc.group)
ADCK3	0.055927	0.0257679	0.112224	0.24274	5.81005e-10	0.112767	0.450574	CD14_Mono	~ age + (1|sex) + (1|subjectid) + (1|timepoint) + (1|adjmfc.group) + (1|timepoint:adjmfc.group)
ZNF678	0	0	0.0196917	0	0.0145335	0.00442946	0.961345	CD14_Mono	~ age + (1|sex) + (1|subjectid) + (1|timepoint) + (1|adjmfc.group) + (1|timepoint:adjmfc.group)
SNAP47	0.147078	0	2.77281e-10	0	0	0.00373256	0.849189	CD14_Mono	~ age + (1|sex) + (1|subjectid) + (1|timepoint) + (1|adjmfc.group) + (1|timepoint:adjmfc.group)
JMJD4	0	0	0	0	0.0958288	0.0654363	0.838735	CD14_Mono	~ age + (1|sex) + (1|subjectid) + (1|timepoint) + (1|adjmfc.group) + (1|timepoint:adjmfc.group)
ARF1	0.342266	0	0.0629721	0	0	0.0305581	0.564204	CD14_Mono	~ age + (1|sex) + (1|subjectid) + (1|timepoint) + (1|adjmfc.group) + (1|timepoint:adjmfc.group)
C1orf35	0	0	0	0.0206424	0.0572297	0.00479109	0.917337	CD14_Mono	~ age + (1|sex) + (1|subjectid) + (1|timepoint) + (1|adjmfc.group) + (1|timepoint:adjmfc.group)
MRPL55	0.132803	0	0.172514	0	0.0675339	0.00179718	0.625352	CD14_Mono	~ age + (1|sex) + (1|subjectid) + (1|timepoint) + (1|adjmfc.group) + (1|timepoint:adjmfc.group)
GUK1	0.00996013	2.01724e-10	0.0632254	0.543456	0.0197208	0.00393324	0.359704	CD14_Mono	~ age + (1|sex) + (1|subjectid) + (1|timepoint) + (1|adjmfc.group) + (1|timepoint:adjmfc.group)
IBA57	0	0	0	0	0	0.0213876	0.978612	CD14_Mono	~ age + (1|sex) + (1|subjectid) + (1|timepoint) + (1|adjmfc.group) + (1|timepoint:adjmfc.group)
TRIM11	1.64339e-08	0	0.230884	0.120284	0	0.0104155	0.638416	CD14_Mono	~ age + (1|sex) + (1|subjectid) + (1|timepoint) + (1|adjmfc.group) + (1|timepoint:adjmfc.group)
RNF187	0	0	0	0	0	0.000566956	0.999433	CD14_Mono	~ age + (1|sex) + (1|subjectid) + (1|timepoint) + (1|adjmfc.group) + (1|timepoint:adjmfc.group)
RHOU	0.361223	0.0234997	0.158108	0.03614	0	0.0176353	0.403394	CD14_Mono	~ age + (1|sex) + (1|subjectid) + (1|timepoint) + (1|adjmfc.group) + (1|timepoint:adjmfc.group)
RAB4A	7.23567e-10	0	0.266455	0.0335528	0.35317	0.0101112	0.336711	CD14_Mono	~ age + (1|sex) + (1|subjectid) + (1|timepoint) + (1|adjmfc.group) + (1|timepoint:adjmfc.group)
CCSAP	0.290849	0	0.0549435	0	0.123901	0.0194344	0.510872	CD14_Mono	~ age + (1|sex) + (1|subjectid) + (1|timepoint) + (1|adjmfc.group) + (1|timepoint:adjmfc.group)
NUP133	0	0	1.63841e-09	0.101848	0.00466158	0.000119705	0.893371	CD14_Mono	~ age + (1|sex) + (1|subjectid) + (1|timepoint) + (1|adjmfc.group) + (1|timepoint:adjmfc.group)
ABCB10	0.112212	0	0	0.0393547	0	0.00386131	0.844572	CD14_Mono	~ age + (1|sex) + (1|subjectid) + (1|timepoint) + (1|adjmfc.group) + (1|timepoint:adjmfc.group)
TAF5L	0	0.00551311	0.0469559	0	0.0768114	0.11851	0.752209	CD14_Mono	~ age + (1|sex) + (1|subjectid) + (1|timepoint) + (1|adjmfc.group) + (1|timepoint:adjmfc.group)
URB2	0	0	0	0	1.62926e-10	0.0400405	0.959959	CD14_Mono	~ age + (1|sex) + (1|subjectid) + (1|timepoint) + (1|adjmfc.group) + (1|timepoint:adjmfc.group)
RP11-552D4.1	0	0	0.207405	0	0.00123973	0.00445045	0.786905	CD14_Mono	~ age + (1|sex) + (1|subjectid) + (1|timepoint) + (1|adjmfc.group) + (1|timepoint:adjmfc.group)
GALNT2	0	0.0662614	0	0	0	0.0343626	0.899376	CD14_Mono	~ age + (1|sex) + (1|subjectid) + (1|timepoint) + (1|adjmfc.group) + (1|timepoint:adjmfc.group)
COG2	0.0107191	0	0.128201	0	0	0.0543664	0.806714	CD14_Mono	~ age + (1|sex) + (1|subjectid) + (1|timepoint) + (1|adjmfc.group) + (1|timepoint:adjmfc.group)
TTC13	0.0518489	0	0	0	0	0.00258985	0.945561	CD14_Mono	~ age + (1|sex) + (1|subjectid) + (1|timepoint) + (1|adjmfc.group) + (1|timepoint:adjmfc.group)
ARV1	0	0	0	0	0.0639423	0.168631	0.767427	CD14_Mono	~ age + (1|sex) + (1|subjectid) + (1|timepoint) + (1|adjmfc.group) + (1|timepoint:adjmfc.group)
FAM89A	0	0	0.293326	0	0.0796209	0.0248564	0.602196	CD14_Mono	~ age + (1|sex) + (1|subjectid) + (1|timepoint) + (1|adjmfc.group) + (1|timepoint:adjmfc.group)
C1orf131	0	0	0.216757	0	0.258398	3.05265e-05	0.524815	CD14_Mono	~ age + (1|sex) + (1|subjectid) + (1|timepoint) + (1|adjmfc.group) + (1|timepoint:adjmfc.group)
GNPAT	0.156512	0	0.166499	0	2.29578e-08	0.0266717	0.650317	CD14_Mono	~ age + (1|sex) + (1|subjectid) + (1|timepoint) + (1|adjmfc.group) + (1|timepoint:adjmfc.group)
EXOC8	0.167208	0	0.248869	0	0	0.00525684	0.578667	CD14_Mono	~ age + (1|sex) + (1|subjectid) + (1|timepoint) + (1|adjmfc.group) + (1|timepoint:adjmfc.group)
SPRTN	0.0698368	0	0	0	0.00154192	9.80506e-05	0.928523	CD14_Mono	~ age + (1|sex) + (1|subjectid) + (1|timepoint) + (1|adjmfc.group) + (1|timepoint:adjmfc.group)
EGLN1	0	0.000762439	0.061878	0	0	0.00108505	0.936275	CD14_Mono	~ age + (1|sex) + (1|subjectid) + (1|timepoint) + (1|adjmfc.group) + (1|timepoint:adjmfc.group)
RP11-295G20.2	0	4.88902e-06	0.0476091	0.00433427	1.22387e-09	0.00450485	0.943547	CD14_Mono	~ age + (1|sex) + (1|subjectid) + (1|timepoint) + (1|adjmfc.group) + (1|timepoint:adjmfc.group)
TSNAX	0.0233797	0.00627377	9.97742e-09	0.0579111	0	0.0593503	0.853085	CD14_Mono	~ age + (1|sex) + (1|subjectid) + (1|timepoint) + (1|adjmfc.group) + (1|timepoint:adjmfc.group)
DISC1	0.209852	0	0.150826	0	0.111944	0.0467612	0.480616	CD14_Mono	~ age + (1|sex) + (1|subjectid) + (1|timepoint) + (1|adjmfc.group) + (1|timepoint:adjmfc.group)
SIPA1L2	9.70628e-10	1.10402e-08	0.383462	0	0.0485598	0.0760473	0.49193	CD14_Mono	~ age + (1|sex) + (1|subjectid) + (1|timepoint) + (1|adjmfc.group) + (1|timepoint:adjmfc.group)
MAP10	0.00170333	0	2.00772e-09	0	0	0.00518042	0.993116	CD14_Mono	~ age + (1|sex) + (1|subjectid) + (1|timepoint) + (1|adjmfc.group) + (1|timepoint:adjmfc.group)
NTPCR	0	0	0.134641	0	0.039775	0.00927952	0.816304	CD14_Mono	~ age + (1|sex) + (1|subjectid) + (1|timepoint) + (1|adjmfc.group) + (1|timepoint:adjmfc.group)
PCNXL2	0	0.0238728	0.147417	0	0.164654	0.000291753	0.663765	CD14_Mono	~ age + (1|sex) + (1|subjectid) + (1|timepoint) + (1|adjmfc.group) + (1|timepoint:adjmfc.group)
MLK4	0.262991	0	0	0	0	0.0417918	0.695217	CD14_Mono	~ age + (1|sex) + (1|subjectid) + (1|timepoint) + (1|adjmfc.group) + (1|timepoint:adjmfc.group)
RP5-827C21.4	0	0	0	0	0.0751552	0.0128959	0.911949	CD14_Mono	~ age + (1|sex) + (1|subjectid) + (1|timepoint) + (1|adjmfc.group) + (1|timepoint:adjmfc.group)
COA6	0.403687	0.0345346	0.190514	0	0.0752161	0.00488597	0.291162	CD14_Mono	~ age + (1|sex) + (1|subjectid) + (1|timepoint) + (1|adjmfc.group) + (1|timepoint:adjmfc.group)
TARBP1	0.0975896	0.00137729	0.0689881	0	0.234572	0.0271974	0.570275	CD14_Mono	~ age + (1|sex) + (1|subjectid) + (1|timepoint) + (1|adjmfc.group) + (1|timepoint:adjmfc.group)
IRF2BP2	0.0287281	0	0.136897	0	0.365605	0.0034684	0.465301	CD14_Mono	~ age + (1|sex) + (1|subjectid) + (1|timepoint) + (1|adjmfc.group) + (1|timepoint:adjmfc.group)
RP11-443B7.1	0	0	0.237987	0.172266	0.0792872	0.0169509	0.493509	CD14_Mono	~ age + (1|sex) + (1|subjectid) + (1|timepoint) + (1|adjmfc.group) + (1|timepoint:adjmfc.group)
RP11-443B7.3	0	5.99579e-09	0.157399	0.066603	0.110709	0.00739349	0.657896	CD14_Mono	~ age + (1|sex) + (1|subjectid) + (1|timepoint) + (1|adjmfc.group) + (1|timepoint:adjmfc.group)
TOMM20	0.0163392	0	0.274249	0.0734788	0.145149	0.00357846	0.487206	CD14_Mono	~ age + (1|sex) + (1|subjectid) + (1|timepoint) + (1|adjmfc.group) + (1|timepoint:adjmfc.group)
RBM34	0	0	0.00871059	0	0.0971552	0.0139919	0.880142	CD14_Mono	~ age + (1|sex) + (1|subjectid) + (1|timepoint) + (1|adjmfc.group) + (1|timepoint:adjmfc.group)
ARID4B	0.420082	0	7.61316e-10	0.0173136	0.0109345	0.0152291	0.536441	CD14_Mono	~ age + (1|sex) + (1|subjectid) + (1|timepoint) + (1|adjmfc.group) + (1|timepoint:adjmfc.group)
GGPS1	0.143748	0.0229597	0	0	0.168649	0.000174931	0.664469	CD14_Mono	~ age + (1|sex) + (1|subjectid) + (1|timepoint) + (1|adjmfc.group) + (1|timepoint:adjmfc.group)
TBCE	0.00958742	0	0.0606971	0	0	0.052442	0.877273	CD14_Mono	~ age + (1|sex) + (1|subjectid) + (1|timepoint) + (1|adjmfc.group) + (1|timepoint:adjmfc.group)
B3GALNT2	2.02141e-10	5.93446e-10	0.156959	0	0.0226094	1.55884e-09	0.820431	CD14_Mono	~ age + (1|sex) + (1|subjectid) + (1|timepoint) + (1|adjmfc.group) + (1|timepoint:adjmfc.group)
LYST	0	0	0.355348	3.95937e-10	0	0.0885901	0.556061	CD14_Mono	~ age + (1|sex) + (1|subjectid) + (1|timepoint) + (1|adjmfc.group) + (1|timepoint:adjmfc.group)
NID1	0.0232661	0.17396	0.323709	0.0594256	0.0793533	0.103221	0.237065	CD14_Mono	~ age + (1|sex) + (1|subjectid) + (1|timepoint) + (1|adjmfc.group) + (1|timepoint:adjmfc.group)
GPR137B	6.61938e-10	0	0.0211307	0	0.0965517	0.000327953	0.88199	CD14_Mono	~ age + (1|sex) + (1|subjectid) + (1|timepoint) + (1|adjmfc.group) + (1|timepoint:adjmfc.group)
ERO1LB	2.54599e-09	0	0.213504	0	0.216688	5.50922e-05	0.569754	CD14_Mono	~ age + (1|sex) + (1|subjectid) + (1|timepoint) + (1|adjmfc.group) + (1|timepoint:adjmfc.group)
LGALS8	2.91162e-10	0	0.0299022	0	0.038925	0.000167097	0.931006	CD14_Mono	~ age + (1|sex) + (1|subjectid) + (1|timepoint) + (1|adjmfc.group) + (1|timepoint:adjmfc.group)
HEATR1	0	0	0	0	0	0.00460218	0.995398	CD14_Mono	~ age + (1|sex) + (1|subjectid) + (1|timepoint) + (1|adjmfc.group) + (1|timepoint:adjmfc.group)
MTR	0.133896	0	0	2.61906e-08	0	0.0618096	0.804294	CD14_Mono	~ age + (1|sex) + (1|subjectid) + (1|timepoint) + (1|adjmfc.group) + (1|timepoint:adjmfc.group)
FH	0.144825	0.0535943	3.54962e-08	0	0	2.47049e-05	0.801556	CD14_Mono	~ age + (1|sex) + (1|subjectid) + (1|timepoint) + (1|adjmfc.group) + (1|timepoint:adjmfc.group)
KMO	2.35512e-09	5.68243e-09	0.116488	0	0.142524	0.20083	0.540158	CD14_Mono	~ age + (1|sex) + (1|subjectid) + (1|timepoint) + (1|adjmfc.group) + (1|timepoint:adjmfc.group)
OPN3	0	2.58179e-10	0.24301	0.0479959	0	0.0108861	0.698108	CD14_Mono	~ age + (1|sex) + (1|subjectid) + (1|timepoint) + (1|adjmfc.group) + (1|timepoint:adjmfc.group)
CHML	1.48843e-10	0	0.173923	0.230607	0	0.0609641	0.534507	CD14_Mono	~ age + (1|sex) + (1|subjectid) + (1|timepoint) + (1|adjmfc.group) + (1|timepoint:adjmfc.group)
RP11-261C10.3	2.63057e-10	0	0.00491259	0	0	0.0142718	0.980816	CD14_Mono	~ age + (1|sex) + (1|subjectid) + (1|timepoint) + (1|adjmfc.group) + (1|timepoint:adjmfc.group)
CEP170	0.250215	0.0472121	0.158556	0	0	0.018019	0.525998	CD14_Mono	~ age + (1|sex) + (1|subjectid) + (1|timepoint) + (1|adjmfc.group) + (1|timepoint:adjmfc.group)
SDCCAG8	0.0695221	0.0590342	0.174963	0.0566934	8.78782e-10	0.0592585	0.580529	CD14_Mono	~ age + (1|sex) + (1|subjectid) + (1|timepoint) + (1|adjmfc.group) + (1|timepoint:adjmfc.group)
AKT3	0	0	0.293088	0	0	0.00637239	0.70054	CD14_Mono	~ age + (1|sex) + (1|subjectid) + (1|timepoint) + (1|adjmfc.group) + (1|timepoint:adjmfc.group)
ZBTB18	0.415982	0	0.203977	0	0	0.0393993	0.340642	CD14_Mono	~ age + (1|sex) + (1|subjectid) + (1|timepoint) + (1|adjmfc.group) + (1|timepoint:adjmfc.group)
ADSS	0.0139407	0	0.521191	0	0.0253043	0.0512683	0.388296	CD14_Mono	~ age + (1|sex) + (1|subjectid) + (1|timepoint) + (1|adjmfc.group) + (1|timepoint:adjmfc.group)
DESI2	0	3.20139e-09	0.00856561	0	0.0462623	0.0313385	0.913834	CD14_Mono	~ age + (1|sex) + (1|subjectid) + (1|timepoint) + (1|adjmfc.group) + (1|timepoint:adjmfc.group)
COX20	1.59409e-08	1.08279e-10	0.0348974	0.0556596	0	0.0125355	0.896907	CD14_Mono	~ age + (1|sex) + (1|subjectid) + (1|timepoint) + (1|adjmfc.group) + (1|timepoint:adjmfc.group)
HNRNPU-AS1	0.0123907	0.0432283	0.210228	0.218042	0	0.0208748	0.495236	CD14_Mono	~ age + (1|sex) + (1|subjectid) + (1|timepoint) + (1|adjmfc.group) + (1|timepoint:adjmfc.group)
HNRNPU	1.48817e-10	5.56117e-10	0.248657	0.00756393	0.0978295	0.00436066	0.641589	CD14_Mono	~ age + (1|sex) + (1|subjectid) + (1|timepoint) + (1|adjmfc.group) + (1|timepoint:adjmfc.group)
RP11-156E8.1	0	0	0.379416	0.0461022	1.1893e-10	0.000595244	0.573887	CD14_Mono	~ age + (1|sex) + (1|subjectid) + (1|timepoint) + (1|adjmfc.group) + (1|timepoint:adjmfc.group)
EFCAB2	0	0	0.63545	0.0384145	0.00573821	0.0889929	0.231404	CD14_Mono	~ age + (1|sex) + (1|subjectid) + (1|timepoint) + (1|adjmfc.group) + (1|timepoint:adjmfc.group)
SMYD3	2.96032e-10	0	0	1.04719e-10	1.82947e-09	0.000535475	0.999465	CD14_Mono	~ age + (1|sex) + (1|subjectid) + (1|timepoint) + (1|adjmfc.group) + (1|timepoint:adjmfc.group)
TFB2M	0.187588	0	0	0	0.0389878	0.00073927	0.772685	CD14_Mono	~ age + (1|sex) + (1|subjectid) + (1|timepoint) + (1|adjmfc.group) + (1|timepoint:adjmfc.group)
CNST	1.4903e-10	4.09723e-10	0.214403	0	0	0.0291726	0.756425	CD14_Mono	~ age + (1|sex) + (1|subjectid) + (1|timepoint) + (1|adjmfc.group) + (1|timepoint:adjmfc.group)
SCCPDH	0	0	0.278648	0	0	0.0443827	0.676969	CD14_Mono	~ age + (1|sex) + (1|subjectid) + (1|timepoint) + (1|adjmfc.group) + (1|timepoint:adjmfc.group)
AHCTF1	0	0	0	0.0144039	0	0.00439542	0.981201	CD14_Mono	~ age + (1|sex) + (1|subjectid) + (1|timepoint) + (1|adjmfc.group) + (1|timepoint:adjmfc.group)
ZNF669	0.043372	0	0.133836	0	0.16533	0.00592829	0.651534	CD14_Mono	~ age + (1|sex) + (1|subjectid) + (1|timepoint) + (1|adjmfc.group) + (1|timepoint:adjmfc.group)
ZNF124	0	0	0.0182635	0.0780308	1.08589e-10	0.00324607	0.90046	CD14_Mono	~ age + (1|sex) + (1|subjectid) + (1|timepoint) + (1|adjmfc.group) + (1|timepoint:adjmfc.group)
RP11-488L18.10	0.0572673	3.03118e-09	0.352023	0.0028466	0	0.00913086	0.578732	CD14_Mono	~ age + (1|sex) + (1|subjectid) + (1|timepoint) + (1|adjmfc.group) + (1|timepoint:adjmfc.group)
ZNF496	0	0	0.0544114	0	0.204744	0.000380993	0.740464	CD14_Mono	~ age + (1|sex) + (1|subjectid) + (1|timepoint) + (1|adjmfc.group) + (1|timepoint:adjmfc.group)
NLRP3	1.36578e-10	0	0.105759	0	0.415353	0.0100517	0.468837	CD14_Mono	~ age + (1|sex) + (1|subjectid) + (1|timepoint) + (1|adjmfc.group) + (1|timepoint:adjmfc.group)
TRIM58	0	0	0.31769	0.0613487	0	0.0393039	0.581658	CD14_Mono	~ age + (1|sex) + (1|subjectid) + (1|timepoint) + (1|adjmfc.group) + (1|timepoint:adjmfc.group)
SH3BP5L	0.104347	0	0	0	0.223171	0.000817808	0.671665	CD14_Mono	~ age + (1|sex) + (1|subjectid) + (1|timepoint) + (1|adjmfc.group) + (1|timepoint:adjmfc.group)
ZNF672	0	0	0.259415	1.04418e-10	0.258761	0.00733691	0.474487	CD14_Mono	~ age + (1|sex) + (1|subjectid) + (1|timepoint) + (1|adjmfc.group) + (1|timepoint:adjmfc.group)
ZNF692	0	0	0	0	0.0104015	0.0209617	0.968637	CD14_Mono	~ age + (1|sex) + (1|subjectid) + (1|timepoint) + (1|adjmfc.group) + (1|timepoint:adjmfc.group)
PGBD2	0.117917	0.000754654	0	0.0822552	0	0.000113461	0.79896	CD14_Mono	~ age + (1|sex) + (1|subjectid) + (1|timepoint) + (1|adjmfc.group) + (1|timepoint:adjmfc.group)
SH3YL1	0.0367462	0.00646549	0.0609394	1.20819e-09	0.07475	0.0118899	0.809209	CD14_Mono	~ age + (1|sex) + (1|subjectid) + (1|timepoint) + (1|adjmfc.group) + (1|timepoint:adjmfc.group)
ACP1	0	0.0378259	0.201701	0	0.0432189	0.0431856	0.674069	CD14_Mono	~ age + (1|sex) + (1|subjectid) + (1|timepoint) + (1|adjmfc.group) + (1|timepoint:adjmfc.group)
TMEM18	0.0935764	0.022045	0.101138	0	0	1.72457e-05	0.783224	CD14_Mono	~ age + (1|sex) + (1|subjectid) + (1|timepoint) + (1|adjmfc.group) + (1|timepoint:adjmfc.group)
TSSC1	0.0880286	0.00632164	0	2.9118e-10	0	0.00448295	0.901167	CD14_Mono	~ age + (1|sex) + (1|subjectid) + (1|timepoint) + (1|adjmfc.group) + (1|timepoint:adjmfc.group)
TRAPPC12	0.117795	0	0.228292	0	0	0.0384246	0.615488	CD14_Mono	~ age + (1|sex) + (1|subjectid) + (1|timepoint) + (1|adjmfc.group) + (1|timepoint:adjmfc.group)
ADI1	0	0.0159602	0.298334	0.0317784	4.29866e-10	0.0302701	0.623658	CD14_Mono	~ age + (1|sex) + (1|subjectid) + (1|timepoint) + (1|adjmfc.group) + (1|timepoint:adjmfc.group)
RNASEH1	0.123828	2.2062e-10	0	0.0593684	0	0.000705731	0.816098	CD14_Mono	~ age + (1|sex) + (1|subjectid) + (1|timepoint) + (1|adjmfc.group) + (1|timepoint:adjmfc.group)
RNASEH1-AS1	1.31932e-09	0.00829824	0	0	0.0712371	0.139193	0.781271	CD14_Mono	~ age + (1|sex) + (1|subjectid) + (1|timepoint) + (1|adjmfc.group) + (1|timepoint:adjmfc.group)
RPS7	0.103165	0	0.255206	0.1518	0.0772913	0.0119906	0.400546	CD14_Mono	~ age + (1|sex) + (1|subjectid) + (1|timepoint) + (1|adjmfc.group) + (1|timepoint:adjmfc.group)
CMPK2	4.77453e-09	0.140019	0.560981	0.122897	0.0528135	0.00275739	0.120532	CD14_Mono	~ age + (1|sex) + (1|subjectid) + (1|timepoint) + (1|adjmfc.group) + (1|timepoint:adjmfc.group)
RSAD2	0.0601649	0	0.540553	0.0427934	0.0466002	0.0302756	0.279613	CD14_Mono	~ age + (1|sex) + (1|subjectid) + (1|timepoint) + (1|adjmfc.group) + (1|timepoint:adjmfc.group)
AC092580.4	1.15043e-10	0.0630596	0.0543108	8.86777e-10	0	0.0135581	0.869071	CD14_Mono	~ age + (1|sex) + (1|subjectid) + (1|timepoint) + (1|adjmfc.group) + (1|timepoint:adjmfc.group)
ID2	0	0	0.263012	0	0.304548	0.00103335	0.431407	CD14_Mono	~ age + (1|sex) + (1|subjectid) + (1|timepoint) + (1|adjmfc.group) + (1|timepoint:adjmfc.group)
KIDINS220	5.04691e-08	0	0.292245	0	0	0.00402164	0.703734	CD14_Mono	~ age + (1|sex) + (1|subjectid) + (1|timepoint) + (1|adjmfc.group) + (1|timepoint:adjmfc.group)
MBOAT2	7.10549e-10	2.11531e-10	0.155252	0.00146651	0.125937	0.0520614	0.665283	CD14_Mono	~ age + (1|sex) + (1|subjectid) + (1|timepoint) + (1|adjmfc.group) + (1|timepoint:adjmfc.group)
ASAP2	0.0060571	1.08285e-06	3.44681e-08	0.157221	2.31374e-05	0.011662	0.825036	CD14_Mono	~ age + (1|sex) + (1|subjectid) + (1|timepoint) + (1|adjmfc.group) + (1|timepoint:adjmfc.group)
ITGB1BP1	0.384674	0	0.251552	0	0.0333438	0.0279089	0.302521	CD14_Mono	~ age + (1|sex) + (1|subjectid) + (1|timepoint) + (1|adjmfc.group) + (1|timepoint:adjmfc.group)
CPSF3	1.11598e-07	0	0	0	0	0.00115723	0.998843	CD14_Mono	~ age + (1|sex) + (1|subjectid) + (1|timepoint) + (1|adjmfc.group) + (1|timepoint:adjmfc.group)
IAH1	0	0.0693846	0.255202	0.0530676	0.0222572	0.00351992	0.596568	CD14_Mono	~ age + (1|sex) + (1|subjectid) + (1|timepoint) + (1|adjmfc.group) + (1|timepoint:adjmfc.group)
ADAM17	0	0.010887	0.352083	4.80052e-11	0.209198	0.0442929	0.383539	CD14_Mono	~ age + (1|sex) + (1|subjectid) + (1|timepoint) + (1|adjmfc.group) + (1|timepoint:adjmfc.group)
RP11-214N9.1	0.028858	0	0.146971	0	0.0224311	0.0224598	0.77928	CD14_Mono	~ age + (1|sex) + (1|subjectid) + (1|timepoint) + (1|adjmfc.group) + (1|timepoint:adjmfc.group)
YWHAQ	0.256295	0	0	4.75284e-11	0.321087	0.0135404	0.409077	CD14_Mono	~ age + (1|sex) + (1|subjectid) + (1|timepoint) + (1|adjmfc.group) + (1|timepoint:adjmfc.group)
TAF1B	0.0793069	1.60701e-10	0	0	2.75401e-09	0.0982789	0.822414	CD14_Mono	~ age + (1|sex) + (1|subjectid) + (1|timepoint) + (1|adjmfc.group) + (1|timepoint:adjmfc.group)
RP11-95D17.1	7.25352e-08	0.0423864	0.110976	0	2.17946e-07	0.0356653	0.810972	CD14_Mono	~ age + (1|sex) + (1|subjectid) + (1|timepoint) + (1|adjmfc.group) + (1|timepoint:adjmfc.group)
RP11-254F7.2	1.03153e-09	2.17308e-10	0.330058	0	1.23069e-10	0.0271903	0.642752	CD14_Mono	~ age + (1|sex) + (1|subjectid) + (1|timepoint) + (1|adjmfc.group) + (1|timepoint:adjmfc.group)
KLF11	0.0788684	0	0.28779	0	0.166919	0.0655849	0.400838	CD14_Mono	~ age + (1|sex) + (1|subjectid) + (1|timepoint) + (1|adjmfc.group) + (1|timepoint:adjmfc.group)
HPCAL1	0.333079	0	0.252255	0.0353302	0	0.000882064	0.378454	CD14_Mono	~ age + (1|sex) + (1|subjectid) + (1|timepoint) + (1|adjmfc.group) + (1|timepoint:adjmfc.group)
ODC1	5.61844e-11	0	0.140871	0.111427	0.258831	0.026019	0.462853	CD14_Mono	~ age + (1|sex) + (1|subjectid) + (1|timepoint) + (1|adjmfc.group) + (1|timepoint:adjmfc.group)
NOL10	0	0	0.0744357	0.0159463	0.268908	0.0271867	0.613523	CD14_Mono	~ age + (1|sex) + (1|subjectid) + (1|timepoint) + (1|adjmfc.group) + (1|timepoint:adjmfc.group)
PDIA6	0.0178691	0	0.277623	0.157347	0.166462	0.00624385	0.374454	CD14_Mono	~ age + (1|sex) + (1|subjectid) + (1|timepoint) + (1|adjmfc.group) + (1|timepoint:adjmfc.group)
RP11-245G13.2	0	0	0.310759	0.188733	0	0.00270864	0.4978	CD14_Mono	~ age + (1|sex) + (1|subjectid) + (1|timepoint) + (1|adjmfc.group) + (1|timepoint:adjmfc.group)
PQLC3	0	0.0415511	0.178742	3.56579e-10	0.129229	0.00620486	0.644273	CD14_Mono	~ age + (1|sex) + (1|subjectid) + (1|timepoint) + (1|adjmfc.group) + (1|timepoint:adjmfc.group)
ROCK2	0.134304	5.19726e-10	0	0.0251938	0	0.086673	0.753829	CD14_Mono	~ age + (1|sex) + (1|subjectid) + (1|timepoint) + (1|adjmfc.group) + (1|timepoint:adjmfc.group)
E2F6	0	0	0	0	0	0.0212384	0.978762	CD14_Mono	~ age + (1|sex) + (1|subjectid) + (1|timepoint) + (1|adjmfc.group) + (1|timepoint:adjmfc.group)
LPIN1	0.105263	0	0	0.0217248	0.0356406	0.00772768	0.829644	CD14_Mono	~ age + (1|sex) + (1|subjectid) + (1|timepoint) + (1|adjmfc.group) + (1|timepoint:adjmfc.group)
TRIB2	0.131219	0	0	0	0.0257812	0.0203449	0.822655	CD14_Mono	~ age + (1|sex) + (1|subjectid) + (1|timepoint) + (1|adjmfc.group) + (1|timepoint:adjmfc.group)
NBAS	0	0.0440728	0.266081	0.0842563	0	0.0239844	0.581606	CD14_Mono	~ age + (1|sex) + (1|subjectid) + (1|timepoint) + (1|adjmfc.group) + (1|timepoint:adjmfc.group)
DDX1	0.0329675	0.00306471	0.102443	1.36581e-10	0.234077	0.00186321	0.625584	CD14_Mono	~ age + (1|sex) + (1|subjectid) + (1|timepoint) + (1|adjmfc.group) + (1|timepoint:adjmfc.group)
FAM49A	0.103754	0	0.0179098	0	0.203582	0.0415017	0.633252	CD14_Mono	~ age + (1|sex) + (1|subjectid) + (1|timepoint) + (1|adjmfc.group) + (1|timepoint:adjmfc.group)
SMC6	0.0396002	0	0	0	0	0.0230701	0.93733	CD14_Mono	~ age + (1|sex) + (1|subjectid) + (1|timepoint) + (1|adjmfc.group) + (1|timepoint:adjmfc.group)
RDH14	1.35076e-10	0	0	5.17071e-10	0.105062	0.000810914	0.894127	CD14_Mono	~ age + (1|sex) + (1|subjectid) + (1|timepoint) + (1|adjmfc.group) + (1|timepoint:adjmfc.group)
LINC00954	0	3.04613e-10	5.13886e-09	0	0.151383	0.00148643	0.847131	CD14_Mono	~ age + (1|sex) + (1|subjectid) + (1|timepoint) + (1|adjmfc.group) + (1|timepoint:adjmfc.group)
TTC32	0	0	0.219921	1.00513e-08	0.103281	0.0111835	0.665614	CD14_Mono	~ age + (1|sex) + (1|subjectid) + (1|timepoint) + (1|adjmfc.group) + (1|timepoint:adjmfc.group)
LAPTM4A	0.624053	0	0.0630284	1.1779e-10	0.017898	0.0397374	0.255283	CD14_Mono	~ age + (1|sex) + (1|subjectid) + (1|timepoint) + (1|adjmfc.group) + (1|timepoint:adjmfc.group)
PUM2	0.0707905	0	0.407668	0.0107317	0.0285574	0.00998699	0.472266	CD14_Mono	~ age + (1|sex) + (1|subjectid) + (1|timepoint) + (1|adjmfc.group) + (1|timepoint:adjmfc.group)
RHOB	0.664126	0	0.00871226	0.0255557	0.00409576	0.00264398	0.294866	CD14_Mono	~ age + (1|sex) + (1|subjectid) + (1|timepoint) + (1|adjmfc.group) + (1|timepoint:adjmfc.group)
HS1BP3	0.0652561	0.013192	3.93971e-10	0.102278	0.0389651	0.00247514	0.777833	CD14_Mono	~ age + (1|sex) + (1|subjectid) + (1|timepoint) + (1|adjmfc.group) + (1|timepoint:adjmfc.group)
C2orf43	0	0	0	0	0	0.00303241	0.996968	CD14_Mono	~ age + (1|sex) + (1|subjectid) + (1|timepoint) + (1|adjmfc.group) + (1|timepoint:adjmfc.group)
ATAD2B	0	0	0.469616	0	0	0.0149042	0.515479	CD14_Mono	~ age + (1|sex) + (1|subjectid) + (1|timepoint) + (1|adjmfc.group) + (1|timepoint:adjmfc.group)
UBXN2A	0	0	0	0	0	0.00441022	0.99559	CD14_Mono	~ age + (1|sex) + (1|subjectid) + (1|timepoint) + (1|adjmfc.group) + (1|timepoint:adjmfc.group)
FKBP1B	0.114921	0.0629735	6.03011e-10	0	0	1.07456e-06	0.822105	CD14_Mono	~ age + (1|sex) + (1|subjectid) + (1|timepoint) + (1|adjmfc.group) + (1|timepoint:adjmfc.group)
SF3B14	0.0377696	1.50742e-10	0	3.7339e-10	0.0534794	0.0143337	0.894417	CD14_Mono	~ age + (1|sex) + (1|subjectid) + (1|timepoint) + (1|adjmfc.group) + (1|timepoint:adjmfc.group)
FAM228B	1.69703e-09	0	0	0.0714572	0.0233921	0.0179841	0.887167	CD14_Mono	~ age + (1|sex) + (1|subjectid) + (1|timepoint) + (1|adjmfc.group) + (1|timepoint:adjmfc.group)
TP53I3	0.103424	0	0.255487	0.155384	0.0716283	0.019538	0.394539	CD14_Mono	~ age + (1|sex) + (1|subjectid) + (1|timepoint) + (1|adjmfc.group) + (1|timepoint:adjmfc.group)
ITSN2	0.142195	0	3.76311e-09	0	0	0.0367611	0.821044	CD14_Mono	~ age + (1|sex) + (1|subjectid) + (1|timepoint) + (1|adjmfc.group) + (1|timepoint:adjmfc.group)
NCOA1	0	0	0.142277	1.2558e-10	9.63473e-10	0.0118282	0.845895	CD14_Mono	~ age + (1|sex) + (1|subjectid) + (1|timepoint) + (1|adjmfc.group) + (1|timepoint:adjmfc.group)
PTRHD1	0	0	0.102399	0.0173025	0	0.0647757	0.815522	CD14_Mono	~ age + (1|sex) + (1|subjectid) + (1|timepoint) + (1|adjmfc.group) + (1|timepoint:adjmfc.group)
ADCY3	3.83704e-10	0	0.36002	0.0256256	0	0.0267956	0.587559	CD14_Mono	~ age + (1|sex) + (1|subjectid) + (1|timepoint) + (1|adjmfc.group) + (1|timepoint:adjmfc.group)
DNAJC27	0	0	0.0230589	0	0.0050271	0.0824935	0.88942	CD14_Mono	~ age + (1|sex) + (1|subjectid) + (1|timepoint) + (1|adjmfc.group) + (1|timepoint:adjmfc.group)
DNAJC27-AS1	0	0	0	0.115785	0	0.0142743	0.869941	CD14_Mono	~ age + (1|sex) + (1|subjectid) + (1|timepoint) + (1|adjmfc.group) + (1|timepoint:adjmfc.group)
POMC	0	0	0.629125	0	0.0153249	0.0323123	0.323238	CD14_Mono	~ age + (1|sex) + (1|subjectid) + (1|timepoint) + (1|adjmfc.group) + (1|timepoint:adjmfc.group)
DNMT3A	0	0	2.17878e-09	0	0	0.022596	0.977404	CD14_Mono	~ age + (1|sex) + (1|subjectid) + (1|timepoint) + (1|adjmfc.group) + (1|timepoint:adjmfc.group)
DTNB	1.33501e-10	0	0.286551	0	0	0.0189884	0.694461	CD14_Mono	~ age + (1|sex) + (1|subjectid) + (1|timepoint) + (1|adjmfc.group) + (1|timepoint:adjmfc.group)
ASXL2	0	6.78669e-09	0.0545423	0.0327882	0	0.0649651	0.847704	CD14_Mono	~ age + (1|sex) + (1|subjectid) + (1|timepoint) + (1|adjmfc.group) + (1|timepoint:adjmfc.group)
RAB10	1.46494e-09	0	0.103082	0	0.377503	3.2793e-08	0.519414	CD14_Mono	~ age + (1|sex) + (1|subjectid) + (1|timepoint) + (1|adjmfc.group) + (1|timepoint:adjmfc.group)
HADHA	4.47989e-05	6.69204e-08	0.363937	0.0516267	0	0.0346578	0.549734	CD14_Mono	~ age + (1|sex) + (1|subjectid) + (1|timepoint) + (1|adjmfc.group) + (1|timepoint:adjmfc.group)
HADHB	0	0	0	0	0	0.0590976	0.940902	CD14_Mono	~ age + (1|sex) + (1|subjectid) + (1|timepoint) + (1|adjmfc.group) + (1|timepoint:adjmfc.group)
EPT1	1.90685e-10	0.12581	0	0	0.254614	0.027854	0.591722	CD14_Mono	~ age + (1|sex) + (1|subjectid) + (1|timepoint) + (1|adjmfc.group) + (1|timepoint:adjmfc.group)
SLC35F6	0	0	0.163915	0	0.257166	0.0298789	0.54904	CD14_Mono	~ age + (1|sex) + (1|subjectid) + (1|timepoint) + (1|adjmfc.group) + (1|timepoint:adjmfc.group)
MAPRE3	0.0397663	5.31889e-10	0	0.0329154	0	0.0135076	0.913811	CD14_Mono	~ age + (1|sex) + (1|subjectid) + (1|timepoint) + (1|adjmfc.group) + (1|timepoint:adjmfc.group)
TMEM214	0	0	0	0	0	0.0270539	0.972946	CD14_Mono	~ age + (1|sex) + (1|subjectid) + (1|timepoint) + (1|adjmfc.group) + (1|timepoint:adjmfc.group)
AGBL5	2.35164e-09	0	0.0980067	0	2.31027e-09	0.000694576	0.901299	CD14_Mono	~ age + (1|sex) + (1|subjectid) + (1|timepoint) + (1|adjmfc.group) + (1|timepoint:adjmfc.group)
OST4	0	0	0.465822	1.12215e-08	0.0325277	0.0391916	0.462459	CD14_Mono	~ age + (1|sex) + (1|subjectid) + (1|timepoint) + (1|adjmfc.group) + (1|timepoint:adjmfc.group)
KHK	0.0185068	0	0.0478557	0.0332297	1.50298e-08	0.0359416	0.864466	CD14_Mono	~ age + (1|sex) + (1|subjectid) + (1|timepoint) + (1|adjmfc.group) + (1|timepoint:adjmfc.group)
PREB	0	0	9.0374e-11	2.15001e-09	0.207415	0.0306597	0.761926	CD14_Mono	~ age + (1|sex) + (1|subjectid) + (1|timepoint) + (1|adjmfc.group) + (1|timepoint:adjmfc.group)
SLC5A6	0	0	0.0238454	1.13275e-09	0	0.00978232	0.966372	CD14_Mono	~ age + (1|sex) + (1|subjectid) + (1|timepoint) + (1|adjmfc.group) + (1|timepoint:adjmfc.group)
ATRAID	0.0526267	7.85173e-07	0.34902	0.0459085	0	0.00835862	0.544086	CD14_Mono	~ age + (1|sex) + (1|subjectid) + (1|timepoint) + (1|adjmfc.group) + (1|timepoint:adjmfc.group)
MPV17	0.443675	0.0137361	0.162973	0	0	0.000127366	0.379489	CD14_Mono	~ age + (1|sex) + (1|subjectid) + (1|timepoint) + (1|adjmfc.group) + (1|timepoint:adjmfc.group)
GTF3C2	1.51602e-10	0	0.0214422	0	0	0.127285	0.851273	CD14_Mono	~ age + (1|sex) + (1|subjectid) + (1|timepoint) + (1|adjmfc.group) + (1|timepoint:adjmfc.group)
AC074117.10	0	0	0	0	0	0.0202413	0.979759	CD14_Mono	~ age + (1|sex) + (1|subjectid) + (1|timepoint) + (1|adjmfc.group) + (1|timepoint:adjmfc.group)
EIF2B4	0.0217382	0	0	0	0	0.0561873	0.922074	CD14_Mono	~ age + (1|sex) + (1|subjectid) + (1|timepoint) + (1|adjmfc.group) + (1|timepoint:adjmfc.group)
SNX17	0.312537	2.81603e-10	0.273907	0.0192828	0	0.0363628	0.35791	CD14_Mono	~ age + (1|sex) + (1|subjectid) + (1|timepoint) + (1|adjmfc.group) + (1|timepoint:adjmfc.group)
ZNF513	0	0.0128624	0.199556	0.150124	0.0452869	0.0205024	0.571669	CD14_Mono	~ age + (1|sex) + (1|subjectid) + (1|timepoint) + (1|adjmfc.group) + (1|timepoint:adjmfc.group)
PPM1G	0.317857	0.0382044	1.74975e-09	0	3.72519e-09	0.0309832	0.612955	CD14_Mono	~ age + (1|sex) + (1|subjectid) + (1|timepoint) + (1|adjmfc.group) + (1|timepoint:adjmfc.group)
NRBP1	0.0903467	1.30693e-10	0	0	0	0.0646041	0.845049	CD14_Mono	~ age + (1|sex) + (1|subjectid) + (1|timepoint) + (1|adjmfc.group) + (1|timepoint:adjmfc.group)
IFT172	0	0	0	0	0.118381	0.0178168	0.863802	CD14_Mono	~ age + (1|sex) + (1|subjectid) + (1|timepoint) + (1|adjmfc.group) + (1|timepoint:adjmfc.group)
ZNF512	0	0	0	0	0	0.0540652	0.945935	CD14_Mono	~ age + (1|sex) + (1|subjectid) + (1|timepoint) + (1|adjmfc.group) + (1|timepoint:adjmfc.group)
GPN1	6.8134e-10	0.00263287	0.238305	0.0316302	4.2851e-09	0.00396515	0.723467	CD14_Mono	~ age + (1|sex) + (1|subjectid) + (1|timepoint) + (1|adjmfc.group) + (1|timepoint:adjmfc.group)
SUPT7L	0	0	0.00836643	0	0	0.00121093	0.990423	CD14_Mono	~ age + (1|sex) + (1|subjectid) + (1|timepoint) + (1|adjmfc.group) + (1|timepoint:adjmfc.group)
SLC4A1AP	0.178048	0.0633462	0	0.134723	0	0.000527513	0.623354	CD14_Mono	~ age + (1|sex) + (1|subjectid) + (1|timepoint) + (1|adjmfc.group) + (1|timepoint:adjmfc.group)
MRPL33	0	0	0.518557	0.168433	0.0895878	0.0254446	0.197978	CD14_Mono	~ age + (1|sex) + (1|subjectid) + (1|timepoint) + (1|adjmfc.group) + (1|timepoint:adjmfc.group)
RBKS	0.0154978	0.0313256	1.58042e-10	0.0430898	0	0.0302494	0.879837	CD14_Mono	~ age + (1|sex) + (1|subjectid) + (1|timepoint) + (1|adjmfc.group) + (1|timepoint:adjmfc.group)
BRE	0	0	0.045246	0	0	0.00480465	0.949949	CD14_Mono	~ age + (1|sex) + (1|subjectid) + (1|timepoint) + (1|adjmfc.group) + (1|timepoint:adjmfc.group)
FOSL2	0.629585	0	0.0268932	0.00392117	0.0508094	0.0221726	0.266619	CD14_Mono	~ age + (1|sex) + (1|subjectid) + (1|timepoint) + (1|adjmfc.group) + (1|timepoint:adjmfc.group)
RP11-373D23.3	0.398165	0.00197808	0	0.00310854	0.0489749	7.3864e-06	0.547766	CD14_Mono	~ age + (1|sex) + (1|subjectid) + (1|timepoint) + (1|adjmfc.group) + (1|timepoint:adjmfc.group)
PLB1	0	6.29862e-09	0.0760588	0.0767588	1.26516e-08	0.0082592	0.838923	CD14_Mono	~ age + (1|sex) + (1|subjectid) + (1|timepoint) + (1|adjmfc.group) + (1|timepoint:adjmfc.group)
AC097724.3	0.00252215	0.0614375	0.124921	0	0.0418703	0.0151523	0.754097	CD14_Mono	~ age + (1|sex) + (1|subjectid) + (1|timepoint) + (1|adjmfc.group) + (1|timepoint:adjmfc.group)
PPP1CB	0.512029	6.49718e-11	0.165211	0.0656019	0	0.0215603	0.235598	CD14_Mono	~ age + (1|sex) + (1|subjectid) + (1|timepoint) + (1|adjmfc.group) + (1|timepoint:adjmfc.group)
SPDYA	0.101402	0	0.0750649	0	0	0.0479587	0.775575	CD14_Mono	~ age + (1|sex) + (1|subjectid) + (1|timepoint) + (1|adjmfc.group) + (1|timepoint:adjmfc.group)
TRMT61B	0.0462838	0	0.172061	6.75127e-08	0	0.000652597	0.781002	CD14_Mono	~ age + (1|sex) + (1|subjectid) + (1|timepoint) + (1|adjmfc.group) + (1|timepoint:adjmfc.group)
WDR43	0	0	0	0	0.0234461	0.0347178	0.941836	CD14_Mono	~ age + (1|sex) + (1|subjectid) + (1|timepoint) + (1|adjmfc.group) + (1|timepoint:adjmfc.group)
CLIP4	0.136309	0.0212285	0.202321	0	0	0.0558934	0.584248	CD14_Mono	~ age + (1|sex) + (1|subjectid) + (1|timepoint) + (1|adjmfc.group) + (1|timepoint:adjmfc.group)
YPEL5	0.65467	0	0.0467325	0.0805537	0.0653177	0.0139038	0.138823	CD14_Mono	~ age + (1|sex) + (1|subjectid) + (1|timepoint) + (1|adjmfc.group) + (1|timepoint:adjmfc.group)
LBH	0.348587	2.99134e-10	7.66407e-11	0	0	0.0144729	0.636941	CD14_Mono	~ age + (1|sex) + (1|subjectid) + (1|timepoint) + (1|adjmfc.group) + (1|timepoint:adjmfc.group)
LCLAT1	0	0	0.0257146	0	2.61626e-09	0.00152555	0.97276	CD14_Mono	~ age + (1|sex) + (1|subjectid) + (1|timepoint) + (1|adjmfc.group) + (1|timepoint:adjmfc.group)
MEMO1	0.0330253	0	0	0.106102	0	0.011978	0.848895	CD14_Mono	~ age + (1|sex) + (1|subjectid) + (1|timepoint) + (1|adjmfc.group) + (1|timepoint:adjmfc.group)
DPY30	0	4.97229e-10	0	0	0.4087	0.00265235	0.588647	CD14_Mono	~ age + (1|sex) + (1|subjectid) + (1|timepoint) + (1|adjmfc.group) + (1|timepoint:adjmfc.group)
SPAST	0	0	0.0100026	0	0	0.0254953	0.964502	CD14_Mono	~ age + (1|sex) + (1|subjectid) + (1|timepoint) + (1|adjmfc.group) + (1|timepoint:adjmfc.group)
SLC30A6	0.0613392	1.64757e-09	0	0.117819	0	0.00631313	0.814528	CD14_Mono	~ age + (1|sex) + (1|subjectid) + (1|timepoint) + (1|adjmfc.group) + (1|timepoint:adjmfc.group)
NLRC4	0.0383677	0	0.35995	1.25817e-09	0.292634	0.00160068	0.307448	CD14_Mono	~ age + (1|sex) + (1|subjectid) + (1|timepoint) + (1|adjmfc.group) + (1|timepoint:adjmfc.group)
YIPF4	0.151474	0	0.0739302	0	0.095189	0.000661581	0.678745	CD14_Mono	~ age + (1|sex) + (1|subjectid) + (1|timepoint) + (1|adjmfc.group) + (1|timepoint:adjmfc.group)
AL133245.2	0.20013	0	0.0332626	0	0	0.01408	0.752527	CD14_Mono	~ age + (1|sex) + (1|subjectid) + (1|timepoint) + (1|adjmfc.group) + (1|timepoint:adjmfc.group)
BIRC6	0.112727	0	0	0	0.0824241	0.0138041	0.791045	CD14_Mono	~ age + (1|sex) + (1|subjectid) + (1|timepoint) + (1|adjmfc.group) + (1|timepoint:adjmfc.group)
TTC27	0.0483216	0.0672949	0.244144	0.0065658	0.00667507	0.0479313	0.579067	CD14_Mono	~ age + (1|sex) + (1|subjectid) + (1|timepoint) + (1|adjmfc.group) + (1|timepoint:adjmfc.group)
RASGRP3	0	0.0351185	0.211637	0.00505226	0	0.0109407	0.737252	CD14_Mono	~ age + (1|sex) + (1|subjectid) + (1|timepoint) + (1|adjmfc.group) + (1|timepoint:adjmfc.group)
FAM98A	0.165604	0	2.97097e-08	0.0087095	4.77624e-10	0.000618073	0.825068	CD14_Mono	~ age + (1|sex) + (1|subjectid) + (1|timepoint) + (1|adjmfc.group) + (1|timepoint:adjmfc.group)
CRIM1	0.265857	0.0932752	0	0	0	0.0071329	0.633734	CD14_Mono	~ age + (1|sex) + (1|subjectid) + (1|timepoint) + (1|adjmfc.group) + (1|timepoint:adjmfc.group)
FEZ2	0.0824242	0	0.259407	0.0277855	3.91909e-16	0.00585961	0.624523	CD14_Mono	~ age + (1|sex) + (1|subjectid) + (1|timepoint) + (1|adjmfc.group) + (1|timepoint:adjmfc.group)
AC007382.1	1.12779e-08	0	4.35476e-09	1.06734e-10	5.06957e-09	0.0390189	0.960981	CD14_Mono	~ age + (1|sex) + (1|subjectid) + (1|timepoint) + (1|adjmfc.group) + (1|timepoint:adjmfc.group)
STRN	0	0	0	0	0	0.0699733	0.930027	CD14_Mono	~ age + (1|sex) + (1|subjectid) + (1|timepoint) + (1|adjmfc.group) + (1|timepoint:adjmfc.group)
HEATR5B	3.21314e-09	7.20621e-09	0	0.134022	3.22864e-10	0.0100679	0.85591	CD14_Mono	~ age + (1|sex) + (1|subjectid) + (1|timepoint) + (1|adjmfc.group) + (1|timepoint:adjmfc.group)
GPATCH11	0.103106	0	5.13308e-09	5.02585e-10	0.00956247	0.0308871	0.856444	CD14_Mono	~ age + (1|sex) + (1|subjectid) + (1|timepoint) + (1|adjmfc.group) + (1|timepoint:adjmfc.group)
EIF2AK2	0	0.00374872	0.601264	0.133194	0	0.0581788	0.203615	CD14_Mono	~ age + (1|sex) + (1|subjectid) + (1|timepoint) + (1|adjmfc.group) + (1|timepoint:adjmfc.group)
CEBPZ-AS1	0.0714421	0.00280167	3.98513e-09	0.0388702	1.15331e-08	0.00373035	0.883156	CD14_Mono	~ age + (1|sex) + (1|subjectid) + (1|timepoint) + (1|adjmfc.group) + (1|timepoint:adjmfc.group)
CEBPZ	0.00121333	0	0.127384	0.0631796	3.26732e-08	0.00635366	0.801869	CD14_Mono	~ age + (1|sex) + (1|subjectid) + (1|timepoint) + (1|adjmfc.group) + (1|timepoint:adjmfc.group)
NDUFAF7	0	0	0	0	0	0.0571328	0.942867	CD14_Mono	~ age + (1|sex) + (1|subjectid) + (1|timepoint) + (1|adjmfc.group) + (1|timepoint:adjmfc.group)
PRKD3	0.181711	0.0210033	0.121292	1.31898e-09	0.0822367	0.00672778	0.587029	CD14_Mono	~ age + (1|sex) + (1|subjectid) + (1|timepoint) + (1|adjmfc.group) + (1|timepoint:adjmfc.group)
QPCT	0	0	0.563239	5.60231e-09	0.133638	0.00823735	0.294885	CD14_Mono	~ age + (1|sex) + (1|subjectid) + (1|timepoint) + (1|adjmfc.group) + (1|timepoint:adjmfc.group)
CDC42EP3	7.40656e-11	2.47197e-08	0.603361	3.22507e-10	0	0.0152629	0.381376	CD14_Mono	~ age + (1|sex) + (1|subjectid) + (1|timepoint) + (1|adjmfc.group) + (1|timepoint:adjmfc.group)
LINC00211	1.33465e-07	9.64372e-09	0.323581	2.25665e-07	0.0657208	0.000461962	0.610236	CD14_Mono	~ age + (1|sex) + (1|subjectid) + (1|timepoint) + (1|adjmfc.group) + (1|timepoint:adjmfc.group)
RMDN2	0.127394	0.0204583	0.0766672	0.00698726	0	0.00306545	0.765428	CD14_Mono	~ age + (1|sex) + (1|subjectid) + (1|timepoint) + (1|adjmfc.group) + (1|timepoint:adjmfc.group)
CYP1B1	0	0	0.466626	0	0.130209	0.00272708	0.400438	CD14_Mono	~ age + (1|sex) + (1|subjectid) + (1|timepoint) + (1|adjmfc.group) + (1|timepoint:adjmfc.group)
CYP1B1-AS1	0.112196	0.0648781	0	0.0650987	0.0181843	0.0794195	0.660223	CD14_Mono	~ age + (1|sex) + (1|subjectid) + (1|timepoint) + (1|adjmfc.group) + (1|timepoint:adjmfc.group)
ATL2	0.199738	8.06986e-09	0.210259	0.0736778	2.18249e-10	0.0156991	0.500626	CD14_Mono	~ age + (1|sex) + (1|subjectid) + (1|timepoint) + (1|adjmfc.group) + (1|timepoint:adjmfc.group)
HNRNPLL	0.073224	0	0.00737324	0	0.0159629	0.094936	0.808504	CD14_Mono	~ age + (1|sex) + (1|subjectid) + (1|timepoint) + (1|adjmfc.group) + (1|timepoint:adjmfc.group)
GALM	0.0508636	0	0	0	0	0.0120967	0.93704	CD14_Mono	~ age + (1|sex) + (1|subjectid) + (1|timepoint) + (1|adjmfc.group) + (1|timepoint:adjmfc.group)
SRSF7	0.548748	0.0106121	1.54545e-09	3.52562e-11	0.0403662	0.0492159	0.351057	CD14_Mono	~ age + (1|sex) + (1|subjectid) + (1|timepoint) + (1|adjmfc.group) + (1|timepoint:adjmfc.group)
GEMIN6	0.00716598	0	0.0283204	3.74914e-09	0.463686	0.0451582	0.455669	CD14_Mono	~ age + (1|sex) + (1|subjectid) + (1|timepoint) + (1|adjmfc.group) + (1|timepoint:adjmfc.group)
DHX57	0	0.0473928	0.0959573	0.0553552	0.00425967	0.00786778	0.789167	CD14_Mono	~ age + (1|sex) + (1|subjectid) + (1|timepoint) + (1|adjmfc.group) + (1|timepoint:adjmfc.group)
MORN2	0.286549	0	0.361684	0.0579152	0	2.84581e-06	0.293849	CD14_Mono	~ age + (1|sex) + (1|subjectid) + (1|timepoint) + (1|adjmfc.group) + (1|timepoint:adjmfc.group)
SOS1	0.159902	0	0	0.0684257	0.0104695	0.0460464	0.715156	CD14_Mono	~ age + (1|sex) + (1|subjectid) + (1|timepoint) + (1|adjmfc.group) + (1|timepoint:adjmfc.group)
MAP4K3	0.404118	0	0	0	0	0.0272872	0.568595	CD14_Mono	~ age + (1|sex) + (1|subjectid) + (1|timepoint) + (1|adjmfc.group) + (1|timepoint:adjmfc.group)
AC007246.3	4.04864e-08	0	0.0683761	0.00217648	5.01662e-08	0.00620512	0.923242	CD14_Mono	~ age + (1|sex) + (1|subjectid) + (1|timepoint) + (1|adjmfc.group) + (1|timepoint:adjmfc.group)
THUMPD2	0	0	0	0	0	0.0839646	0.916035	CD14_Mono	~ age + (1|sex) + (1|subjectid) + (1|timepoint) + (1|adjmfc.group) + (1|timepoint:adjmfc.group)
SLC8A1	0	0.0591743	0.272583	0.356274	0	0.00285283	0.309115	CD14_Mono	~ age + (1|sex) + (1|subjectid) + (1|timepoint) + (1|adjmfc.group) + (1|timepoint:adjmfc.group)
EML4	8.54383e-11	0	0.308165	0.148778	0.00547402	0.000420605	0.537162	CD14_Mono	~ age + (1|sex) + (1|subjectid) + (1|timepoint) + (1|adjmfc.group) + (1|timepoint:adjmfc.group)
COX7A2L	0	0.0475366	0.53593	0.137884	0	0.00813912	0.270511	CD14_Mono	~ age + (1|sex) + (1|subjectid) + (1|timepoint) + (1|adjmfc.group) + (1|timepoint:adjmfc.group)
MTA3	2.85926e-09	0	0.162776	2.97014e-10	0.120653	0.0486287	0.667942	CD14_Mono	~ age + (1|sex) + (1|subjectid) + (1|timepoint) + (1|adjmfc.group) + (1|timepoint:adjmfc.group)
OXER1	0.0244516	0.0399543	0	0.0637654	0	0.00914369	0.862685	CD14_Mono	~ age + (1|sex) + (1|subjectid) + (1|timepoint) + (1|adjmfc.group) + (1|timepoint:adjmfc.group)
HAAO	0	0	0	0	0	0.0717616	0.928238	CD14_Mono	~ age + (1|sex) + (1|subjectid) + (1|timepoint) + (1|adjmfc.group) + (1|timepoint:adjmfc.group)
THADA	0	0	0	0	0	0.0861771	0.913823	CD14_Mono	~ age + (1|sex) + (1|subjectid) + (1|timepoint) + (1|adjmfc.group) + (1|timepoint:adjmfc.group)
ZFP36L2	0	0.0231011	0.489223	0.0546826	0.0797862	0.0262278	0.326979	CD14_Mono	~ age + (1|sex) + (1|subjectid) + (1|timepoint) + (1|adjmfc.group) + (1|timepoint:adjmfc.group)
AC010883.5	0.0962171	0	0.158062	0	0.00286575	0.00225689	0.740599	CD14_Mono	~ age + (1|sex) + (1|subjectid) + (1|timepoint) + (1|adjmfc.group) + (1|timepoint:adjmfc.group)
DYNC2LI1	0	0	0	0.101333	0.0187512	0.119919	0.759996	CD14_Mono	~ age + (1|sex) + (1|subjectid) + (1|timepoint) + (1|adjmfc.group) + (1|timepoint:adjmfc.group)
LRPPRC	0	2.31457e-10	0.0923781	0	0.069331	0.0715664	0.766725	CD14_Mono	~ age + (1|sex) + (1|subjectid) + (1|timepoint) + (1|adjmfc.group) + (1|timepoint:adjmfc.group)
RP11-559M23.1	3.81949e-10	1.57766e-10	0	0.0643395	0.0139394	3.6274e-05	0.921685	CD14_Mono	~ age + (1|sex) + (1|subjectid) + (1|timepoint) + (1|adjmfc.group) + (1|timepoint:adjmfc.group)
PPM1B	0.0419924	0	0.144603	0	0.174804	0.00312681	0.635474	CD14_Mono	~ age + (1|sex) + (1|subjectid) + (1|timepoint) + (1|adjmfc.group) + (1|timepoint:adjmfc.group)
PREPL	0	0	0	0.133445	0	0.00567435	0.860881	CD14_Mono	~ age + (1|sex) + (1|subjectid) + (1|timepoint) + (1|adjmfc.group) + (1|timepoint:adjmfc.group)
CAMKMT	0	0	0	0	0	0.0247759	0.975224	CD14_Mono	~ age + (1|sex) + (1|subjectid) + (1|timepoint) + (1|adjmfc.group) + (1|timepoint:adjmfc.group)
RP11-89K21.1	0.466038	0.00763502	0.0940677	0	0.0543643	0.0237481	0.354146	CD14_Mono	~ age + (1|sex) + (1|subjectid) + (1|timepoint) + (1|adjmfc.group) + (1|timepoint:adjmfc.group)
SRBD1	0	0	0	0.0682715	0.0249779	0.0189503	0.8878	CD14_Mono	~ age + (1|sex) + (1|subjectid) + (1|timepoint) + (1|adjmfc.group) + (1|timepoint:adjmfc.group)
PRKCE	0	0	0.00830068	0	0	0.0651447	0.926555	CD14_Mono	~ age + (1|sex) + (1|subjectid) + (1|timepoint) + (1|adjmfc.group) + (1|timepoint:adjmfc.group)
ATP6V1E2	0	0	0	0	0	0.0228814	0.977119	CD14_Mono	~ age + (1|sex) + (1|subjectid) + (1|timepoint) + (1|adjmfc.group) + (1|timepoint:adjmfc.group)
RHOQ	0.126683	1.27824e-10	0.0135312	0.138611	0	0.000553205	0.720621	CD14_Mono	~ age + (1|sex) + (1|subjectid) + (1|timepoint) + (1|adjmfc.group) + (1|timepoint:adjmfc.group)
PIGF	0	0	0	0	0	0.104729	0.895271	CD14_Mono	~ age + (1|sex) + (1|subjectid) + (1|timepoint) + (1|adjmfc.group) + (1|timepoint:adjmfc.group)
CRIPT	0.0011732	1.38835e-06	0.218005	5.40436e-09	0.00709321	0.0157269	0.758	CD14_Mono	~ age + (1|sex) + (1|subjectid) + (1|timepoint) + (1|adjmfc.group) + (1|timepoint:adjmfc.group)
SOCS5	0.0201012	5.09951e-09	0.19767	0	0	0.0650588	0.71717	CD14_Mono	~ age + (1|sex) + (1|subjectid) + (1|timepoint) + (1|adjmfc.group) + (1|timepoint:adjmfc.group)
MCFD2	0.0118207	0	0.345934	0.112684	0	0.0384865	0.491075	CD14_Mono	~ age + (1|sex) + (1|subjectid) + (1|timepoint) + (1|adjmfc.group) + (1|timepoint:adjmfc.group)
TTC7A	0	0.00555426	0.26064	0	0	0.0447423	0.689063	CD14_Mono	~ age + (1|sex) + (1|subjectid) + (1|timepoint) + (1|adjmfc.group) + (1|timepoint:adjmfc.group)
CALM2	0.638548	0	0.0945789	0	0.0455026	0.0397588	0.181612	CD14_Mono	~ age + (1|sex) + (1|subjectid) + (1|timepoint) + (1|adjmfc.group) + (1|timepoint:adjmfc.group)
BCYRN1	0	0	0	0	0	0.101117	0.898883	CD14_Mono	~ age + (1|sex) + (1|subjectid) + (1|timepoint) + (1|adjmfc.group) + (1|timepoint:adjmfc.group)
MSH2	0	0	0	0	0	0.0154603	0.98454	CD14_Mono	~ age + (1|sex) + (1|subjectid) + (1|timepoint) + (1|adjmfc.group) + (1|timepoint:adjmfc.group)
MSH6	0	0	0	0	0.119475	0.000291719	0.880233	CD14_Mono	~ age + (1|sex) + (1|subjectid) + (1|timepoint) + (1|adjmfc.group) + (1|timepoint:adjmfc.group)
FBXO11	0.0678948	0	0.149298	0	0	0.00400984	0.778797	CD14_Mono	~ age + (1|sex) + (1|subjectid) + (1|timepoint) + (1|adjmfc.group) + (1|timepoint:adjmfc.group)
FOXN2	2.5291e-10	2.18727e-10	0.138153	0.0960666	7.94666e-11	0.00374771	0.762032	CD14_Mono	~ age + (1|sex) + (1|subjectid) + (1|timepoint) + (1|adjmfc.group) + (1|timepoint:adjmfc.group)
RP11-191L17.1	0	0	0	0	0	0.024446	0.975554	CD14_Mono	~ age + (1|sex) + (1|subjectid) + (1|timepoint) + (1|adjmfc.group) + (1|timepoint:adjmfc.group)
PPP1R21	0.0383625	2.75986e-10	0	1.0141e-10	0	0.0321882	0.929449	CD14_Mono	~ age + (1|sex) + (1|subjectid) + (1|timepoint) + (1|adjmfc.group) + (1|timepoint:adjmfc.group)
STON1	0	0	0	0.0089314	0.0170738	0.0161677	0.957827	CD14_Mono	~ age + (1|sex) + (1|subjectid) + (1|timepoint) + (1|adjmfc.group) + (1|timepoint:adjmfc.group)
GPR75-ASB3	0.0921389	0.0388409	0.151838	0	0.0302263	0.00704564	0.679911	CD14_Mono	~ age + (1|sex) + (1|subjectid) + (1|timepoint) + (1|adjmfc.group) + (1|timepoint:adjmfc.group)
ERLEC1	2.41902e-10	0	0	0	0.0885284	1.12494e-05	0.91146	CD14_Mono	~ age + (1|sex) + (1|subjectid) + (1|timepoint) + (1|adjmfc.group) + (1|timepoint:adjmfc.group)
PSME4	0.0479758	0.015743	0	0	2.35998e-10	0.00421092	0.93207	CD14_Mono	~ age + (1|sex) + (1|subjectid) + (1|timepoint) + (1|adjmfc.group) + (1|timepoint:adjmfc.group)
ACYP2	0	6.91573e-09	0.529065	1.80686e-09	0.0525883	0.00290255	0.415444	CD14_Mono	~ age + (1|sex) + (1|subjectid) + (1|timepoint) + (1|adjmfc.group) + (1|timepoint:adjmfc.group)
SPTBN1	2.26152e-10	0.129992	0.106231	9.48892e-11	0.132922	0.037679	0.593177	CD14_Mono	~ age + (1|sex) + (1|subjectid) + (1|timepoint) + (1|adjmfc.group) + (1|timepoint:adjmfc.group)
EML6	0.108341	0.0192614	0.0619669	0	0	0.00594115	0.804489	CD14_Mono	~ age + (1|sex) + (1|subjectid) + (1|timepoint) + (1|adjmfc.group) + (1|timepoint:adjmfc.group)
RTN4	0.0791455	1.78412e-09	0.472363	0.00797	1.31978e-09	0.0375012	0.40302	CD14_Mono	~ age + (1|sex) + (1|subjectid) + (1|timepoint) + (1|adjmfc.group) + (1|timepoint:adjmfc.group)
CLHC1	0	0.0123784	0.196689	3.89393e-10	0	0.0163936	0.774539	CD14_Mono	~ age + (1|sex) + (1|subjectid) + (1|timepoint) + (1|adjmfc.group) + (1|timepoint:adjmfc.group)
RPS27A	0.0399246	0	0.460127	0.0236698	0.132565	0.0353236	0.308391	CD14_Mono	~ age + (1|sex) + (1|subjectid) + (1|timepoint) + (1|adjmfc.group) + (1|timepoint:adjmfc.group)
MTIF2	0.235967	0.104967	8.36574e-11	0	0	0.0261039	0.632962	CD14_Mono	~ age + (1|sex) + (1|subjectid) + (1|timepoint) + (1|adjmfc.group) + (1|timepoint:adjmfc.group)
CCDC88A	0.433144	0	0	0.243893	0	0.00042591	0.322537	CD14_Mono	~ age + (1|sex) + (1|subjectid) + (1|timepoint) + (1|adjmfc.group) + (1|timepoint:adjmfc.group)
CCDC104	0.155439	0	0	0.0207888	0	0.0119386	0.811833	CD14_Mono	~ age + (1|sex) + (1|subjectid) + (1|timepoint) + (1|adjmfc.group) + (1|timepoint:adjmfc.group)
SMEK2	0	0	0.139844	1.1764e-10	0.0141989	0.000845653	0.845112	CD14_Mono	~ age + (1|sex) + (1|subjectid) + (1|timepoint) + (1|adjmfc.group) + (1|timepoint:adjmfc.group)
RP11-554J4.1	3.4807e-09	0.0018049	0	0.0765381	0	0.0332766	0.88838	CD14_Mono	~ age + (1|sex) + (1|subjectid) + (1|timepoint) + (1|adjmfc.group) + (1|timepoint:adjmfc.group)
PNPT1	0	0.281567	0.194283	0.0220657	0.0483597	0.00266467	0.451059	CD14_Mono	~ age + (1|sex) + (1|subjectid) + (1|timepoint) + (1|adjmfc.group) + (1|timepoint:adjmfc.group)
VRK2	0	0	0.13371	0.519692	0.0270623	0.00252494	0.317011	CD14_Mono	~ age + (1|sex) + (1|subjectid) + (1|timepoint) + (1|adjmfc.group) + (1|timepoint:adjmfc.group)
FANCL	0	0.0125881	0.107214	0.143208	0.0828452	0.0169877	0.637158	CD14_Mono	~ age + (1|sex) + (1|subjectid) + (1|timepoint) + (1|adjmfc.group) + (1|timepoint:adjmfc.group)
BCL11A	0.0202543	0.0052842	0.045498	0.0106596	0	0.00434242	0.913961	CD14_Mono	~ age + (1|sex) + (1|subjectid) + (1|timepoint) + (1|adjmfc.group) + (1|timepoint:adjmfc.group)
PAPOLG	0	0.00739347	0	0.0727175	0	0.00138775	0.918501	CD14_Mono	~ age + (1|sex) + (1|subjectid) + (1|timepoint) + (1|adjmfc.group) + (1|timepoint:adjmfc.group)
REL	0	9.59982e-11	0.0729374	0	0.0151306	0.00219385	0.909738	CD14_Mono	~ age + (1|sex) + (1|subjectid) + (1|timepoint) + (1|adjmfc.group) + (1|timepoint:adjmfc.group)
PUS10	0	0.0672717	1.0339e-09	0.0875002	2.03528e-09	0.0386906	0.806538	CD14_Mono	~ age + (1|sex) + (1|subjectid) + (1|timepoint) + (1|adjmfc.group) + (1|timepoint:adjmfc.group)
PEX13	6.04395e-09	0	1.73875e-07	0	0.0871456	0.0228692	0.889985	CD14_Mono	~ age + (1|sex) + (1|subjectid) + (1|timepoint) + (1|adjmfc.group) + (1|timepoint:adjmfc.group)
KIAA1841	1.24959e-06	0.0314899	0	2.41061e-09	0.0034467	0.150762	0.8143	CD14_Mono	~ age + (1|sex) + (1|subjectid) + (1|timepoint) + (1|adjmfc.group) + (1|timepoint:adjmfc.group)
AHSA2	0.0182143	0	0.333787	0	0.0823456	0.0331783	0.532475	CD14_Mono	~ age + (1|sex) + (1|subjectid) + (1|timepoint) + (1|adjmfc.group) + (1|timepoint:adjmfc.group)
USP34	0	0	0	0	0.26095	0.00787238	0.731178	CD14_Mono	~ age + (1|sex) + (1|subjectid) + (1|timepoint) + (1|adjmfc.group) + (1|timepoint:adjmfc.group)
RP11-355B11.2	8.07027e-10	0	0	0	0.0528723	0.00314209	0.943986	CD14_Mono	~ age + (1|sex) + (1|subjectid) + (1|timepoint) + (1|adjmfc.group) + (1|timepoint:adjmfc.group)
XPO1	0	0	0	0	0	0.0297068	0.970293	CD14_Mono	~ age + (1|sex) + (1|subjectid) + (1|timepoint) + (1|adjmfc.group) + (1|timepoint:adjmfc.group)
FAM161A	0.135701	2.46295e-05	0.208843	0	1.53397e-10	0.00031382	0.655117	CD14_Mono	~ age + (1|sex) + (1|subjectid) + (1|timepoint) + (1|adjmfc.group) + (1|timepoint:adjmfc.group)
CCT4	0.0511507	1.14267e-10	0	0	2.24582e-10	0.11627	0.832579	CD14_Mono	~ age + (1|sex) + (1|subjectid) + (1|timepoint) + (1|adjmfc.group) + (1|timepoint:adjmfc.group)
COMMD1	0.1223	0.0296898	0.015178	0	0.132271	0.0681352	0.632426	CD14_Mono	~ age + (1|sex) + (1|subjectid) + (1|timepoint) + (1|adjmfc.group) + (1|timepoint:adjmfc.group)
B3GNT2	0.39362	0.00512629	5.74261e-11	0.148048	0	0.0346253	0.41858	CD14_Mono	~ age + (1|sex) + (1|subjectid) + (1|timepoint) + (1|adjmfc.group) + (1|timepoint:adjmfc.group)
EHBP1	0	0	0	0	0	0.0121242	0.987876	CD14_Mono	~ age + (1|sex) + (1|subjectid) + (1|timepoint) + (1|adjmfc.group) + (1|timepoint:adjmfc.group)
WDPCP	0	3.46139e-09	0	0	0.0633538	0.00411541	0.932531	CD14_Mono	~ age + (1|sex) + (1|subjectid) + (1|timepoint) + (1|adjmfc.group) + (1|timepoint:adjmfc.group)
MDH1	0.233299	0.0496692	0.0111612	0.0111558	2.48671e-09	6.2992e-06	0.694708	CD14_Mono	~ age + (1|sex) + (1|subjectid) + (1|timepoint) + (1|adjmfc.group) + (1|timepoint:adjmfc.group)
UGP2	0.070241	0	0.116189	1.36977e-08	0.104443	0.0475861	0.66154	CD14_Mono	~ age + (1|sex) + (1|subjectid) + (1|timepoint) + (1|adjmfc.group) + (1|timepoint:adjmfc.group)
VPS54	0.0545705	0	0	0	0	0.0505786	0.894851	CD14_Mono	~ age + (1|sex) + (1|subjectid) + (1|timepoint) + (1|adjmfc.group) + (1|timepoint:adjmfc.group)
PELI1	0.495476	0.00993222	0.0202538	0.0539406	0	0.00279894	0.417598	CD14_Mono	~ age + (1|sex) + (1|subjectid) + (1|timepoint) + (1|adjmfc.group) + (1|timepoint:adjmfc.group)
AC074289.1	0.14497	0	0.365819	0.0100231	0	0.000627751	0.47856	CD14_Mono	~ age + (1|sex) + (1|subjectid) + (1|timepoint) + (1|adjmfc.group) + (1|timepoint:adjmfc.group)
LINC00309	0	1.59415e-09	0.285779	2.73063e-09	0	0.00385918	0.710361	CD14_Mono	~ age + (1|sex) + (1|subjectid) + (1|timepoint) + (1|adjmfc.group) + (1|timepoint:adjmfc.group)
RP11-568N6.1	0	0	0	0	0	0.0146629	0.985337	CD14_Mono	~ age + (1|sex) + (1|subjectid) + (1|timepoint) + (1|adjmfc.group) + (1|timepoint:adjmfc.group)
AFTPH	5.8359e-11	0.0449325	0.148871	0.0726911	0.32193	0.0914256	0.320149	CD14_Mono	~ age + (1|sex) + (1|subjectid) + (1|timepoint) + (1|adjmfc.group) + (1|timepoint:adjmfc.group)
SERTAD2	0.210014	0	1.30841e-09	1.63555e-10	0.0874368	0.044943	0.657606	CD14_Mono	~ age + (1|sex) + (1|subjectid) + (1|timepoint) + (1|adjmfc.group) + (1|timepoint:adjmfc.group)
SLC1A4	0	1.55306e-10	0.166272	0	8.69181e-11	0.000952026	0.832776	CD14_Mono	~ age + (1|sex) + (1|subjectid) + (1|timepoint) + (1|adjmfc.group) + (1|timepoint:adjmfc.group)
CEP68	0	0.0292713	0	0.140435	0	0.00371128	0.826583	CD14_Mono	~ age + (1|sex) + (1|subjectid) + (1|timepoint) + (1|adjmfc.group) + (1|timepoint:adjmfc.group)
RAB1A	0.451495	7.38287e-11	0.137644	0.244557	0	0.00212746	0.164175	CD14_Mono	~ age + (1|sex) + (1|subjectid) + (1|timepoint) + (1|adjmfc.group) + (1|timepoint:adjmfc.group)
ACTR2	0	0	0.158389	0.0047787	0.0128565	0.040617	0.783359	CD14_Mono	~ age + (1|sex) + (1|subjectid) + (1|timepoint) + (1|adjmfc.group) + (1|timepoint:adjmfc.group)
ETAA1	0.04655	5.109e-20	0	0	0	0.00091129	0.952539	CD14_Mono	~ age + (1|sex) + (1|subjectid) + (1|timepoint) + (1|adjmfc.group) + (1|timepoint:adjmfc.group)
C1D	0.459333	0	0.129737	0.136973	0.0195083	0.00748057	0.246969	CD14_Mono	~ age + (1|sex) + (1|subjectid) + (1|timepoint) + (1|adjmfc.group) + (1|timepoint:adjmfc.group)
WDR92	0.224782	0	5.74074e-09	0.137997	4.01014e-10	0.127284	0.509938	CD14_Mono	~ age + (1|sex) + (1|subjectid) + (1|timepoint) + (1|adjmfc.group) + (1|timepoint:adjmfc.group)
PNO1	0.00269538	0	0	0.285387	7.50245e-09	0.000391272	0.711527	CD14_Mono	~ age + (1|sex) + (1|subjectid) + (1|timepoint) + (1|adjmfc.group) + (1|timepoint:adjmfc.group)
PPP3R1	0.179696	0.0498897	0.289216	0.0466532	6.38949e-11	0.0304089	0.404136	CD14_Mono	~ age + (1|sex) + (1|subjectid) + (1|timepoint) + (1|adjmfc.group) + (1|timepoint:adjmfc.group)
RP11-474G23.3	0.168661	0	0.158936	0	0	0.067559	0.604844	CD14_Mono	~ age + (1|sex) + (1|subjectid) + (1|timepoint) + (1|adjmfc.group) + (1|timepoint:adjmfc.group)
PLEK	0.0623022	0	0.54186	0.134264	0.0112836	0.0003287	0.249962	CD14_Mono	~ age + (1|sex) + (1|subjectid) + (1|timepoint) + (1|adjmfc.group) + (1|timepoint:adjmfc.group)
FBXO48	1.18905e-09	0	0.195801	0	1.24374e-10	0.00947185	0.794727	CD14_Mono	~ age + (1|sex) + (1|subjectid) + (1|timepoint) + (1|adjmfc.group) + (1|timepoint:adjmfc.group)
APLF	0	0	0.104174	0	0.0280894	0.000226647	0.86751	CD14_Mono	~ age + (1|sex) + (1|subjectid) + (1|timepoint) + (1|adjmfc.group) + (1|timepoint:adjmfc.group)
ARHGAP25	0.0547547	0	0.206856	0.251296	0	0.0101444	0.476949	CD14_Mono	~ age + (1|sex) + (1|subjectid) + (1|timepoint) + (1|adjmfc.group) + (1|timepoint:adjmfc.group)
AC097495.2	0.040186	3.20044e-10	0	0.0291616	0	0.0218288	0.908824	CD14_Mono	~ age + (1|sex) + (1|subjectid) + (1|timepoint) + (1|adjmfc.group) + (1|timepoint:adjmfc.group)
GFPT1	0.000647758	0	0.0642681	0	0	0.00407558	0.931009	CD14_Mono	~ age + (1|sex) + (1|subjectid) + (1|timepoint) + (1|adjmfc.group) + (1|timepoint:adjmfc.group)
NFU1	0.0197026	0	0.00636587	0	0	0.00621727	0.967714	CD14_Mono	~ age + (1|sex) + (1|subjectid) + (1|timepoint) + (1|adjmfc.group) + (1|timepoint:adjmfc.group)
RP11-427H3.3	0	0	0	0	0	0.0625271	0.937473	CD14_Mono	~ age + (1|sex) + (1|subjectid) + (1|timepoint) + (1|adjmfc.group) + (1|timepoint:adjmfc.group)
AAK1	0.117255	6.44986e-10	0	0.0263095	0.0102889	0.000193287	0.845953	CD14_Mono	~ age + (1|sex) + (1|subjectid) + (1|timepoint) + (1|adjmfc.group) + (1|timepoint:adjmfc.group)
ANXA4	0	0.0583629	0.149158	0	0	0.0197732	0.772706	CD14_Mono	~ age + (1|sex) + (1|subjectid) + (1|timepoint) + (1|adjmfc.group) + (1|timepoint:adjmfc.group)
GMCL1	0	0	0.579558	1.86052e-10	0.0701725	0.0288411	0.321429	CD14_Mono	~ age + (1|sex) + (1|subjectid) + (1|timepoint) + (1|adjmfc.group) + (1|timepoint:adjmfc.group)
SNRNP27	0	0.0342898	2.71974e-10	0	0.228034	8.0846e-07	0.737675	CD14_Mono	~ age + (1|sex) + (1|subjectid) + (1|timepoint) + (1|adjmfc.group) + (1|timepoint:adjmfc.group)
MXD1	0.453152	0	0.130722	0.0602587	0	0.0219487	0.333919	CD14_Mono	~ age + (1|sex) + (1|subjectid) + (1|timepoint) + (1|adjmfc.group) + (1|timepoint:adjmfc.group)
PCBP1-AS1	0	0	0	0	0	0.00350775	0.996492	CD14_Mono	~ age + (1|sex) + (1|subjectid) + (1|timepoint) + (1|adjmfc.group) + (1|timepoint:adjmfc.group)
PCBP1	0.613266	0.0649292	0.0744804	0	0	0.0135641	0.23376	CD14_Mono	~ age + (1|sex) + (1|subjectid) + (1|timepoint) + (1|adjmfc.group) + (1|timepoint:adjmfc.group)
AC016700.5	0.127687	0	0.0508691	0	0.0439713	0.0445315	0.732941	CD14_Mono	~ age + (1|sex) + (1|subjectid) + (1|timepoint) + (1|adjmfc.group) + (1|timepoint:adjmfc.group)
C2orf42	0.139646	0	0.43037	0.0356456	0	0.0554717	0.338868	CD14_Mono	~ age + (1|sex) + (1|subjectid) + (1|timepoint) + (1|adjmfc.group) + (1|timepoint:adjmfc.group)
TIA1	5.18942e-10	0.00198485	0.325796	0.106522	0	0.00285778	0.56284	CD14_Mono	~ age + (1|sex) + (1|subjectid) + (1|timepoint) + (1|adjmfc.group) + (1|timepoint:adjmfc.group)
PCYOX1	0	0	0	0	0.0993115	0.0344595	0.866229	CD14_Mono	~ age + (1|sex) + (1|subjectid) + (1|timepoint) + (1|adjmfc.group) + (1|timepoint:adjmfc.group)
SNRPG	0	0.0829312	0.1571	0.115656	0.0842097	0.0283907	0.531713	CD14_Mono	~ age + (1|sex) + (1|subjectid) + (1|timepoint) + (1|adjmfc.group) + (1|timepoint:adjmfc.group)
FAM136A	0.0239515	0	0	0.00852365	0	0.0162369	0.951288	CD14_Mono	~ age + (1|sex) + (1|subjectid) + (1|timepoint) + (1|adjmfc.group) + (1|timepoint:adjmfc.group)
TEX261	1.20975e-09	0	1.41978e-10	0	0	0.0672913	0.932709	CD14_Mono	~ age + (1|sex) + (1|subjectid) + (1|timepoint) + (1|adjmfc.group) + (1|timepoint:adjmfc.group)
NAGK	0.187289	0.00742944	0.240756	0.0540797	0.192585	0.00294418	0.314917	CD14_Mono	~ age + (1|sex) + (1|subjectid) + (1|timepoint) + (1|adjmfc.group) + (1|timepoint:adjmfc.group)
RP11-467P9.1	0.0352741	0	0	0.114243	0	0.00905985	0.841423	CD14_Mono	~ age + (1|sex) + (1|subjectid) + (1|timepoint) + (1|adjmfc.group) + (1|timepoint:adjmfc.group)
MCEE	0.0274605	2.06906e-08	0	1.39551e-09	1.73833e-09	0.0113	0.961239	CD14_Mono	~ age + (1|sex) + (1|subjectid) + (1|timepoint) + (1|adjmfc.group) + (1|timepoint:adjmfc.group)
MPHOSPH10	0.514008	0.0365026	0.0908607	0	0	0.0149432	0.343685	CD14_Mono	~ age + (1|sex) + (1|subjectid) + (1|timepoint) + (1|adjmfc.group) + (1|timepoint:adjmfc.group)
PAIP2B	0	0	0	0	0	0.0136128	0.986387	CD14_Mono	~ age + (1|sex) + (1|subjectid) + (1|timepoint) + (1|adjmfc.group) + (1|timepoint:adjmfc.group)
ZNF638	1.96072e-10	0	0.121667	0	0.344025	0.0319918	0.502316	CD14_Mono	~ age + (1|sex) + (1|subjectid) + (1|timepoint) + (1|adjmfc.group) + (1|timepoint:adjmfc.group)
DYSF	0.132956	0	0.422954	0.172143	0	0.0534073	0.21854	CD14_Mono	~ age + (1|sex) + (1|subjectid) + (1|timepoint) + (1|adjmfc.group) + (1|timepoint:adjmfc.group)
EXOC6B	0.0541733	0	0.349131	0	0	0.00354239	0.593153	CD14_Mono	~ age + (1|sex) + (1|subjectid) + (1|timepoint) + (1|adjmfc.group) + (1|timepoint:adjmfc.group)
SPR	0.0451276	1.06859e-10	8.46023e-09	0	0	0.000678303	0.954194	CD14_Mono	~ age + (1|sex) + (1|subjectid) + (1|timepoint) + (1|adjmfc.group) + (1|timepoint:adjmfc.group)
SFXN5	0.070352	2.37917e-10	0.133071	0.0488771	0	0.022263	0.725437	CD14_Mono	~ age + (1|sex) + (1|subjectid) + (1|timepoint) + (1|adjmfc.group) + (1|timepoint:adjmfc.group)
PRADC1	0	0.0285857	2.70515e-07	2.88561e-10	0	0.0102184	0.961196	CD14_Mono	~ age + (1|sex) + (1|subjectid) + (1|timepoint) + (1|adjmfc.group) + (1|timepoint:adjmfc.group)
CCT7	0.192159	0	0.155578	0	0	0.0161787	0.636085	CD14_Mono	~ age + (1|sex) + (1|subjectid) + (1|timepoint) + (1|adjmfc.group) + (1|timepoint:adjmfc.group)
FBXO41	2.99495e-10	0	0	1.5227e-10	0	0.0125622	0.987438	CD14_Mono	~ age + (1|sex) + (1|subjectid) + (1|timepoint) + (1|adjmfc.group) + (1|timepoint:adjmfc.group)
ALMS1	0	0	3.70357e-10	0.0318272	0	0.0146457	0.953527	CD14_Mono	~ age + (1|sex) + (1|subjectid) + (1|timepoint) + (1|adjmfc.group) + (1|timepoint:adjmfc.group)
TPRKB	0.240738	0.0162411	0.0742415	0.0101128	0	2.54278e-05	0.658641	CD14_Mono	~ age + (1|sex) + (1|subjectid) + (1|timepoint) + (1|adjmfc.group) + (1|timepoint:adjmfc.group)
DUSP11	0	0	0.0112831	4.97616e-10	0.000381166	0.0212222	0.967113	CD14_Mono	~ age + (1|sex) + (1|subjectid) + (1|timepoint) + (1|adjmfc.group) + (1|timepoint:adjmfc.group)
STAMBP	0	2.08252e-10	0	0.00250684	1.11837e-09	0.0279661	0.969527	CD14_Mono	~ age + (1|sex) + (1|subjectid) + (1|timepoint) + (1|adjmfc.group) + (1|timepoint:adjmfc.group)
DGUOK	1.70243e-09	0	0.0182556	0	0.317233	0.00765001	0.656861	CD14_Mono	~ age + (1|sex) + (1|subjectid) + (1|timepoint) + (1|adjmfc.group) + (1|timepoint:adjmfc.group)
DGUOK-AS1	0.304252	0	0	0	0	0.0274035	0.668345	CD14_Mono	~ age + (1|sex) + (1|subjectid) + (1|timepoint) + (1|adjmfc.group) + (1|timepoint:adjmfc.group)
TET3	0.452353	1.22375e-10	0.101863	0	0	0.00496879	0.440815	CD14_Mono	~ age + (1|sex) + (1|subjectid) + (1|timepoint) + (1|adjmfc.group) + (1|timepoint:adjmfc.group)
BOLA3	3.26111e-08	2.38006e-08	0.105421	7.38207e-09	0	0.076398	0.81818	CD14_Mono	~ age + (1|sex) + (1|subjectid) + (1|timepoint) + (1|adjmfc.group) + (1|timepoint:adjmfc.group)
MOB1A	0.0661562	0.0168938	0.0132941	0.233707	0.148035	0.0158414	0.506073	CD14_Mono	~ age + (1|sex) + (1|subjectid) + (1|timepoint) + (1|adjmfc.group) + (1|timepoint:adjmfc.group)
MTHFD2	0	0.00280487	0.0235329	0.199113	0.219061	0.00307314	0.552415	CD14_Mono	~ age + (1|sex) + (1|subjectid) + (1|timepoint) + (1|adjmfc.group) + (1|timepoint:adjmfc.group)
DCTN1	0	0	0	0	0	0.00728412	0.992716	CD14_Mono	~ age + (1|sex) + (1|subjectid) + (1|timepoint) + (1|adjmfc.group) + (1|timepoint:adjmfc.group)
C2orf81	0	2.22088e-08	0.315026	0	0	0.0122087	0.672765	CD14_Mono	~ age + (1|sex) + (1|subjectid) + (1|timepoint) + (1|adjmfc.group) + (1|timepoint:adjmfc.group)
WDR54	0	0.0271769	0.00721249	0	0.0759863	0.00377926	0.885845	CD14_Mono	~ age + (1|sex) + (1|subjectid) + (1|timepoint) + (1|adjmfc.group) + (1|timepoint:adjmfc.group)
INO80B	0.0707104	0	0.167233	0.141451	0	0.0727298	0.547875	CD14_Mono	~ age + (1|sex) + (1|subjectid) + (1|timepoint) + (1|adjmfc.group) + (1|timepoint:adjmfc.group)
WBP1	3.84549e-10	0	0.331273	0	0	0.00189382	0.666834	CD14_Mono	~ age + (1|sex) + (1|subjectid) + (1|timepoint) + (1|adjmfc.group) + (1|timepoint:adjmfc.group)
MOGS	0.0301155	0	4.71945e-10	1.1172e-10	2.72594e-10	0.01764	0.952244	CD14_Mono	~ age + (1|sex) + (1|subjectid) + (1|timepoint) + (1|adjmfc.group) + (1|timepoint:adjmfc.group)
MRPL53	0.299909	0	0.221008	0.0497312	4.57087e-11	0.0953069	0.334045	CD14_Mono	~ age + (1|sex) + (1|subjectid) + (1|timepoint) + (1|adjmfc.group) + (1|timepoint:adjmfc.group)
CCDC142	0.217892	0	0.0981712	0.0273446	0	0.0828991	0.573693	CD14_Mono	~ age + (1|sex) + (1|subjectid) + (1|timepoint) + (1|adjmfc.group) + (1|timepoint:adjmfc.group)
TTC31	0	0.0203683	0	0	0	0.00367724	0.975954	CD14_Mono	~ age + (1|sex) + (1|subjectid) + (1|timepoint) + (1|adjmfc.group) + (1|timepoint:adjmfc.group)
LBX2-AS1	0	0	0	0	0	0.00243448	0.997566	CD14_Mono	~ age + (1|sex) + (1|subjectid) + (1|timepoint) + (1|adjmfc.group) + (1|timepoint:adjmfc.group)
PCGF1	7.59418e-08	0.0096033	0.0587226	0.0119091	0	0.029051	0.890714	CD14_Mono	~ age + (1|sex) + (1|subjectid) + (1|timepoint) + (1|adjmfc.group) + (1|timepoint:adjmfc.group)
AUP1	1.4824e-10	0	0.0310904	0	0.0777981	0.000173326	0.890938	CD14_Mono	~ age + (1|sex) + (1|subjectid) + (1|timepoint) + (1|adjmfc.group) + (1|timepoint:adjmfc.group)
HTRA2	0.0455565	0	0.100059	0.00165082	3.17727e-10	0.107772	0.744962	CD14_Mono	~ age + (1|sex) + (1|subjectid) + (1|timepoint) + (1|adjmfc.group) + (1|timepoint:adjmfc.group)
LOXL3	0.0728343	0	0	0	0	0.122393	0.804773	CD14_Mono	~ age + (1|sex) + (1|subjectid) + (1|timepoint) + (1|adjmfc.group) + (1|timepoint:adjmfc.group)
DOK1	3.92831e-09	0.00427143	0.081149	0	0.362982	0.00400717	0.54759	CD14_Mono	~ age + (1|sex) + (1|subjectid) + (1|timepoint) + (1|adjmfc.group) + (1|timepoint:adjmfc.group)
HK2	0	0.0815857	0.259674	0	0.205778	0.00125769	0.451704	CD14_Mono	~ age + (1|sex) + (1|subjectid) + (1|timepoint) + (1|adjmfc.group) + (1|timepoint:adjmfc.group)
POLE4	0.128678	5.50101e-10	1.45982e-09	0.208171	1.31924e-10	0.0302	0.632952	CD14_Mono	~ age + (1|sex) + (1|subjectid) + (1|timepoint) + (1|adjmfc.group) + (1|timepoint:adjmfc.group)
MRPL19	0.00867306	0	0.173518	8.64765e-11	0	0.00462833	0.81318	CD14_Mono	~ age + (1|sex) + (1|subjectid) + (1|timepoint) + (1|adjmfc.group) + (1|timepoint:adjmfc.group)
GCFC2	0	0.000771287	6.95985e-08	9.57636e-09	0.200796	0.000636383	0.797797	CD14_Mono	~ age + (1|sex) + (1|subjectid) + (1|timepoint) + (1|adjmfc.group) + (1|timepoint:adjmfc.group)
RP11-342K6.1	0.0121879	0	0.356679	0	0	0.00101415	0.630119	CD14_Mono	~ age + (1|sex) + (1|subjectid) + (1|timepoint) + (1|adjmfc.group) + (1|timepoint:adjmfc.group)
SUCLG1	0.305434	0	2.43958e-09	0.0756313	0.0232287	1.78759e-06	0.595704	CD14_Mono	~ age + (1|sex) + (1|subjectid) + (1|timepoint) + (1|adjmfc.group) + (1|timepoint:adjmfc.group)
TRABD2A	0.171471	0.00308505	1.84163e-08	0	1.53964e-08	0.000652335	0.824791	CD14_Mono	~ age + (1|sex) + (1|subjectid) + (1|timepoint) + (1|adjmfc.group) + (1|timepoint:adjmfc.group)
TMSB10	0.338575	0.0120819	0.17166	0.333967	0	0.000991708	0.142725	CD14_Mono	~ age + (1|sex) + (1|subjectid) + (1|timepoint) + (1|adjmfc.group) + (1|timepoint:adjmfc.group)
KCMF1	0.0190259	0	0	0	0	0.029685	0.951289	CD14_Mono	~ age + (1|sex) + (1|subjectid) + (1|timepoint) + (1|adjmfc.group) + (1|timepoint:adjmfc.group)
TGOLN2	0.0753993	0	0.32249	0	0.0583048	0.114464	0.429342	CD14_Mono	~ age + (1|sex) + (1|subjectid) + (1|timepoint) + (1|adjmfc.group) + (1|timepoint:adjmfc.group)
RETSAT	0	0	0	0	0	0.0150178	0.984982	CD14_Mono	~ age + (1|sex) + (1|subjectid) + (1|timepoint) + (1|adjmfc.group) + (1|timepoint:adjmfc.group)
ELMOD3	0.0130335	2.40646e-10	0.227224	0	0.00481307	0.0332369	0.721692	CD14_Mono	~ age + (1|sex) + (1|subjectid) + (1|timepoint) + (1|adjmfc.group) + (1|timepoint:adjmfc.group)
CAPG	0	3.89393e-10	0.752802	0.0808196	0.0225688	0.0572976	0.0865123	CD14_Mono	~ age + (1|sex) + (1|subjectid) + (1|timepoint) + (1|adjmfc.group) + (1|timepoint:adjmfc.group)
MAT2A	0	0	0.220125	0	0	0.260782	0.519093	CD14_Mono	~ age + (1|sex) + (1|subjectid) + (1|timepoint) + (1|adjmfc.group) + (1|timepoint:adjmfc.group)
GGCX	2.504e-10	0	0.110478	0	1.86036e-10	0.059954	0.829568	CD14_Mono	~ age + (1|sex) + (1|subjectid) + (1|timepoint) + (1|adjmfc.group) + (1|timepoint:adjmfc.group)
VAMP8	0	0.065442	0.2577	0.229557	0	0.0181317	0.429169	CD14_Mono	~ age + (1|sex) + (1|subjectid) + (1|timepoint) + (1|adjmfc.group) + (1|timepoint:adjmfc.group)
VAMP5	0	0.0373156	0.132319	0.616027	0	0.00114641	0.213192	CD14_Mono	~ age + (1|sex) + (1|subjectid) + (1|timepoint) + (1|adjmfc.group) + (1|timepoint:adjmfc.group)
RNF181	0.169469	0.0595994	0.292041	0.00149993	0	0.000333816	0.477056	CD14_Mono	~ age + (1|sex) + (1|subjectid) + (1|timepoint) + (1|adjmfc.group) + (1|timepoint:adjmfc.group)
TMEM150A	0.0178597	0	0	0	0	0.0150731	0.967067	CD14_Mono	~ age + (1|sex) + (1|subjectid) + (1|timepoint) + (1|adjmfc.group) + (1|timepoint:adjmfc.group)
USP39	0	0	0	0	0	0.000536456	0.999464	CD14_Mono	~ age + (1|sex) + (1|subjectid) + (1|timepoint) + (1|adjmfc.group) + (1|timepoint:adjmfc.group)
C2orf68	0	0	0	0	0	0.0108385	0.989162	CD14_Mono	~ age + (1|sex) + (1|subjectid) + (1|timepoint) + (1|adjmfc.group) + (1|timepoint:adjmfc.group)
GNLY	0.278298	0.0571258	1.57954e-09	0.0836515	0.0993335	0.00239904	0.479193	CD14_Mono	~ age + (1|sex) + (1|subjectid) + (1|timepoint) + (1|adjmfc.group) + (1|timepoint:adjmfc.group)
ATOH8	2.90987e-10	0.00250277	0.301656	8.69361e-10	0.090398	0.0135618	0.591881	CD14_Mono	~ age + (1|sex) + (1|subjectid) + (1|timepoint) + (1|adjmfc.group) + (1|timepoint:adjmfc.group)
ST3GAL5	0.0216893	0	0.132223	0.232601	0	0.00511798	0.608369	CD14_Mono	~ age + (1|sex) + (1|subjectid) + (1|timepoint) + (1|adjmfc.group) + (1|timepoint:adjmfc.group)
POLR1A	0.015578	1.02827e-07	0	0	2.25087e-09	0.00341538	0.981006	CD14_Mono	~ age + (1|sex) + (1|subjectid) + (1|timepoint) + (1|adjmfc.group) + (1|timepoint:adjmfc.group)
PTCD3	0	0.126384	0	0	0	0.0112287	0.862387	CD14_Mono	~ age + (1|sex) + (1|subjectid) + (1|timepoint) + (1|adjmfc.group) + (1|timepoint:adjmfc.group)
IMMT	0	0	0	0	0	0.00556749	0.994433	CD14_Mono	~ age + (1|sex) + (1|subjectid) + (1|timepoint) + (1|adjmfc.group) + (1|timepoint:adjmfc.group)
RP11-301O19.1	0	3.17309e-10	0.28391	0.161885	0.0424346	0.0117953	0.499975	CD14_Mono	~ age + (1|sex) + (1|subjectid) + (1|timepoint) + (1|adjmfc.group) + (1|timepoint:adjmfc.group)
MRPL35	0.100196	0	0.0473141	1.81481e-10	0.014165	0.0143973	0.823928	CD14_Mono	~ age + (1|sex) + (1|subjectid) + (1|timepoint) + (1|adjmfc.group) + (1|timepoint:adjmfc.group)
KDM3A	0.213704	0	0.135642	0	0	0.0382987	0.612355	CD14_Mono	~ age + (1|sex) + (1|subjectid) + (1|timepoint) + (1|adjmfc.group) + (1|timepoint:adjmfc.group)
CHMP3	8.65555e-11	0.0995392	0	0.0362937	1.85094e-09	0.0349115	0.829256	CD14_Mono	~ age + (1|sex) + (1|subjectid) + (1|timepoint) + (1|adjmfc.group) + (1|timepoint:adjmfc.group)
RNF103	0.182388	0	0	0	0.192056	0.0384401	0.587116	CD14_Mono	~ age + (1|sex) + (1|subjectid) + (1|timepoint) + (1|adjmfc.group) + (1|timepoint:adjmfc.group)
RMND5A	0.0592922	0	9.46446e-11	0	0	0.0180113	0.922696	CD14_Mono	~ age + (1|sex) + (1|subjectid) + (1|timepoint) + (1|adjmfc.group) + (1|timepoint:adjmfc.group)
CD8A	0.076974	0.0680913	0	2.30486e-08	0.115002	0.00351894	0.736414	CD14_Mono	~ age + (1|sex) + (1|subjectid) + (1|timepoint) + (1|adjmfc.group) + (1|timepoint:adjmfc.group)
CD8B	0.158324	3.67143e-10	0.180858	0.0198163	5.38281e-10	0.0464554	0.594547	CD14_Mono	~ age + (1|sex) + (1|subjectid) + (1|timepoint) + (1|adjmfc.group) + (1|timepoint:adjmfc.group)
PLGLB1	0.0252159	0	0.200808	0.204554	4.50841e-06	0.057911	0.511507	CD14_Mono	~ age + (1|sex) + (1|subjectid) + (1|timepoint) + (1|adjmfc.group) + (1|timepoint:adjmfc.group)
LINC00152	0	0	0.438338	0.0469856	0	0.0187898	0.495887	CD14_Mono	~ age + (1|sex) + (1|subjectid) + (1|timepoint) + (1|adjmfc.group) + (1|timepoint:adjmfc.group)
KRCC1	0	0	0.15948	0	0.251943	0.0516681	0.536909	CD14_Mono	~ age + (1|sex) + (1|subjectid) + (1|timepoint) + (1|adjmfc.group) + (1|timepoint:adjmfc.group)
THNSL2	3.67703e-10	0	0.487215	2.63074e-09	0	0.0464694	0.466316	CD14_Mono	~ age + (1|sex) + (1|subjectid) + (1|timepoint) + (1|adjmfc.group) + (1|timepoint:adjmfc.group)
EIF2AK3	3.11369e-09	0.00606956	0.132446	0	0	0.000665254	0.860819	CD14_Mono	~ age + (1|sex) + (1|subjectid) + (1|timepoint) + (1|adjmfc.group) + (1|timepoint:adjmfc.group)
AC062029.1	0.0121528	0	0.0457603	0	0	0.00612998	0.935957	CD14_Mono	~ age + (1|sex) + (1|subjectid) + (1|timepoint) + (1|adjmfc.group) + (1|timepoint:adjmfc.group)
RPIA	0.00541743	0	0.155306	0	3.31816e-09	0.00207046	0.837206	CD14_Mono	~ age + (1|sex) + (1|subjectid) + (1|timepoint) + (1|adjmfc.group) + (1|timepoint:adjmfc.group)
MAL	0.226741	0	0	0	0	0.000380954	0.772878	CD14_Mono	~ age + (1|sex) + (1|subjectid) + (1|timepoint) + (1|adjmfc.group) + (1|timepoint:adjmfc.group)
MRPS5	0.0936494	0	5.60875e-10	1.05858e-09	0.292552	0.0181048	0.595694	CD14_Mono	~ age + (1|sex) + (1|subjectid) + (1|timepoint) + (1|adjmfc.group) + (1|timepoint:adjmfc.group)
ZNF514	0	9.78927e-11	0.0710049	0	0.124045	0.00183733	0.803113	CD14_Mono	~ age + (1|sex) + (1|subjectid) + (1|timepoint) + (1|adjmfc.group) + (1|timepoint:adjmfc.group)
ZNF2	0	0	0.107844	0.0130442	0	0.0206378	0.858474	CD14_Mono	~ age + (1|sex) + (1|subjectid) + (1|timepoint) + (1|adjmfc.group) + (1|timepoint:adjmfc.group)
FAHD2A	0	0	0.0735661	0.0426713	0	9.6487e-05	0.883666	CD14_Mono	~ age + (1|sex) + (1|subjectid) + (1|timepoint) + (1|adjmfc.group) + (1|timepoint:adjmfc.group)
ANKRD36C	0.173255	0	0	0.154359	1.0874e-10	0.0286908	0.643695	CD14_Mono	~ age + (1|sex) + (1|subjectid) + (1|timepoint) + (1|adjmfc.group) + (1|timepoint:adjmfc.group)
GPAT2	0	0.0508573	0.687704	0.00572561	0.0165241	7.92377e-05	0.23911	CD14_Mono	~ age + (1|sex) + (1|subjectid) + (1|timepoint) + (1|adjmfc.group) + (1|timepoint:adjmfc.group)
DUSP2	0.322498	7.05678e-10	0.203514	2.31371e-10	0.101625	0.00255135	0.369813	CD14_Mono	~ age + (1|sex) + (1|subjectid) + (1|timepoint) + (1|adjmfc.group) + (1|timepoint:adjmfc.group)
STARD7	0.316092	0	0.00881543	0.0252674	0	0.104279	0.545546	CD14_Mono	~ age + (1|sex) + (1|subjectid) + (1|timepoint) + (1|adjmfc.group) + (1|timepoint:adjmfc.group)
TMEM127	0.0075914	0	0.224179	0	0.0241794	0.0238428	0.720207	CD14_Mono	~ age + (1|sex) + (1|subjectid) + (1|timepoint) + (1|adjmfc.group) + (1|timepoint:adjmfc.group)
CIAO1	0.0803003	1.1796e-10	0.249395	0	0	0.0548056	0.615499	CD14_Mono	~ age + (1|sex) + (1|subjectid) + (1|timepoint) + (1|adjmfc.group) + (1|timepoint:adjmfc.group)
SNRNP200	0	0	0.0167556	0	0.074244	0.113341	0.795659	CD14_Mono	~ age + (1|sex) + (1|subjectid) + (1|timepoint) + (1|adjmfc.group) + (1|timepoint:adjmfc.group)
ARID5A	0.0140374	0	0.318603	0.0600589	0.0320697	0.00049162	0.57474	CD14_Mono	~ age + (1|sex) + (1|subjectid) + (1|timepoint) + (1|adjmfc.group) + (1|timepoint:adjmfc.group)
KANSL3	0.0322939	0	0	0	0	0.00415559	0.96355	CD14_Mono	~ age + (1|sex) + (1|subjectid) + (1|timepoint) + (1|adjmfc.group) + (1|timepoint:adjmfc.group)
LMAN2L	0.0372707	0	0	0	0.0579876	0.0676423	0.837099	CD14_Mono	~ age + (1|sex) + (1|subjectid) + (1|timepoint) + (1|adjmfc.group) + (1|timepoint:adjmfc.group)
CNNM4	0	0	0	0	0	0.0551674	0.944833	CD14_Mono	~ age + (1|sex) + (1|subjectid) + (1|timepoint) + (1|adjmfc.group) + (1|timepoint:adjmfc.group)
CNNM3	0.115189	6.25311e-09	0.0511398	0	0	0.0814611	0.75221	CD14_Mono	~ age + (1|sex) + (1|subjectid) + (1|timepoint) + (1|adjmfc.group) + (1|timepoint:adjmfc.group)
ANKRD39	0.0222307	1.3504e-06	3.6877e-10	0.0291911	6.38995e-10	0.014604	0.933973	CD14_Mono	~ age + (1|sex) + (1|subjectid) + (1|timepoint) + (1|adjmfc.group) + (1|timepoint:adjmfc.group)
ANKRD36	0.0598247	9.77481e-09	0	0.0507957	0	0.00197703	0.887403	CD14_Mono	~ age + (1|sex) + (1|subjectid) + (1|timepoint) + (1|adjmfc.group) + (1|timepoint:adjmfc.group)
AC159540.1	0	4.21993e-10	0.0927446	1.0006e-09	0	0.0343866	0.872869	CD14_Mono	~ age + (1|sex) + (1|subjectid) + (1|timepoint) + (1|adjmfc.group) + (1|timepoint:adjmfc.group)
COX5B	0.335937	4.71714e-10	0.193322	0.186648	0	0.0267107	0.257382	CD14_Mono	~ age + (1|sex) + (1|subjectid) + (1|timepoint) + (1|adjmfc.group) + (1|timepoint:adjmfc.group)
ACTR1B	0.067695	9.02815e-10	0.162132	0	0	0.00910011	0.761073	CD14_Mono	~ age + (1|sex) + (1|subjectid) + (1|timepoint) + (1|adjmfc.group) + (1|timepoint:adjmfc.group)
LINC01125	0	2.77753e-09	0.136125	0	0.181379	0.00334606	0.67915	CD14_Mono	~ age + (1|sex) + (1|subjectid) + (1|timepoint) + (1|adjmfc.group) + (1|timepoint:adjmfc.group)
ZAP70	0	0	0	0	0.190015	1.62898e-05	0.809969	CD14_Mono	~ age + (1|sex) + (1|subjectid) + (1|timepoint) + (1|adjmfc.group) + (1|timepoint:adjmfc.group)
TMEM131	0	0	0.0985186	0.102963	0.139116	0.00034126	0.659061	CD14_Mono	~ age + (1|sex) + (1|subjectid) + (1|timepoint) + (1|adjmfc.group) + (1|timepoint:adjmfc.group)
INPP4A	1.52238e-09	0	0.0358995	2.90545e-09	0.179964	0.0432515	0.740885	CD14_Mono	~ age + (1|sex) + (1|subjectid) + (1|timepoint) + (1|adjmfc.group) + (1|timepoint:adjmfc.group)
COA5	0.168923	0	2.50297e-09	0	0.218331	0.00400506	0.608741	CD14_Mono	~ age + (1|sex) + (1|subjectid) + (1|timepoint) + (1|adjmfc.group) + (1|timepoint:adjmfc.group)
UNC50	0	0	0	0	0.138822	0.0107514	0.850427	CD14_Mono	~ age + (1|sex) + (1|subjectid) + (1|timepoint) + (1|adjmfc.group) + (1|timepoint:adjmfc.group)
MGAT4A	0.102507	0.00762903	0	0	0.145674	0.0215161	0.722674	CD14_Mono	~ age + (1|sex) + (1|subjectid) + (1|timepoint) + (1|adjmfc.group) + (1|timepoint:adjmfc.group)
TSGA10	1.14025e-07	3.29979e-10	0	0	0.116509	0.023567	0.859924	CD14_Mono	~ age + (1|sex) + (1|subjectid) + (1|timepoint) + (1|adjmfc.group) + (1|timepoint:adjmfc.group)
LIPT1	0	0	0	0	0.0483499	0.00227911	0.949371	CD14_Mono	~ age + (1|sex) + (1|subjectid) + (1|timepoint) + (1|adjmfc.group) + (1|timepoint:adjmfc.group)
MITD1	0	4.03089e-09	0	0.0503307	0.162313	0.0812655	0.706091	CD14_Mono	~ age + (1|sex) + (1|subjectid) + (1|timepoint) + (1|adjmfc.group) + (1|timepoint:adjmfc.group)
TXNDC9	0	1.13434e-10	0	0	0.0272908	0.0605271	0.912182	CD14_Mono	~ age + (1|sex) + (1|subjectid) + (1|timepoint) + (1|adjmfc.group) + (1|timepoint:adjmfc.group)
EIF5B	0.00258124	0	0	0	1.31674e-10	0.191261	0.806157	CD14_Mono	~ age + (1|sex) + (1|subjectid) + (1|timepoint) + (1|adjmfc.group) + (1|timepoint:adjmfc.group)
REV1	0	0	0	0.0270857	0	0.00618197	0.966732	CD14_Mono	~ age + (1|sex) + (1|subjectid) + (1|timepoint) + (1|adjmfc.group) + (1|timepoint:adjmfc.group)
AFF3	1.27504e-09	0.0396747	0	8.99785e-08	0.128903	0.038311	0.793111	CD14_Mono	~ age + (1|sex) + (1|subjectid) + (1|timepoint) + (1|adjmfc.group) + (1|timepoint:adjmfc.group)
PDCL3	0.0772503	1.35132e-09	0.0724225	0.00994142	0	0.0470246	0.793361	CD14_Mono	~ age + (1|sex) + (1|subjectid) + (1|timepoint) + (1|adjmfc.group) + (1|timepoint:adjmfc.group)
RPL31	0.26164	4.09517e-10	0.406312	0.166053	0.049746	0.0131676	0.103081	CD14_Mono	~ age + (1|sex) + (1|subjectid) + (1|timepoint) + (1|adjmfc.group) + (1|timepoint:adjmfc.group)
TBC1D8	0	0	0	0	0	0.0593563	0.940644	CD14_Mono	~ age + (1|sex) + (1|subjectid) + (1|timepoint) + (1|adjmfc.group) + (1|timepoint:adjmfc.group)
CNOT11	0.236824	0	0.16218	0.0133426	1.52841e-09	0.046646	0.541007	CD14_Mono	~ age + (1|sex) + (1|subjectid) + (1|timepoint) + (1|adjmfc.group) + (1|timepoint:adjmfc.group)
RNF149	0	0	0.280987	0	0.325975	3.48792e-05	0.393003	CD14_Mono	~ age + (1|sex) + (1|subjectid) + (1|timepoint) + (1|adjmfc.group) + (1|timepoint:adjmfc.group)
MAP4K4	0	5.65379e-08	0.179992	0.0267408	0.0651927	0.00776725	0.720307	CD14_Mono	~ age + (1|sex) + (1|subjectid) + (1|timepoint) + (1|adjmfc.group) + (1|timepoint:adjmfc.group)
IL1R2	0.41985	3.45286e-10	0	0.0223257	4.34643e-09	0.00108641	0.556738	CD14_Mono	~ age + (1|sex) + (1|subjectid) + (1|timepoint) + (1|adjmfc.group) + (1|timepoint:adjmfc.group)
IL18R1	1.82438e-10	0	0.30084	0	0.295304	0.00193478	0.401921	CD14_Mono	~ age + (1|sex) + (1|subjectid) + (1|timepoint) + (1|adjmfc.group) + (1|timepoint:adjmfc.group)
MRPS9	0.109069	0	0.138951	0	0	0.0228028	0.729177	CD14_Mono	~ age + (1|sex) + (1|subjectid) + (1|timepoint) + (1|adjmfc.group) + (1|timepoint:adjmfc.group)
TGFBRAP1	4.28049e-10	0	0.154963	0	0.143522	0.00581182	0.695703	CD14_Mono	~ age + (1|sex) + (1|subjectid) + (1|timepoint) + (1|adjmfc.group) + (1|timepoint:adjmfc.group)
RP11-332H14.2	0.0582957	0	0.0510449	0	0.0348231	1.00822e-06	0.855835	CD14_Mono	~ age + (1|sex) + (1|subjectid) + (1|timepoint) + (1|adjmfc.group) + (1|timepoint:adjmfc.group)
C2orf49	0	0	0.103071	1.19471e-10	0	0.00428408	0.892645	CD14_Mono	~ age + (1|sex) + (1|subjectid) + (1|timepoint) + (1|adjmfc.group) + (1|timepoint:adjmfc.group)
NCK2	0	0	0	0	0	0.0353115	0.964688	CD14_Mono	~ age + (1|sex) + (1|subjectid) + (1|timepoint) + (1|adjmfc.group) + (1|timepoint:adjmfc.group)
UXS1	4.30965e-10	0.0167446	0.00770359	0.0021413	0.104558	0.136928	0.731925	CD14_Mono	~ age + (1|sex) + (1|subjectid) + (1|timepoint) + (1|adjmfc.group) + (1|timepoint:adjmfc.group)
GCC2	0.381789	0	0.206517	0	0.085173	0.00931483	0.317206	CD14_Mono	~ age + (1|sex) + (1|subjectid) + (1|timepoint) + (1|adjmfc.group) + (1|timepoint:adjmfc.group)
LIMS1	0.258666	0.232457	2.18525e-09	0.000931169	0	0.0579382	0.450007	CD14_Mono	~ age + (1|sex) + (1|subjectid) + (1|timepoint) + (1|adjmfc.group) + (1|timepoint:adjmfc.group)
RANBP2	0.120028	0	0	0	0	0.166986	0.712985	CD14_Mono	~ age + (1|sex) + (1|subjectid) + (1|timepoint) + (1|adjmfc.group) + (1|timepoint:adjmfc.group)
44814	1.67386e-10	0	1.8625e-10	0.0140924	0.0343864	0.0494486	0.902073	CD14_Mono	~ age + (1|sex) + (1|subjectid) + (1|timepoint) + (1|adjmfc.group) + (1|timepoint:adjmfc.group)
SOWAHC	2.83033e-08	4.91221e-08	8.15907e-08	0.0314632	0.00104729	0.026064	0.941425	CD14_Mono	~ age + (1|sex) + (1|subjectid) + (1|timepoint) + (1|adjmfc.group) + (1|timepoint:adjmfc.group)
LINC00116	0	0	0.146601	0	1.64431e-10	0.0829539	0.770445	CD14_Mono	~ age + (1|sex) + (1|subjectid) + (1|timepoint) + (1|adjmfc.group) + (1|timepoint:adjmfc.group)
BCL2L11	0.214542	0.0453829	0.195832	0.0549986	0.0553669	0.0035895	0.430289	CD14_Mono	~ age + (1|sex) + (1|subjectid) + (1|timepoint) + (1|adjmfc.group) + (1|timepoint:adjmfc.group)
MIR4435-1HG	0.187189	0	0.609754	4.13027e-11	0	9.99581e-05	0.202957	CD14_Mono	~ age + (1|sex) + (1|subjectid) + (1|timepoint) + (1|adjmfc.group) + (1|timepoint:adjmfc.group)
RP11-803D5.4	0	0	0	0	0	0.0763762	0.923624	CD14_Mono	~ age + (1|sex) + (1|subjectid) + (1|timepoint) + (1|adjmfc.group) + (1|timepoint:adjmfc.group)
AC017002.1	0.0781596	0	0.0821362	0	0	0.00225471	0.837449	CD14_Mono	~ age + (1|sex) + (1|subjectid) + (1|timepoint) + (1|adjmfc.group) + (1|timepoint:adjmfc.group)
ANAPC1	0.012502	0.0108992	0.0492808	1.41422e-09	0	0.0285181	0.8988	CD14_Mono	~ age + (1|sex) + (1|subjectid) + (1|timepoint) + (1|adjmfc.group) + (1|timepoint:adjmfc.group)
MERTK	0.1462	0.0277609	0.189999	0	0.00229175	0.0059453	0.627803	CD14_Mono	~ age + (1|sex) + (1|subjectid) + (1|timepoint) + (1|adjmfc.group) + (1|timepoint:adjmfc.group)
TMEM87B	1.00608e-09	0.0104633	0	0	0.222823	0.00191578	0.764798	CD14_Mono	~ age + (1|sex) + (1|subjectid) + (1|timepoint) + (1|adjmfc.group) + (1|timepoint:adjmfc.group)
ZC3H8	2.56478e-10	3.20078e-05	0.366073	1.0264e-09	0.0110743	0.00564416	0.617176	CD14_Mono	~ age + (1|sex) + (1|subjectid) + (1|timepoint) + (1|adjmfc.group) + (1|timepoint:adjmfc.group)
ZC3H6	0	0	1.42367e-09	0	0.220397	0.0131281	0.766475	CD14_Mono	~ age + (1|sex) + (1|subjectid) + (1|timepoint) + (1|adjmfc.group) + (1|timepoint:adjmfc.group)
TTL	0	0	0	0	0	0.0167194	0.983281	CD14_Mono	~ age + (1|sex) + (1|subjectid) + (1|timepoint) + (1|adjmfc.group) + (1|timepoint:adjmfc.group)
POLR1B	6.36554e-09	0	0.0355824	0.0820084	0.0949606	0.00125405	0.786195	CD14_Mono	~ age + (1|sex) + (1|subjectid) + (1|timepoint) + (1|adjmfc.group) + (1|timepoint:adjmfc.group)
CHCHD5	0.130111	0.0788514	0.282132	0.0789831	0.00653302	0.0251016	0.398288	CD14_Mono	~ age + (1|sex) + (1|subjectid) + (1|timepoint) + (1|adjmfc.group) + (1|timepoint:adjmfc.group)
AC079922.3	0.0976634	0.0769913	0.154032	0.068033	0	0.000369537	0.602911	CD14_Mono	~ age + (1|sex) + (1|subjectid) + (1|timepoint) + (1|adjmfc.group) + (1|timepoint:adjmfc.group)
SLC20A1	0.00480068	1.48452e-10	0.311319	0.0728025	2.91335e-07	0.0164761	0.594601	CD14_Mono	~ age + (1|sex) + (1|subjectid) + (1|timepoint) + (1|adjmfc.group) + (1|timepoint:adjmfc.group)
IL1B	0.0475563	1.05265e-09	0.112749	0	0	0.00135323	0.838342	CD14_Mono	~ age + (1|sex) + (1|subjectid) + (1|timepoint) + (1|adjmfc.group) + (1|timepoint:adjmfc.group)
IL1RN	0	0.0699667	0.356412	0.174171	0.00441847	2.59515e-06	0.39503	CD14_Mono	~ age + (1|sex) + (1|subjectid) + (1|timepoint) + (1|adjmfc.group) + (1|timepoint:adjmfc.group)
PSD4	0	0	0.0863948	0	0	0.00322164	0.910384	CD14_Mono	~ age + (1|sex) + (1|subjectid) + (1|timepoint) + (1|adjmfc.group) + (1|timepoint:adjmfc.group)
CBWD2	0.0808985	0	0.425002	0.18856	0.0136903	2.75932e-06	0.291847	CD14_Mono	~ age + (1|sex) + (1|subjectid) + (1|timepoint) + (1|adjmfc.group) + (1|timepoint:adjmfc.group)
RABL2A	0.14138	0.074341	0	0	0	0.00945666	0.774822	CD14_Mono	~ age + (1|sex) + (1|subjectid) + (1|timepoint) + (1|adjmfc.group) + (1|timepoint:adjmfc.group)
SLC35F5	0.00341536	0	1.43729e-08	0	0.032036	0.00975604	0.954793	CD14_Mono	~ age + (1|sex) + (1|subjectid) + (1|timepoint) + (1|adjmfc.group) + (1|timepoint:adjmfc.group)
ACTR3	0	0	0.33273	0.127498	0.0999334	0.00862305	0.431216	CD14_Mono	~ age + (1|sex) + (1|subjectid) + (1|timepoint) + (1|adjmfc.group) + (1|timepoint:adjmfc.group)
DDX18	0.0757777	2.74068e-10	0	0	0	0.203585	0.720637	CD14_Mono	~ age + (1|sex) + (1|subjectid) + (1|timepoint) + (1|adjmfc.group) + (1|timepoint:adjmfc.group)
AC009404.2	0.200051	0	0	0	0.0286262	1.63642e-07	0.771323	CD14_Mono	~ age + (1|sex) + (1|subjectid) + (1|timepoint) + (1|adjmfc.group) + (1|timepoint:adjmfc.group)
CCDC93	0.0411791	0	0	0	0	0.0616018	0.897219	CD14_Mono	~ age + (1|sex) + (1|subjectid) + (1|timepoint) + (1|adjmfc.group) + (1|timepoint:adjmfc.group)
INSIG2	0	0	0.334476	0.0466788	0.170673	0.000368725	0.447804	CD14_Mono	~ age + (1|sex) + (1|subjectid) + (1|timepoint) + (1|adjmfc.group) + (1|timepoint:adjmfc.group)
MARCO	0	0	0.710152	0.120444	0.0199652	0.0526251	0.0968143	CD14_Mono	~ age + (1|sex) + (1|subjectid) + (1|timepoint) + (1|adjmfc.group) + (1|timepoint:adjmfc.group)
STEAP3	6.22609e-10	0	0.05128	0.0866247	0.0495466	0.0333128	0.779236	CD14_Mono	~ age + (1|sex) + (1|subjectid) + (1|timepoint) + (1|adjmfc.group) + (1|timepoint:adjmfc.group)
C2orf76	0.221303	0.0100647	0.0061123	0.0373658	0.103736	0.0100759	0.611343	CD14_Mono	~ age + (1|sex) + (1|subjectid) + (1|timepoint) + (1|adjmfc.group) + (1|timepoint:adjmfc.group)
DBI	0	9.23619e-11	0.591056	0.0917531	2.53749e-10	0.0152381	0.301953	CD14_Mono	~ age + (1|sex) + (1|subjectid) + (1|timepoint) + (1|adjmfc.group) + (1|timepoint:adjmfc.group)
TMEM177	0	0.0555169	0	0.0368371	0.0557996	0.0052847	0.846562	CD14_Mono	~ age + (1|sex) + (1|subjectid) + (1|timepoint) + (1|adjmfc.group) + (1|timepoint:adjmfc.group)
PTPN4	0	0	0.0858198	0.12911	0.0414996	0.0242854	0.719285	CD14_Mono	~ age + (1|sex) + (1|subjectid) + (1|timepoint) + (1|adjmfc.group) + (1|timepoint:adjmfc.group)
TMEM185B	1.40804e-10	0.00904575	0	0.026333	0	0.0324916	0.93213	CD14_Mono	~ age + (1|sex) + (1|subjectid) + (1|timepoint) + (1|adjmfc.group) + (1|timepoint:adjmfc.group)
RALB	0	0.0186646	0.0724497	0.086626	0.146528	0.00515789	0.670574	CD14_Mono	~ age + (1|sex) + (1|subjectid) + (1|timepoint) + (1|adjmfc.group) + (1|timepoint:adjmfc.group)
CLASP1	0.0354076	0	0	0.133437	0	0.058437	0.772719	CD14_Mono	~ age + (1|sex) + (1|subjectid) + (1|timepoint) + (1|adjmfc.group) + (1|timepoint:adjmfc.group)
NIFK-AS1	0	0	0.0804475	1.00783e-10	0.130424	0.00255102	0.786578	CD14_Mono	~ age + (1|sex) + (1|subjectid) + (1|timepoint) + (1|adjmfc.group) + (1|timepoint:adjmfc.group)
NIFK	0	1.07714e-10	0	0.013691	0.0378883	0.0180857	0.930335	CD14_Mono	~ age + (1|sex) + (1|subjectid) + (1|timepoint) + (1|adjmfc.group) + (1|timepoint:adjmfc.group)
TSN	0.00905872	0	0	0.0350079	0	0.00418651	0.951747	CD14_Mono	~ age + (1|sex) + (1|subjectid) + (1|timepoint) + (1|adjmfc.group) + (1|timepoint:adjmfc.group)
GYPC	2.21473e-09	0	0.224974	0.0166201	0.0737765	0.0617285	0.622901	CD14_Mono	~ age + (1|sex) + (1|subjectid) + (1|timepoint) + (1|adjmfc.group) + (1|timepoint:adjmfc.group)
BIN1	0.42528	2.86582e-10	0.400991	0	0	0.00332439	0.170404	CD14_Mono	~ age + (1|sex) + (1|subjectid) + (1|timepoint) + (1|adjmfc.group) + (1|timepoint:adjmfc.group)
ERCC3	0.194337	2.89592e-09	0	2.6823e-08	0	0.00896839	0.796694	CD14_Mono	~ age + (1|sex) + (1|subjectid) + (1|timepoint) + (1|adjmfc.group) + (1|timepoint:adjmfc.group)
MAP3K2	0.194002	0.008677	0.102348	0.0333241	0.143722	0.00393375	0.513993	CD14_Mono	~ age + (1|sex) + (1|subjectid) + (1|timepoint) + (1|adjmfc.group) + (1|timepoint:adjmfc.group)
IWS1	0.263612	0	0.0783203	0.0760447	0.0893012	0.00236158	0.490361	CD14_Mono	~ age + (1|sex) + (1|subjectid) + (1|timepoint) + (1|adjmfc.group) + (1|timepoint:adjmfc.group)
MYO7B	0	1.01923e-08	0.132609	0.0567927	4.76626e-10	0.0272166	0.783382	CD14_Mono	~ age + (1|sex) + (1|subjectid) + (1|timepoint) + (1|adjmfc.group) + (1|timepoint:adjmfc.group)
WDR33	0.0306653	2.73671e-10	0	0	0	0.119167	0.850168	CD14_Mono	~ age + (1|sex) + (1|subjectid) + (1|timepoint) + (1|adjmfc.group) + (1|timepoint:adjmfc.group)
SFT2D3	0.106799	0	0	0.0515542	0	0.0201475	0.8215	CD14_Mono	~ age + (1|sex) + (1|subjectid) + (1|timepoint) + (1|adjmfc.group) + (1|timepoint:adjmfc.group)
RP5-935K16.1	0	0	0.142284	3.35768e-10	0	2.8041e-05	0.857688	CD14_Mono	~ age + (1|sex) + (1|subjectid) + (1|timepoint) + (1|adjmfc.group) + (1|timepoint:adjmfc.group)
POLR2D	4.69348e-10	0	0.0253773	1.15006e-10	0	0.0277544	0.946868	CD14_Mono	~ age + (1|sex) + (1|subjectid) + (1|timepoint) + (1|adjmfc.group) + (1|timepoint:adjmfc.group)
AMMECR1L	0.0994642	0	0	0.0808235	0	0.0690123	0.7507	CD14_Mono	~ age + (1|sex) + (1|subjectid) + (1|timepoint) + (1|adjmfc.group) + (1|timepoint:adjmfc.group)
RP11-395A13.2	0.10632	0	0.292837	0.103315	0	0.0701747	0.427353	CD14_Mono	~ age + (1|sex) + (1|subjectid) + (1|timepoint) + (1|adjmfc.group) + (1|timepoint:adjmfc.group)
SAP130	3.25108e-09	1.9867e-09	1.12852e-09	0	0	0.0381921	0.961808	CD14_Mono	~ age + (1|sex) + (1|subjectid) + (1|timepoint) + (1|adjmfc.group) + (1|timepoint:adjmfc.group)
UGGT1	1.39872e-10	0	0.018792	3.76438e-10	3.59034e-09	0.00216733	0.979041	CD14_Mono	~ age + (1|sex) + (1|subjectid) + (1|timepoint) + (1|adjmfc.group) + (1|timepoint:adjmfc.group)
HS6ST1	0	0	0	0	0	0.0020888	0.997911	CD14_Mono	~ age + (1|sex) + (1|subjectid) + (1|timepoint) + (1|adjmfc.group) + (1|timepoint:adjmfc.group)
SMPD4	0	0	0.204012	0	0	1.73272e-06	0.795987	CD14_Mono	~ age + (1|sex) + (1|subjectid) + (1|timepoint) + (1|adjmfc.group) + (1|timepoint:adjmfc.group)
MZT2B	0.111165	0	0.28532	0.157548	0	0.000193996	0.445773	CD14_Mono	~ age + (1|sex) + (1|subjectid) + (1|timepoint) + (1|adjmfc.group) + (1|timepoint:adjmfc.group)
CCDC115	0.0325155	0	0	0	2.76312e-10	0.0121368	0.955348	CD14_Mono	~ age + (1|sex) + (1|subjectid) + (1|timepoint) + (1|adjmfc.group) + (1|timepoint:adjmfc.group)
IMP4	0	0.0148651	0	0	0.0772866	0.00515098	0.902697	CD14_Mono	~ age + (1|sex) + (1|subjectid) + (1|timepoint) + (1|adjmfc.group) + (1|timepoint:adjmfc.group)
PTPN18	0.0589249	0.0410348	0.252243	0.0443801	0.0249949	2.9426e-05	0.578393	CD14_Mono	~ age + (1|sex) + (1|subjectid) + (1|timepoint) + (1|adjmfc.group) + (1|timepoint:adjmfc.group)
FAM168B	2.99726e-10	1.44061e-10	0.22313	0	0	0.0679378	0.708932	CD14_Mono	~ age + (1|sex) + (1|subjectid) + (1|timepoint) + (1|adjmfc.group) + (1|timepoint:adjmfc.group)
PLEKHB2	0	0	0.356058	0.0292118	0	0.0233399	0.591391	CD14_Mono	~ age + (1|sex) + (1|subjectid) + (1|timepoint) + (1|adjmfc.group) + (1|timepoint:adjmfc.group)
MZT2A	0.0140934	0	0.616374	0.0869311	1.2402e-09	0.014005	0.268597	CD14_Mono	~ age + (1|sex) + (1|subjectid) + (1|timepoint) + (1|adjmfc.group) + (1|timepoint:adjmfc.group)
MGAT5	2.71091e-09	0.0665664	0	0	0.276231	0.000852243	0.656351	CD14_Mono	~ age + (1|sex) + (1|subjectid) + (1|timepoint) + (1|adjmfc.group) + (1|timepoint:adjmfc.group)
CCNT2-AS1	0	1.29652e-10	0.424798	1.33103e-10	0	0.0103534	0.564849	CD14_Mono	~ age + (1|sex) + (1|subjectid) + (1|timepoint) + (1|adjmfc.group) + (1|timepoint:adjmfc.group)
CCNT2	0.0862836	0	0	0	0	0.0850758	0.828641	CD14_Mono	~ age + (1|sex) + (1|subjectid) + (1|timepoint) + (1|adjmfc.group) + (1|timepoint:adjmfc.group)
RAB3GAP1	0.219836	0	0	0	0	0.0377972	0.742366	CD14_Mono	~ age + (1|sex) + (1|subjectid) + (1|timepoint) + (1|adjmfc.group) + (1|timepoint:adjmfc.group)
R3HDM1	4.58598e-10	0.0127131	0.137662	9.62134e-09	0.192723	0.000324784	0.656577	CD14_Mono	~ age + (1|sex) + (1|subjectid) + (1|timepoint) + (1|adjmfc.group) + (1|timepoint:adjmfc.group)
UBXN4	0.410908	0.0112459	0.127019	6.51875e-11	0.037689	0.0131971	0.399942	CD14_Mono	~ age + (1|sex) + (1|subjectid) + (1|timepoint) + (1|adjmfc.group) + (1|timepoint:adjmfc.group)
MCM6	0	0.00291892	0	0	0	0.0136126	0.983469	CD14_Mono	~ age + (1|sex) + (1|subjectid) + (1|timepoint) + (1|adjmfc.group) + (1|timepoint:adjmfc.group)
DARS	0.0692312	0	0	0.0832585	0	0.00028311	0.847227	CD14_Mono	~ age + (1|sex) + (1|subjectid) + (1|timepoint) + (1|adjmfc.group) + (1|timepoint:adjmfc.group)
AC093391.2	0	0.0199827	0.102974	0	0.165799	7.74087e-05	0.711166	CD14_Mono	~ age + (1|sex) + (1|subjectid) + (1|timepoint) + (1|adjmfc.group) + (1|timepoint:adjmfc.group)
CXCR4	0.620509	0	0	0.0202767	0	0.0078591	0.351356	CD14_Mono	~ age + (1|sex) + (1|subjectid) + (1|timepoint) + (1|adjmfc.group) + (1|timepoint:adjmfc.group)
HNMT	0.0606686	0	0.4837	0.303748	0	1.59603e-05	0.151868	CD14_Mono	~ age + (1|sex) + (1|subjectid) + (1|timepoint) + (1|adjmfc.group) + (1|timepoint:adjmfc.group)
SPOPL	0.360532	0	0.130052	0.0179463	0.0891369	0.000927709	0.401405	CD14_Mono	~ age + (1|sex) + (1|subjectid) + (1|timepoint) + (1|adjmfc.group) + (1|timepoint:adjmfc.group)
KYNU	0.104278	0	0.329123	0.0309917	0.175017	0.0919883	0.268603	CD14_Mono	~ age + (1|sex) + (1|subjectid) + (1|timepoint) + (1|adjmfc.group) + (1|timepoint:adjmfc.group)
ARHGAP15	0	0.0208664	0.368997	5.06238e-11	0.232128	0.0199001	0.358108	CD14_Mono	~ age + (1|sex) + (1|subjectid) + (1|timepoint) + (1|adjmfc.group) + (1|timepoint:adjmfc.group)
GTDC1	0	0	0	0	0	0.0279884	0.972012	CD14_Mono	~ age + (1|sex) + (1|subjectid) + (1|timepoint) + (1|adjmfc.group) + (1|timepoint:adjmfc.group)
ZEB2	0.191209	0.051066	0.030861	0.287402	0.0152469	0.0141133	0.410101	CD14_Mono	~ age + (1|sex) + (1|subjectid) + (1|timepoint) + (1|adjmfc.group) + (1|timepoint:adjmfc.group)
ZEB2-AS1	0.0566017	0.0242475	0.0355591	0	0	0.0172812	0.86631	CD14_Mono	~ age + (1|sex) + (1|subjectid) + (1|timepoint) + (1|adjmfc.group) + (1|timepoint:adjmfc.group)
ACVR2A	6.10054e-09	2.61172e-10	1.2163e-06	0.0765399	0.195847	0.0468692	0.680742	CD14_Mono	~ age + (1|sex) + (1|subjectid) + (1|timepoint) + (1|adjmfc.group) + (1|timepoint:adjmfc.group)
ORC4	0.00469253	0	0	0	0	0.00135633	0.993951	CD14_Mono	~ age + (1|sex) + (1|subjectid) + (1|timepoint) + (1|adjmfc.group) + (1|timepoint:adjmfc.group)
MBD5	0.205069	1.84693e-10	0	0	0	0.053301	0.74163	CD14_Mono	~ age + (1|sex) + (1|subjectid) + (1|timepoint) + (1|adjmfc.group) + (1|timepoint:adjmfc.group)
EPC2	0	0	0	0.0060743	0	0.0191086	0.974817	CD14_Mono	~ age + (1|sex) + (1|subjectid) + (1|timepoint) + (1|adjmfc.group) + (1|timepoint:adjmfc.group)
MMADHC	0.0766417	0.0408977	2.90817e-08	0	0.0590999	0.0279698	0.795391	CD14_Mono	~ age + (1|sex) + (1|subjectid) + (1|timepoint) + (1|adjmfc.group) + (1|timepoint:adjmfc.group)
RBM43	0.0366693	0	0	0	0	0.00138776	0.961943	CD14_Mono	~ age + (1|sex) + (1|subjectid) + (1|timepoint) + (1|adjmfc.group) + (1|timepoint:adjmfc.group)
NMI	0.0368868	1.19459e-09	0.276601	0.354162	0.0763314	0.000548144	0.255471	CD14_Mono	~ age + (1|sex) + (1|subjectid) + (1|timepoint) + (1|adjmfc.group) + (1|timepoint:adjmfc.group)
TNFAIP6	0.058481	0.0225103	0.157991	0.0229886	0.0375898	0.0108932	0.689546	CD14_Mono	~ age + (1|sex) + (1|subjectid) + (1|timepoint) + (1|adjmfc.group) + (1|timepoint:adjmfc.group)
RIF1	0	0	0	0.0121621	0.0441403	5.46971e-05	0.943643	CD14_Mono	~ age + (1|sex) + (1|subjectid) + (1|timepoint) + (1|adjmfc.group) + (1|timepoint:adjmfc.group)
ARL5A	0	0	0.305593	0	0.142907	0.000164157	0.551337	CD14_Mono	~ age + (1|sex) + (1|subjectid) + (1|timepoint) + (1|adjmfc.group) + (1|timepoint:adjmfc.group)
CACNB4	0	0	0.138681	0.0721275	0	0.0109747	0.778216	CD14_Mono	~ age + (1|sex) + (1|subjectid) + (1|timepoint) + (1|adjmfc.group) + (1|timepoint:adjmfc.group)
STAM2	0	0	0.132761	0	0	0.280552	0.586686	CD14_Mono	~ age + (1|sex) + (1|subjectid) + (1|timepoint) + (1|adjmfc.group) + (1|timepoint:adjmfc.group)
FMNL2	0	0	0	0	0	0.0536257	0.946374	CD14_Mono	~ age + (1|sex) + (1|subjectid) + (1|timepoint) + (1|adjmfc.group) + (1|timepoint:adjmfc.group)
PRPF40A	0.234104	0	0.0704345	0	0.106237	0.0101789	0.579046	CD14_Mono	~ age + (1|sex) + (1|subjectid) + (1|timepoint) + (1|adjmfc.group) + (1|timepoint:adjmfc.group)
ARL6IP6	0.0248337	0.00192825	1.17897e-09	2.53606e-10	0	0.00751016	0.965728	CD14_Mono	~ age + (1|sex) + (1|subjectid) + (1|timepoint) + (1|adjmfc.group) + (1|timepoint:adjmfc.group)
NR4A2	0.0922822	0	0	0	0.170325	0.0027155	0.734678	CD14_Mono	~ age + (1|sex) + (1|subjectid) + (1|timepoint) + (1|adjmfc.group) + (1|timepoint:adjmfc.group)
GPD2	0	0	0.33256	0.0771763	0.126997	0.00229677	0.46097	CD14_Mono	~ age + (1|sex) + (1|subjectid) + (1|timepoint) + (1|adjmfc.group) + (1|timepoint:adjmfc.group)
ERMN	0.174328	1.77395e-10	0	0	0.00295689	0.0386743	0.78404	CD14_Mono	~ age + (1|sex) + (1|subjectid) + (1|timepoint) + (1|adjmfc.group) + (1|timepoint:adjmfc.group)
CYTIP	0.120544	3.2187e-15	0.0871041	0.00875634	0	0.105424	0.678172	CD14_Mono	~ age + (1|sex) + (1|subjectid) + (1|timepoint) + (1|adjmfc.group) + (1|timepoint:adjmfc.group)
ACVR1	1.66787e-10	0.00239891	0.146378	2.47595e-10	9.85474e-10	0.04475	0.806473	CD14_Mono	~ age + (1|sex) + (1|subjectid) + (1|timepoint) + (1|adjmfc.group) + (1|timepoint:adjmfc.group)
PKP4	0	0	0.135143	0	0.174768	0.0270867	0.663002	CD14_Mono	~ age + (1|sex) + (1|subjectid) + (1|timepoint) + (1|adjmfc.group) + (1|timepoint:adjmfc.group)
DAPL1	0	9.81364e-11	0.019071	0	0	0.00219259	0.978736	CD14_Mono	~ age + (1|sex) + (1|subjectid) + (1|timepoint) + (1|adjmfc.group) + (1|timepoint:adjmfc.group)
WDSUB1	5.70952e-08	2.0037e-09	0.25442	0.0176959	8.03453e-10	0.0521981	0.675686	CD14_Mono	~ age + (1|sex) + (1|subjectid) + (1|timepoint) + (1|adjmfc.group) + (1|timepoint:adjmfc.group)
BAZ2B	2.02669e-10	0	0.249072	0.0625559	0.142714	0.00441649	0.541242	CD14_Mono	~ age + (1|sex) + (1|subjectid) + (1|timepoint) + (1|adjmfc.group) + (1|timepoint:adjmfc.group)
AC009506.1	0	0	0	0	0	0.129073	0.870927	CD14_Mono	~ age + (1|sex) + (1|subjectid) + (1|timepoint) + (1|adjmfc.group) + (1|timepoint:adjmfc.group)
44627	0	0	0.106433	7.23889e-10	0.329361	0.0337983	0.530408	CD14_Mono	~ age + (1|sex) + (1|subjectid) + (1|timepoint) + (1|adjmfc.group) + (1|timepoint:adjmfc.group)
CD302	0.303122	0	0.227204	0.151043	9.59223e-11	0.00876546	0.309867	CD14_Mono	~ age + (1|sex) + (1|subjectid) + (1|timepoint) + (1|adjmfc.group) + (1|timepoint:adjmfc.group)
LY75	0.0671861	0	0	0	0.105089	0.0259087	0.801817	CD14_Mono	~ age + (1|sex) + (1|subjectid) + (1|timepoint) + (1|adjmfc.group) + (1|timepoint:adjmfc.group)
RBMS1	0.051471	0	0	0.0553132	2.25628e-09	0.0413556	0.85186	CD14_Mono	~ age + (1|sex) + (1|subjectid) + (1|timepoint) + (1|adjmfc.group) + (1|timepoint:adjmfc.group)
TANK	0.109099	0	0.205613	0	0.228182	0.00519211	0.451914	CD14_Mono	~ age + (1|sex) + (1|subjectid) + (1|timepoint) + (1|adjmfc.group) + (1|timepoint:adjmfc.group)
PSMD14	0.0801507	0	0.139965	0	0.272734	0.0161397	0.49101	CD14_Mono	~ age + (1|sex) + (1|subjectid) + (1|timepoint) + (1|adjmfc.group) + (1|timepoint:adjmfc.group)
IFIH1	0.351301	0.0323058	0.179748	4.11937e-11	0.157365	0.00151846	0.277763	CD14_Mono	~ age + (1|sex) + (1|subjectid) + (1|timepoint) + (1|adjmfc.group) + (1|timepoint:adjmfc.group)
GCA	0	1.69698e-09	0.105447	4.74011e-09	0.327314	7.57021e-05	0.567163	CD14_Mono	~ age + (1|sex) + (1|subjectid) + (1|timepoint) + (1|adjmfc.group) + (1|timepoint:adjmfc.group)
GALNT3	0	6.18392e-08	0.0870691	0.0846629	0.161604	0.000510845	0.666153	CD14_Mono	~ age + (1|sex) + (1|subjectid) + (1|timepoint) + (1|adjmfc.group) + (1|timepoint:adjmfc.group)
TTC21B	0.306826	0	0	0	0.113806	0.0197101	0.559658	CD14_Mono	~ age + (1|sex) + (1|subjectid) + (1|timepoint) + (1|adjmfc.group) + (1|timepoint:adjmfc.group)
STK39	1.0518e-08	0.0176635	5.12216e-09	4.08397e-10	0	0.0798935	0.902443	CD14_Mono	~ age + (1|sex) + (1|subjectid) + (1|timepoint) + (1|adjmfc.group) + (1|timepoint:adjmfc.group)
CERS6	0.0620212	0	0.10173	2.03358e-10	0.0448242	0.0414414	0.749983	CD14_Mono	~ age + (1|sex) + (1|subjectid) + (1|timepoint) + (1|adjmfc.group) + (1|timepoint:adjmfc.group)
DHRS9	3.00902e-10	4.56683e-10	0.35718	0.0650256	0	0.0969069	0.480887	CD14_Mono	~ age + (1|sex) + (1|subjectid) + (1|timepoint) + (1|adjmfc.group) + (1|timepoint:adjmfc.group)
FASTKD1	0	0	0	0	0	0.0087113	0.991289	CD14_Mono	~ age + (1|sex) + (1|subjectid) + (1|timepoint) + (1|adjmfc.group) + (1|timepoint:adjmfc.group)
PPIG	1.72298e-10	0	0	0	0.0123686	0.0310048	0.956627	CD14_Mono	~ age + (1|sex) + (1|subjectid) + (1|timepoint) + (1|adjmfc.group) + (1|timepoint:adjmfc.group)
PHOSPHO2	0.114138	0.10211	0	4.26215e-10	0.0835645	0.0261632	0.674025	CD14_Mono	~ age + (1|sex) + (1|subjectid) + (1|timepoint) + (1|adjmfc.group) + (1|timepoint:adjmfc.group)
SSB	0.162388	0	0.310101	0.0920938	0.139374	0.0405558	0.255488	CD14_Mono	~ age + (1|sex) + (1|subjectid) + (1|timepoint) + (1|adjmfc.group) + (1|timepoint:adjmfc.group)
METTL5	0.282502	0	0.0436039	0.172581	0	0.00980961	0.491504	CD14_Mono	~ age + (1|sex) + (1|subjectid) + (1|timepoint) + (1|adjmfc.group) + (1|timepoint:adjmfc.group)
UBR3	0.367765	0.0435563	0.0282746	0	0.0562236	0.038486	0.465695	CD14_Mono	~ age + (1|sex) + (1|subjectid) + (1|timepoint) + (1|adjmfc.group) + (1|timepoint:adjmfc.group)
GORASP2	0.106556	1.69644e-09	0	4.14721e-10	0	0.00420983	0.889235	CD14_Mono	~ age + (1|sex) + (1|subjectid) + (1|timepoint) + (1|adjmfc.group) + (1|timepoint:adjmfc.group)
TLK1	0	0	0.271515	0.0342083	0	0.0598562	0.634421	CD14_Mono	~ age + (1|sex) + (1|subjectid) + (1|timepoint) + (1|adjmfc.group) + (1|timepoint:adjmfc.group)
METTL8	0	0	0	0	0	0.0213129	0.978687	CD14_Mono	~ age + (1|sex) + (1|subjectid) + (1|timepoint) + (1|adjmfc.group) + (1|timepoint:adjmfc.group)
DCAF17	0.225616	0	0.0862853	0.015208	0	0.0329359	0.639954	CD14_Mono	~ age + (1|sex) + (1|subjectid) + (1|timepoint) + (1|adjmfc.group) + (1|timepoint:adjmfc.group)
CYBRD1	0.0842462	0	0.179604	0.119428	6.8473e-08	0.0447915	0.57193	CD14_Mono	~ age + (1|sex) + (1|subjectid) + (1|timepoint) + (1|adjmfc.group) + (1|timepoint:adjmfc.group)
DYNC1I2	0.201826	0	0	0	0.204748	0.0766315	0.516794	CD14_Mono	~ age + (1|sex) + (1|subjectid) + (1|timepoint) + (1|adjmfc.group) + (1|timepoint:adjmfc.group)
AC068039.4	0.238921	0	0.0442329	0	0	1.76546e-05	0.716828	CD14_Mono	~ age + (1|sex) + (1|subjectid) + (1|timepoint) + (1|adjmfc.group) + (1|timepoint:adjmfc.group)
SLC25A12	0	0	0	0	0.0998524	0.0203452	0.879802	CD14_Mono	~ age + (1|sex) + (1|subjectid) + (1|timepoint) + (1|adjmfc.group) + (1|timepoint:adjmfc.group)
HAT1	0.0148982	0	0.0715829	0.189332	0.172083	0.00765128	0.544452	CD14_Mono	~ age + (1|sex) + (1|subjectid) + (1|timepoint) + (1|adjmfc.group) + (1|timepoint:adjmfc.group)
ITGA6	0.221979	1.64385e-10	0	0	0.0114645	0.045153	0.721403	CD14_Mono	~ age + (1|sex) + (1|subjectid) + (1|timepoint) + (1|adjmfc.group) + (1|timepoint:adjmfc.group)
AC078883.3	0	1.69185e-10	0.284419	3.64417e-10	0.111674	0.000189575	0.603718	CD14_Mono	~ age + (1|sex) + (1|subjectid) + (1|timepoint) + (1|adjmfc.group) + (1|timepoint:adjmfc.group)
PDK1	0.0562779	0	0.270572	0	0	0.0604916	0.612658	CD14_Mono	~ age + (1|sex) + (1|subjectid) + (1|timepoint) + (1|adjmfc.group) + (1|timepoint:adjmfc.group)
MLTK	0	0	0.305058	0	0	0.0122484	0.682694	CD14_Mono	~ age + (1|sex) + (1|subjectid) + (1|timepoint) + (1|adjmfc.group) + (1|timepoint:adjmfc.group)
CDCA7	0.115924	0.00709669	0	0.0478399	0	0.055823	0.773316	CD14_Mono	~ age + (1|sex) + (1|subjectid) + (1|timepoint) + (1|adjmfc.group) + (1|timepoint:adjmfc.group)
SP3	0.446832	0	0	0.089078	1.37831e-10	0.0405521	0.423538	CD14_Mono	~ age + (1|sex) + (1|subjectid) + (1|timepoint) + (1|adjmfc.group) + (1|timepoint:adjmfc.group)
OLA1	0	5.2098e-10	0	0.0552379	0.0349315	0.0595999	0.850231	CD14_Mono	~ age + (1|sex) + (1|subjectid) + (1|timepoint) + (1|adjmfc.group) + (1|timepoint:adjmfc.group)
CIR1	0.114864	0.0140196	0.289659	0.109554	0.117899	0.0908831	0.263121	CD14_Mono	~ age + (1|sex) + (1|subjectid) + (1|timepoint) + (1|adjmfc.group) + (1|timepoint:adjmfc.group)
SCRN3	6.99236e-09	0.00751622	0	0.00856304	9.13277e-08	0.00076521	0.983155	CD14_Mono	~ age + (1|sex) + (1|subjectid) + (1|timepoint) + (1|adjmfc.group) + (1|timepoint:adjmfc.group)
GPR155	0	0	0.0706184	0.106546	0	0.00577132	0.817064	CD14_Mono	~ age + (1|sex) + (1|subjectid) + (1|timepoint) + (1|adjmfc.group) + (1|timepoint:adjmfc.group)
WIPF1	0	0.0187654	0.394466	0.0103534	0.058653	0.0630066	0.454756	CD14_Mono	~ age + (1|sex) + (1|subjectid) + (1|timepoint) + (1|adjmfc.group) + (1|timepoint:adjmfc.group)
ATF2	0	0	0	0	0	0.000185679	0.999814	CD14_Mono	~ age + (1|sex) + (1|subjectid) + (1|timepoint) + (1|adjmfc.group) + (1|timepoint:adjmfc.group)
ATP5G3	0	0	0.383124	0.0302119	0.0231888	0.0134806	0.549995	CD14_Mono	~ age + (1|sex) + (1|subjectid) + (1|timepoint) + (1|adjmfc.group) + (1|timepoint:adjmfc.group)
KIAA1715	0	0	0	0	0	0.0513331	0.948667	CD14_Mono	~ age + (1|sex) + (1|subjectid) + (1|timepoint) + (1|adjmfc.group) + (1|timepoint:adjmfc.group)
MTX2	2.52383e-10	1.6199e-09	0.135408	0.0682056	5.46633e-09	0.0187347	0.777651	CD14_Mono	~ age + (1|sex) + (1|subjectid) + (1|timepoint) + (1|adjmfc.group) + (1|timepoint:adjmfc.group)
LINC01116	0.0177069	0	0.231872	0	0.0690407	0.182916	0.498464	CD14_Mono	~ age + (1|sex) + (1|subjectid) + (1|timepoint) + (1|adjmfc.group) + (1|timepoint:adjmfc.group)
HNRNPA3	0	0	0.214752	0.0549653	0.230687	0.0202637	0.479333	CD14_Mono	~ age + (1|sex) + (1|subjectid) + (1|timepoint) + (1|adjmfc.group) + (1|timepoint:adjmfc.group)
NFE2L2	0	0	0	0	0.215773	0.000841458	0.783386	CD14_Mono	~ age + (1|sex) + (1|subjectid) + (1|timepoint) + (1|adjmfc.group) + (1|timepoint:adjmfc.group)
AC079305.10	0.0900093	0.00973338	0.153155	0.125237	0	0.0631288	0.558736	CD14_Mono	~ age + (1|sex) + (1|subjectid) + (1|timepoint) + (1|adjmfc.group) + (1|timepoint:adjmfc.group)
AGPS	0.11651	3.70069e-10	2.11577e-10	0	0	0.010518	0.872972	CD14_Mono	~ age + (1|sex) + (1|subjectid) + (1|timepoint) + (1|adjmfc.group) + (1|timepoint:adjmfc.group)
RBM45	0.00840582	0	0.0332088	0	0	0.0154343	0.942951	CD14_Mono	~ age + (1|sex) + (1|subjectid) + (1|timepoint) + (1|adjmfc.group) + (1|timepoint:adjmfc.group)
AC009948.5	0	2.76349e-08	0.150749	0.107929	0.0539525	0.00223813	0.685131	CD14_Mono	~ age + (1|sex) + (1|subjectid) + (1|timepoint) + (1|adjmfc.group) + (1|timepoint:adjmfc.group)
PRKRA	0.0187763	0	0	0	0	0.0325226	0.948701	CD14_Mono	~ age + (1|sex) + (1|subjectid) + (1|timepoint) + (1|adjmfc.group) + (1|timepoint:adjmfc.group)
FKBP7	0	0	0	0	0	0.0201058	0.979894	CD14_Mono	~ age + (1|sex) + (1|subjectid) + (1|timepoint) + (1|adjmfc.group) + (1|timepoint:adjmfc.group)
PLEKHA3	0	0	0.0209645	0	0.119686	0.0391763	0.820173	CD14_Mono	~ age + (1|sex) + (1|subjectid) + (1|timepoint) + (1|adjmfc.group) + (1|timepoint:adjmfc.group)
TTN-AS1	0.0415307	0	0.343992	0	0	0.00671236	0.607765	CD14_Mono	~ age + (1|sex) + (1|subjectid) + (1|timepoint) + (1|adjmfc.group) + (1|timepoint:adjmfc.group)
SESTD1	0.152298	0	0	0.0503769	0	0.01005	0.787275	CD14_Mono	~ age + (1|sex) + (1|subjectid) + (1|timepoint) + (1|adjmfc.group) + (1|timepoint:adjmfc.group)
CWC22	0.171957	0	0	0	0.253914	0.0587594	0.515369	CD14_Mono	~ age + (1|sex) + (1|subjectid) + (1|timepoint) + (1|adjmfc.group) + (1|timepoint:adjmfc.group)
UBE2E3	0.00415579	0	0.619248	0.0403287	0	0.0221075	0.31416	CD14_Mono	~ age + (1|sex) + (1|subjectid) + (1|timepoint) + (1|adjmfc.group) + (1|timepoint:adjmfc.group)
ITGA4	0.328869	2.70357e-09	0.262005	0.0103173	0.0700287	0.00516154	0.323619	CD14_Mono	~ age + (1|sex) + (1|subjectid) + (1|timepoint) + (1|adjmfc.group) + (1|timepoint:adjmfc.group)
SSFA2	0.345977	0	2.51468e-09	0.0114442	0	0.00227831	0.6403	CD14_Mono	~ age + (1|sex) + (1|subjectid) + (1|timepoint) + (1|adjmfc.group) + (1|timepoint:adjmfc.group)
DNAJC10	0	0	0.284863	0.0492476	0.0955838	0.0251995	0.545106	CD14_Mono	~ age + (1|sex) + (1|subjectid) + (1|timepoint) + (1|adjmfc.group) + (1|timepoint:adjmfc.group)
NUP35	1.41238e-09	0.0311657	0	0.0302709	0.0586907	0.0111545	0.868718	CD14_Mono	~ age + (1|sex) + (1|subjectid) + (1|timepoint) + (1|adjmfc.group) + (1|timepoint:adjmfc.group)
ZC3H15	0.121066	0	0.111154	0.0877334	0	0.0584911	0.621555	CD14_Mono	~ age + (1|sex) + (1|subjectid) + (1|timepoint) + (1|adjmfc.group) + (1|timepoint:adjmfc.group)
ITGAV	0	8.83213e-11	0.0664527	0.0910079	0	0.00628595	0.836254	CD14_Mono	~ age + (1|sex) + (1|subjectid) + (1|timepoint) + (1|adjmfc.group) + (1|timepoint:adjmfc.group)
CALCRL	1.51252e-09	0.0126978	0	0.0628902	0	0.0503138	0.874098	CD14_Mono	~ age + (1|sex) + (1|subjectid) + (1|timepoint) + (1|adjmfc.group) + (1|timepoint:adjmfc.group)
WDR75	0	0	0.149142	0	0	0.00027667	0.850582	CD14_Mono	~ age + (1|sex) + (1|subjectid) + (1|timepoint) + (1|adjmfc.group) + (1|timepoint:adjmfc.group)
SLC40A1	0	0	0.258548	0.0524518	0.00280688	0.0310481	0.655145	CD14_Mono	~ age + (1|sex) + (1|subjectid) + (1|timepoint) + (1|adjmfc.group) + (1|timepoint:adjmfc.group)
ASNSD1	0.0718627	0	0.212222	0	0	0.0995795	0.616336	CD14_Mono	~ age + (1|sex) + (1|subjectid) + (1|timepoint) + (1|adjmfc.group) + (1|timepoint:adjmfc.group)
ANKAR	0	0.000476383	0.0113985	1.20432e-08	0.054813	0.00597792	0.927334	CD14_Mono	~ age + (1|sex) + (1|subjectid) + (1|timepoint) + (1|adjmfc.group) + (1|timepoint:adjmfc.group)
OSGEPL1	0.0500698	0	0	0	0.0482307	0.0170117	0.884688	CD14_Mono	~ age + (1|sex) + (1|subjectid) + (1|timepoint) + (1|adjmfc.group) + (1|timepoint:adjmfc.group)
ORMDL1	0	0	0.439254	0.0332117	0	0.0120251	0.515509	CD14_Mono	~ age + (1|sex) + (1|subjectid) + (1|timepoint) + (1|adjmfc.group) + (1|timepoint:adjmfc.group)
PMS1	0	0	0	0	0	0.0398584	0.960142	CD14_Mono	~ age + (1|sex) + (1|subjectid) + (1|timepoint) + (1|adjmfc.group) + (1|timepoint:adjmfc.group)
C2orf88	0	0	0	0	0	0.00118842	0.998812	CD14_Mono	~ age + (1|sex) + (1|subjectid) + (1|timepoint) + (1|adjmfc.group) + (1|timepoint:adjmfc.group)
HIBCH	0	1.33002e-10	0.419658	4.22701e-09	0.0203944	0.0330115	0.526936	CD14_Mono	~ age + (1|sex) + (1|subjectid) + (1|timepoint) + (1|adjmfc.group) + (1|timepoint:adjmfc.group)
INPP1	2.22431e-05	0	0	0	0.114483	0.00528509	0.88021	CD14_Mono	~ age + (1|sex) + (1|subjectid) + (1|timepoint) + (1|adjmfc.group) + (1|timepoint:adjmfc.group)
MFSD6	0	0	0	0	0	0.00105913	0.998941	CD14_Mono	~ age + (1|sex) + (1|subjectid) + (1|timepoint) + (1|adjmfc.group) + (1|timepoint:adjmfc.group)
TMEM194B	0.0337798	1.52879e-10	1.17315e-10	0	0	0.00221522	0.964005	CD14_Mono	~ age + (1|sex) + (1|subjectid) + (1|timepoint) + (1|adjmfc.group) + (1|timepoint:adjmfc.group)
NAB1	0	6.00286e-10	0.0902114	0	0.0432009	0.0013486	0.865239	CD14_Mono	~ age + (1|sex) + (1|subjectid) + (1|timepoint) + (1|adjmfc.group) + (1|timepoint:adjmfc.group)
GLS	0	0	0	0.0399034	0.0388592	0.0276246	0.893613	CD14_Mono	~ age + (1|sex) + (1|subjectid) + (1|timepoint) + (1|adjmfc.group) + (1|timepoint:adjmfc.group)
STAT1	3.50703e-09	0	0.156015	0.603708	0.0728395	0.00310569	0.164332	CD14_Mono	~ age + (1|sex) + (1|subjectid) + (1|timepoint) + (1|adjmfc.group) + (1|timepoint:adjmfc.group)
STAT4	0.0129526	0.0149841	0	0	3.54305e-09	0.00225455	0.969809	CD14_Mono	~ age + (1|sex) + (1|subjectid) + (1|timepoint) + (1|adjmfc.group) + (1|timepoint:adjmfc.group)
NABP1	0.0797964	0	0.141812	0	0	0.0154582	0.762933	CD14_Mono	~ age + (1|sex) + (1|subjectid) + (1|timepoint) + (1|adjmfc.group) + (1|timepoint:adjmfc.group)
SDPR	1.23995e-10	0	0.426793	0	0.0497858	0.0305501	0.492871	CD14_Mono	~ age + (1|sex) + (1|subjectid) + (1|timepoint) + (1|adjmfc.group) + (1|timepoint:adjmfc.group)
SLC39A10	0	0	0	0	0.0183855	0.00564732	0.975967	CD14_Mono	~ age + (1|sex) + (1|subjectid) + (1|timepoint) + (1|adjmfc.group) + (1|timepoint:adjmfc.group)
STK17B	0.463884	0	0.00293919	0.0253701	0	0.000217046	0.50759	CD14_Mono	~ age + (1|sex) + (1|subjectid) + (1|timepoint) + (1|adjmfc.group) + (1|timepoint:adjmfc.group)
RP11-347P5.1	0	1.42869e-10	0.923893	0	1.79508e-10	0.0258771	0.0502296	CD14_Mono	~ age + (1|sex) + (1|subjectid) + (1|timepoint) + (1|adjmfc.group) + (1|timepoint:adjmfc.group)
HECW2	0.117397	1.35941e-10	1.85745e-10	0	0.0156222	0.00348203	0.863499	CD14_Mono	~ age + (1|sex) + (1|subjectid) + (1|timepoint) + (1|adjmfc.group) + (1|timepoint:adjmfc.group)
GTF3C3	0	0	0	0	0	0.065157	0.934843	CD14_Mono	~ age + (1|sex) + (1|subjectid) + (1|timepoint) + (1|adjmfc.group) + (1|timepoint:adjmfc.group)
PGAP1	0	0.0106942	0.153341	0	3.29284e-10	0.0114456	0.824519	CD14_Mono	~ age + (1|sex) + (1|subjectid) + (1|timepoint) + (1|adjmfc.group) + (1|timepoint:adjmfc.group)
ANKRD44	0	0	0.0871894	0	0	0.0817613	0.831049	CD14_Mono	~ age + (1|sex) + (1|subjectid) + (1|timepoint) + (1|adjmfc.group) + (1|timepoint:adjmfc.group)
SF3B1	0.206874	0	0.324595	0.0440222	6.62241e-10	0.0279724	0.396537	CD14_Mono	~ age + (1|sex) + (1|subjectid) + (1|timepoint) + (1|adjmfc.group) + (1|timepoint:adjmfc.group)
COQ10B	0.382302	0.015532	0.124782	0.0711554	0	0.0647093	0.341519	CD14_Mono	~ age + (1|sex) + (1|subjectid) + (1|timepoint) + (1|adjmfc.group) + (1|timepoint:adjmfc.group)
HSPD1	0.219497	0	0.0815358	0.0176956	0.00422715	0.15371	0.523335	CD14_Mono	~ age + (1|sex) + (1|subjectid) + (1|timepoint) + (1|adjmfc.group) + (1|timepoint:adjmfc.group)
HSPE1	0	0	0.116529	0.245058	0	0.044717	0.593696	CD14_Mono	~ age + (1|sex) + (1|subjectid) + (1|timepoint) + (1|adjmfc.group) + (1|timepoint:adjmfc.group)
MOB4	0.118664	0	0.222136	0	0	0.0344592	0.624741	CD14_Mono	~ age + (1|sex) + (1|subjectid) + (1|timepoint) + (1|adjmfc.group) + (1|timepoint:adjmfc.group)
PLCL1	7.69352e-10	1.84959e-09	0.247512	0.0930794	0.00722134	0.0652025	0.586985	CD14_Mono	~ age + (1|sex) + (1|subjectid) + (1|timepoint) + (1|adjmfc.group) + (1|timepoint:adjmfc.group)
FTCDNL1	0	0	0.284545	3.41087e-10	0	0.0403462	0.675109	CD14_Mono	~ age + (1|sex) + (1|subjectid) + (1|timepoint) + (1|adjmfc.group) + (1|timepoint:adjmfc.group)
C2orf69	0.0265187	0	0.105831	0	0.0478131	0.0571352	0.762702	CD14_Mono	~ age + (1|sex) + (1|subjectid) + (1|timepoint) + (1|adjmfc.group) + (1|timepoint:adjmfc.group)
TYW5	0	0.0682016	0.0265001	0	2.60594e-09	0.000456885	0.904841	CD14_Mono	~ age + (1|sex) + (1|subjectid) + (1|timepoint) + (1|adjmfc.group) + (1|timepoint:adjmfc.group)
C2orf47	1.60736e-10	5.79817e-09	0.120084	0.0371642	0.0132748	0.000293986	0.829183	CD14_Mono	~ age + (1|sex) + (1|subjectid) + (1|timepoint) + (1|adjmfc.group) + (1|timepoint:adjmfc.group)
SPATS2L	0	0	0.326263	0.170026	0.0258681	0.00971555	0.468127	CD14_Mono	~ age + (1|sex) + (1|subjectid) + (1|timepoint) + (1|adjmfc.group) + (1|timepoint:adjmfc.group)
KCTD18	0.0376314	0.0218726	0	0.0234024	0	0.00983131	0.907262	CD14_Mono	~ age + (1|sex) + (1|subjectid) + (1|timepoint) + (1|adjmfc.group) + (1|timepoint:adjmfc.group)
SGOL2	0	0.00444239	0.131312	0	3.09402e-08	0.0308873	0.833358	CD14_Mono	~ age + (1|sex) + (1|subjectid) + (1|timepoint) + (1|adjmfc.group) + (1|timepoint:adjmfc.group)
BZW1	0.272479	0	0.249784	0	0.0780328	0.0463847	0.353319	CD14_Mono	~ age + (1|sex) + (1|subjectid) + (1|timepoint) + (1|adjmfc.group) + (1|timepoint:adjmfc.group)
RP11-469M7.1	0.391768	0	0	0.0991387	8.92827e-10	0.000369457	0.508724	CD14_Mono	~ age + (1|sex) + (1|subjectid) + (1|timepoint) + (1|adjmfc.group) + (1|timepoint:adjmfc.group)
CLK1	0.580964	0.00102701	0	0	0.081656	0.00342951	0.332923	CD14_Mono	~ age + (1|sex) + (1|subjectid) + (1|timepoint) + (1|adjmfc.group) + (1|timepoint:adjmfc.group)
PPIL3	1.25049e-10	0	0.460242	0.190137	0	0.0346669	0.314955	CD14_Mono	~ age + (1|sex) + (1|subjectid) + (1|timepoint) + (1|adjmfc.group) + (1|timepoint:adjmfc.group)
NIF3L1	0.0785818	0	0	0	0	0.0103924	0.911026	CD14_Mono	~ age + (1|sex) + (1|subjectid) + (1|timepoint) + (1|adjmfc.group) + (1|timepoint:adjmfc.group)
ORC2	0	0	0	0	0	0.00860474	0.991395	CD14_Mono	~ age + (1|sex) + (1|subjectid) + (1|timepoint) + (1|adjmfc.group) + (1|timepoint:adjmfc.group)
AC005037.3	0.104095	0	0.367981	0.00726529	0.0497664	0.00593788	0.464955	CD14_Mono	~ age + (1|sex) + (1|subjectid) + (1|timepoint) + (1|adjmfc.group) + (1|timepoint:adjmfc.group)
FAM126B	0.0482161	9.43657e-08	0.139858	0	0.0368719	0.0119772	0.763076	CD14_Mono	~ age + (1|sex) + (1|subjectid) + (1|timepoint) + (1|adjmfc.group) + (1|timepoint:adjmfc.group)
NDUFB3	0.0735732	0	0.260679	0.0344817	0.107132	0.0374579	0.486675	CD14_Mono	~ age + (1|sex) + (1|subjectid) + (1|timepoint) + (1|adjmfc.group) + (1|timepoint:adjmfc.group)
CFLAR	0	0.00540026	0.078363	0.00842731	0.354758	0.000181202	0.55287	CD14_Mono	~ age + (1|sex) + (1|subjectid) + (1|timepoint) + (1|adjmfc.group) + (1|timepoint:adjmfc.group)
CASP10	0.108438	0.014735	2.87047e-09	0.0892354	0.169627	0.00686302	0.611101	CD14_Mono	~ age + (1|sex) + (1|subjectid) + (1|timepoint) + (1|adjmfc.group) + (1|timepoint:adjmfc.group)
CASP8	0.00172354	0	0	0	0	0.0502932	0.947983	CD14_Mono	~ age + (1|sex) + (1|subjectid) + (1|timepoint) + (1|adjmfc.group) + (1|timepoint:adjmfc.group)
TRAK2	0.0449607	0.00915901	0	0.106389	0	0.0244602	0.815031	CD14_Mono	~ age + (1|sex) + (1|subjectid) + (1|timepoint) + (1|adjmfc.group) + (1|timepoint:adjmfc.group)
STRADB	0.0020244	0	0.150046	0	0	0.0217568	0.826173	CD14_Mono	~ age + (1|sex) + (1|subjectid) + (1|timepoint) + (1|adjmfc.group) + (1|timepoint:adjmfc.group)
ALS2	0	0	0	0	0	0.0366126	0.963387	CD14_Mono	~ age + (1|sex) + (1|subjectid) + (1|timepoint) + (1|adjmfc.group) + (1|timepoint:adjmfc.group)
SUMO1	0.409295	0	0.228836	0	0.0719214	0.00168249	0.288266	CD14_Mono	~ age + (1|sex) + (1|subjectid) + (1|timepoint) + (1|adjmfc.group) + (1|timepoint:adjmfc.group)
NOP58	0.0364544	0	0.185244	1.63531e-10	0	0.0789828	0.699319	CD14_Mono	~ age + (1|sex) + (1|subjectid) + (1|timepoint) + (1|adjmfc.group) + (1|timepoint:adjmfc.group)
BMPR2	0	0.11787	0	0	0.103623	0.0621487	0.716359	CD14_Mono	~ age + (1|sex) + (1|subjectid) + (1|timepoint) + (1|adjmfc.group) + (1|timepoint:adjmfc.group)
FAM117B	0	0.0136312	0.0239102	0	0.206307	0.00476433	0.751387	CD14_Mono	~ age + (1|sex) + (1|subjectid) + (1|timepoint) + (1|adjmfc.group) + (1|timepoint:adjmfc.group)
ICA1L	0	0	0.0693415	0	0	0.0945071	0.836151	CD14_Mono	~ age + (1|sex) + (1|subjectid) + (1|timepoint) + (1|adjmfc.group) + (1|timepoint:adjmfc.group)
WDR12	1.16276e-09	0	0.12216	2.7428e-10	7.71424e-09	0.0626187	0.815222	CD14_Mono	~ age + (1|sex) + (1|subjectid) + (1|timepoint) + (1|adjmfc.group) + (1|timepoint:adjmfc.group)
CARF	0	5.60355e-10	0.153096	0	0	0.0403092	0.806595	CD14_Mono	~ age + (1|sex) + (1|subjectid) + (1|timepoint) + (1|adjmfc.group) + (1|timepoint:adjmfc.group)
NBEAL1	0	1.38771e-10	0.121927	0	4.30519e-10	0.00215755	0.875916	CD14_Mono	~ age + (1|sex) + (1|subjectid) + (1|timepoint) + (1|adjmfc.group) + (1|timepoint:adjmfc.group)
CYP20A1	0	1.69987e-07	0	0.0431663	1.7865e-08	0.00265329	0.95418	CD14_Mono	~ age + (1|sex) + (1|subjectid) + (1|timepoint) + (1|adjmfc.group) + (1|timepoint:adjmfc.group)
ABI2	0	0	0	0	0	0.0242447	0.975755	CD14_Mono	~ age + (1|sex) + (1|subjectid) + (1|timepoint) + (1|adjmfc.group) + (1|timepoint:adjmfc.group)
RAPH1	1.46477e-09	1.44978e-10	0.183209	0.0713039	0	0.049158	0.696329	CD14_Mono	~ age + (1|sex) + (1|subjectid) + (1|timepoint) + (1|adjmfc.group) + (1|timepoint:adjmfc.group)
NRP2	0	1.08173e-10	0.201076	0	0.146123	0.000111759	0.65269	CD14_Mono	~ age + (1|sex) + (1|subjectid) + (1|timepoint) + (1|adjmfc.group) + (1|timepoint:adjmfc.group)
INO80D	1.04635e-09	0	0	0.0583111	1.08167e-10	0.00180541	0.939883	CD14_Mono	~ age + (1|sex) + (1|subjectid) + (1|timepoint) + (1|adjmfc.group) + (1|timepoint:adjmfc.group)
NDUFS1	0.310862	0.016744	0	0.0499246	0	0.000464283	0.622005	CD14_Mono	~ age + (1|sex) + (1|subjectid) + (1|timepoint) + (1|adjmfc.group) + (1|timepoint:adjmfc.group)
EEF1B2	0.282995	3.73388e-09	0.409795	0.039999	0.00807139	0.0172811	0.241858	CD14_Mono	~ age + (1|sex) + (1|subjectid) + (1|timepoint) + (1|adjmfc.group) + (1|timepoint:adjmfc.group)
FASTKD2	0	1.20733e-09	0.366161	0	0.00108088	0.0730957	0.559662	CD14_Mono	~ age + (1|sex) + (1|subjectid) + (1|timepoint) + (1|adjmfc.group) + (1|timepoint:adjmfc.group)
KLF7	0	2.67468e-10	0.0933537	0	0.117131	0.0568925	0.732623	CD14_Mono	~ age + (1|sex) + (1|subjectid) + (1|timepoint) + (1|adjmfc.group) + (1|timepoint:adjmfc.group)
CREB1	9.92153e-09	0	0.272584	0.0963211	0.0818294	0.000956274	0.54831	CD14_Mono	~ age + (1|sex) + (1|subjectid) + (1|timepoint) + (1|adjmfc.group) + (1|timepoint:adjmfc.group)
METTL21A	4.11167e-10	4.57555e-10	0.416546	2.84133e-09	0.0254434	0.0297651	0.528245	CD14_Mono	~ age + (1|sex) + (1|subjectid) + (1|timepoint) + (1|adjmfc.group) + (1|timepoint:adjmfc.group)
AC079767.4	0	0.0489623	0.0337297	0.162095	0.030846	0.000319954	0.724047	CD14_Mono	~ age + (1|sex) + (1|subjectid) + (1|timepoint) + (1|adjmfc.group) + (1|timepoint:adjmfc.group)
CCNYL1	0.136624	1.40689e-09	1.10882e-09	5.0332e-10	0	0.00330022	0.860076	CD14_Mono	~ age + (1|sex) + (1|subjectid) + (1|timepoint) + (1|adjmfc.group) + (1|timepoint:adjmfc.group)
FZD5	0	8.05611e-11	0.174789	0	0.0413303	0.0101249	0.773755	CD14_Mono	~ age + (1|sex) + (1|subjectid) + (1|timepoint) + (1|adjmfc.group) + (1|timepoint:adjmfc.group)
AC096772.6	1.5708e-09	0	0.0678837	0	0.106037	0.000880704	0.825199	CD14_Mono	~ age + (1|sex) + (1|subjectid) + (1|timepoint) + (1|adjmfc.group) + (1|timepoint:adjmfc.group)
IDH1	0	0	0	0.0523842	0	0.015722	0.931894	CD14_Mono	~ age + (1|sex) + (1|subjectid) + (1|timepoint) + (1|adjmfc.group) + (1|timepoint:adjmfc.group)
PIKFYVE	0.149861	0	0.263686	0	0.0181215	0.0606928	0.507639	CD14_Mono	~ age + (1|sex) + (1|subjectid) + (1|timepoint) + (1|adjmfc.group) + (1|timepoint:adjmfc.group)
RPE	0	9.45127e-11	0.143415	0	0.0990694	0.0220241	0.735491	CD14_Mono	~ age + (1|sex) + (1|subjectid) + (1|timepoint) + (1|adjmfc.group) + (1|timepoint:adjmfc.group)
KANSL1L	0.000235421	0	0	2.15426e-10	0	0.0158539	0.983911	CD14_Mono	~ age + (1|sex) + (1|subjectid) + (1|timepoint) + (1|adjmfc.group) + (1|timepoint:adjmfc.group)
RP11-260M2.1	0.0468242	0	0.0346511	0	0.0199823	0.026701	0.871841	CD14_Mono	~ age + (1|sex) + (1|subjectid) + (1|timepoint) + (1|adjmfc.group) + (1|timepoint:adjmfc.group)
LANCL1	0.0106433	0.00583007	0.148439	0.0730495	0	0.00542398	0.756614	CD14_Mono	~ age + (1|sex) + (1|subjectid) + (1|timepoint) + (1|adjmfc.group) + (1|timepoint:adjmfc.group)
SPAG16	0	0	0	0	0	0.0086453	0.991355	CD14_Mono	~ age + (1|sex) + (1|subjectid) + (1|timepoint) + (1|adjmfc.group) + (1|timepoint:adjmfc.group)
BARD1	0	0.0155761	0.0208969	0.138322	0.0135966	0.0562277	0.755381	CD14_Mono	~ age + (1|sex) + (1|subjectid) + (1|timepoint) + (1|adjmfc.group) + (1|timepoint:adjmfc.group)
ATIC	0.124056	0	0	2.05686e-09	4.22786e-09	0.00198003	0.873964	CD14_Mono	~ age + (1|sex) + (1|subjectid) + (1|timepoint) + (1|adjmfc.group) + (1|timepoint:adjmfc.group)
PECR	0	0	0	0	0	0.00170513	0.998295	CD14_Mono	~ age + (1|sex) + (1|subjectid) + (1|timepoint) + (1|adjmfc.group) + (1|timepoint:adjmfc.group)
XRCC5	0.280247	0.0118396	0.0593211	0	0	0.072134	0.576458	CD14_Mono	~ age + (1|sex) + (1|subjectid) + (1|timepoint) + (1|adjmfc.group) + (1|timepoint:adjmfc.group)
SMARCAL1	0.0800734	0.0447219	0.0414708	0	0	0.0285136	0.80522	CD14_Mono	~ age + (1|sex) + (1|subjectid) + (1|timepoint) + (1|adjmfc.group) + (1|timepoint:adjmfc.group)
RPL37A	0.435188	0	0.276781	0.119215	0.0191388	0.0612158	0.0884617	CD14_Mono	~ age + (1|sex) + (1|subjectid) + (1|timepoint) + (1|adjmfc.group) + (1|timepoint:adjmfc.group)
IGFBP2	0.178566	0	0.315398	0.0198611	0.0621836	0.165838	0.258154	CD14_Mono	~ age + (1|sex) + (1|subjectid) + (1|timepoint) + (1|adjmfc.group) + (1|timepoint:adjmfc.group)
RUFY4	9.40161e-10	1.89248e-10	0.330868	0.0941547	0.00151324	0.0174008	0.556063	CD14_Mono	~ age + (1|sex) + (1|subjectid) + (1|timepoint) + (1|adjmfc.group) + (1|timepoint:adjmfc.group)
CXCR2	1.86997e-09	0	0.255871	0	0	0.00728727	0.736842	CD14_Mono	~ age + (1|sex) + (1|subjectid) + (1|timepoint) + (1|adjmfc.group) + (1|timepoint:adjmfc.group)
ARPC2	0.211299	3.52067e-09	0.259441	0.374602	0.0121097	0.001473	0.141074	CD14_Mono	~ age + (1|sex) + (1|subjectid) + (1|timepoint) + (1|adjmfc.group) + (1|timepoint:adjmfc.group)
GPBAR1	0.0421704	6.78241e-10	0.422922	2.34584e-09	0.266657	0.0411098	0.22714	CD14_Mono	~ age + (1|sex) + (1|subjectid) + (1|timepoint) + (1|adjmfc.group) + (1|timepoint:adjmfc.group)
AAMP	0.278566	0.00765111	0.117968	0.0198152	0.0578646	0.0390238	0.479112	CD14_Mono	~ age + (1|sex) + (1|subjectid) + (1|timepoint) + (1|adjmfc.group) + (1|timepoint:adjmfc.group)
PNKD	0.0738655	0	0.132037	0.13085	0.0143561	0.0175685	0.631322	CD14_Mono	~ age + (1|sex) + (1|subjectid) + (1|timepoint) + (1|adjmfc.group) + (1|timepoint:adjmfc.group)
TMBIM1	0	0	0.0248455	0	0	0.0055455	0.969609	CD14_Mono	~ age + (1|sex) + (1|subjectid) + (1|timepoint) + (1|adjmfc.group) + (1|timepoint:adjmfc.group)
C2orf62	1.87882e-08	0.0500524	0.279771	0.0445575	0	0.00690619	0.618712	CD14_Mono	~ age + (1|sex) + (1|subjectid) + (1|timepoint) + (1|adjmfc.group) + (1|timepoint:adjmfc.group)
SLC11A1	0.231856	0	0.230977	0	0	0.000337846	0.536829	CD14_Mono	~ age + (1|sex) + (1|subjectid) + (1|timepoint) + (1|adjmfc.group) + (1|timepoint:adjmfc.group)
CTDSP1	0	0	0.319574	0.147915	0	0.00361738	0.528894	CD14_Mono	~ age + (1|sex) + (1|subjectid) + (1|timepoint) + (1|adjmfc.group) + (1|timepoint:adjmfc.group)
RP11-378A13.2	0.112265	0.0382747	0	0.0168098	0	0.0424884	0.790162	CD14_Mono	~ age + (1|sex) + (1|subjectid) + (1|timepoint) + (1|adjmfc.group) + (1|timepoint:adjmfc.group)
USP37	0.00805453	0	0	0	0.0642379	0.0313419	0.896366	CD14_Mono	~ age + (1|sex) + (1|subjectid) + (1|timepoint) + (1|adjmfc.group) + (1|timepoint:adjmfc.group)
RQCD1	3.47123e-08	0	0.185014	0	0.0584488	0.135623	0.620914	CD14_Mono	~ age + (1|sex) + (1|subjectid) + (1|timepoint) + (1|adjmfc.group) + (1|timepoint:adjmfc.group)
ZNF142	0	0	0	0.0246881	0	0.00312293	0.972189	CD14_Mono	~ age + (1|sex) + (1|subjectid) + (1|timepoint) + (1|adjmfc.group) + (1|timepoint:adjmfc.group)
BCS1L	0.0227964	0	0	0.019595	0	0.0317015	0.925907	CD14_Mono	~ age + (1|sex) + (1|subjectid) + (1|timepoint) + (1|adjmfc.group) + (1|timepoint:adjmfc.group)
RNF25	1.47665e-09	0	0.118608	3.98437e-08	0.128667	0.00175737	0.750968	CD14_Mono	~ age + (1|sex) + (1|subjectid) + (1|timepoint) + (1|adjmfc.group) + (1|timepoint:adjmfc.group)
STK36	6.05973e-10	0	0	0.0756306	0	0.00160735	0.922762	CD14_Mono	~ age + (1|sex) + (1|subjectid) + (1|timepoint) + (1|adjmfc.group) + (1|timepoint:adjmfc.group)
TTLL4	0.0138109	0	0	0	0	0.00134344	0.984846	CD14_Mono	~ age + (1|sex) + (1|subjectid) + (1|timepoint) + (1|adjmfc.group) + (1|timepoint:adjmfc.group)
CYP27A1	0.0526318	0	0.626984	0.0729776	0	0.000676109	0.24673	CD14_Mono	~ age + (1|sex) + (1|subjectid) + (1|timepoint) + (1|adjmfc.group) + (1|timepoint:adjmfc.group)
RP11-33O4.1	0.0508216	1.42725e-09	0	4.52803e-10	0	3.46349e-05	0.949144	CD14_Mono	~ age + (1|sex) + (1|subjectid) + (1|timepoint) + (1|adjmfc.group) + (1|timepoint:adjmfc.group)
CNPPD1	0.0864891	3.85745e-09	5.08287e-09	7.32356e-10	0	0.0167361	0.896775	CD14_Mono	~ age + (1|sex) + (1|subjectid) + (1|timepoint) + (1|adjmfc.group) + (1|timepoint:adjmfc.group)
FAM134A	0	0	0	0	0.0514949	0.026265	0.92224	CD14_Mono	~ age + (1|sex) + (1|subjectid) + (1|timepoint) + (1|adjmfc.group) + (1|timepoint:adjmfc.group)
ZFAND2B	0	0	0	0	0	0.0727098	0.92729	CD14_Mono	~ age + (1|sex) + (1|subjectid) + (1|timepoint) + (1|adjmfc.group) + (1|timepoint:adjmfc.group)
ATG9A	0.0167395	0.0153803	0.365862	0.00647743	0	0.0183925	0.577149	CD14_Mono	~ age + (1|sex) + (1|subjectid) + (1|timepoint) + (1|adjmfc.group) + (1|timepoint:adjmfc.group)
ANKZF1	7.98618e-10	0	0	0	0.322523	0.0218227	0.655654	CD14_Mono	~ age + (1|sex) + (1|subjectid) + (1|timepoint) + (1|adjmfc.group) + (1|timepoint:adjmfc.group)
GLB1L	0	3.04828e-07	0.128767	0	8.16887e-08	0.00560774	0.865624	CD14_Mono	~ age + (1|sex) + (1|subjectid) + (1|timepoint) + (1|adjmfc.group) + (1|timepoint:adjmfc.group)
STK16	0	0	0	0	0	0.0423855	0.957615	CD14_Mono	~ age + (1|sex) + (1|subjectid) + (1|timepoint) + (1|adjmfc.group) + (1|timepoint:adjmfc.group)
TUBA4A	7.52537e-11	2.01129e-10	0.250823	0	0	0.000171262	0.749005	CD14_Mono	~ age + (1|sex) + (1|subjectid) + (1|timepoint) + (1|adjmfc.group) + (1|timepoint:adjmfc.group)
DNAJB2	0	0	0	0	0	0.00509852	0.994901	CD14_Mono	~ age + (1|sex) + (1|subjectid) + (1|timepoint) + (1|adjmfc.group) + (1|timepoint:adjmfc.group)
DNPEP	0	0	0.0302559	0.480507	0.145928	0.0104868	0.332822	CD14_Mono	~ age + (1|sex) + (1|subjectid) + (1|timepoint) + (1|adjmfc.group) + (1|timepoint:adjmfc.group)
SPEG	0.14643	0.025041	4.27354e-09	0	2.35712e-09	0.0397556	0.788773	CD14_Mono	~ age + (1|sex) + (1|subjectid) + (1|timepoint) + (1|adjmfc.group) + (1|timepoint:adjmfc.group)
GMPPA	0	0	0	0	0	0.000110973	0.999889	CD14_Mono	~ age + (1|sex) + (1|subjectid) + (1|timepoint) + (1|adjmfc.group) + (1|timepoint:adjmfc.group)
STK11IP	0	0.011722	0.200668	0	0.115588	0.0191477	0.652874	CD14_Mono	~ age + (1|sex) + (1|subjectid) + (1|timepoint) + (1|adjmfc.group) + (1|timepoint:adjmfc.group)
FARSB	0	0	0	0	0	5.24001e-06	0.999995	CD14_Mono	~ age + (1|sex) + (1|subjectid) + (1|timepoint) + (1|adjmfc.group) + (1|timepoint:adjmfc.group)
ACSL3	0	0	0.0395217	9.49633e-09	0.106161	0.0373843	0.816933	CD14_Mono	~ age + (1|sex) + (1|subjectid) + (1|timepoint) + (1|adjmfc.group) + (1|timepoint:adjmfc.group)
AP1S3	0	0	0.101205	8.10752e-10	0	0.00010514	0.89869	CD14_Mono	~ age + (1|sex) + (1|subjectid) + (1|timepoint) + (1|adjmfc.group) + (1|timepoint:adjmfc.group)
WDFY1	0.27208	0	0	0.221096	0	0.00026236	0.506562	CD14_Mono	~ age + (1|sex) + (1|subjectid) + (1|timepoint) + (1|adjmfc.group) + (1|timepoint:adjmfc.group)
MRPL44	0	1.39734e-09	5.28615e-09	5.08113e-09	0.0459869	0.0619975	0.892016	CD14_Mono	~ age + (1|sex) + (1|subjectid) + (1|timepoint) + (1|adjmfc.group) + (1|timepoint:adjmfc.group)
FAM124B	0.0326654	0	3.13919e-09	0.00424125	3.98257e-09	0.00223183	0.960861	CD14_Mono	~ age + (1|sex) + (1|subjectid) + (1|timepoint) + (1|adjmfc.group) + (1|timepoint:adjmfc.group)
CUL3	1.51636e-09	1.1961e-09	0.416621	0	0	0.0178897	0.565489	CD14_Mono	~ age + (1|sex) + (1|subjectid) + (1|timepoint) + (1|adjmfc.group) + (1|timepoint:adjmfc.group)
DOCK10	0.0130187	0.173363	0.273039	0.103305	3.76205e-09	0.0108349	0.42644	CD14_Mono	~ age + (1|sex) + (1|subjectid) + (1|timepoint) + (1|adjmfc.group) + (1|timepoint:adjmfc.group)
RHBDD1	0.0280584	0	0	0.0357093	0	0.0011426	0.93509	CD14_Mono	~ age + (1|sex) + (1|subjectid) + (1|timepoint) + (1|adjmfc.group) + (1|timepoint:adjmfc.group)
COL4A3	0.246439	0	0.324706	6.56464e-11	0.119227	0.0310935	0.278535	CD14_Mono	~ age + (1|sex) + (1|subjectid) + (1|timepoint) + (1|adjmfc.group) + (1|timepoint:adjmfc.group)
MFF	0.00234988	0	0.0058341	0	1.20672e-09	0.0062551	0.985561	CD14_Mono	~ age + (1|sex) + (1|subjectid) + (1|timepoint) + (1|adjmfc.group) + (1|timepoint:adjmfc.group)
AGFG1	0.189537	0	0	0	0	0.0167926	0.79367	CD14_Mono	~ age + (1|sex) + (1|subjectid) + (1|timepoint) + (1|adjmfc.group) + (1|timepoint:adjmfc.group)
CCL20	0.318425	0	0.223714	0	0.110404	0.0301873	0.31727	CD14_Mono	~ age + (1|sex) + (1|subjectid) + (1|timepoint) + (1|adjmfc.group) + (1|timepoint:adjmfc.group)
PID1	0	0	0.365134	0	0	0.0162419	0.618624	CD14_Mono	~ age + (1|sex) + (1|subjectid) + (1|timepoint) + (1|adjmfc.group) + (1|timepoint:adjmfc.group)
TRIP12	6.89629e-11	0	0.21969	0.121834	0.182867	0.0268372	0.448771	CD14_Mono	~ age + (1|sex) + (1|subjectid) + (1|timepoint) + (1|adjmfc.group) + (1|timepoint:adjmfc.group)
AC009950.2	6.09433e-09	0	0.551466	0.0284441	0.0564416	0.0508788	0.312769	CD14_Mono	~ age + (1|sex) + (1|subjectid) + (1|timepoint) + (1|adjmfc.group) + (1|timepoint:adjmfc.group)
SP110	0.194107	0.0124595	0.28347	0.165232	0.160118	0.0101294	0.174484	CD14_Mono	~ age + (1|sex) + (1|subjectid) + (1|timepoint) + (1|adjmfc.group) + (1|timepoint:adjmfc.group)
SP140	0	4.01284e-10	0.198121	0.40927	0.0051398	0.0175277	0.369941	CD14_Mono	~ age + (1|sex) + (1|subjectid) + (1|timepoint) + (1|adjmfc.group) + (1|timepoint:adjmfc.group)
SP140L	0.0922866	0	0.254786	0.369585	0	0.000451077	0.282892	CD14_Mono	~ age + (1|sex) + (1|subjectid) + (1|timepoint) + (1|adjmfc.group) + (1|timepoint:adjmfc.group)
SP100	0.333377	0	0.203244	0.172052	0	0.000458456	0.290868	CD14_Mono	~ age + (1|sex) + (1|subjectid) + (1|timepoint) + (1|adjmfc.group) + (1|timepoint:adjmfc.group)
CAB39	0.121096	0.00486871	1.22127e-07	0.115229	0.00285509	0.0373448	0.718606	CD14_Mono	~ age + (1|sex) + (1|subjectid) + (1|timepoint) + (1|adjmfc.group) + (1|timepoint:adjmfc.group)
ITM2C	0	0	0	0	0	0.0255947	0.974405	CD14_Mono	~ age + (1|sex) + (1|subjectid) + (1|timepoint) + (1|adjmfc.group) + (1|timepoint:adjmfc.group)
PSMD1	0.350274	0	0	0.00575123	0	0.00801217	0.635963	CD14_Mono	~ age + (1|sex) + (1|subjectid) + (1|timepoint) + (1|adjmfc.group) + (1|timepoint:adjmfc.group)
B3GNT7	0.138073	0	0.0566714	0	0	0.0153872	0.789869	CD14_Mono	~ age + (1|sex) + (1|subjectid) + (1|timepoint) + (1|adjmfc.group) + (1|timepoint:adjmfc.group)
NCL	0	1.41896e-09	0.448626	8.37386e-11	0.0154932	0.000727153	0.535154	CD14_Mono	~ age + (1|sex) + (1|subjectid) + (1|timepoint) + (1|adjmfc.group) + (1|timepoint:adjmfc.group)
PTMA	0.693421	0	0.0643581	0	0.0746924	0.0126602	0.154868	CD14_Mono	~ age + (1|sex) + (1|subjectid) + (1|timepoint) + (1|adjmfc.group) + (1|timepoint:adjmfc.group)
PDE6D	0.149289	0	0	0	0	0.00412471	0.846586	CD14_Mono	~ age + (1|sex) + (1|subjectid) + (1|timepoint) + (1|adjmfc.group) + (1|timepoint:adjmfc.group)
COPS7B	0.16432	0.0515751	0	0	0	0.00283926	0.781266	CD14_Mono	~ age + (1|sex) + (1|subjectid) + (1|timepoint) + (1|adjmfc.group) + (1|timepoint:adjmfc.group)
DIS3L2	0	0.0254676	0	0	0.0534481	0.0338706	0.887214	CD14_Mono	~ age + (1|sex) + (1|subjectid) + (1|timepoint) + (1|adjmfc.group) + (1|timepoint:adjmfc.group)
TIGD1	0	6.91721e-10	0.0753629	0	0	0.0582991	0.866338	CD14_Mono	~ age + (1|sex) + (1|subjectid) + (1|timepoint) + (1|adjmfc.group) + (1|timepoint:adjmfc.group)
EIF4E2	0.0362873	6.64661e-10	0.156919	0.0718162	0.0509034	0.012315	0.671759	CD14_Mono	~ age + (1|sex) + (1|subjectid) + (1|timepoint) + (1|adjmfc.group) + (1|timepoint:adjmfc.group)
GIGYF2	0.230476	0	0	0.0198802	0	0.0535137	0.696131	CD14_Mono	~ age + (1|sex) + (1|subjectid) + (1|timepoint) + (1|adjmfc.group) + (1|timepoint:adjmfc.group)
INPP5D	9.12047e-10	0	0	0.000990204	0	0.000548142	0.998462	CD14_Mono	~ age + (1|sex) + (1|subjectid) + (1|timepoint) + (1|adjmfc.group) + (1|timepoint:adjmfc.group)
ATG16L1	0	0.00577463	0	0	0	0.042226	0.951999	CD14_Mono	~ age + (1|sex) + (1|subjectid) + (1|timepoint) + (1|adjmfc.group) + (1|timepoint:adjmfc.group)
DGKD	0	0	0.129615	0.0362037	0	0.0135035	0.820677	CD14_Mono	~ age + (1|sex) + (1|subjectid) + (1|timepoint) + (1|adjmfc.group) + (1|timepoint:adjmfc.group)
USP40	2.00004e-10	1.24684e-06	0.240972	9.79407e-10	0.0167398	0.000750103	0.741537	CD14_Mono	~ age + (1|sex) + (1|subjectid) + (1|timepoint) + (1|adjmfc.group) + (1|timepoint:adjmfc.group)
ARL4C	0.0782632	0	0.348125	0	0.019516	0.031775	0.522321	CD14_Mono	~ age + (1|sex) + (1|subjectid) + (1|timepoint) + (1|adjmfc.group) + (1|timepoint:adjmfc.group)
COPS8	0	0	0	0	0	0.001032	0.998968	CD14_Mono	~ age + (1|sex) + (1|subjectid) + (1|timepoint) + (1|adjmfc.group) + (1|timepoint:adjmfc.group)
LRRFIP1	0.0259746	1.03294e-10	0.45331	0.0528658	0.00565426	0.0274038	0.434791	CD14_Mono	~ age + (1|sex) + (1|subjectid) + (1|timepoint) + (1|adjmfc.group) + (1|timepoint:adjmfc.group)
RBM44	0.160956	0.0336519	0.361129	0	0	0.0015381	0.442725	CD14_Mono	~ age + (1|sex) + (1|subjectid) + (1|timepoint) + (1|adjmfc.group) + (1|timepoint:adjmfc.group)
UBE2F	6.10498e-11	1.94488e-09	0.159229	0.230192	0	0.0253662	0.585213	CD14_Mono	~ age + (1|sex) + (1|subjectid) + (1|timepoint) + (1|adjmfc.group) + (1|timepoint:adjmfc.group)
SCLY	0	0.0456397	0	0	0	0.0351672	0.919193	CD14_Mono	~ age + (1|sex) + (1|subjectid) + (1|timepoint) + (1|adjmfc.group) + (1|timepoint:adjmfc.group)
ILKAP	0.0897203	1.06054e-09	0	0.0332226	0	1.61928e-05	0.877041	CD14_Mono	~ age + (1|sex) + (1|subjectid) + (1|timepoint) + (1|adjmfc.group) + (1|timepoint:adjmfc.group)
AC016757.3	0	0.0115519	0.492032	2.79033e-09	0.0044742	0.0252788	0.466663	CD14_Mono	~ age + (1|sex) + (1|subjectid) + (1|timepoint) + (1|adjmfc.group) + (1|timepoint:adjmfc.group)
HES6	0	0	0	0	0	0.134659	0.865341	CD14_Mono	~ age + (1|sex) + (1|subjectid) + (1|timepoint) + (1|adjmfc.group) + (1|timepoint:adjmfc.group)
PER2	0.0802648	0.0188163	1.97587e-09	0	1.4371e-09	0.00331344	0.897605	CD14_Mono	~ age + (1|sex) + (1|subjectid) + (1|timepoint) + (1|adjmfc.group) + (1|timepoint:adjmfc.group)
TRAF3IP1	8.09704e-09	0	0.203201	0	7.18179e-09	3.97427e-05	0.796759	CD14_Mono	~ age + (1|sex) + (1|subjectid) + (1|timepoint) + (1|adjmfc.group) + (1|timepoint:adjmfc.group)
ASB1	0	0	0.156005	0	0	0.0101751	0.83382	CD14_Mono	~ age + (1|sex) + (1|subjectid) + (1|timepoint) + (1|adjmfc.group) + (1|timepoint:adjmfc.group)
HDAC4	0.0506345	0	0	0	0	0.000425434	0.94894	CD14_Mono	~ age + (1|sex) + (1|subjectid) + (1|timepoint) + (1|adjmfc.group) + (1|timepoint:adjmfc.group)
AC062017.1	1.09082e-09	0.00979422	0.174066	0.0234375	0.0719762	0.0449783	0.675748	CD14_Mono	~ age + (1|sex) + (1|subjectid) + (1|timepoint) + (1|adjmfc.group) + (1|timepoint:adjmfc.group)
NDUFA10	0.0908773	0	0	0	0.178944	0.00255186	0.727627	CD14_Mono	~ age + (1|sex) + (1|subjectid) + (1|timepoint) + (1|adjmfc.group) + (1|timepoint:adjmfc.group)
MYEOV2	0.164602	1.11197e-10	0.392364	0.148217	0.0915414	0.060055	0.143221	CD14_Mono	~ age + (1|sex) + (1|subjectid) + (1|timepoint) + (1|adjmfc.group) + (1|timepoint:adjmfc.group)
ANKMY1	0	0	0	0	0	0.00862258	0.991377	CD14_Mono	~ age + (1|sex) + (1|subjectid) + (1|timepoint) + (1|adjmfc.group) + (1|timepoint:adjmfc.group)
DUSP28	0	0	0.0439727	0.00147047	0	0.0763249	0.878232	CD14_Mono	~ age + (1|sex) + (1|subjectid) + (1|timepoint) + (1|adjmfc.group) + (1|timepoint:adjmfc.group)
RNPEPL1	0	0.0411165	0.184299	0	0.0653542	0.0033808	0.705849	CD14_Mono	~ age + (1|sex) + (1|subjectid) + (1|timepoint) + (1|adjmfc.group) + (1|timepoint:adjmfc.group)
CAPN10-AS1	0	0	0	0	0	0.00905692	0.990943	CD14_Mono	~ age + (1|sex) + (1|subjectid) + (1|timepoint) + (1|adjmfc.group) + (1|timepoint:adjmfc.group)
CAPN10	0	0.040754	0	0	0	0.00999027	0.949256	CD14_Mono	~ age + (1|sex) + (1|subjectid) + (1|timepoint) + (1|adjmfc.group) + (1|timepoint:adjmfc.group)
GPR35	0	8.11512e-10	0.0111622	2.06265e-10	0	0.0898511	0.898987	CD14_Mono	~ age + (1|sex) + (1|subjectid) + (1|timepoint) + (1|adjmfc.group) + (1|timepoint:adjmfc.group)
MTERFD2	0	1.27096e-10	0.0940286	0	0	0.0703615	0.83561	CD14_Mono	~ age + (1|sex) + (1|subjectid) + (1|timepoint) + (1|adjmfc.group) + (1|timepoint:adjmfc.group)
PASK	0.112868	0	6.84499e-10	0.017104	0.00499908	0.0120471	0.852982	CD14_Mono	~ age + (1|sex) + (1|subjectid) + (1|timepoint) + (1|adjmfc.group) + (1|timepoint:adjmfc.group)
PPP1R7	0.0703369	0.0739348	0	0	0	0.0691521	0.786576	CD14_Mono	~ age + (1|sex) + (1|subjectid) + (1|timepoint) + (1|adjmfc.group) + (1|timepoint:adjmfc.group)
HDLBP	0.111855	0	0	0	0.177271	0.0107468	0.700127	CD14_Mono	~ age + (1|sex) + (1|subjectid) + (1|timepoint) + (1|adjmfc.group) + (1|timepoint:adjmfc.group)
44806	0.150202	0.246794	0.247734	0	0.0258255	0.00141009	0.328035	CD14_Mono	~ age + (1|sex) + (1|subjectid) + (1|timepoint) + (1|adjmfc.group) + (1|timepoint:adjmfc.group)
FARP2	0	1.93144e-08	0.154756	0.106831	0	0.0121413	0.726272	CD14_Mono	~ age + (1|sex) + (1|subjectid) + (1|timepoint) + (1|adjmfc.group) + (1|timepoint:adjmfc.group)
STK25	0.180277	0.00910567	0.127179	0	0.00665294	0.0277815	0.649005	CD14_Mono	~ age + (1|sex) + (1|subjectid) + (1|timepoint) + (1|adjmfc.group) + (1|timepoint:adjmfc.group)
THAP4	0	0	0	0	0	2.11905e-05	0.999979	CD14_Mono	~ age + (1|sex) + (1|subjectid) + (1|timepoint) + (1|adjmfc.group) + (1|timepoint:adjmfc.group)
ATG4B	0.111938	0	3.26625e-05	0	4.1994e-08	0.0270235	0.861006	CD14_Mono	~ age + (1|sex) + (1|subjectid) + (1|timepoint) + (1|adjmfc.group) + (1|timepoint:adjmfc.group)
DTYMK	0.056006	0	0	6.96216e-10	0.021474	0.167394	0.755126	CD14_Mono	~ age + (1|sex) + (1|subjectid) + (1|timepoint) + (1|adjmfc.group) + (1|timepoint:adjmfc.group)
ING5	0.0131484	7.46452e-11	0.10601	0	0.21853	0.00514043	0.657171	CD14_Mono	~ age + (1|sex) + (1|subjectid) + (1|timepoint) + (1|adjmfc.group) + (1|timepoint:adjmfc.group)
D2HGDH	4.8839e-09	0.00377983	0.0788847	0.0950097	0	0.0266775	0.795648	CD14_Mono	~ age + (1|sex) + (1|subjectid) + (1|timepoint) + (1|adjmfc.group) + (1|timepoint:adjmfc.group)
NEU4	0.189245	0	0.259618	0	0.0203686	0.00734611	0.523422	CD14_Mono	~ age + (1|sex) + (1|subjectid) + (1|timepoint) + (1|adjmfc.group) + (1|timepoint:adjmfc.group)
TRNT1	9.93202e-08	0	0	4.18079e-10	0.0830205	0.145229	0.77175	CD14_Mono	~ age + (1|sex) + (1|subjectid) + (1|timepoint) + (1|adjmfc.group) + (1|timepoint:adjmfc.group)
CRBN	0	0	0.289176	0	0.14109	0.0356469	0.534087	CD14_Mono	~ age + (1|sex) + (1|subjectid) + (1|timepoint) + (1|adjmfc.group) + (1|timepoint:adjmfc.group)
RP11-97C16.1	0	8.69374e-10	0.054078	0.0158472	0.06024	0.0175154	0.852319	CD14_Mono	~ age + (1|sex) + (1|subjectid) + (1|timepoint) + (1|adjmfc.group) + (1|timepoint:adjmfc.group)
SUMF1	1.3929e-09	1.5413e-10	0.150256	0	0	0.00759131	0.842153	CD14_Mono	~ age + (1|sex) + (1|subjectid) + (1|timepoint) + (1|adjmfc.group) + (1|timepoint:adjmfc.group)
ITPR1	0	0	0	0	0.0664786	0.00325044	0.930271	CD14_Mono	~ age + (1|sex) + (1|subjectid) + (1|timepoint) + (1|adjmfc.group) + (1|timepoint:adjmfc.group)
BHLHE40	0.166499	6.80909e-08	0.109885	0	0.324905	0.0510667	0.347643	CD14_Mono	~ age + (1|sex) + (1|subjectid) + (1|timepoint) + (1|adjmfc.group) + (1|timepoint:adjmfc.group)
ARL8B	0.486253	0.0228019	0.0477407	0.0708191	0.0757202	0.0017666	0.294898	CD14_Mono	~ age + (1|sex) + (1|subjectid) + (1|timepoint) + (1|adjmfc.group) + (1|timepoint:adjmfc.group)
EDEM1	0	0	0	2.09958e-10	0.265509	0.00180978	0.732682	CD14_Mono	~ age + (1|sex) + (1|subjectid) + (1|timepoint) + (1|adjmfc.group) + (1|timepoint:adjmfc.group)
RAD18	1.28414e-10	5.41991e-10	0.1893	0	5.27456e-10	0.0347155	0.775985	CD14_Mono	~ age + (1|sex) + (1|subjectid) + (1|timepoint) + (1|adjmfc.group) + (1|timepoint:adjmfc.group)
SRGAP3	0	0	0	0.168589	0.0338843	0.0182162	0.77931	CD14_Mono	~ age + (1|sex) + (1|subjectid) + (1|timepoint) + (1|adjmfc.group) + (1|timepoint:adjmfc.group)
SETD5-AS1	2.45944e-10	0	0.13193	0	0.10381	0.000778092	0.763483	CD14_Mono	~ age + (1|sex) + (1|subjectid) + (1|timepoint) + (1|adjmfc.group) + (1|timepoint:adjmfc.group)
THUMPD3	0.166413	0	0	0	0	0.00116325	0.832423	CD14_Mono	~ age + (1|sex) + (1|subjectid) + (1|timepoint) + (1|adjmfc.group) + (1|timepoint:adjmfc.group)
SETD5	0.137092	3.92402e-09	0	2.71383e-08	0.0394304	0.0284637	0.795014	CD14_Mono	~ age + (1|sex) + (1|subjectid) + (1|timepoint) + (1|adjmfc.group) + (1|timepoint:adjmfc.group)
MTMR14	0.0395914	2.27074e-10	0.228272	0.018088	0.0227771	0.0904078	0.600863	CD14_Mono	~ age + (1|sex) + (1|subjectid) + (1|timepoint) + (1|adjmfc.group) + (1|timepoint:adjmfc.group)
BRPF1	0	0	0.344409	0.0950241	0.0406934	0.0122268	0.507647	CD14_Mono	~ age + (1|sex) + (1|subjectid) + (1|timepoint) + (1|adjmfc.group) + (1|timepoint:adjmfc.group)
OGG1	0.111151	0	0	0	0.214492	0.00812276	0.666234	CD14_Mono	~ age + (1|sex) + (1|subjectid) + (1|timepoint) + (1|adjmfc.group) + (1|timepoint:adjmfc.group)
CAMK1	7.59382e-11	0	0.218251	0.0137846	0	0.0351667	0.732798	CD14_Mono	~ age + (1|sex) + (1|subjectid) + (1|timepoint) + (1|adjmfc.group) + (1|timepoint:adjmfc.group)
TADA3	0.271079	0	0	0.0232038	0	0.0300061	0.675711	CD14_Mono	~ age + (1|sex) + (1|subjectid) + (1|timepoint) + (1|adjmfc.group) + (1|timepoint:adjmfc.group)
ARPC4	0.204722	0.00845265	0.219911	0.0223816	0	0.0367226	0.50781	CD14_Mono	~ age + (1|sex) + (1|subjectid) + (1|timepoint) + (1|adjmfc.group) + (1|timepoint:adjmfc.group)
TTLL3	0	0	0	0	0.0717008	0.00226867	0.926031	CD14_Mono	~ age + (1|sex) + (1|subjectid) + (1|timepoint) + (1|adjmfc.group) + (1|timepoint:adjmfc.group)
RPUSD3	0.0181055	9.35709e-08	0.0697924	0	0	0.000122196	0.91198	CD14_Mono	~ age + (1|sex) + (1|subjectid) + (1|timepoint) + (1|adjmfc.group) + (1|timepoint:adjmfc.group)
JAGN1	0.273553	0	0	0	0.0674164	0.0619807	0.59705	CD14_Mono	~ age + (1|sex) + (1|subjectid) + (1|timepoint) + (1|adjmfc.group) + (1|timepoint:adjmfc.group)
IL17RE	0	0.0307396	0.0141476	0.116316	0	0.0424144	0.796382	CD14_Mono	~ age + (1|sex) + (1|subjectid) + (1|timepoint) + (1|adjmfc.group) + (1|timepoint:adjmfc.group)
IL17RC	0	0	0	0	1.2349e-10	0.0830872	0.916913	CD14_Mono	~ age + (1|sex) + (1|subjectid) + (1|timepoint) + (1|adjmfc.group) + (1|timepoint:adjmfc.group)
CRELD1	0	0	0	0.0646502	0	0.158847	0.776503	CD14_Mono	~ age + (1|sex) + (1|subjectid) + (1|timepoint) + (1|adjmfc.group) + (1|timepoint:adjmfc.group)
PRRT3	5.23195e-09	3.72068e-09	0	0.00778611	0.0129766	0.0443238	0.934913	CD14_Mono	~ age + (1|sex) + (1|subjectid) + (1|timepoint) + (1|adjmfc.group) + (1|timepoint:adjmfc.group)
EMC3	0.00579426	0	0	0.0399395	1.27926e-08	0.157929	0.796338	CD14_Mono	~ age + (1|sex) + (1|subjectid) + (1|timepoint) + (1|adjmfc.group) + (1|timepoint:adjmfc.group)
FANCD2	0	0	0	0	0	0.0035181	0.996482	CD14_Mono	~ age + (1|sex) + (1|subjectid) + (1|timepoint) + (1|adjmfc.group) + (1|timepoint:adjmfc.group)
BRK1	0	6.63328e-09	0.689893	2.94991e-09	0	0.042669	0.267438	CD14_Mono	~ age + (1|sex) + (1|subjectid) + (1|timepoint) + (1|adjmfc.group) + (1|timepoint:adjmfc.group)
VHL	0	0.071653	0.0967268	0.0111864	0.0173263	0.00761823	0.795489	CD14_Mono	~ age + (1|sex) + (1|subjectid) + (1|timepoint) + (1|adjmfc.group) + (1|timepoint:adjmfc.group)
TATDN2	0	0	0	0	0.195761	0.0208929	0.783346	CD14_Mono	~ age + (1|sex) + (1|subjectid) + (1|timepoint) + (1|adjmfc.group) + (1|timepoint:adjmfc.group)
LINC00852	0.022825	0	0.0130562	0	0	0.026036	0.938083	CD14_Mono	~ age + (1|sex) + (1|subjectid) + (1|timepoint) + (1|adjmfc.group) + (1|timepoint:adjmfc.group)
GHRL	0	0.0562967	0.203764	0	0	0.00112572	0.738814	CD14_Mono	~ age + (1|sex) + (1|subjectid) + (1|timepoint) + (1|adjmfc.group) + (1|timepoint:adjmfc.group)
SEC13	0.182109	5.81182e-08	6.64049e-07	2.7605e-09	0	0.0154308	0.802459	CD14_Mono	~ age + (1|sex) + (1|subjectid) + (1|timepoint) + (1|adjmfc.group) + (1|timepoint:adjmfc.group)
ATG7	0.108801	1.08776e-10	0.380076	0	0	0.026511	0.484612	CD14_Mono	~ age + (1|sex) + (1|subjectid) + (1|timepoint) + (1|adjmfc.group) + (1|timepoint:adjmfc.group)
VGLL4	7.01443e-10	1.57742e-10	0.282721	0	0.0464648	1.05406e-05	0.670804	CD14_Mono	~ age + (1|sex) + (1|subjectid) + (1|timepoint) + (1|adjmfc.group) + (1|timepoint:adjmfc.group)
TAMM41	0.00676992	1.25833e-10	0.0888793	1.05094e-10	0.1168	0.000175541	0.787375	CD14_Mono	~ age + (1|sex) + (1|subjectid) + (1|timepoint) + (1|adjmfc.group) + (1|timepoint:adjmfc.group)
TSEN2	5.15315e-10	4.38148e-10	0	0.036619	0.048106	0.000153222	0.915122	CD14_Mono	~ age + (1|sex) + (1|subjectid) + (1|timepoint) + (1|adjmfc.group) + (1|timepoint:adjmfc.group)
MKRN2	0.0233801	0.0282099	0	0	0	0.00972986	0.93868	CD14_Mono	~ age + (1|sex) + (1|subjectid) + (1|timepoint) + (1|adjmfc.group) + (1|timepoint:adjmfc.group)
RAF1	0	0	0.00145549	0	0	0.00102796	0.997517	CD14_Mono	~ age + (1|sex) + (1|subjectid) + (1|timepoint) + (1|adjmfc.group) + (1|timepoint:adjmfc.group)
TMEM40	0	0	0	0	0.043677	0.00940423	0.946919	CD14_Mono	~ age + (1|sex) + (1|subjectid) + (1|timepoint) + (1|adjmfc.group) + (1|timepoint:adjmfc.group)
RPL32	0.394125	0	0.221511	0.169446	0.0582064	0.0245903	0.132121	CD14_Mono	~ age + (1|sex) + (1|subjectid) + (1|timepoint) + (1|adjmfc.group) + (1|timepoint:adjmfc.group)
IQSEC1	0	0	0	0	0.106272	9.83203e-06	0.893718	CD14_Mono	~ age + (1|sex) + (1|subjectid) + (1|timepoint) + (1|adjmfc.group) + (1|timepoint:adjmfc.group)
NUP210	1.54992e-10	0	0.334838	1.23425e-09	7.508e-11	0.000899188	0.664263	CD14_Mono	~ age + (1|sex) + (1|subjectid) + (1|timepoint) + (1|adjmfc.group) + (1|timepoint:adjmfc.group)
HDAC11	0	0	0	0	0	0.00285032	0.99715	CD14_Mono	~ age + (1|sex) + (1|subjectid) + (1|timepoint) + (1|adjmfc.group) + (1|timepoint:adjmfc.group)
CHCHD4	0	0	0.0840781	0	0	0.00865143	0.90727	CD14_Mono	~ age + (1|sex) + (1|subjectid) + (1|timepoint) + (1|adjmfc.group) + (1|timepoint:adjmfc.group)
TMEM43	0	0	0	0.0623487	0	0.066364	0.871287	CD14_Mono	~ age + (1|sex) + (1|subjectid) + (1|timepoint) + (1|adjmfc.group) + (1|timepoint:adjmfc.group)
AC093495.4	0.120485	0.00369986	6.69658e-07	1.62518e-09	0	0.00378498	0.87203	CD14_Mono	~ age + (1|sex) + (1|subjectid) + (1|timepoint) + (1|adjmfc.group) + (1|timepoint:adjmfc.group)
XPC	4.41499e-09	0	0.190129	0	0.0518745	1.77557e-05	0.757979	CD14_Mono	~ age + (1|sex) + (1|subjectid) + (1|timepoint) + (1|adjmfc.group) + (1|timepoint:adjmfc.group)
LSM3	0.0199859	0	4.67829e-09	0.0292086	0	0.0222675	0.928538	CD14_Mono	~ age + (1|sex) + (1|subjectid) + (1|timepoint) + (1|adjmfc.group) + (1|timepoint:adjmfc.group)
SLC6A6	0.452691	0	3.37556e-09	0	0	0.0195938	0.527715	CD14_Mono	~ age + (1|sex) + (1|subjectid) + (1|timepoint) + (1|adjmfc.group) + (1|timepoint:adjmfc.group)
CCDC174	0	0	0	0	0.0843189	0.0727462	0.842935	CD14_Mono	~ age + (1|sex) + (1|subjectid) + (1|timepoint) + (1|adjmfc.group) + (1|timepoint:adjmfc.group)
FGD5-AS1	0.269031	0.0161767	0.0827224	0.03942	0	0.00390786	0.588742	CD14_Mono	~ age + (1|sex) + (1|subjectid) + (1|timepoint) + (1|adjmfc.group) + (1|timepoint:adjmfc.group)
NR2C2	0	5.34165e-10	0.197976	1.37538e-10	0.0111588	0.00551768	0.785347	CD14_Mono	~ age + (1|sex) + (1|subjectid) + (1|timepoint) + (1|adjmfc.group) + (1|timepoint:adjmfc.group)
MRPS25	0.155198	0.137475	0.00146716	0	1.43025e-10	0.0121193	0.69374	CD14_Mono	~ age + (1|sex) + (1|subjectid) + (1|timepoint) + (1|adjmfc.group) + (1|timepoint:adjmfc.group)
ZFYVE20	0.006499	0	0	0	0.208155	0.00394496	0.781401	CD14_Mono	~ age + (1|sex) + (1|subjectid) + (1|timepoint) + (1|adjmfc.group) + (1|timepoint:adjmfc.group)
CAPN7	0.0833412	0	0	0	0.0396648	0.0158238	0.86117	CD14_Mono	~ age + (1|sex) + (1|subjectid) + (1|timepoint) + (1|adjmfc.group) + (1|timepoint:adjmfc.group)
SH3BP5-AS1	4.70076e-09	0	0.156914	0.00739438	0.0594708	0.000369403	0.775851	CD14_Mono	~ age + (1|sex) + (1|subjectid) + (1|timepoint) + (1|adjmfc.group) + (1|timepoint:adjmfc.group)
SH3BP5	0	0.058379	0.477076	0.0121715	1.94373e-10	0.106855	0.345519	CD14_Mono	~ age + (1|sex) + (1|subjectid) + (1|timepoint) + (1|adjmfc.group) + (1|timepoint:adjmfc.group)
METTL6	2.07801e-08	2.53544e-09	0	0	0.0285797	0.00283803	0.968582	CD14_Mono	~ age + (1|sex) + (1|subjectid) + (1|timepoint) + (1|adjmfc.group) + (1|timepoint:adjmfc.group)
EAF1	0.436326	0	0.138104	0.056383	0	0.00601897	0.363168	CD14_Mono	~ age + (1|sex) + (1|subjectid) + (1|timepoint) + (1|adjmfc.group) + (1|timepoint:adjmfc.group)
EAF1-AS1	0	0	0.231136	0	0	0.0199997	0.748864	CD14_Mono	~ age + (1|sex) + (1|subjectid) + (1|timepoint) + (1|adjmfc.group) + (1|timepoint:adjmfc.group)
HACL1	0.110322	0	0	0	0	0.000347443	0.889331	CD14_Mono	~ age + (1|sex) + (1|subjectid) + (1|timepoint) + (1|adjmfc.group) + (1|timepoint:adjmfc.group)
BTD	0	0	0.106064	0	0	0.00382448	0.890112	CD14_Mono	~ age + (1|sex) + (1|subjectid) + (1|timepoint) + (1|adjmfc.group) + (1|timepoint:adjmfc.group)
ANKRD28	0	0	0.450433	0.148811	0.0321459	0.00572864	0.362881	CD14_Mono	~ age + (1|sex) + (1|subjectid) + (1|timepoint) + (1|adjmfc.group) + (1|timepoint:adjmfc.group)
DPH3	0	0.0529169	8.35088e-10	7.40602e-10	0.0390373	0.00303426	0.905012	CD14_Mono	~ age + (1|sex) + (1|subjectid) + (1|timepoint) + (1|adjmfc.group) + (1|timepoint:adjmfc.group)
OXNAD1	0.101073	0	0	0.0926367	0	0.0854817	0.720809	CD14_Mono	~ age + (1|sex) + (1|subjectid) + (1|timepoint) + (1|adjmfc.group) + (1|timepoint:adjmfc.group)
RFTN1	0.0850219	0	0	0.0643506	0	0.0254706	0.825157	CD14_Mono	~ age + (1|sex) + (1|subjectid) + (1|timepoint) + (1|adjmfc.group) + (1|timepoint:adjmfc.group)
PLCL2	0	0	0	0	0	0.00359604	0.996404	CD14_Mono	~ age + (1|sex) + (1|subjectid) + (1|timepoint) + (1|adjmfc.group) + (1|timepoint:adjmfc.group)
TBC1D5	0.028333	0.226699	0.108906	0.0735054	0.0143589	0.0215789	0.526619	CD14_Mono	~ age + (1|sex) + (1|subjectid) + (1|timepoint) + (1|adjmfc.group) + (1|timepoint:adjmfc.group)
SATB1	0.167891	0	0	0.0565141	0	0.0121634	0.763432	CD14_Mono	~ age + (1|sex) + (1|subjectid) + (1|timepoint) + (1|adjmfc.group) + (1|timepoint:adjmfc.group)
RAB5A	0.0202556	0.039157	3.17595e-09	0.0321332	0	0.0298298	0.878624	CD14_Mono	~ age + (1|sex) + (1|subjectid) + (1|timepoint) + (1|adjmfc.group) + (1|timepoint:adjmfc.group)
KAT2B	0.129922	0.0223917	0.0456296	0	0.156108	9.87428e-05	0.64585	CD14_Mono	~ age + (1|sex) + (1|subjectid) + (1|timepoint) + (1|adjmfc.group) + (1|timepoint:adjmfc.group)
UBE2E2	0.401082	0.0173465	0	0.210369	0	0.0151779	0.356024	CD14_Mono	~ age + (1|sex) + (1|subjectid) + (1|timepoint) + (1|adjmfc.group) + (1|timepoint:adjmfc.group)
UBE2E1	0	0	0	0	0	0.00141481	0.998585	CD14_Mono	~ age + (1|sex) + (1|subjectid) + (1|timepoint) + (1|adjmfc.group) + (1|timepoint:adjmfc.group)
NKIRAS1	0	0.0266421	0.11078	9.63533e-10	0.220173	0.0322243	0.610181	CD14_Mono	~ age + (1|sex) + (1|subjectid) + (1|timepoint) + (1|adjmfc.group) + (1|timepoint:adjmfc.group)
RPL15	0.0120957	1.59699e-08	0.446542	0.0796249	0.0941611	0.000250995	0.367325	CD14_Mono	~ age + (1|sex) + (1|subjectid) + (1|timepoint) + (1|adjmfc.group) + (1|timepoint:adjmfc.group)
NR1D2	1.668e-10	0	0.423564	1.84286e-09	0.244173	0.000208968	0.332054	CD14_Mono	~ age + (1|sex) + (1|subjectid) + (1|timepoint) + (1|adjmfc.group) + (1|timepoint:adjmfc.group)
TOP2B	0	0	0.129381	0.131304	0	0.015693	0.723622	CD14_Mono	~ age + (1|sex) + (1|subjectid) + (1|timepoint) + (1|adjmfc.group) + (1|timepoint:adjmfc.group)
NGLY1	0.10241	0	4.11495e-10	0	0	0.000214404	0.897375	CD14_Mono	~ age + (1|sex) + (1|subjectid) + (1|timepoint) + (1|adjmfc.group) + (1|timepoint:adjmfc.group)
OXSM	0.0749894	1.15e-10	0.143944	0.0109006	0	0.00547529	0.764691	CD14_Mono	~ age + (1|sex) + (1|subjectid) + (1|timepoint) + (1|adjmfc.group) + (1|timepoint:adjmfc.group)
SLC4A7	0.0310895	0.00380174	0.203047	0.0593564	0.019447	0.126808	0.55645	CD14_Mono	~ age + (1|sex) + (1|subjectid) + (1|timepoint) + (1|adjmfc.group) + (1|timepoint:adjmfc.group)
CMC1	0.37592	0	0.195002	2.97471e-11	0.134988	0.0356913	0.258399	CD14_Mono	~ age + (1|sex) + (1|subjectid) + (1|timepoint) + (1|adjmfc.group) + (1|timepoint:adjmfc.group)
AZI2	1.76285e-08	8.66606e-09	0.332359	0.0418202	0	0.0135662	0.612254	CD14_Mono	~ age + (1|sex) + (1|subjectid) + (1|timepoint) + (1|adjmfc.group) + (1|timepoint:adjmfc.group)
ZCWPW2	0.0529337	0	0	0	0	0.00804237	0.939024	CD14_Mono	~ age + (1|sex) + (1|subjectid) + (1|timepoint) + (1|adjmfc.group) + (1|timepoint:adjmfc.group)
TGFBR2	0.0941849	0.0760508	0.0502102	0	0	0.0196656	0.759888	CD14_Mono	~ age + (1|sex) + (1|subjectid) + (1|timepoint) + (1|adjmfc.group) + (1|timepoint:adjmfc.group)
STT3B	0.53604	0	0.0330189	0.0812091	2.14454e-10	0.00404915	0.345682	CD14_Mono	~ age + (1|sex) + (1|subjectid) + (1|timepoint) + (1|adjmfc.group) + (1|timepoint:adjmfc.group)
OSBPL10	5.41696e-10	9.15133e-09	0.267894	1.03051e-09	0	0.0269441	0.705162	CD14_Mono	~ age + (1|sex) + (1|subjectid) + (1|timepoint) + (1|adjmfc.group) + (1|timepoint:adjmfc.group)
GPD1L	0	0	0	0	0.0304446	0.0594827	0.910073	CD14_Mono	~ age + (1|sex) + (1|subjectid) + (1|timepoint) + (1|adjmfc.group) + (1|timepoint:adjmfc.group)
CMTM8	0	8.42406e-07	0.330272	0.00542905	0	0.0430602	0.621238	CD14_Mono	~ age + (1|sex) + (1|subjectid) + (1|timepoint) + (1|adjmfc.group) + (1|timepoint:adjmfc.group)
CMTM7	0	0.0320408	0.545198	0.00329883	0.0243846	0.00469629	0.390382	CD14_Mono	~ age + (1|sex) + (1|subjectid) + (1|timepoint) + (1|adjmfc.group) + (1|timepoint:adjmfc.group)
CMTM6	0.639895	0	0.0839102	0.103519	0	0.00463854	0.168037	CD14_Mono	~ age + (1|sex) + (1|subjectid) + (1|timepoint) + (1|adjmfc.group) + (1|timepoint:adjmfc.group)
DYNC1LI1	0.00542831	0	0.290689	0	0.042168	0.0457323	0.615982	CD14_Mono	~ age + (1|sex) + (1|subjectid) + (1|timepoint) + (1|adjmfc.group) + (1|timepoint:adjmfc.group)
CNOT10	0	0	0.0404836	0	0	0.00941576	0.950101	CD14_Mono	~ age + (1|sex) + (1|subjectid) + (1|timepoint) + (1|adjmfc.group) + (1|timepoint:adjmfc.group)
GLB1	0	0	0.0929878	1.9967e-10	0	0.0179165	0.889096	CD14_Mono	~ age + (1|sex) + (1|subjectid) + (1|timepoint) + (1|adjmfc.group) + (1|timepoint:adjmfc.group)
TMPPE	0	0	0	0	0	0.0272091	0.972791	CD14_Mono	~ age + (1|sex) + (1|subjectid) + (1|timepoint) + (1|adjmfc.group) + (1|timepoint:adjmfc.group)
CRTAP	0	1.12411e-09	0.138712	0.150034	0.114313	0.000197025	0.596744	CD14_Mono	~ age + (1|sex) + (1|subjectid) + (1|timepoint) + (1|adjmfc.group) + (1|timepoint:adjmfc.group)
UBP1	0	8.60408e-11	0.360823	0	6.42853e-11	0.00674432	0.632433	CD14_Mono	~ age + (1|sex) + (1|subjectid) + (1|timepoint) + (1|adjmfc.group) + (1|timepoint:adjmfc.group)
CLASP2	0.345707	1.16823e-10	0.0206069	2.54916e-09	0	0.00333856	0.630348	CD14_Mono	~ age + (1|sex) + (1|subjectid) + (1|timepoint) + (1|adjmfc.group) + (1|timepoint:adjmfc.group)
PDCD6IP	0.00124218	0	0.353694	0	0.0520926	0.000228939	0.592742	CD14_Mono	~ age + (1|sex) + (1|subjectid) + (1|timepoint) + (1|adjmfc.group) + (1|timepoint:adjmfc.group)
TRANK1	0	0.118541	0.341162	0.162407	0	0.0470977	0.330792	CD14_Mono	~ age + (1|sex) + (1|subjectid) + (1|timepoint) + (1|adjmfc.group) + (1|timepoint:adjmfc.group)
EPM2AIP1	1.86445e-10	0	0.0218961	0.0642329	0	0.112053	0.801818	CD14_Mono	~ age + (1|sex) + (1|subjectid) + (1|timepoint) + (1|adjmfc.group) + (1|timepoint:adjmfc.group)
MLH1	0.0224312	0	0.0280146	0	0.133936	0.0689791	0.746639	CD14_Mono	~ age + (1|sex) + (1|subjectid) + (1|timepoint) + (1|adjmfc.group) + (1|timepoint:adjmfc.group)
LRRFIP2	4.02164e-11	8.7914e-09	0.564217	0	0	0.0708099	0.364973	CD14_Mono	~ age + (1|sex) + (1|subjectid) + (1|timepoint) + (1|adjmfc.group) + (1|timepoint:adjmfc.group)
GOLGA4	0.337301	0	0.178324	0.054969	0	0.0352811	0.394125	CD14_Mono	~ age + (1|sex) + (1|subjectid) + (1|timepoint) + (1|adjmfc.group) + (1|timepoint:adjmfc.group)
CTDSPL	3.20636e-10	0	0	0.0179222	0	0.00136635	0.980711	CD14_Mono	~ age + (1|sex) + (1|subjectid) + (1|timepoint) + (1|adjmfc.group) + (1|timepoint:adjmfc.group)
VILL	2.64227e-10	0	0	0.0146577	0	0.00178222	0.98356	CD14_Mono	~ age + (1|sex) + (1|subjectid) + (1|timepoint) + (1|adjmfc.group) + (1|timepoint:adjmfc.group)
PLCD1	0.0370582	0	0.469897	0	0.00340108	0.00444101	0.485203	CD14_Mono	~ age + (1|sex) + (1|subjectid) + (1|timepoint) + (1|adjmfc.group) + (1|timepoint:adjmfc.group)
DLEC1	0.149323	0	0.00938816	0.190605	8.45679e-11	0.013508	0.637176	CD14_Mono	~ age + (1|sex) + (1|subjectid) + (1|timepoint) + (1|adjmfc.group) + (1|timepoint:adjmfc.group)
ACAA1	0.150086	0.0230331	0.137678	0.0162805	0	0.0183021	0.65462	CD14_Mono	~ age + (1|sex) + (1|subjectid) + (1|timepoint) + (1|adjmfc.group) + (1|timepoint:adjmfc.group)
MYD88	0.179716	0	0.125839	0.266174	0.0545182	0.00376567	0.369986	CD14_Mono	~ age + (1|sex) + (1|subjectid) + (1|timepoint) + (1|adjmfc.group) + (1|timepoint:adjmfc.group)
OXSR1	0.0308777	0.028182	0.193549	0.0687142	0.113762	0.00324995	0.561665	CD14_Mono	~ age + (1|sex) + (1|subjectid) + (1|timepoint) + (1|adjmfc.group) + (1|timepoint:adjmfc.group)
EXOG	0.201136	6.45658e-10	2.05079e-10	0.0193402	0.00365497	0.00338302	0.772486	CD14_Mono	~ age + (1|sex) + (1|subjectid) + (1|timepoint) + (1|adjmfc.group) + (1|timepoint:adjmfc.group)
WDR48	0.043591	0.112395	0.0203615	0	3.8775e-10	0.0481284	0.775524	CD14_Mono	~ age + (1|sex) + (1|subjectid) + (1|timepoint) + (1|adjmfc.group) + (1|timepoint:adjmfc.group)
GORASP1	0	0	0	0	0	0.00133306	0.998667	CD14_Mono	~ age + (1|sex) + (1|subjectid) + (1|timepoint) + (1|adjmfc.group) + (1|timepoint:adjmfc.group)
TTC21A	0	1.45973e-07	0.193117	0.0685999	0	0.0461376	0.692146	CD14_Mono	~ age + (1|sex) + (1|subjectid) + (1|timepoint) + (1|adjmfc.group) + (1|timepoint:adjmfc.group)
CSRNP1	0.329734	0.0131683	0.151063	0.0572459	0.0160647	0.00444022	0.428284	CD14_Mono	~ age + (1|sex) + (1|subjectid) + (1|timepoint) + (1|adjmfc.group) + (1|timepoint:adjmfc.group)
CX3CR1	0.285536	0.0295088	0.172762	3.67053e-10	0.235921	0.0230465	0.253226	CD14_Mono	~ age + (1|sex) + (1|subjectid) + (1|timepoint) + (1|adjmfc.group) + (1|timepoint:adjmfc.group)
SLC25A38	0	0.0258085	0	0	0	0.00126767	0.972924	CD14_Mono	~ age + (1|sex) + (1|subjectid) + (1|timepoint) + (1|adjmfc.group) + (1|timepoint:adjmfc.group)
RPSA	0.154336	0	0.273635	0.023744	0.0152377	0.04565	0.487397	CD14_Mono	~ age + (1|sex) + (1|subjectid) + (1|timepoint) + (1|adjmfc.group) + (1|timepoint:adjmfc.group)
EIF1B	0.512899	0	0.162716	0	0	6.4325e-05	0.32432	CD14_Mono	~ age + (1|sex) + (1|subjectid) + (1|timepoint) + (1|adjmfc.group) + (1|timepoint:adjmfc.group)
ENTPD3-AS1	0	0	0	0	0	0.242345	0.757655	CD14_Mono	~ age + (1|sex) + (1|subjectid) + (1|timepoint) + (1|adjmfc.group) + (1|timepoint:adjmfc.group)
RPL14	0.00198801	0	0.416042	0.108953	0.0688169	0.0258591	0.378341	CD14_Mono	~ age + (1|sex) + (1|subjectid) + (1|timepoint) + (1|adjmfc.group) + (1|timepoint:adjmfc.group)
RP11-391M1.4	0.167753	0	0.105471	0.0124125	0.21175	0.0269017	0.475712	CD14_Mono	~ age + (1|sex) + (1|subjectid) + (1|timepoint) + (1|adjmfc.group) + (1|timepoint:adjmfc.group)
ZNF620	0	0	0.272019	0	0	0.00499501	0.722986	CD14_Mono	~ age + (1|sex) + (1|subjectid) + (1|timepoint) + (1|adjmfc.group) + (1|timepoint:adjmfc.group)
ZNF621	0	0	0	0	0	0.0107798	0.98922	CD14_Mono	~ age + (1|sex) + (1|subjectid) + (1|timepoint) + (1|adjmfc.group) + (1|timepoint:adjmfc.group)
CTNNB1	0.230622	0	0.0507654	9.0886e-11	0.375576	0.00331318	0.339723	CD14_Mono	~ age + (1|sex) + (1|subjectid) + (1|timepoint) + (1|adjmfc.group) + (1|timepoint:adjmfc.group)
ULK4	0	0	0	0.023867	0	0.000301169	0.975832	CD14_Mono	~ age + (1|sex) + (1|subjectid) + (1|timepoint) + (1|adjmfc.group) + (1|timepoint:adjmfc.group)
TRAK1	0	0	0.15657	0	9.9856e-10	0.0305481	0.812882	CD14_Mono	~ age + (1|sex) + (1|subjectid) + (1|timepoint) + (1|adjmfc.group) + (1|timepoint:adjmfc.group)
VIPR1	0.195638	0	0	0	4.62472e-10	0.0380846	0.766278	CD14_Mono	~ age + (1|sex) + (1|subjectid) + (1|timepoint) + (1|adjmfc.group) + (1|timepoint:adjmfc.group)
SEC22C	0	5.17e-10	0	0	0.0231101	0.0645352	0.912355	CD14_Mono	~ age + (1|sex) + (1|subjectid) + (1|timepoint) + (1|adjmfc.group) + (1|timepoint:adjmfc.group)
SS18L2	0.123136	0.0527721	0.121018	0.0872118	0	0.0322376	0.583624	CD14_Mono	~ age + (1|sex) + (1|subjectid) + (1|timepoint) + (1|adjmfc.group) + (1|timepoint:adjmfc.group)
NKTR	4.67678e-11	0	0.426838	0.0139902	1.02861e-10	0.182869	0.376303	CD14_Mono	~ age + (1|sex) + (1|subjectid) + (1|timepoint) + (1|adjmfc.group) + (1|timepoint:adjmfc.group)
RP4-613B23.1	0.0969788	0	0.261004	3.78607e-09	0	0.00609355	0.635924	CD14_Mono	~ age + (1|sex) + (1|subjectid) + (1|timepoint) + (1|adjmfc.group) + (1|timepoint:adjmfc.group)
ZBTB47	0	0	0	0	0	0.000136358	0.999864	CD14_Mono	~ age + (1|sex) + (1|subjectid) + (1|timepoint) + (1|adjmfc.group) + (1|timepoint:adjmfc.group)
CCDC13	3.82083e-07	0.026492	0.452021	0.0017187	0.145733	0.000512652	0.373522	CD14_Mono	~ age + (1|sex) + (1|subjectid) + (1|timepoint) + (1|adjmfc.group) + (1|timepoint:adjmfc.group)
HIGD1A	0.0937094	0	7.97435e-10	1.05835e-09	0.245805	1.15255e-05	0.660474	CD14_Mono	~ age + (1|sex) + (1|subjectid) + (1|timepoint) + (1|adjmfc.group) + (1|timepoint:adjmfc.group)
RP11-70C1.1	0.00371313	0	0.20498	1.88977e-08	0	0.00190931	0.789398	CD14_Mono	~ age + (1|sex) + (1|subjectid) + (1|timepoint) + (1|adjmfc.group) + (1|timepoint:adjmfc.group)
SNRK	0.0457087	0	0.186337	0	0.00670242	0.000222146	0.76103	CD14_Mono	~ age + (1|sex) + (1|subjectid) + (1|timepoint) + (1|adjmfc.group) + (1|timepoint:adjmfc.group)
ANO10	0	0.0004457	0	0	0.00616632	0.00880024	0.984588	CD14_Mono	~ age + (1|sex) + (1|subjectid) + (1|timepoint) + (1|adjmfc.group) + (1|timepoint:adjmfc.group)
ABHD5	0	0	0.296026	7.87399e-11	0	0.00586439	0.698109	CD14_Mono	~ age + (1|sex) + (1|subjectid) + (1|timepoint) + (1|adjmfc.group) + (1|timepoint:adjmfc.group)
TCAIM	0	0	0.264929	0	0	0.0379777	0.697094	CD14_Mono	~ age + (1|sex) + (1|subjectid) + (1|timepoint) + (1|adjmfc.group) + (1|timepoint:adjmfc.group)
LINC00694	0	1.32287e-10	0.23846	0.0356982	0.0362606	0.110843	0.578738	CD14_Mono	~ age + (1|sex) + (1|subjectid) + (1|timepoint) + (1|adjmfc.group) + (1|timepoint:adjmfc.group)
ZNF445	0.0137134	0	0.21722	0	0	0.00429946	0.764767	CD14_Mono	~ age + (1|sex) + (1|subjectid) + (1|timepoint) + (1|adjmfc.group) + (1|timepoint:adjmfc.group)
ZNF197	0	0	0	0	0	0.00302386	0.996976	CD14_Mono	~ age + (1|sex) + (1|subjectid) + (1|timepoint) + (1|adjmfc.group) + (1|timepoint:adjmfc.group)
ZNF35	1.36073e-08	2.99522e-08	0.119013	0	0	0.00160332	0.879383	CD14_Mono	~ age + (1|sex) + (1|subjectid) + (1|timepoint) + (1|adjmfc.group) + (1|timepoint:adjmfc.group)
RP11-348P10.2	0.0574588	0	0	0	0	0.0299189	0.912622	CD14_Mono	~ age + (1|sex) + (1|subjectid) + (1|timepoint) + (1|adjmfc.group) + (1|timepoint:adjmfc.group)
KIAA1143	0.0720859	0	0.157941	0	3.76099e-08	0.176965	0.593007	CD14_Mono	~ age + (1|sex) + (1|subjectid) + (1|timepoint) + (1|adjmfc.group) + (1|timepoint:adjmfc.group)
TMEM42	0	0	0	0	0	5.11395e-05	0.999949	CD14_Mono	~ age + (1|sex) + (1|subjectid) + (1|timepoint) + (1|adjmfc.group) + (1|timepoint:adjmfc.group)
ZDHHC3	0	0	0.0336108	0.0361591	0	0.0157104	0.91452	CD14_Mono	~ age + (1|sex) + (1|subjectid) + (1|timepoint) + (1|adjmfc.group) + (1|timepoint:adjmfc.group)
EXOSC7	0.0649079	0.109138	0	0	0	0.0543745	0.771579	CD14_Mono	~ age + (1|sex) + (1|subjectid) + (1|timepoint) + (1|adjmfc.group) + (1|timepoint:adjmfc.group)
LIMD1	0.0316147	0	0.113399	0	0.112371	0.0303307	0.712284	CD14_Mono	~ age + (1|sex) + (1|subjectid) + (1|timepoint) + (1|adjmfc.group) + (1|timepoint:adjmfc.group)
SACM1L	1.426e-09	3.38752e-09	0.16879	0.0969842	0	0.00239623	0.73183	CD14_Mono	~ age + (1|sex) + (1|subjectid) + (1|timepoint) + (1|adjmfc.group) + (1|timepoint:adjmfc.group)
LZTFL1	0	0	0	6.12626e-10	0.0675223	0.0821772	0.8503	CD14_Mono	~ age + (1|sex) + (1|subjectid) + (1|timepoint) + (1|adjmfc.group) + (1|timepoint:adjmfc.group)
FYCO1	0.054498	0.00287537	5.42555e-09	4.10517e-08	0	0.0510781	0.891549	CD14_Mono	~ age + (1|sex) + (1|subjectid) + (1|timepoint) + (1|adjmfc.group) + (1|timepoint:adjmfc.group)
CCR1	0	0.0556168	0.436413	0.0519035	0.113249	0.017867	0.324951	CD14_Mono	~ age + (1|sex) + (1|subjectid) + (1|timepoint) + (1|adjmfc.group) + (1|timepoint:adjmfc.group)
CCR2	0	0.00122139	0.0298238	9.59582e-11	0.313534	0.00492622	0.650495	CD14_Mono	~ age + (1|sex) + (1|subjectid) + (1|timepoint) + (1|adjmfc.group) + (1|timepoint:adjmfc.group)
RP11-24F11.2	0.0922948	0.00330573	0.695063	0	0	0.000138863	0.209198	CD14_Mono	~ age + (1|sex) + (1|subjectid) + (1|timepoint) + (1|adjmfc.group) + (1|timepoint:adjmfc.group)
CCR5	0.0977161	0.106145	0.0268618	0	0.0919382	0.0217995	0.655539	CD14_Mono	~ age + (1|sex) + (1|subjectid) + (1|timepoint) + (1|adjmfc.group) + (1|timepoint:adjmfc.group)
CCRL2	0	0	0.03418	0.0225744	0.117871	0.0120358	0.813339	CD14_Mono	~ age + (1|sex) + (1|subjectid) + (1|timepoint) + (1|adjmfc.group) + (1|timepoint:adjmfc.group)
ALS2CL	0.0377437	0	0	0	0	0.00176096	0.960495	CD14_Mono	~ age + (1|sex) + (1|subjectid) + (1|timepoint) + (1|adjmfc.group) + (1|timepoint:adjmfc.group)
CCDC12	0.0921856	0	0.181161	0.0846788	0.0583373	0.00864974	0.574987	CD14_Mono	~ age + (1|sex) + (1|subjectid) + (1|timepoint) + (1|adjmfc.group) + (1|timepoint:adjmfc.group)
NBEAL2	0	0	0	0.0352391	0	0.00056001	0.964201	CD14_Mono	~ age + (1|sex) + (1|subjectid) + (1|timepoint) + (1|adjmfc.group) + (1|timepoint:adjmfc.group)
SETD2	0.0360666	0	2.62491e-07	0.151802	0	0.0132688	0.798863	CD14_Mono	~ age + (1|sex) + (1|subjectid) + (1|timepoint) + (1|adjmfc.group) + (1|timepoint:adjmfc.group)
KIF9	0	0	0	8.88847e-22	0	0.00391369	0.996086	CD14_Mono	~ age + (1|sex) + (1|subjectid) + (1|timepoint) + (1|adjmfc.group) + (1|timepoint:adjmfc.group)
KLHL18	0	0.00510548	0.250005	0	0	0.0824293	0.66246	CD14_Mono	~ age + (1|sex) + (1|subjectid) + (1|timepoint) + (1|adjmfc.group) + (1|timepoint:adjmfc.group)
RP11-708J19.1	0	4.0031e-10	0	0.0644851	0	0.00815223	0.927363	CD14_Mono	~ age + (1|sex) + (1|subjectid) + (1|timepoint) + (1|adjmfc.group) + (1|timepoint:adjmfc.group)
PTPN23	0.149659	0.00690376	0	0	0	0.00108304	0.842354	CD14_Mono	~ age + (1|sex) + (1|subjectid) + (1|timepoint) + (1|adjmfc.group) + (1|timepoint:adjmfc.group)
SCAP	0	0	0	0	0	0.00333723	0.996663	CD14_Mono	~ age + (1|sex) + (1|subjectid) + (1|timepoint) + (1|adjmfc.group) + (1|timepoint:adjmfc.group)
ELP6	0.00661153	0	0.0157334	0	0.249366	0.00814321	0.720146	CD14_Mono	~ age + (1|sex) + (1|subjectid) + (1|timepoint) + (1|adjmfc.group) + (1|timepoint:adjmfc.group)
SMARCC1	0	1.10122e-10	0.193283	0	0	0.00256242	0.804154	CD14_Mono	~ age + (1|sex) + (1|subjectid) + (1|timepoint) + (1|adjmfc.group) + (1|timepoint:adjmfc.group)
DHX30	0.0186243	0	0	0.126291	0	0.0121934	0.842891	CD14_Mono	~ age + (1|sex) + (1|subjectid) + (1|timepoint) + (1|adjmfc.group) + (1|timepoint:adjmfc.group)
MAP4	0.30272	0	0	0	0	0.00363924	0.693641	CD14_Mono	~ age + (1|sex) + (1|subjectid) + (1|timepoint) + (1|adjmfc.group) + (1|timepoint:adjmfc.group)
CAMP	0.064357	0	0.195855	0.0302419	3.45256e-09	0.0102308	0.699316	CD14_Mono	~ age + (1|sex) + (1|subjectid) + (1|timepoint) + (1|adjmfc.group) + (1|timepoint:adjmfc.group)
ZNF589	4.52925e-10	9.66298e-10	0.0958038	0.0476714	1.11393e-09	0.00545618	0.851069	CD14_Mono	~ age + (1|sex) + (1|subjectid) + (1|timepoint) + (1|adjmfc.group) + (1|timepoint:adjmfc.group)
NME6	0	0	0	0	0	0.00638977	0.99361	CD14_Mono	~ age + (1|sex) + (1|subjectid) + (1|timepoint) + (1|adjmfc.group) + (1|timepoint:adjmfc.group)
CCDC51	0	0.0136971	0	0	0.168636	0.000325208	0.817341	CD14_Mono	~ age + (1|sex) + (1|subjectid) + (1|timepoint) + (1|adjmfc.group) + (1|timepoint:adjmfc.group)
TMA7	0.393203	0	0.305399	0	0	0.0582408	0.243157	CD14_Mono	~ age + (1|sex) + (1|subjectid) + (1|timepoint) + (1|adjmfc.group) + (1|timepoint:adjmfc.group)
ATRIP	0	0	0	0	0	0.00694394	0.993056	CD14_Mono	~ age + (1|sex) + (1|subjectid) + (1|timepoint) + (1|adjmfc.group) + (1|timepoint:adjmfc.group)
TREX1	0	0	0.622845	0.0532148	0.0151419	0.00799153	0.300807	CD14_Mono	~ age + (1|sex) + (1|subjectid) + (1|timepoint) + (1|adjmfc.group) + (1|timepoint:adjmfc.group)
SHISA5	0.113847	0	0.451387	0.107457	0	7.81513e-05	0.327231	CD14_Mono	~ age + (1|sex) + (1|subjectid) + (1|timepoint) + (1|adjmfc.group) + (1|timepoint:adjmfc.group)
PFKFB4	0	0	0	0	0.0590755	0.0105785	0.930346	CD14_Mono	~ age + (1|sex) + (1|subjectid) + (1|timepoint) + (1|adjmfc.group) + (1|timepoint:adjmfc.group)
UQCRC1	0.120082	0	0.185711	0	0	0.0125248	0.681682	CD14_Mono	~ age + (1|sex) + (1|subjectid) + (1|timepoint) + (1|adjmfc.group) + (1|timepoint:adjmfc.group)
SLC26A6	0.24508	0	0.0905192	0	0.0603515	0.00728172	0.596768	CD14_Mono	~ age + (1|sex) + (1|subjectid) + (1|timepoint) + (1|adjmfc.group) + (1|timepoint:adjmfc.group)
NCKIPSD	0	6.96376e-07	0.0847109	0	0.14661	0.0483751	0.720304	CD14_Mono	~ age + (1|sex) + (1|subjectid) + (1|timepoint) + (1|adjmfc.group) + (1|timepoint:adjmfc.group)
IP6K2	0	0	0	0	0	0.00433617	0.995664	CD14_Mono	~ age + (1|sex) + (1|subjectid) + (1|timepoint) + (1|adjmfc.group) + (1|timepoint:adjmfc.group)
PRKAR2A	0	0.147981	0.205813	4.14501e-09	0.0578226	0.00012307	0.588261	CD14_Mono	~ age + (1|sex) + (1|subjectid) + (1|timepoint) + (1|adjmfc.group) + (1|timepoint:adjmfc.group)
SLC25A20	0.0226365	2.09771e-10	0	0	0.0524588	0.0236541	0.901251	CD14_Mono	~ age + (1|sex) + (1|subjectid) + (1|timepoint) + (1|adjmfc.group) + (1|timepoint:adjmfc.group)
ARIH2OS	0	0	0	0	0	0.00661973	0.99338	CD14_Mono	~ age + (1|sex) + (1|subjectid) + (1|timepoint) + (1|adjmfc.group) + (1|timepoint:adjmfc.group)
ARIH2	0.178912	0	0.08122	0	0.0349584	0.000224716	0.704685	CD14_Mono	~ age + (1|sex) + (1|subjectid) + (1|timepoint) + (1|adjmfc.group) + (1|timepoint:adjmfc.group)
P4HTM	0	0	0	0	0	0.00202859	0.997971	CD14_Mono	~ age + (1|sex) + (1|subjectid) + (1|timepoint) + (1|adjmfc.group) + (1|timepoint:adjmfc.group)
WDR6	0	0.0506358	0.215661	0.0383868	0	0.0131148	0.682202	CD14_Mono	~ age + (1|sex) + (1|subjectid) + (1|timepoint) + (1|adjmfc.group) + (1|timepoint:adjmfc.group)
DALRD3	0	0	0	0.0688167	0	0.0713903	0.859793	CD14_Mono	~ age + (1|sex) + (1|subjectid) + (1|timepoint) + (1|adjmfc.group) + (1|timepoint:adjmfc.group)
NDUFAF3	0.281735	0.0142367	0.185974	0.077998	0.0359136	0.00532319	0.39882	CD14_Mono	~ age + (1|sex) + (1|subjectid) + (1|timepoint) + (1|adjmfc.group) + (1|timepoint:adjmfc.group)
IMPDH2	0.0806373	3.17165e-10	0.082196	0.130812	2.11203e-10	0.0178656	0.688489	CD14_Mono	~ age + (1|sex) + (1|subjectid) + (1|timepoint) + (1|adjmfc.group) + (1|timepoint:adjmfc.group)
QRICH1	0	0	0	0.0503575	0	0.0157055	0.933937	CD14_Mono	~ age + (1|sex) + (1|subjectid) + (1|timepoint) + (1|adjmfc.group) + (1|timepoint:adjmfc.group)
QARS	0	0.0211034	0.0939409	0.0158109	2.53289e-10	0.000660022	0.868485	CD14_Mono	~ age + (1|sex) + (1|subjectid) + (1|timepoint) + (1|adjmfc.group) + (1|timepoint:adjmfc.group)
USP19	0.0239732	0	0	4.69549e-10	0.132534	0.0088587	0.834634	CD14_Mono	~ age + (1|sex) + (1|subjectid) + (1|timepoint) + (1|adjmfc.group) + (1|timepoint:adjmfc.group)
LAMB2	0.0401075	0.0849455	0.155841	0	0	0.00110108	0.718005	CD14_Mono	~ age + (1|sex) + (1|subjectid) + (1|timepoint) + (1|adjmfc.group) + (1|timepoint:adjmfc.group)
CCDC71	0	0.00782653	0.0555705	8.35319e-10	0.271665	0.0515808	0.613357	CD14_Mono	~ age + (1|sex) + (1|subjectid) + (1|timepoint) + (1|adjmfc.group) + (1|timepoint:adjmfc.group)
KLHDC8B	0.0587953	0	0	0.0230543	0	0.0763195	0.841831	CD14_Mono	~ age + (1|sex) + (1|subjectid) + (1|timepoint) + (1|adjmfc.group) + (1|timepoint:adjmfc.group)
C3orf62	0.0478226	0.000291315	4.207e-09	0.0405256	0	0.0872217	0.824139	CD14_Mono	~ age + (1|sex) + (1|subjectid) + (1|timepoint) + (1|adjmfc.group) + (1|timepoint:adjmfc.group)
USP4	1.5613e-10	0.0241291	0.0897835	0	0	0.0133191	0.872768	CD14_Mono	~ age + (1|sex) + (1|subjectid) + (1|timepoint) + (1|adjmfc.group) + (1|timepoint:adjmfc.group)
GPX1	0	2.25502e-10	0.514388	0.0476897	0.214755	0.0188275	0.20434	CD14_Mono	~ age + (1|sex) + (1|subjectid) + (1|timepoint) + (1|adjmfc.group) + (1|timepoint:adjmfc.group)
RHOA	0.272865	0	0.0436094	0.359369	0	0.0247989	0.299358	CD14_Mono	~ age + (1|sex) + (1|subjectid) + (1|timepoint) + (1|adjmfc.group) + (1|timepoint:adjmfc.group)
TCTA	0.0237293	0	0	0	0	0.00538743	0.970883	CD14_Mono	~ age + (1|sex) + (1|subjectid) + (1|timepoint) + (1|adjmfc.group) + (1|timepoint:adjmfc.group)
AMT	0	0.0509185	1.03484e-10	0	0	3.78508e-05	0.949044	CD14_Mono	~ age + (1|sex) + (1|subjectid) + (1|timepoint) + (1|adjmfc.group) + (1|timepoint:adjmfc.group)
NICN1	0	0	0	0	0.0380137	0.0191453	0.942841	CD14_Mono	~ age + (1|sex) + (1|subjectid) + (1|timepoint) + (1|adjmfc.group) + (1|timepoint:adjmfc.group)
DAG1	5.92543e-08	6.79584e-09	0.0158819	0.120715	0	0.0522812	0.811122	CD14_Mono	~ age + (1|sex) + (1|subjectid) + (1|timepoint) + (1|adjmfc.group) + (1|timepoint:adjmfc.group)
APEH	8.93945e-09	0	0.366752	0	0	0.0122765	0.620972	CD14_Mono	~ age + (1|sex) + (1|subjectid) + (1|timepoint) + (1|adjmfc.group) + (1|timepoint:adjmfc.group)
RNF123	0.0504879	0	0	4.72531e-10	0	0.0208697	0.928642	CD14_Mono	~ age + (1|sex) + (1|subjectid) + (1|timepoint) + (1|adjmfc.group) + (1|timepoint:adjmfc.group)
GMPPB	0	0	0.0773559	0	0.14155	0.000135558	0.780958	CD14_Mono	~ age + (1|sex) + (1|subjectid) + (1|timepoint) + (1|adjmfc.group) + (1|timepoint:adjmfc.group)
IP6K1	0.0164606	0	0.135758	0	0.0756287	0.027728	0.744425	CD14_Mono	~ age + (1|sex) + (1|subjectid) + (1|timepoint) + (1|adjmfc.group) + (1|timepoint:adjmfc.group)
FAM212A	0.023908	0	0.0139344	2.05285e-10	0	0.0536755	0.908482	CD14_Mono	~ age + (1|sex) + (1|subjectid) + (1|timepoint) + (1|adjmfc.group) + (1|timepoint:adjmfc.group)
UBA7	0	1.18819e-06	1.50285e-07	0.0190228	0.183745	0.000766246	0.796465	CD14_Mono	~ age + (1|sex) + (1|subjectid) + (1|timepoint) + (1|adjmfc.group) + (1|timepoint:adjmfc.group)
MON1A	0.108701	7.23465e-11	0.157653	0.121458	0.147819	0.000725293	0.463644	CD14_Mono	~ age + (1|sex) + (1|subjectid) + (1|timepoint) + (1|adjmfc.group) + (1|timepoint:adjmfc.group)
RBM6	0	0	0.495626	0	0.0327797	0.0503624	0.421232	CD14_Mono	~ age + (1|sex) + (1|subjectid) + (1|timepoint) + (1|adjmfc.group) + (1|timepoint:adjmfc.group)
RBM5	0.0245794	0	0.216636	3.40526e-10	0	0.0633342	0.695451	CD14_Mono	~ age + (1|sex) + (1|subjectid) + (1|timepoint) + (1|adjmfc.group) + (1|timepoint:adjmfc.group)
GNAI2	0.124406	0.0317951	0.188385	0	0	0.000570958	0.654843	CD14_Mono	~ age + (1|sex) + (1|subjectid) + (1|timepoint) + (1|adjmfc.group) + (1|timepoint:adjmfc.group)
U73166.2	0.17867	0	0.185436	0	0	0.0176219	0.618272	CD14_Mono	~ age + (1|sex) + (1|subjectid) + (1|timepoint) + (1|adjmfc.group) + (1|timepoint:adjmfc.group)
IFRD2	0.0935992	0	0.219041	4.6631e-10	0.12226	0.00025737	0.564842	CD14_Mono	~ age + (1|sex) + (1|subjectid) + (1|timepoint) + (1|adjmfc.group) + (1|timepoint:adjmfc.group)
HYAL3	0	0	0	0.0545183	0	0.0040982	0.941384	CD14_Mono	~ age + (1|sex) + (1|subjectid) + (1|timepoint) + (1|adjmfc.group) + (1|timepoint:adjmfc.group)
NAT6	0	5.13006e-10	0.436251	0	0.0127884	0.000620835	0.550339	CD14_Mono	~ age + (1|sex) + (1|subjectid) + (1|timepoint) + (1|adjmfc.group) + (1|timepoint:adjmfc.group)
HYAL2	0	1.49037e-09	0.062223	0	0.121455	0.0140576	0.802264	CD14_Mono	~ age + (1|sex) + (1|subjectid) + (1|timepoint) + (1|adjmfc.group) + (1|timepoint:adjmfc.group)
TUSC2	0.0257208	0.010325	0.181568	1.48808e-10	0	0.0331779	0.749208	CD14_Mono	~ age + (1|sex) + (1|subjectid) + (1|timepoint) + (1|adjmfc.group) + (1|timepoint:adjmfc.group)
RASSF1	0	0	0	0.00282678	0.0685368	0.0153295	0.913307	CD14_Mono	~ age + (1|sex) + (1|subjectid) + (1|timepoint) + (1|adjmfc.group) + (1|timepoint:adjmfc.group)
NPRL2	0.0532766	0	0	0.0155967	0.00160005	0.000715758	0.928811	CD14_Mono	~ age + (1|sex) + (1|subjectid) + (1|timepoint) + (1|adjmfc.group) + (1|timepoint:adjmfc.group)
CYB561D2	0.242523	1.26422e-09	1.68142e-08	0	0	5.94849e-07	0.757476	CD14_Mono	~ age + (1|sex) + (1|subjectid) + (1|timepoint) + (1|adjmfc.group) + (1|timepoint:adjmfc.group)
TMEM115	0.177496	0	0	0	0.0643776	0.000644403	0.757482	CD14_Mono	~ age + (1|sex) + (1|subjectid) + (1|timepoint) + (1|adjmfc.group) + (1|timepoint:adjmfc.group)
HEMK1	0.00322704	0	0.0826949	0	0	0.043924	0.870154	CD14_Mono	~ age + (1|sex) + (1|subjectid) + (1|timepoint) + (1|adjmfc.group) + (1|timepoint:adjmfc.group)
CISH	0.231751	0	0	4.78164e-10	8.65892e-10	0.00197069	0.766278	CD14_Mono	~ age + (1|sex) + (1|subjectid) + (1|timepoint) + (1|adjmfc.group) + (1|timepoint:adjmfc.group)
MAPKAPK3	0	0	0.305683	0	0	0.00016389	0.694153	CD14_Mono	~ age + (1|sex) + (1|subjectid) + (1|timepoint) + (1|adjmfc.group) + (1|timepoint:adjmfc.group)
RP11-804H8.6	0.0710354	0	0	3.37847e-09	0.109565	0.00991524	0.809484	CD14_Mono	~ age + (1|sex) + (1|subjectid) + (1|timepoint) + (1|adjmfc.group) + (1|timepoint:adjmfc.group)
MANF	0	0	0.191651	4.17985e-10	0.145963	0.139186	0.523201	CD14_Mono	~ age + (1|sex) + (1|subjectid) + (1|timepoint) + (1|adjmfc.group) + (1|timepoint:adjmfc.group)
RBM15B	0	0	1.27998e-09	0	0.158394	0.0133667	0.828239	CD14_Mono	~ age + (1|sex) + (1|subjectid) + (1|timepoint) + (1|adjmfc.group) + (1|timepoint:adjmfc.group)
VPRBP	0	0	0.0678441	0	0.0251427	0.00190495	0.905108	CD14_Mono	~ age + (1|sex) + (1|subjectid) + (1|timepoint) + (1|adjmfc.group) + (1|timepoint:adjmfc.group)
RAD54L2	0.0464028	0	0.213805	0	0	0.0016593	0.738133	CD14_Mono	~ age + (1|sex) + (1|subjectid) + (1|timepoint) + (1|adjmfc.group) + (1|timepoint:adjmfc.group)
TEX264	0.164303	0	0.201731	0	0	0.00433806	0.629628	CD14_Mono	~ age + (1|sex) + (1|subjectid) + (1|timepoint) + (1|adjmfc.group) + (1|timepoint:adjmfc.group)
RRP9	0.0662919	0.0127946	2.92268e-10	0	0	0.000911169	0.920002	CD14_Mono	~ age + (1|sex) + (1|subjectid) + (1|timepoint) + (1|adjmfc.group) + (1|timepoint:adjmfc.group)
PARP3	0	1.12935e-10	0.28793	0	0.163817	0.000400205	0.547852	CD14_Mono	~ age + (1|sex) + (1|subjectid) + (1|timepoint) + (1|adjmfc.group) + (1|timepoint:adjmfc.group)
ABHD14B	0.00516386	0	0.340538	0.103213	0.0783274	0.0156128	0.457146	CD14_Mono	~ age + (1|sex) + (1|subjectid) + (1|timepoint) + (1|adjmfc.group) + (1|timepoint:adjmfc.group)
ABHD14A	0	0	0.0268586	0.0692792	2.41653e-10	0.0791526	0.82471	CD14_Mono	~ age + (1|sex) + (1|subjectid) + (1|timepoint) + (1|adjmfc.group) + (1|timepoint:adjmfc.group)
RPL29	0.166355	0	0.347247	0.193821	0.058129	0.00244832	0.231999	CD14_Mono	~ age + (1|sex) + (1|subjectid) + (1|timepoint) + (1|adjmfc.group) + (1|timepoint:adjmfc.group)
DUSP7	0	0	0.304614	0	0.0285198	0.0587911	0.608075	CD14_Mono	~ age + (1|sex) + (1|subjectid) + (1|timepoint) + (1|adjmfc.group) + (1|timepoint:adjmfc.group)
POC1A	0	0.035241	0.0781861	0.168677	0.0167154	0.00846329	0.692717	CD14_Mono	~ age + (1|sex) + (1|subjectid) + (1|timepoint) + (1|adjmfc.group) + (1|timepoint:adjmfc.group)
ALAS1	0.128237	1.16596e-10	0.069713	0.204968	0	0.0866259	0.510456	CD14_Mono	~ age + (1|sex) + (1|subjectid) + (1|timepoint) + (1|adjmfc.group) + (1|timepoint:adjmfc.group)
TWF2	0.160643	7.93786e-11	0.0935632	0	0	0.0438086	0.701985	CD14_Mono	~ age + (1|sex) + (1|subjectid) + (1|timepoint) + (1|adjmfc.group) + (1|timepoint:adjmfc.group)
PPM1M	0.0475782	0	0	0	0	0.00876473	0.943657	CD14_Mono	~ age + (1|sex) + (1|subjectid) + (1|timepoint) + (1|adjmfc.group) + (1|timepoint:adjmfc.group)
WDR82	0	0	0	0	0	0.0109697	0.98903	CD14_Mono	~ age + (1|sex) + (1|subjectid) + (1|timepoint) + (1|adjmfc.group) + (1|timepoint:adjmfc.group)
GLYCTK	0	0	0.129351	0	0	0.0613067	0.809342	CD14_Mono	~ age + (1|sex) + (1|subjectid) + (1|timepoint) + (1|adjmfc.group) + (1|timepoint:adjmfc.group)
DNAH1	0.125682	1.55507e-07	0.160549	7.95845e-08	0	0.0183706	0.695399	CD14_Mono	~ age + (1|sex) + (1|subjectid) + (1|timepoint) + (1|adjmfc.group) + (1|timepoint:adjmfc.group)
BAP1	0.000320049	0	0.275583	1.83565e-09	2.36594e-08	0.0106754	0.713422	CD14_Mono	~ age + (1|sex) + (1|subjectid) + (1|timepoint) + (1|adjmfc.group) + (1|timepoint:adjmfc.group)
PHF7	0	5.06467e-10	4.65772e-10	0	0.045295	0.00398125	0.950724	CD14_Mono	~ age + (1|sex) + (1|subjectid) + (1|timepoint) + (1|adjmfc.group) + (1|timepoint:adjmfc.group)
NISCH	0	7.34456e-10	0.00774927	1.02351e-09	0	6.19478e-05	0.992189	CD14_Mono	~ age + (1|sex) + (1|subjectid) + (1|timepoint) + (1|adjmfc.group) + (1|timepoint:adjmfc.group)
STAB1	0	0	0.333534	0.10431	0.191484	0.00371277	0.36696	CD14_Mono	~ age + (1|sex) + (1|subjectid) + (1|timepoint) + (1|adjmfc.group) + (1|timepoint:adjmfc.group)
NT5DC2	6.27071e-09	0	0	0	0.0979208	0.0208866	0.881193	CD14_Mono	~ age + (1|sex) + (1|subjectid) + (1|timepoint) + (1|adjmfc.group) + (1|timepoint:adjmfc.group)
SMIM4	0.183071	0	0.324915	8.41903e-11	0.109567	0.0656972	0.316749	CD14_Mono	~ age + (1|sex) + (1|subjectid) + (1|timepoint) + (1|adjmfc.group) + (1|timepoint:adjmfc.group)
PBRM1	0	6.59361e-10	0.0725378	1.29325e-07	0	0.0854172	0.842045	CD14_Mono	~ age + (1|sex) + (1|subjectid) + (1|timepoint) + (1|adjmfc.group) + (1|timepoint:adjmfc.group)
GNL3	0.246459	0	0.157396	0.013398	3.27384e-10	0.0200409	0.562706	CD14_Mono	~ age + (1|sex) + (1|subjectid) + (1|timepoint) + (1|adjmfc.group) + (1|timepoint:adjmfc.group)
GLT8D1	0.142711	0	0	0	0	0.000760921	0.856528	CD14_Mono	~ age + (1|sex) + (1|subjectid) + (1|timepoint) + (1|adjmfc.group) + (1|timepoint:adjmfc.group)
SPCS1	0.0532186	0.0190754	0.0803328	0	0.0608576	0.158141	0.628374	CD14_Mono	~ age + (1|sex) + (1|subjectid) + (1|timepoint) + (1|adjmfc.group) + (1|timepoint:adjmfc.group)
NEK4	0	1.10169e-10	0	0.0863094	1.94804e-09	0.0908533	0.822837	CD14_Mono	~ age + (1|sex) + (1|subjectid) + (1|timepoint) + (1|adjmfc.group) + (1|timepoint:adjmfc.group)
ITIH4	0	0	0.0443537	0	0.0154214	0.00691856	0.933306	CD14_Mono	~ age + (1|sex) + (1|subjectid) + (1|timepoint) + (1|adjmfc.group) + (1|timepoint:adjmfc.group)
TMEM110	0	0	0.48686	4.88966e-11	0	0.0432237	0.469917	CD14_Mono	~ age + (1|sex) + (1|subjectid) + (1|timepoint) + (1|adjmfc.group) + (1|timepoint:adjmfc.group)
SFMBT1	0	0	0	0	0	0.00605695	0.993943	CD14_Mono	~ age + (1|sex) + (1|subjectid) + (1|timepoint) + (1|adjmfc.group) + (1|timepoint:adjmfc.group)
RFT1	0.0399746	0	0	1.603e-10	0.0670564	0.0365837	0.856385	CD14_Mono	~ age + (1|sex) + (1|subjectid) + (1|timepoint) + (1|adjmfc.group) + (1|timepoint:adjmfc.group)
PRKCD	0.313297	0	0.186984	0.0229751	6.56044e-09	0.0435496	0.433193	CD14_Mono	~ age + (1|sex) + (1|subjectid) + (1|timepoint) + (1|adjmfc.group) + (1|timepoint:adjmfc.group)
TKT	2.56683e-08	0	0.332162	0.216724	0.0518258	0.0360566	0.363231	CD14_Mono	~ age + (1|sex) + (1|subjectid) + (1|timepoint) + (1|adjmfc.group) + (1|timepoint:adjmfc.group)
DCP1A	0	0	0	0.048149	0	0.0113248	0.940526	CD14_Mono	~ age + (1|sex) + (1|subjectid) + (1|timepoint) + (1|adjmfc.group) + (1|timepoint:adjmfc.group)
ACTR8	0	0	0	0	0	0.0342936	0.965706	CD14_Mono	~ age + (1|sex) + (1|subjectid) + (1|timepoint) + (1|adjmfc.group) + (1|timepoint:adjmfc.group)
SELK	0.129994	0	0.200098	0.348667	0	0.00165094	0.319591	CD14_Mono	~ age + (1|sex) + (1|subjectid) + (1|timepoint) + (1|adjmfc.group) + (1|timepoint:adjmfc.group)
CACNA2D3	0.00401169	0	0.261664	0.295154	0.0284594	0.0607734	0.349938	CD14_Mono	~ age + (1|sex) + (1|subjectid) + (1|timepoint) + (1|adjmfc.group) + (1|timepoint:adjmfc.group)
CCDC66	0.0337037	3.41131e-10	0.306797	7.83799e-08	0.0112941	0.0350334	0.613172	CD14_Mono	~ age + (1|sex) + (1|subjectid) + (1|timepoint) + (1|adjmfc.group) + (1|timepoint:adjmfc.group)
FAM208A	0.0473911	0	0.00522934	0.0340793	0.0163246	0.0185838	0.878392	CD14_Mono	~ age + (1|sex) + (1|subjectid) + (1|timepoint) + (1|adjmfc.group) + (1|timepoint:adjmfc.group)
ARHGEF3	2.99858e-10	0	0.0947822	0	0.0912392	0.0234567	0.790522	CD14_Mono	~ age + (1|sex) + (1|subjectid) + (1|timepoint) + (1|adjmfc.group) + (1|timepoint:adjmfc.group)
HESX1	0	0.0554916	0.352162	0.0692457	0	0.000888984	0.522212	CD14_Mono	~ age + (1|sex) + (1|subjectid) + (1|timepoint) + (1|adjmfc.group) + (1|timepoint:adjmfc.group)
APPL1	0.338375	0.035242	0.0536115	0.0735686	0.0939091	0.000835013	0.404458	CD14_Mono	~ age + (1|sex) + (1|subjectid) + (1|timepoint) + (1|adjmfc.group) + (1|timepoint:adjmfc.group)
PDE12	0	0	0	0	0	0.00939091	0.990609	CD14_Mono	~ age + (1|sex) + (1|subjectid) + (1|timepoint) + (1|adjmfc.group) + (1|timepoint:adjmfc.group)
ARF4	0.529901	0	0.100718	0	0.0755163	0.0154438	0.278421	CD14_Mono	~ age + (1|sex) + (1|subjectid) + (1|timepoint) + (1|adjmfc.group) + (1|timepoint:adjmfc.group)
RP11-755B10.4	1.04045e-08	1.81552e-09	0	0	0.124169	0.0545495	0.821281	CD14_Mono	~ age + (1|sex) + (1|subjectid) + (1|timepoint) + (1|adjmfc.group) + (1|timepoint:adjmfc.group)
DENND6A	0.283303	0.161738	0	0.0373032	0.0371246	0.000627817	0.479903	CD14_Mono	~ age + (1|sex) + (1|subjectid) + (1|timepoint) + (1|adjmfc.group) + (1|timepoint:adjmfc.group)
SLMAP	0	0	0	0	0	0.00238558	0.997614	CD14_Mono	~ age + (1|sex) + (1|subjectid) + (1|timepoint) + (1|adjmfc.group) + (1|timepoint:adjmfc.group)
FLNB	0	0	0.0937007	0	0	0.00754151	0.898758	CD14_Mono	~ age + (1|sex) + (1|subjectid) + (1|timepoint) + (1|adjmfc.group) + (1|timepoint:adjmfc.group)
ABHD6	7.94875e-10	1.48347e-08	0.357169	1.00608e-09	0.0963823	0.00476662	0.541682	CD14_Mono	~ age + (1|sex) + (1|subjectid) + (1|timepoint) + (1|adjmfc.group) + (1|timepoint:adjmfc.group)
RPP14	0	2.04888e-09	0.0567734	0	0.0534861	0.0201668	0.869574	CD14_Mono	~ age + (1|sex) + (1|subjectid) + (1|timepoint) + (1|adjmfc.group) + (1|timepoint:adjmfc.group)
PXK	0	0	0.091841	0	0	0.261563	0.646596	CD14_Mono	~ age + (1|sex) + (1|subjectid) + (1|timepoint) + (1|adjmfc.group) + (1|timepoint:adjmfc.group)
PDHB	0.0968693	0.0107396	0.216715	0	0	0.0402935	0.635382	CD14_Mono	~ age + (1|sex) + (1|subjectid) + (1|timepoint) + (1|adjmfc.group) + (1|timepoint:adjmfc.group)
RP11-802O23.3	0.241048	0.149614	0.106817	1.42611e-08	1.87504e-09	0.000346786	0.502174	CD14_Mono	~ age + (1|sex) + (1|subjectid) + (1|timepoint) + (1|adjmfc.group) + (1|timepoint:adjmfc.group)
KCTD6	0	3.33337e-05	0.249743	2.6756e-10	0	4.8387e-05	0.750175	CD14_Mono	~ age + (1|sex) + (1|subjectid) + (1|timepoint) + (1|adjmfc.group) + (1|timepoint:adjmfc.group)
ACOX2	0	0	0	0	0.0112988	0.00233602	0.986365	CD14_Mono	~ age + (1|sex) + (1|subjectid) + (1|timepoint) + (1|adjmfc.group) + (1|timepoint:adjmfc.group)
FHIT	0.00531357	0	0.00645511	4.11458e-09	0.332653	0.00359093	0.651987	CD14_Mono	~ age + (1|sex) + (1|subjectid) + (1|timepoint) + (1|adjmfc.group) + (1|timepoint:adjmfc.group)
C3orf14	0	0.0820904	0.365187	0.0180472	0.167817	0.0164371	0.350422	CD14_Mono	~ age + (1|sex) + (1|subjectid) + (1|timepoint) + (1|adjmfc.group) + (1|timepoint:adjmfc.group)
THOC7	0	2.87792e-10	0.0686298	0	0	0.0482704	0.8831	CD14_Mono	~ age + (1|sex) + (1|subjectid) + (1|timepoint) + (1|adjmfc.group) + (1|timepoint:adjmfc.group)
ATXN7	0.173478	0	0	0.205779	0	0.0788994	0.541843	CD14_Mono	~ age + (1|sex) + (1|subjectid) + (1|timepoint) + (1|adjmfc.group) + (1|timepoint:adjmfc.group)
PSMD6-AS2	1.45674e-10	3.57012e-10	0.113731	0	0.0140687	0.00548556	0.866715	CD14_Mono	~ age + (1|sex) + (1|subjectid) + (1|timepoint) + (1|adjmfc.group) + (1|timepoint:adjmfc.group)
PSMD6	5.47206e-10	9.26939e-11	0.150316	0	0	0.0256603	0.824024	CD14_Mono	~ age + (1|sex) + (1|subjectid) + (1|timepoint) + (1|adjmfc.group) + (1|timepoint:adjmfc.group)
RP11-245J9.4	0.031186	0	0	0.129754	0	0.00196754	0.837092	CD14_Mono	~ age + (1|sex) + (1|subjectid) + (1|timepoint) + (1|adjmfc.group) + (1|timepoint:adjmfc.group)
RP11-245J9.6	0.00877059	0.0653923	0.00182666	0	0	0.00905144	0.914959	CD14_Mono	~ age + (1|sex) + (1|subjectid) + (1|timepoint) + (1|adjmfc.group) + (1|timepoint:adjmfc.group)
SLC25A26	0	0	4.11496e-10	0	0	0.00157756	0.998422	CD14_Mono	~ age + (1|sex) + (1|subjectid) + (1|timepoint) + (1|adjmfc.group) + (1|timepoint:adjmfc.group)
KBTBD8	0	0.0367029	0.262032	4.31591e-09	0.0275164	0.0868159	0.586933	CD14_Mono	~ age + (1|sex) + (1|subjectid) + (1|timepoint) + (1|adjmfc.group) + (1|timepoint:adjmfc.group)
SUCLG2	3.0254e-10	0	0.36185	0	0	0.00222874	0.635922	CD14_Mono	~ age + (1|sex) + (1|subjectid) + (1|timepoint) + (1|adjmfc.group) + (1|timepoint:adjmfc.group)
EOGT	0.043481	0	0.212545	0	1.69566e-10	0.0209423	0.723032	CD14_Mono	~ age + (1|sex) + (1|subjectid) + (1|timepoint) + (1|adjmfc.group) + (1|timepoint:adjmfc.group)
TMF1	0	0	0	0	0.324962	0.0121439	0.662895	CD14_Mono	~ age + (1|sex) + (1|subjectid) + (1|timepoint) + (1|adjmfc.group) + (1|timepoint:adjmfc.group)
UBA3	0.141872	0.0289824	0.116645	0.0326005	3.10636e-07	0.0380159	0.641884	CD14_Mono	~ age + (1|sex) + (1|subjectid) + (1|timepoint) + (1|adjmfc.group) + (1|timepoint:adjmfc.group)
ARL6IP5	0.0645894	0	0.480138	0.0224198	0.0451202	0.00062132	0.387111	CD14_Mono	~ age + (1|sex) + (1|subjectid) + (1|timepoint) + (1|adjmfc.group) + (1|timepoint:adjmfc.group)
LMOD3	0.111994	0	0	0	0	0.0025109	0.885495	CD14_Mono	~ age + (1|sex) + (1|subjectid) + (1|timepoint) + (1|adjmfc.group) + (1|timepoint:adjmfc.group)
FRMD4B	0.0499347	0	0.483573	0.0755703	0	0.00701823	0.383903	CD14_Mono	~ age + (1|sex) + (1|subjectid) + (1|timepoint) + (1|adjmfc.group) + (1|timepoint:adjmfc.group)
MITF	0	5.18076e-09	2.54053e-09	0.136588	0.000210883	0.000921618	0.862279	CD14_Mono	~ age + (1|sex) + (1|subjectid) + (1|timepoint) + (1|adjmfc.group) + (1|timepoint:adjmfc.group)
FOXP1	0	0	0.127168	0.243761	0.0596392	0.0642963	0.505136	CD14_Mono	~ age + (1|sex) + (1|subjectid) + (1|timepoint) + (1|adjmfc.group) + (1|timepoint:adjmfc.group)
RP11-154H23.3	0	1.92774e-09	0.0214243	1.28131e-09	0.00835954	0.0230527	0.947163	CD14_Mono	~ age + (1|sex) + (1|subjectid) + (1|timepoint) + (1|adjmfc.group) + (1|timepoint:adjmfc.group)
EIF4E3	0.203294	3.75504e-09	0.251579	0.178293	0	8.44172e-05	0.366751	CD14_Mono	~ age + (1|sex) + (1|subjectid) + (1|timepoint) + (1|adjmfc.group) + (1|timepoint:adjmfc.group)
GPR27	0	1.00939e-10	0.421534	0	0	0.0177831	0.560683	CD14_Mono	~ age + (1|sex) + (1|subjectid) + (1|timepoint) + (1|adjmfc.group) + (1|timepoint:adjmfc.group)
PROK2	0	0	0.603309	0.110267	0	1.98044e-05	0.286404	CD14_Mono	~ age + (1|sex) + (1|subjectid) + (1|timepoint) + (1|adjmfc.group) + (1|timepoint:adjmfc.group)
LINC00877	0.111665	5.35575e-07	0.27623	0.00471436	0	0.00502535	0.602365	CD14_Mono	~ age + (1|sex) + (1|subjectid) + (1|timepoint) + (1|adjmfc.group) + (1|timepoint:adjmfc.group)
RYBP	0	0	0	0.0758322	0.232086	0.0145037	0.677578	CD14_Mono	~ age + (1|sex) + (1|subjectid) + (1|timepoint) + (1|adjmfc.group) + (1|timepoint:adjmfc.group)
SHQ1	2.97266e-10	0	0.0292884	4.97493e-10	0	0.00750052	0.963211	CD14_Mono	~ age + (1|sex) + (1|subjectid) + (1|timepoint) + (1|adjmfc.group) + (1|timepoint:adjmfc.group)
PPP4R2	0.0162577	0	0.0797061	2.85271e-10	0.111054	0.0353954	0.757587	CD14_Mono	~ age + (1|sex) + (1|subjectid) + (1|timepoint) + (1|adjmfc.group) + (1|timepoint:adjmfc.group)
EBLN2	0	0	0	0	0	0.000138351	0.999862	CD14_Mono	~ age + (1|sex) + (1|subjectid) + (1|timepoint) + (1|adjmfc.group) + (1|timepoint:adjmfc.group)
ZNF717	0	0	0	0	0	0.0103483	0.989652	CD14_Mono	~ age + (1|sex) + (1|subjectid) + (1|timepoint) + (1|adjmfc.group) + (1|timepoint:adjmfc.group)
GBE1	0.325133	0	0.0401745	0.0996089	0.0780922	0.00117557	0.455815	CD14_Mono	~ age + (1|sex) + (1|subjectid) + (1|timepoint) + (1|adjmfc.group) + (1|timepoint:adjmfc.group)
CHMP2B	0	8.06635e-09	0.0491603	0.0075211	0.0798277	0.00794918	0.855542	CD14_Mono	~ age + (1|sex) + (1|subjectid) + (1|timepoint) + (1|adjmfc.group) + (1|timepoint:adjmfc.group)
CGGBP1	0.101036	0	6.78929e-10	0	0	0.00339288	0.895571	CD14_Mono	~ age + (1|sex) + (1|subjectid) + (1|timepoint) + (1|adjmfc.group) + (1|timepoint:adjmfc.group)
RP11-159G9.5	0.0419628	0	0.166504	0.00683277	0	0.0271903	0.75751	CD14_Mono	~ age + (1|sex) + (1|subjectid) + (1|timepoint) + (1|adjmfc.group) + (1|timepoint:adjmfc.group)
ZNF654	0.037359	0	0.1752	0.0830021	0.0649808	0.000239594	0.639218	CD14_Mono	~ age + (1|sex) + (1|subjectid) + (1|timepoint) + (1|adjmfc.group) + (1|timepoint:adjmfc.group)
C3orf38	0	0	0.0931389	0.0492174	0.0931318	0.0294855	0.735026	CD14_Mono	~ age + (1|sex) + (1|subjectid) + (1|timepoint) + (1|adjmfc.group) + (1|timepoint:adjmfc.group)
ARL13B	0.0898885	0	8.78898e-10	0.051968	0	0.00231783	0.855826	CD14_Mono	~ age + (1|sex) + (1|subjectid) + (1|timepoint) + (1|adjmfc.group) + (1|timepoint:adjmfc.group)
NSUN3	0.105137	0	0	0.0317311	0	5.38106e-05	0.863079	CD14_Mono	~ age + (1|sex) + (1|subjectid) + (1|timepoint) + (1|adjmfc.group) + (1|timepoint:adjmfc.group)
MTRNR2L12	0.303416	0	0.490113	0	2.41605e-08	0.0154922	0.190978	CD14_Mono	~ age + (1|sex) + (1|subjectid) + (1|timepoint) + (1|adjmfc.group) + (1|timepoint:adjmfc.group)
CRYBG3	2.97475e-09	0	0.0459826	0	0.122052	0.0170207	0.814945	CD14_Mono	~ age + (1|sex) + (1|subjectid) + (1|timepoint) + (1|adjmfc.group) + (1|timepoint:adjmfc.group)
CRYBG3.1	0.309331	0	3.51533e-08	0.0085773	0.0243255	0.00638019	0.651386	CD14_Mono	~ age + (1|sex) + (1|subjectid) + (1|timepoint) + (1|adjmfc.group) + (1|timepoint:adjmfc.group)
MINA	0	0	0	0	0	0.0452632	0.954737	CD14_Mono	~ age + (1|sex) + (1|subjectid) + (1|timepoint) + (1|adjmfc.group) + (1|timepoint:adjmfc.group)
CLDND1	0.34455	0.110221	0	3.27074e-09	1.49511e-09	0.0120487	0.533181	CD14_Mono	~ age + (1|sex) + (1|subjectid) + (1|timepoint) + (1|adjmfc.group) + (1|timepoint:adjmfc.group)
CPOX	8.93274e-09	0	0.219944	1.19939e-09	0.111561	0.015732	0.652763	CD14_Mono	~ age + (1|sex) + (1|subjectid) + (1|timepoint) + (1|adjmfc.group) + (1|timepoint:adjmfc.group)
ST3GAL6	0.0772944	1.45397e-09	0.20261	0.0894479	0	0.0716489	0.558999	CD14_Mono	~ age + (1|sex) + (1|subjectid) + (1|timepoint) + (1|adjmfc.group) + (1|timepoint:adjmfc.group)
CMSS1	0	1.23403e-08	0.0214177	0	0	0.00150791	0.977074	CD14_Mono	~ age + (1|sex) + (1|subjectid) + (1|timepoint) + (1|adjmfc.group) + (1|timepoint:adjmfc.group)
FILIP1L	0.0762471	0.0179119	0.113895	0.00397359	0.0065112	0.000508446	0.780953	CD14_Mono	~ age + (1|sex) + (1|subjectid) + (1|timepoint) + (1|adjmfc.group) + (1|timepoint:adjmfc.group)
TBC1D23	0	0	0	6.48231e-10	0.11905	0.00917818	0.871772	CD14_Mono	~ age + (1|sex) + (1|subjectid) + (1|timepoint) + (1|adjmfc.group) + (1|timepoint:adjmfc.group)
NIT2	1.42974e-09	0.111534	0	0.0469565	0	6.26083e-05	0.841447	CD14_Mono	~ age + (1|sex) + (1|subjectid) + (1|timepoint) + (1|adjmfc.group) + (1|timepoint:adjmfc.group)
TOMM70A	0.0383759	7.05814e-06	0.00774131	4.75212e-09	0	0.0838842	0.869991	CD14_Mono	~ age + (1|sex) + (1|subjectid) + (1|timepoint) + (1|adjmfc.group) + (1|timepoint:adjmfc.group)
TFG	0	0	0.0579104	4.43644e-10	0.00171006	0.000626351	0.939753	CD14_Mono	~ age + (1|sex) + (1|subjectid) + (1|timepoint) + (1|adjmfc.group) + (1|timepoint:adjmfc.group)
SENP7	0.0605937	0	0	0.21111	0	0.0036278	0.724669	CD14_Mono	~ age + (1|sex) + (1|subjectid) + (1|timepoint) + (1|adjmfc.group) + (1|timepoint:adjmfc.group)
TRMT10C	0.181567	0.00354007	0	0	0.107666	0.00231194	0.704915	CD14_Mono	~ age + (1|sex) + (1|subjectid) + (1|timepoint) + (1|adjmfc.group) + (1|timepoint:adjmfc.group)
PCNP	0.49124	0	1.14958e-09	5.84492e-10	0	0.0236592	0.485101	CD14_Mono	~ age + (1|sex) + (1|subjectid) + (1|timepoint) + (1|adjmfc.group) + (1|timepoint:adjmfc.group)
ZBTB11	0.192288	2.06962e-10	0	0	0	0.0209683	0.786744	CD14_Mono	~ age + (1|sex) + (1|subjectid) + (1|timepoint) + (1|adjmfc.group) + (1|timepoint:adjmfc.group)
RPL24	0.0278881	0	0.415231	0.238548	0.0357679	0.017315	0.26525	CD14_Mono	~ age + (1|sex) + (1|subjectid) + (1|timepoint) + (1|adjmfc.group) + (1|timepoint:adjmfc.group)
CEP97	0	0	0.09857	0	0.0533211	0.00901912	0.83909	CD14_Mono	~ age + (1|sex) + (1|subjectid) + (1|timepoint) + (1|adjmfc.group) + (1|timepoint:adjmfc.group)
NXPE3	0	6.90235e-10	0.213295	1.83656e-09	0	0.0273194	0.759386	CD14_Mono	~ age + (1|sex) + (1|subjectid) + (1|timepoint) + (1|adjmfc.group) + (1|timepoint:adjmfc.group)
NFKBIZ	0.555554	0	0.167885	0.00268171	0	0.0014426	0.272437	CD14_Mono	~ age + (1|sex) + (1|subjectid) + (1|timepoint) + (1|adjmfc.group) + (1|timepoint:adjmfc.group)
ALCAM	0.0594168	0	0	0	0	0.000752048	0.939831	CD14_Mono	~ age + (1|sex) + (1|subjectid) + (1|timepoint) + (1|adjmfc.group) + (1|timepoint:adjmfc.group)
CBLB	0.0589788	0	0.0549435	0.0258968	0	0.00117539	0.859006	CD14_Mono	~ age + (1|sex) + (1|subjectid) + (1|timepoint) + (1|adjmfc.group) + (1|timepoint:adjmfc.group)
BBX	0.0570837	2.21121e-09	0	0.123895	0	0.00119747	0.817824	CD14_Mono	~ age + (1|sex) + (1|subjectid) + (1|timepoint) + (1|adjmfc.group) + (1|timepoint:adjmfc.group)
CD47	0.0783188	0.0319055	0.117067	0.193075	0	0.0119065	0.567728	CD14_Mono	~ age + (1|sex) + (1|subjectid) + (1|timepoint) + (1|adjmfc.group) + (1|timepoint:adjmfc.group)
IFT57	0	0	0	0.00033744	0.228417	0.0514679	0.719777	CD14_Mono	~ age + (1|sex) + (1|subjectid) + (1|timepoint) + (1|adjmfc.group) + (1|timepoint:adjmfc.group)
KIAA1524	0	0	0	0	0	0.0282002	0.9718	CD14_Mono	~ age + (1|sex) + (1|subjectid) + (1|timepoint) + (1|adjmfc.group) + (1|timepoint:adjmfc.group)
DZIP3	0.061943	0	0.0416629	0.0100847	0	0.0837181	0.802591	CD14_Mono	~ age + (1|sex) + (1|subjectid) + (1|timepoint) + (1|adjmfc.group) + (1|timepoint:adjmfc.group)
TRAT1	0.44367	0	0	0	0	0.000630741	0.555699	CD14_Mono	~ age + (1|sex) + (1|subjectid) + (1|timepoint) + (1|adjmfc.group) + (1|timepoint:adjmfc.group)
CD96	0	0	0	0	0.00217515	0.0759473	0.921877	CD14_Mono	~ age + (1|sex) + (1|subjectid) + (1|timepoint) + (1|adjmfc.group) + (1|timepoint:adjmfc.group)
ABHD10	0.0432725	0	0.268945	0	0	0.0102913	0.677492	CD14_Mono	~ age + (1|sex) + (1|subjectid) + (1|timepoint) + (1|adjmfc.group) + (1|timepoint:adjmfc.group)
ATG3	0.229452	0	0.23801	0.221435	0.0547916	0.00234714	0.253964	CD14_Mono	~ age + (1|sex) + (1|subjectid) + (1|timepoint) + (1|adjmfc.group) + (1|timepoint:adjmfc.group)
SLC35A5	2.39241e-10	0.095376	0.00601317	0	0.174047	0.00597939	0.718585	CD14_Mono	~ age + (1|sex) + (1|subjectid) + (1|timepoint) + (1|adjmfc.group) + (1|timepoint:adjmfc.group)
CD200R1	1.05232e-09	0	0.264962	0.0638657	0	0.000239991	0.670932	CD14_Mono	~ age + (1|sex) + (1|subjectid) + (1|timepoint) + (1|adjmfc.group) + (1|timepoint:adjmfc.group)
GTPBP8	0	4.62707e-07	0.511022	1.00193e-10	0.0916196	0.000451466	0.396906	CD14_Mono	~ age + (1|sex) + (1|subjectid) + (1|timepoint) + (1|adjmfc.group) + (1|timepoint:adjmfc.group)
C3orf17	0	1.84684e-09	0.0646698	0.0340821	0	0.0540773	0.847171	CD14_Mono	~ age + (1|sex) + (1|subjectid) + (1|timepoint) + (1|adjmfc.group) + (1|timepoint:adjmfc.group)
SIDT1	0.233695	0.0286658	0	0	0	0.000352115	0.737288	CD14_Mono	~ age + (1|sex) + (1|subjectid) + (1|timepoint) + (1|adjmfc.group) + (1|timepoint:adjmfc.group)
KIAA2018	0	0	0.197361	0	5.10794e-10	0.00511352	0.797526	CD14_Mono	~ age + (1|sex) + (1|subjectid) + (1|timepoint) + (1|adjmfc.group) + (1|timepoint:adjmfc.group)
NAA50	0.340743	7.16627e-10	0	0	0	0.0294098	0.629847	CD14_Mono	~ age + (1|sex) + (1|subjectid) + (1|timepoint) + (1|adjmfc.group) + (1|timepoint:adjmfc.group)
ATP6V1A	0	0	3.83384e-10	3.48697e-10	0.244532	0.0340794	0.721389	CD14_Mono	~ age + (1|sex) + (1|subjectid) + (1|timepoint) + (1|adjmfc.group) + (1|timepoint:adjmfc.group)
KIAA1407	0.00453441	0	0	0	0	0.000421555	0.995044	CD14_Mono	~ age + (1|sex) + (1|subjectid) + (1|timepoint) + (1|adjmfc.group) + (1|timepoint:adjmfc.group)
QTRTD1	0	4.00418e-08	0.318563	0	0.0420195	1.90059e-07	0.639417	CD14_Mono	~ age + (1|sex) + (1|subjectid) + (1|timepoint) + (1|adjmfc.group) + (1|timepoint:adjmfc.group)
TIGIT	0.0139675	9.90742e-10	3.61464e-10	6.39928e-10	0	0.0409499	0.945083	CD14_Mono	~ age + (1|sex) + (1|subjectid) + (1|timepoint) + (1|adjmfc.group) + (1|timepoint:adjmfc.group)
RP11-553L6.5	0.0431042	0	1.23455e-09	0	0.0832953	0.08295	0.79065	CD14_Mono	~ age + (1|sex) + (1|subjectid) + (1|timepoint) + (1|adjmfc.group) + (1|timepoint:adjmfc.group)
ZBTB20	0	0	1.24955e-09	0.00885555	0	0.068864	0.92228	CD14_Mono	~ age + (1|sex) + (1|subjectid) + (1|timepoint) + (1|adjmfc.group) + (1|timepoint:adjmfc.group)
B4GALT4	0	0	0	0	0.00992319	0.0988976	0.891179	CD14_Mono	~ age + (1|sex) + (1|subjectid) + (1|timepoint) + (1|adjmfc.group) + (1|timepoint:adjmfc.group)
ARHGAP31	8.15632e-07	0.000772746	0	0	0.092268	4.50085e-05	0.906913	CD14_Mono	~ age + (1|sex) + (1|subjectid) + (1|timepoint) + (1|adjmfc.group) + (1|timepoint:adjmfc.group)
TMEM39A	0.0018859	0	0	0	3.82779e-09	0.00986496	0.988249	CD14_Mono	~ age + (1|sex) + (1|subjectid) + (1|timepoint) + (1|adjmfc.group) + (1|timepoint:adjmfc.group)
POGLUT1	0.183299	0.00576313	0.165571	0	0.00420618	0.00278529	0.638375	CD14_Mono	~ age + (1|sex) + (1|subjectid) + (1|timepoint) + (1|adjmfc.group) + (1|timepoint:adjmfc.group)
TIMMDC1	0.316389	0.00330594	0	0.0595306	2.1408e-08	0.0318564	0.588918	CD14_Mono	~ age + (1|sex) + (1|subjectid) + (1|timepoint) + (1|adjmfc.group) + (1|timepoint:adjmfc.group)
ADPRH	0.0056442	8.82455e-11	0.00555272	1.04263e-10	0.224495	0.0126278	0.751681	CD14_Mono	~ age + (1|sex) + (1|subjectid) + (1|timepoint) + (1|adjmfc.group) + (1|timepoint:adjmfc.group)
PLA1A	0.189314	0	0.166003	0	0	0.0231472	0.621536	CD14_Mono	~ age + (1|sex) + (1|subjectid) + (1|timepoint) + (1|adjmfc.group) + (1|timepoint:adjmfc.group)
POPDC2	0	1.45146e-05	0.089875	0	0.0476179	0.0247622	0.83773	CD14_Mono	~ age + (1|sex) + (1|subjectid) + (1|timepoint) + (1|adjmfc.group) + (1|timepoint:adjmfc.group)
COX17	0.0884978	0	0.376489	0.0791878	0.0727488	0.0570105	0.326066	CD14_Mono	~ age + (1|sex) + (1|subjectid) + (1|timepoint) + (1|adjmfc.group) + (1|timepoint:adjmfc.group)
GSK3B	0	0	0.0217068	6.67155e-10	0	0.00608437	0.972209	CD14_Mono	~ age + (1|sex) + (1|subjectid) + (1|timepoint) + (1|adjmfc.group) + (1|timepoint:adjmfc.group)
LRRC58	2.70569e-08	0.0200728	0.364957	1.40281e-07	0.17745	1.86644e-07	0.43752	CD14_Mono	~ age + (1|sex) + (1|subjectid) + (1|timepoint) + (1|adjmfc.group) + (1|timepoint:adjmfc.group)
NDUFB4	0	2.68027e-09	0.464815	0	0	0.00940196	0.525783	CD14_Mono	~ age + (1|sex) + (1|subjectid) + (1|timepoint) + (1|adjmfc.group) + (1|timepoint:adjmfc.group)
RABL3	0	0	0.00215177	0	0	0.00272193	0.995126	CD14_Mono	~ age + (1|sex) + (1|subjectid) + (1|timepoint) + (1|adjmfc.group) + (1|timepoint:adjmfc.group)
GTF2E1	1.60369e-10	0	0	0	0.0969075	0.11652	0.786572	CD14_Mono	~ age + (1|sex) + (1|subjectid) + (1|timepoint) + (1|adjmfc.group) + (1|timepoint:adjmfc.group)
POLQ	0.121806	0	0.388392	0	0.100777	0.0478147	0.34121	CD14_Mono	~ age + (1|sex) + (1|subjectid) + (1|timepoint) + (1|adjmfc.group) + (1|timepoint:adjmfc.group)
HCLS1	0.112415	0	0	0.0678441	2.99298e-10	0.107993	0.711748	CD14_Mono	~ age + (1|sex) + (1|subjectid) + (1|timepoint) + (1|adjmfc.group) + (1|timepoint:adjmfc.group)
GOLGB1	0.420361	0	0	0	0	0.000351786	0.579287	CD14_Mono	~ age + (1|sex) + (1|subjectid) + (1|timepoint) + (1|adjmfc.group) + (1|timepoint:adjmfc.group)
IQCB1	0.0120377	0	0.0703034	0.0605585	0	0.102243	0.754858	CD14_Mono	~ age + (1|sex) + (1|subjectid) + (1|timepoint) + (1|adjmfc.group) + (1|timepoint:adjmfc.group)
EAF2	0.229823	0	0.136857	0	0.115313	4.14392e-05	0.517966	CD14_Mono	~ age + (1|sex) + (1|subjectid) + (1|timepoint) + (1|adjmfc.group) + (1|timepoint:adjmfc.group)
SLC15A2	0.346185	0.0489837	0	0.0396171	0.217476	0.00615254	0.341586	CD14_Mono	~ age + (1|sex) + (1|subjectid) + (1|timepoint) + (1|adjmfc.group) + (1|timepoint:adjmfc.group)
CD86	0.318054	1.12631e-10	0.41416	0	0	0.00274798	0.265038	CD14_Mono	~ age + (1|sex) + (1|subjectid) + (1|timepoint) + (1|adjmfc.group) + (1|timepoint:adjmfc.group)
CSTA	0.320746	0	0.262842	0.00705464	0.0388085	0.00800597	0.362543	CD14_Mono	~ age + (1|sex) + (1|subjectid) + (1|timepoint) + (1|adjmfc.group) + (1|timepoint:adjmfc.group)
CCDC58	0.0333175	0.14918	0.402414	0	0	0.00368366	0.411405	CD14_Mono	~ age + (1|sex) + (1|subjectid) + (1|timepoint) + (1|adjmfc.group) + (1|timepoint:adjmfc.group)
FAM162A	0.00814185	0	6.60791e-10	0	0	0.00467321	0.987185	CD14_Mono	~ age + (1|sex) + (1|subjectid) + (1|timepoint) + (1|adjmfc.group) + (1|timepoint:adjmfc.group)
WDR5B	0	0.02463	0	0.0244059	4.4427e-10	7.5648e-05	0.950888	CD14_Mono	~ age + (1|sex) + (1|subjectid) + (1|timepoint) + (1|adjmfc.group) + (1|timepoint:adjmfc.group)
RP11-299J3.8	0.0239164	0	0	0.0497063	0	0.000660324	0.925717	CD14_Mono	~ age + (1|sex) + (1|subjectid) + (1|timepoint) + (1|adjmfc.group) + (1|timepoint:adjmfc.group)
KPNA1	0.0581186	0.00810847	0.00263848	0	0	0.00661019	0.924524	CD14_Mono	~ age + (1|sex) + (1|subjectid) + (1|timepoint) + (1|adjmfc.group) + (1|timepoint:adjmfc.group)
PARP9	0.0816901	0	0.252465	0.251951	0.200371	0.0216032	0.19192	CD14_Mono	~ age + (1|sex) + (1|subjectid) + (1|timepoint) + (1|adjmfc.group) + (1|timepoint:adjmfc.group)
DTX3L	0.0489707	0	0.175495	0.244354	0.111053	0.0360185	0.384108	CD14_Mono	~ age + (1|sex) + (1|subjectid) + (1|timepoint) + (1|adjmfc.group) + (1|timepoint:adjmfc.group)
PARP15	0	0	0	0	0	0.00961834	0.990382	CD14_Mono	~ age + (1|sex) + (1|subjectid) + (1|timepoint) + (1|adjmfc.group) + (1|timepoint:adjmfc.group)
PARP14	0.0346526	0	0.279366	0.418566	0.0357096	0.025584	0.206122	CD14_Mono	~ age + (1|sex) + (1|subjectid) + (1|timepoint) + (1|adjmfc.group) + (1|timepoint:adjmfc.group)
HSPBAP1	0.0343717	0	0.33864	0.10209	0	0.00537924	0.519519	CD14_Mono	~ age + (1|sex) + (1|subjectid) + (1|timepoint) + (1|adjmfc.group) + (1|timepoint:adjmfc.group)
DIRC2	0.120775	0	0	0	0	0.0187698	0.860455	CD14_Mono	~ age + (1|sex) + (1|subjectid) + (1|timepoint) + (1|adjmfc.group) + (1|timepoint:adjmfc.group)
RP11-67L2.2	0.0865251	7.06212e-11	0.135266	0.126829	0	0.0240051	0.627374	CD14_Mono	~ age + (1|sex) + (1|subjectid) + (1|timepoint) + (1|adjmfc.group) + (1|timepoint:adjmfc.group)
PDIA5	1.47754e-08	0	0.29462	8.80256e-11	0	0.0386006	0.666779	CD14_Mono	~ age + (1|sex) + (1|subjectid) + (1|timepoint) + (1|adjmfc.group) + (1|timepoint:adjmfc.group)
SEC22A	1.28538e-10	0	5.15506e-10	0	0.115411	0.00566623	0.878923	CD14_Mono	~ age + (1|sex) + (1|subjectid) + (1|timepoint) + (1|adjmfc.group) + (1|timepoint:adjmfc.group)
PTPLB	0.276692	0	6.81728e-11	0.108589	0.0304474	0.00434981	0.579921	CD14_Mono	~ age + (1|sex) + (1|subjectid) + (1|timepoint) + (1|adjmfc.group) + (1|timepoint:adjmfc.group)
MYLK	0	7.18449e-09	0	0	0.0367259	0.0578742	0.9054	CD14_Mono	~ age + (1|sex) + (1|subjectid) + (1|timepoint) + (1|adjmfc.group) + (1|timepoint:adjmfc.group)
CCDC14	0	0.0183619	0.244018	0.202208	0.0318174	0.00136879	0.502226	CD14_Mono	~ age + (1|sex) + (1|subjectid) + (1|timepoint) + (1|adjmfc.group) + (1|timepoint:adjmfc.group)
UMPS	0	0	0	0	0.459397	0.00061544	0.539988	CD14_Mono	~ age + (1|sex) + (1|subjectid) + (1|timepoint) + (1|adjmfc.group) + (1|timepoint:adjmfc.group)
HEG1	9.36222e-10	0	0.235031	0.0967834	0.148184	0.000354627	0.519646	CD14_Mono	~ age + (1|sex) + (1|subjectid) + (1|timepoint) + (1|adjmfc.group) + (1|timepoint:adjmfc.group)
ZNF148	0	0.0217627	0.0518504	1.28913e-09	0.404326	0.0246644	0.497397	CD14_Mono	~ age + (1|sex) + (1|subjectid) + (1|timepoint) + (1|adjmfc.group) + (1|timepoint:adjmfc.group)
SNX4	0	0	0	0	0	0.0454292	0.954571	CD14_Mono	~ age + (1|sex) + (1|subjectid) + (1|timepoint) + (1|adjmfc.group) + (1|timepoint:adjmfc.group)
OSBPL11	0.0427325	0	0.282468	0	0	0.0611788	0.613621	CD14_Mono	~ age + (1|sex) + (1|subjectid) + (1|timepoint) + (1|adjmfc.group) + (1|timepoint:adjmfc.group)
SLC41A3	3.57211e-09	2.68973e-09	0.0733732	0.0332661	0	0.00432819	0.889032	CD14_Mono	~ age + (1|sex) + (1|subjectid) + (1|timepoint) + (1|adjmfc.group) + (1|timepoint:adjmfc.group)
ZXDC	0	0.024089	0.523378	0.00100937	0	0.00139053	0.450133	CD14_Mono	~ age + (1|sex) + (1|subjectid) + (1|timepoint) + (1|adjmfc.group) + (1|timepoint:adjmfc.group)
CHST13	0	0	0.434027	0.112641	1.89598e-10	0.0535233	0.399809	CD14_Mono	~ age + (1|sex) + (1|subjectid) + (1|timepoint) + (1|adjmfc.group) + (1|timepoint:adjmfc.group)
CHCHD6	8.11367e-11	0	0.223124	0.0313919	8.99144e-11	0.0111417	0.734342	CD14_Mono	~ age + (1|sex) + (1|subjectid) + (1|timepoint) + (1|adjmfc.group) + (1|timepoint:adjmfc.group)
TPRA1	0	0.00911056	0	0	0.0355974	0.0153569	0.939935	CD14_Mono	~ age + (1|sex) + (1|subjectid) + (1|timepoint) + (1|adjmfc.group) + (1|timepoint:adjmfc.group)
PODXL2	0	0	0.057256	0	0	0.0291075	0.913636	CD14_Mono	~ age + (1|sex) + (1|subjectid) + (1|timepoint) + (1|adjmfc.group) + (1|timepoint:adjmfc.group)
ABTB1	2.98984e-09	0	0.183939	0.124638	0.0784005	0.0602135	0.552809	CD14_Mono	~ age + (1|sex) + (1|subjectid) + (1|timepoint) + (1|adjmfc.group) + (1|timepoint:adjmfc.group)
MGLL	1.34134e-08	0	0.0935897	0.0498612	5.34e-10	0.0221299	0.834419	CD14_Mono	~ age + (1|sex) + (1|subjectid) + (1|timepoint) + (1|adjmfc.group) + (1|timepoint:adjmfc.group)
SEC61A1	0	0	0	0.0171689	0	0.00965048	0.973181	CD14_Mono	~ age + (1|sex) + (1|subjectid) + (1|timepoint) + (1|adjmfc.group) + (1|timepoint:adjmfc.group)
RUVBL1	0.130926	0.0212308	0	0	0.07188	0.0472032	0.72876	CD14_Mono	~ age + (1|sex) + (1|subjectid) + (1|timepoint) + (1|adjmfc.group) + (1|timepoint:adjmfc.group)
EEFSEC	0	0	0	0	0	0.0236225	0.976377	CD14_Mono	~ age + (1|sex) + (1|subjectid) + (1|timepoint) + (1|adjmfc.group) + (1|timepoint:adjmfc.group)
RPN1	0.0362545	0	0.546517	0.0121491	0	0.0082756	0.396804	CD14_Mono	~ age + (1|sex) + (1|subjectid) + (1|timepoint) + (1|adjmfc.group) + (1|timepoint:adjmfc.group)
RAB7A	0	8.8891e-10	2.77612e-08	0.111637	0.0718025	0.00485782	0.811703	CD14_Mono	~ age + (1|sex) + (1|subjectid) + (1|timepoint) + (1|adjmfc.group) + (1|timepoint:adjmfc.group)
ACAD9	1.29429e-09	0	0.133123	0.0348638	1.95341e-10	0.0182694	0.813743	CD14_Mono	~ age + (1|sex) + (1|subjectid) + (1|timepoint) + (1|adjmfc.group) + (1|timepoint:adjmfc.group)
GP9	1.36431e-10	0.00921969	0.230351	0.173059	5.26874e-09	0.000456091	0.586914	CD14_Mono	~ age + (1|sex) + (1|subjectid) + (1|timepoint) + (1|adjmfc.group) + (1|timepoint:adjmfc.group)
RP11-434H6.6	0.0442317	8.05111e-11	0.239479	0.0830035	0	0.160367	0.472919	CD14_Mono	~ age + (1|sex) + (1|subjectid) + (1|timepoint) + (1|adjmfc.group) + (1|timepoint:adjmfc.group)
ISY1	0.0317052	0	0.220599	0	0	0.038422	0.709273	CD14_Mono	~ age + (1|sex) + (1|subjectid) + (1|timepoint) + (1|adjmfc.group) + (1|timepoint:adjmfc.group)
RP11-434H6.7	0	0	0	0.11323	0	0.00669217	0.880078	CD14_Mono	~ age + (1|sex) + (1|subjectid) + (1|timepoint) + (1|adjmfc.group) + (1|timepoint:adjmfc.group)
CNBP	0.216634	0	0.14871	0.0417144	0.0899679	0.00817992	0.494794	CD14_Mono	~ age + (1|sex) + (1|subjectid) + (1|timepoint) + (1|adjmfc.group) + (1|timepoint:adjmfc.group)
COPG1	5.10051e-10	0.0283173	0.0475683	0	0	0.00585962	0.918255	CD14_Mono	~ age + (1|sex) + (1|subjectid) + (1|timepoint) + (1|adjmfc.group) + (1|timepoint:adjmfc.group)
HMCES	0.0195546	0	0	0	1.07388e-10	0.0445719	0.935874	CD14_Mono	~ age + (1|sex) + (1|subjectid) + (1|timepoint) + (1|adjmfc.group) + (1|timepoint:adjmfc.group)
H1FX	0	0	0.216701	0	0.275596	0.00784291	0.49986	CD14_Mono	~ age + (1|sex) + (1|subjectid) + (1|timepoint) + (1|adjmfc.group) + (1|timepoint:adjmfc.group)
MBD4	0.172358	0.114816	0	0	0.0604665	0.0330371	0.619322	CD14_Mono	~ age + (1|sex) + (1|subjectid) + (1|timepoint) + (1|adjmfc.group) + (1|timepoint:adjmfc.group)
IFT122	0.102932	6.0682e-09	0.063367	0	0	0.00212566	0.831576	CD14_Mono	~ age + (1|sex) + (1|subjectid) + (1|timepoint) + (1|adjmfc.group) + (1|timepoint:adjmfc.group)
PLXND1	0.00221049	0	0	0.235698	0.00611229	0.00662292	0.749356	CD14_Mono	~ age + (1|sex) + (1|subjectid) + (1|timepoint) + (1|adjmfc.group) + (1|timepoint:adjmfc.group)
TMCC1	0.0623384	0	0.0857741	0.138687	0	0.00921619	0.703985	CD14_Mono	~ age + (1|sex) + (1|subjectid) + (1|timepoint) + (1|adjmfc.group) + (1|timepoint:adjmfc.group)
PIK3R4	0.0140452	4.59367e-10	0	3.71806e-10	0	0.0311225	0.954832	CD14_Mono	~ age + (1|sex) + (1|subjectid) + (1|timepoint) + (1|adjmfc.group) + (1|timepoint:adjmfc.group)
ATP2C1	0.109025	0	0	0.0149527	8.41216e-10	0.00503335	0.870989	CD14_Mono	~ age + (1|sex) + (1|subjectid) + (1|timepoint) + (1|adjmfc.group) + (1|timepoint:adjmfc.group)
ASTE1	0.0474164	3.96808e-09	0	0.0504675	0	0.00706293	0.895053	CD14_Mono	~ age + (1|sex) + (1|subjectid) + (1|timepoint) + (1|adjmfc.group) + (1|timepoint:adjmfc.group)
NEK11	0	0.0390312	0.11057	0	0	0.000269578	0.850129	CD14_Mono	~ age + (1|sex) + (1|subjectid) + (1|timepoint) + (1|adjmfc.group) + (1|timepoint:adjmfc.group)
NUDT16	0.00836113	0	0.393375	0	0.0382297	0.0643697	0.495665	CD14_Mono	~ age + (1|sex) + (1|subjectid) + (1|timepoint) + (1|adjmfc.group) + (1|timepoint:adjmfc.group)
MRPL3	0.0852631	0	0.386074	0	0	0.0622549	0.466408	CD14_Mono	~ age + (1|sex) + (1|subjectid) + (1|timepoint) + (1|adjmfc.group) + (1|timepoint:adjmfc.group)
ACPP	0	0	0.205887	3.76292e-10	8.71825e-10	0.0117175	0.782396	CD14_Mono	~ age + (1|sex) + (1|subjectid) + (1|timepoint) + (1|adjmfc.group) + (1|timepoint:adjmfc.group)
DNAJC13	1.54711e-09	0	0.0693099	0.0608233	0.115114	0.028735	0.726017	CD14_Mono	~ age + (1|sex) + (1|subjectid) + (1|timepoint) + (1|adjmfc.group) + (1|timepoint:adjmfc.group)
NPHP3	9.24658e-10	6.91381e-10	0.519291	1.58917e-10	0.0717924	0.0298665	0.37905	CD14_Mono	~ age + (1|sex) + (1|subjectid) + (1|timepoint) + (1|adjmfc.group) + (1|timepoint:adjmfc.group)
UBA5	1.67242e-09	0.0662785	0	0	0	0.0337028	0.900019	CD14_Mono	~ age + (1|sex) + (1|subjectid) + (1|timepoint) + (1|adjmfc.group) + (1|timepoint:adjmfc.group)
CDV3	0.078678	0.0377749	0.153053	0	0.133446	0.117159	0.479888	CD14_Mono	~ age + (1|sex) + (1|subjectid) + (1|timepoint) + (1|adjmfc.group) + (1|timepoint:adjmfc.group)
TOPBP1	0	0.0365012	0.309343	0	0	0.00134947	0.652806	CD14_Mono	~ age + (1|sex) + (1|subjectid) + (1|timepoint) + (1|adjmfc.group) + (1|timepoint:adjmfc.group)
SRPRB	0	0	0	0.156352	1.02233e-10	0.00530297	0.838345	CD14_Mono	~ age + (1|sex) + (1|subjectid) + (1|timepoint) + (1|adjmfc.group) + (1|timepoint:adjmfc.group)
RYK	0	0	0.209775	0	0.348275	0.00196486	0.439985	CD14_Mono	~ age + (1|sex) + (1|subjectid) + (1|timepoint) + (1|adjmfc.group) + (1|timepoint:adjmfc.group)
ANAPC13	0.182585	0.0585065	0.367253	0	0	0.00648899	0.385167	CD14_Mono	~ age + (1|sex) + (1|subjectid) + (1|timepoint) + (1|adjmfc.group) + (1|timepoint:adjmfc.group)
CEP63	0.148095	1.70695e-09	0.285697	0	0.0096927	0.0563574	0.500158	CD14_Mono	~ age + (1|sex) + (1|subjectid) + (1|timepoint) + (1|adjmfc.group) + (1|timepoint:adjmfc.group)
MSL2	0.224599	0	0.000150501	4.63175e-09	2.19792e-08	0.00417039	0.77108	CD14_Mono	~ age + (1|sex) + (1|subjectid) + (1|timepoint) + (1|adjmfc.group) + (1|timepoint:adjmfc.group)
PCCB	0.00330724	0	0	0	0	0.054148	0.942545	CD14_Mono	~ age + (1|sex) + (1|subjectid) + (1|timepoint) + (1|adjmfc.group) + (1|timepoint:adjmfc.group)
STAG1	0	0	0	0.171601	0	0.0194926	0.808907	CD14_Mono	~ age + (1|sex) + (1|subjectid) + (1|timepoint) + (1|adjmfc.group) + (1|timepoint:adjmfc.group)
RP11-85F14.5	2.38819e-09	0	0.0347224	0	0.386738	0.0178484	0.560691	CD14_Mono	~ age + (1|sex) + (1|subjectid) + (1|timepoint) + (1|adjmfc.group) + (1|timepoint:adjmfc.group)
NCK1	0	0	0	0	0	0.0131768	0.986823	CD14_Mono	~ age + (1|sex) + (1|subjectid) + (1|timepoint) + (1|adjmfc.group) + (1|timepoint:adjmfc.group)
DBR1	0.0112305	0	0	3.56503e-10	0.0110889	0.00743857	0.970242	CD14_Mono	~ age + (1|sex) + (1|subjectid) + (1|timepoint) + (1|adjmfc.group) + (1|timepoint:adjmfc.group)
ARMC8	0.329877	0.0186349	0	0	0	0.000189212	0.651299	CD14_Mono	~ age + (1|sex) + (1|subjectid) + (1|timepoint) + (1|adjmfc.group) + (1|timepoint:adjmfc.group)
MRAS	0	0.00459346	0	0	0	0.000862727	0.994544	CD14_Mono	~ age + (1|sex) + (1|subjectid) + (1|timepoint) + (1|adjmfc.group) + (1|timepoint:adjmfc.group)
FAIM	0.0862555	0.0115063	0	0	0.043098	0.0116959	0.847444	CD14_Mono	~ age + (1|sex) + (1|subjectid) + (1|timepoint) + (1|adjmfc.group) + (1|timepoint:adjmfc.group)
PIK3CB	0	0.0878586	0	0.23158	0.0867007	0.0175103	0.57635	CD14_Mono	~ age + (1|sex) + (1|subjectid) + (1|timepoint) + (1|adjmfc.group) + (1|timepoint:adjmfc.group)
MRPS22	0.129488	0	0.368861	0.0189248	0.0254451	0.012067	0.445214	CD14_Mono	~ age + (1|sex) + (1|subjectid) + (1|timepoint) + (1|adjmfc.group) + (1|timepoint:adjmfc.group)
COPB2	0.216906	0	0	0	0.286149	0.00322656	0.493719	CD14_Mono	~ age + (1|sex) + (1|subjectid) + (1|timepoint) + (1|adjmfc.group) + (1|timepoint:adjmfc.group)
RP11-319G6.1	0.148426	0	0.119306	0.0655012	9.34789e-11	0.00186154	0.664905	CD14_Mono	~ age + (1|sex) + (1|subjectid) + (1|timepoint) + (1|adjmfc.group) + (1|timepoint:adjmfc.group)
NMNAT3	0	0	1.14347e-10	0.0374253	0	0.00605556	0.956519	CD14_Mono	~ age + (1|sex) + (1|subjectid) + (1|timepoint) + (1|adjmfc.group) + (1|timepoint:adjmfc.group)
SLC25A36	0.0287123	0.0030334	0.0957469	0	0.161044	0.0368876	0.674576	CD14_Mono	~ age + (1|sex) + (1|subjectid) + (1|timepoint) + (1|adjmfc.group) + (1|timepoint:adjmfc.group)
ACPL2	0.00536574	0	0	0	0	0.0069888	0.987645	CD14_Mono	~ age + (1|sex) + (1|subjectid) + (1|timepoint) + (1|adjmfc.group) + (1|timepoint:adjmfc.group)
ZBTB38	0.103702	0	0.180798	0.00707348	0.204129	0.0251999	0.479097	CD14_Mono	~ age + (1|sex) + (1|subjectid) + (1|timepoint) + (1|adjmfc.group) + (1|timepoint:adjmfc.group)
RASA2	0	0.0471217	0	0.0367889	0.0816906	0.0109938	0.823405	CD14_Mono	~ age + (1|sex) + (1|subjectid) + (1|timepoint) + (1|adjmfc.group) + (1|timepoint:adjmfc.group)
RNF7	0.12578	0.00407837	0.159946	0.0373327	0	0.0276073	0.645256	CD14_Mono	~ age + (1|sex) + (1|subjectid) + (1|timepoint) + (1|adjmfc.group) + (1|timepoint:adjmfc.group)
ATP1B3	0.215682	0	0.150582	0.487205	0.00593125	0.000765436	0.139833	CD14_Mono	~ age + (1|sex) + (1|subjectid) + (1|timepoint) + (1|adjmfc.group) + (1|timepoint:adjmfc.group)
TFDP2	0	0.0315459	1.15142e-09	0.0209562	2.82711e-10	0.00578207	0.941716	CD14_Mono	~ age + (1|sex) + (1|subjectid) + (1|timepoint) + (1|adjmfc.group) + (1|timepoint:adjmfc.group)
RP11-485G4.2	0	0	0.0174943	0	0	0.0404413	0.942064	CD14_Mono	~ age + (1|sex) + (1|subjectid) + (1|timepoint) + (1|adjmfc.group) + (1|timepoint:adjmfc.group)
GK5	0	0	0.174499	0	0.0189723	0.0877098	0.718819	CD14_Mono	~ age + (1|sex) + (1|subjectid) + (1|timepoint) + (1|adjmfc.group) + (1|timepoint:adjmfc.group)
XRN1	1.24218e-10	0.0183633	0	0.249749	0.189379	0.044545	0.497964	CD14_Mono	~ age + (1|sex) + (1|subjectid) + (1|timepoint) + (1|adjmfc.group) + (1|timepoint:adjmfc.group)
ATR	0	1.09149e-10	0.170623	0	0	0.0162145	0.813162	CD14_Mono	~ age + (1|sex) + (1|subjectid) + (1|timepoint) + (1|adjmfc.group) + (1|timepoint:adjmfc.group)
U2SURP	0	4.62075e-10	0.526182	1.16584e-10	0	2.16285e-05	0.473796	CD14_Mono	~ age + (1|sex) + (1|subjectid) + (1|timepoint) + (1|adjmfc.group) + (1|timepoint:adjmfc.group)
RP11-91G21.1	5.88548e-08	2.98065e-06	8.24679e-08	0	0	0.0346278	0.965369	CD14_Mono	~ age + (1|sex) + (1|subjectid) + (1|timepoint) + (1|adjmfc.group) + (1|timepoint:adjmfc.group)
CHST2	0	0.0525941	0.182969	1.16708e-10	0.0917623	0.0894677	0.583207	CD14_Mono	~ age + (1|sex) + (1|subjectid) + (1|timepoint) + (1|adjmfc.group) + (1|timepoint:adjmfc.group)
SLC9A9	0	0	0.0102729	0.00521553	0.0748168	0.0280392	0.881656	CD14_Mono	~ age + (1|sex) + (1|subjectid) + (1|timepoint) + (1|adjmfc.group) + (1|timepoint:adjmfc.group)
C3orf58	0.224919	0	0.20174	0.0300682	0	0.000574599	0.542698	CD14_Mono	~ age + (1|sex) + (1|subjectid) + (1|timepoint) + (1|adjmfc.group) + (1|timepoint:adjmfc.group)
PLSCR1	0.147291	0	0.370543	0.235095	0.00829088	0.0349977	0.203782	CD14_Mono	~ age + (1|sex) + (1|subjectid) + (1|timepoint) + (1|adjmfc.group) + (1|timepoint:adjmfc.group)
GYG1	7.09072e-09	0	0	1.87248e-08	0.179994	0.0661158	0.75389	CD14_Mono	~ age + (1|sex) + (1|subjectid) + (1|timepoint) + (1|adjmfc.group) + (1|timepoint:adjmfc.group)
HLTF	0	0	0	5.74792e-10	0.0730654	0.00203882	0.924896	CD14_Mono	~ age + (1|sex) + (1|subjectid) + (1|timepoint) + (1|adjmfc.group) + (1|timepoint:adjmfc.group)
HPS3	3.90565e-09	0	0.113815	0	0.168016	0.19	0.528168	CD14_Mono	~ age + (1|sex) + (1|subjectid) + (1|timepoint) + (1|adjmfc.group) + (1|timepoint:adjmfc.group)
COMMD2	0.0361525	0.0433666	0.0667575	0.119437	0.0740946	0.0217485	0.638443	CD14_Mono	~ age + (1|sex) + (1|subjectid) + (1|timepoint) + (1|adjmfc.group) + (1|timepoint:adjmfc.group)
RNF13	0.198698	0	0.441229	0	0.0611224	0.0895546	0.209396	CD14_Mono	~ age + (1|sex) + (1|subjectid) + (1|timepoint) + (1|adjmfc.group) + (1|timepoint:adjmfc.group)
TSC22D2	0.299868	0	0.061317	0	0	0.00301283	0.635803	CD14_Mono	~ age + (1|sex) + (1|subjectid) + (1|timepoint) + (1|adjmfc.group) + (1|timepoint:adjmfc.group)
SERP1	0.274032	0	0.289863	0.0515969	0	0.00387715	0.380631	CD14_Mono	~ age + (1|sex) + (1|subjectid) + (1|timepoint) + (1|adjmfc.group) + (1|timepoint:adjmfc.group)
EIF2A	0.0632917	0.0237532	0.268206	0.124762	0.0531709	0.023113	0.443704	CD14_Mono	~ age + (1|sex) + (1|subjectid) + (1|timepoint) + (1|adjmfc.group) + (1|timepoint:adjmfc.group)
SELT	0.42554	0	0.0661148	0	0.0761181	0.00213433	0.430093	CD14_Mono	~ age + (1|sex) + (1|subjectid) + (1|timepoint) + (1|adjmfc.group) + (1|timepoint:adjmfc.group)
RP11-103G8.2	5.84566e-11	0.0277623	0.342076	1.19634e-09	0.0770024	0.03698	0.516179	CD14_Mono	~ age + (1|sex) + (1|subjectid) + (1|timepoint) + (1|adjmfc.group) + (1|timepoint:adjmfc.group)
SIAH2	0.0795573	0.0260227	0.255011	0	0	0.00599247	0.633417	CD14_Mono	~ age + (1|sex) + (1|subjectid) + (1|timepoint) + (1|adjmfc.group) + (1|timepoint:adjmfc.group)
P2RY14	0	0.0592137	0.310337	0.146303	0.0693472	0.00563152	0.409168	CD14_Mono	~ age + (1|sex) + (1|subjectid) + (1|timepoint) + (1|adjmfc.group) + (1|timepoint:adjmfc.group)
P2RY13	1.0245e-08	0	0.112678	0	0.286867	0.0286672	0.571788	CD14_Mono	~ age + (1|sex) + (1|subjectid) + (1|timepoint) + (1|adjmfc.group) + (1|timepoint:adjmfc.group)
MBNL1	0.308048	0	0.088018	0.042135	6.34166e-09	0.00847558	0.553323	CD14_Mono	~ age + (1|sex) + (1|subjectid) + (1|timepoint) + (1|adjmfc.group) + (1|timepoint:adjmfc.group)
MBNL1-AS1	0	0	0	1.3698e-09	0.046031	0.0142559	0.939713	CD14_Mono	~ age + (1|sex) + (1|subjectid) + (1|timepoint) + (1|adjmfc.group) + (1|timepoint:adjmfc.group)
RAP2B	0.405632	1.61485e-10	0.143769	1.58691e-10	0.101076	0.113767	0.235756	CD14_Mono	~ age + (1|sex) + (1|subjectid) + (1|timepoint) + (1|adjmfc.group) + (1|timepoint:adjmfc.group)
DHX36	0.0358294	1.35957e-10	3.23417e-10	0	0.0185756	0.0018635	0.943732	CD14_Mono	~ age + (1|sex) + (1|subjectid) + (1|timepoint) + (1|adjmfc.group) + (1|timepoint:adjmfc.group)
SLC33A1	0	1.00601e-10	0.266338	0.00438095	0	0.00207361	0.727208	CD14_Mono	~ age + (1|sex) + (1|subjectid) + (1|timepoint) + (1|adjmfc.group) + (1|timepoint:adjmfc.group)
GMPS	0	0	0.36034	0	2.64938e-10	0.00225162	0.637408	CD14_Mono	~ age + (1|sex) + (1|subjectid) + (1|timepoint) + (1|adjmfc.group) + (1|timepoint:adjmfc.group)
RP11-305K5.1	0.0319689	0	0.119742	0	0.11245	0.00524165	0.730598	CD14_Mono	~ age + (1|sex) + (1|subjectid) + (1|timepoint) + (1|adjmfc.group) + (1|timepoint:adjmfc.group)
SSR3	0	4.62076e-10	0.423042	0.0302061	0	0.00157417	0.545177	CD14_Mono	~ age + (1|sex) + (1|subjectid) + (1|timepoint) + (1|adjmfc.group) + (1|timepoint:adjmfc.group)
TIPARP-AS1	0	0	0.224164	0.063657	0.0535964	0.171364	0.487218	CD14_Mono	~ age + (1|sex) + (1|subjectid) + (1|timepoint) + (1|adjmfc.group) + (1|timepoint:adjmfc.group)
TIPARP	0	2.62258e-09	0.19415	4.58255e-10	0	0.033976	0.771874	CD14_Mono	~ age + (1|sex) + (1|subjectid) + (1|timepoint) + (1|adjmfc.group) + (1|timepoint:adjmfc.group)
LINC00886	0.0267625	0	0.0838569	0.0835441	0	0.0399308	0.765906	CD14_Mono	~ age + (1|sex) + (1|subjectid) + (1|timepoint) + (1|adjmfc.group) + (1|timepoint:adjmfc.group)
CCNL1	0.0967755	0	0	0	0.215869	0.036686	0.650669	CD14_Mono	~ age + (1|sex) + (1|subjectid) + (1|timepoint) + (1|adjmfc.group) + (1|timepoint:adjmfc.group)
PTX3	0.130433	0	0	0	0.0681489	1.6776e-05	0.801401	CD14_Mono	~ age + (1|sex) + (1|subjectid) + (1|timepoint) + (1|adjmfc.group) + (1|timepoint:adjmfc.group)
RSRC1	6.34469e-10	3.52748e-10	0.152774	0	0	0.00336032	0.843865	CD14_Mono	~ age + (1|sex) + (1|subjectid) + (1|timepoint) + (1|adjmfc.group) + (1|timepoint:adjmfc.group)
RP11-538P18.2	3.44374e-10	0	0.235044	0	0.038792	0.0292853	0.696878	CD14_Mono	~ age + (1|sex) + (1|subjectid) + (1|timepoint) + (1|adjmfc.group) + (1|timepoint:adjmfc.group)
GFM1	0.234961	0.0981254	0	0	0	0.000713733	0.6662	CD14_Mono	~ age + (1|sex) + (1|subjectid) + (1|timepoint) + (1|adjmfc.group) + (1|timepoint:adjmfc.group)
LXN	2.45581e-10	0.0279986	0.220611	8.01357e-11	0	0.00514801	0.746242	CD14_Mono	~ age + (1|sex) + (1|subjectid) + (1|timepoint) + (1|adjmfc.group) + (1|timepoint:adjmfc.group)
MFSD1	0.356833	0	0.169523	1.68577e-06	0.0677151	0.00137273	0.404554	CD14_Mono	~ age + (1|sex) + (1|subjectid) + (1|timepoint) + (1|adjmfc.group) + (1|timepoint:adjmfc.group)
IL12A	0.0792138	0	0.168608	0.148583	0	0.0012575	0.602338	CD14_Mono	~ age + (1|sex) + (1|subjectid) + (1|timepoint) + (1|adjmfc.group) + (1|timepoint:adjmfc.group)
IFT80	1.82707e-10	9.5326e-09	0.262387	0	0	0.00100787	0.736605	CD14_Mono	~ age + (1|sex) + (1|subjectid) + (1|timepoint) + (1|adjmfc.group) + (1|timepoint:adjmfc.group)
SMC4	0.00625349	0.00178977	0.130214	0	0	0.0103656	0.851377	CD14_Mono	~ age + (1|sex) + (1|subjectid) + (1|timepoint) + (1|adjmfc.group) + (1|timepoint:adjmfc.group)
TRIM59	0.00576255	0	0.130324	0	0	0.00015745	0.863756	CD14_Mono	~ age + (1|sex) + (1|subjectid) + (1|timepoint) + (1|adjmfc.group) + (1|timepoint:adjmfc.group)
KPNA4	0	0.0825875	0.45745	0	0.234957	0.00126613	0.223739	CD14_Mono	~ age + (1|sex) + (1|subjectid) + (1|timepoint) + (1|adjmfc.group) + (1|timepoint:adjmfc.group)
PPM1L	0.208182	0	0.0768261	0.0857702	0	0.0127443	0.616478	CD14_Mono	~ age + (1|sex) + (1|subjectid) + (1|timepoint) + (1|adjmfc.group) + (1|timepoint:adjmfc.group)
NMD3	0.340756	0.0006652	0.179252	0	0	0.0578762	0.42145	CD14_Mono	~ age + (1|sex) + (1|subjectid) + (1|timepoint) + (1|adjmfc.group) + (1|timepoint:adjmfc.group)
WDR49	0	0	0.329842	0.0237724	7.39139e-11	0.000545866	0.64584	CD14_Mono	~ age + (1|sex) + (1|subjectid) + (1|timepoint) + (1|adjmfc.group) + (1|timepoint:adjmfc.group)
PDCD10	0	0	0.290589	0	0.216275	0.043212	0.449924	CD14_Mono	~ age + (1|sex) + (1|subjectid) + (1|timepoint) + (1|adjmfc.group) + (1|timepoint:adjmfc.group)
GOLIM4	0	0.00828879	0.107548	0	0.1556	0.0217443	0.70682	CD14_Mono	~ age + (1|sex) + (1|subjectid) + (1|timepoint) + (1|adjmfc.group) + (1|timepoint:adjmfc.group)
MYNN	0	0.0171106	0.129903	0	0	0.00547284	0.847513	CD14_Mono	~ age + (1|sex) + (1|subjectid) + (1|timepoint) + (1|adjmfc.group) + (1|timepoint:adjmfc.group)
RP11-379K17.4	0.102655	0	0.172509	0	0	0.139003	0.585833	CD14_Mono	~ age + (1|sex) + (1|subjectid) + (1|timepoint) + (1|adjmfc.group) + (1|timepoint:adjmfc.group)
SEC62	0.200669	0	0.17514	0.0158605	0	0.0305218	0.577808	CD14_Mono	~ age + (1|sex) + (1|subjectid) + (1|timepoint) + (1|adjmfc.group) + (1|timepoint:adjmfc.group)
GPR160	0	0.164444	0.103232	0	0.139531	0.0167185	0.576074	CD14_Mono	~ age + (1|sex) + (1|subjectid) + (1|timepoint) + (1|adjmfc.group) + (1|timepoint:adjmfc.group)
PHC3	0.231839	0.00788313	0	0.060886	0	0.00122259	0.698169	CD14_Mono	~ age + (1|sex) + (1|subjectid) + (1|timepoint) + (1|adjmfc.group) + (1|timepoint:adjmfc.group)
RP11-379K17.12	0.170142	0.0157065	0.0290997	0	0	0.0109994	0.774052	CD14_Mono	~ age + (1|sex) + (1|subjectid) + (1|timepoint) + (1|adjmfc.group) + (1|timepoint:adjmfc.group)
PRKCI	0.06611	0.0385617	8.2239e-09	2.63912e-10	0	0.0217252	0.873603	CD14_Mono	~ age + (1|sex) + (1|subjectid) + (1|timepoint) + (1|adjmfc.group) + (1|timepoint:adjmfc.group)
SKIL	0.297991	0.0150986	1.68252e-10	0	0.220775	0.00183912	0.464296	CD14_Mono	~ age + (1|sex) + (1|subjectid) + (1|timepoint) + (1|adjmfc.group) + (1|timepoint:adjmfc.group)
RPL22L1	0	0	0.0634045	0	0.30957	0.0198284	0.607197	CD14_Mono	~ age + (1|sex) + (1|subjectid) + (1|timepoint) + (1|adjmfc.group) + (1|timepoint:adjmfc.group)
EIF5A2	0	0.090662	0	9.96778e-11	0	0.0146768	0.894661	CD14_Mono	~ age + (1|sex) + (1|subjectid) + (1|timepoint) + (1|adjmfc.group) + (1|timepoint:adjmfc.group)
TNIK	4.55932e-08	0.0276895	0	1.21184e-10	0.00970546	0.0486266	0.913978	CD14_Mono	~ age + (1|sex) + (1|subjectid) + (1|timepoint) + (1|adjmfc.group) + (1|timepoint:adjmfc.group)
PLD1	0.173089	0	0	0.0945278	2.7071e-09	0.0211487	0.711235	CD14_Mono	~ age + (1|sex) + (1|subjectid) + (1|timepoint) + (1|adjmfc.group) + (1|timepoint:adjmfc.group)
FNDC3B	0.103719	0	0	1.84727e-10	0.0392662	9.49719e-06	0.857006	CD14_Mono	~ age + (1|sex) + (1|subjectid) + (1|timepoint) + (1|adjmfc.group) + (1|timepoint:adjmfc.group)
TNFSF10	0.0374453	0.0224783	0.222378	0.215177	0.23407	0.0381228	0.230328	CD14_Mono	~ age + (1|sex) + (1|subjectid) + (1|timepoint) + (1|adjmfc.group) + (1|timepoint:adjmfc.group)
NCEH1	0	0	0.2315	6.51567e-10	0	0.00214575	0.766354	CD14_Mono	~ age + (1|sex) + (1|subjectid) + (1|timepoint) + (1|adjmfc.group) + (1|timepoint:adjmfc.group)
ECT2	1.39752e-09	1.5251e-08	0	0	0.0647411	0.0579762	0.877283	CD14_Mono	~ age + (1|sex) + (1|subjectid) + (1|timepoint) + (1|adjmfc.group) + (1|timepoint:adjmfc.group)
TBL1XR1	2.74836e-10	0.000268256	0.146982	0.189971	0	0.0194779	0.643301	CD14_Mono	~ age + (1|sex) + (1|subjectid) + (1|timepoint) + (1|adjmfc.group) + (1|timepoint:adjmfc.group)
ZMAT3	0.050887	2.6443e-10	2.31235e-10	6.74172e-10	0	0.0562429	0.89287	CD14_Mono	~ age + (1|sex) + (1|subjectid) + (1|timepoint) + (1|adjmfc.group) + (1|timepoint:adjmfc.group)
PIK3CA	0	0	0	0.00124675	0	0.0510209	0.947732	CD14_Mono	~ age + (1|sex) + (1|subjectid) + (1|timepoint) + (1|adjmfc.group) + (1|timepoint:adjmfc.group)
ZNF639	9.56633e-09	2.7239e-09	0.177965	4.13573e-10	0.062822	0.0221457	0.737067	CD14_Mono	~ age + (1|sex) + (1|subjectid) + (1|timepoint) + (1|adjmfc.group) + (1|timepoint:adjmfc.group)
MFN1	0.0280265	0	0.0632194	0.0287055	0.0251909	0.0206148	0.834243	CD14_Mono	~ age + (1|sex) + (1|subjectid) + (1|timepoint) + (1|adjmfc.group) + (1|timepoint:adjmfc.group)
RP11-145M9.4	0.162068	1.29303e-09	0	0.143405	0	0.0183872	0.67614	CD14_Mono	~ age + (1|sex) + (1|subjectid) + (1|timepoint) + (1|adjmfc.group) + (1|timepoint:adjmfc.group)
GNB4	0	0	0.097224	0.228285	0.0518123	2.59798e-05	0.622653	CD14_Mono	~ age + (1|sex) + (1|subjectid) + (1|timepoint) + (1|adjmfc.group) + (1|timepoint:adjmfc.group)
ACTL6A	2.80333e-10	0	0	1.69111e-06	0.179347	0.00274136	0.81791	CD14_Mono	~ age + (1|sex) + (1|subjectid) + (1|timepoint) + (1|adjmfc.group) + (1|timepoint:adjmfc.group)
MRPL47	1.38248e-10	0	0.193723	0	0.055106	0.000812597	0.750358	CD14_Mono	~ age + (1|sex) + (1|subjectid) + (1|timepoint) + (1|adjmfc.group) + (1|timepoint:adjmfc.group)
NDUFB5	0.30412	0	0.162301	0	0	0.00279724	0.530782	CD14_Mono	~ age + (1|sex) + (1|subjectid) + (1|timepoint) + (1|adjmfc.group) + (1|timepoint:adjmfc.group)
TTC14	0.0689237	0	0.0154182	0	0	0.00122976	0.914428	CD14_Mono	~ age + (1|sex) + (1|subjectid) + (1|timepoint) + (1|adjmfc.group) + (1|timepoint:adjmfc.group)
FXR1	0	0	0	0.0245587	0.0452679	0.0195071	0.910666	CD14_Mono	~ age + (1|sex) + (1|subjectid) + (1|timepoint) + (1|adjmfc.group) + (1|timepoint:adjmfc.group)
DNAJC19	0.426855	0.0253325	0.040534	0.0344926	5.19217e-10	0.0113878	0.461398	CD14_Mono	~ age + (1|sex) + (1|subjectid) + (1|timepoint) + (1|adjmfc.group) + (1|timepoint:adjmfc.group)
ATP11B	0.268472	0	0.139803	0.0242062	0	0.000744216	0.566775	CD14_Mono	~ age + (1|sex) + (1|subjectid) + (1|timepoint) + (1|adjmfc.group) + (1|timepoint:adjmfc.group)
DCUN1D1	0.0491972	1.27626e-08	0	9.3385e-10	0	0.0408159	0.909987	CD14_Mono	~ age + (1|sex) + (1|subjectid) + (1|timepoint) + (1|adjmfc.group) + (1|timepoint:adjmfc.group)
MCCC1	0.157073	1.37792e-10	0	0.00462021	3.34821e-10	0.0193226	0.818984	CD14_Mono	~ age + (1|sex) + (1|subjectid) + (1|timepoint) + (1|adjmfc.group) + (1|timepoint:adjmfc.group)
B3GNT5	0.289461	0	0.117298	0	0.168242	0.0236077	0.40139	CD14_Mono	~ age + (1|sex) + (1|subjectid) + (1|timepoint) + (1|adjmfc.group) + (1|timepoint:adjmfc.group)
KLHL6	0.0319541	0.0448543	0	0	0.182025	8.65724e-05	0.74108	CD14_Mono	~ age + (1|sex) + (1|subjectid) + (1|timepoint) + (1|adjmfc.group) + (1|timepoint:adjmfc.group)
KLHL24	0.289654	0.017799	0.067236	0.0704289	0	0.0277616	0.527121	CD14_Mono	~ age + (1|sex) + (1|subjectid) + (1|timepoint) + (1|adjmfc.group) + (1|timepoint:adjmfc.group)
YEATS2	0.00121191	4.82047e-10	0	0	0.141927	0.010216	0.846645	CD14_Mono	~ age + (1|sex) + (1|subjectid) + (1|timepoint) + (1|adjmfc.group) + (1|timepoint:adjmfc.group)
PARL	4.18641e-10	1.76641e-10	0.0236337	0.105864	1.91173e-10	0.0010931	0.869409	CD14_Mono	~ age + (1|sex) + (1|subjectid) + (1|timepoint) + (1|adjmfc.group) + (1|timepoint:adjmfc.group)
ABCC5	2.46015e-08	0.0137621	1.58593e-07	0.0947841	0.00846124	0.103618	0.779374	CD14_Mono	~ age + (1|sex) + (1|subjectid) + (1|timepoint) + (1|adjmfc.group) + (1|timepoint:adjmfc.group)
EIF2B5	0	0	0	0.0133723	0	0.0274049	0.959223	CD14_Mono	~ age + (1|sex) + (1|subjectid) + (1|timepoint) + (1|adjmfc.group) + (1|timepoint:adjmfc.group)
DVL3	0.0704921	0	0	0	0	1.98683e-07	0.929508	CD14_Mono	~ age + (1|sex) + (1|subjectid) + (1|timepoint) + (1|adjmfc.group) + (1|timepoint:adjmfc.group)
AP2M1	0	0	0.480707	0.00126333	0.0202473	0.062113	0.435669	CD14_Mono	~ age + (1|sex) + (1|subjectid) + (1|timepoint) + (1|adjmfc.group) + (1|timepoint:adjmfc.group)
ABCF3	0	0.0216861	0	0	0.233552	0.0215716	0.723191	CD14_Mono	~ age + (1|sex) + (1|subjectid) + (1|timepoint) + (1|adjmfc.group) + (1|timepoint:adjmfc.group)
ALG3	5.71094e-09	0.0755125	0	0	0.0454627	0.0400106	0.839014	CD14_Mono	~ age + (1|sex) + (1|subjectid) + (1|timepoint) + (1|adjmfc.group) + (1|timepoint:adjmfc.group)
ECE2	0.0516648	2.74935e-05	0.196068	0	0.0125432	0.0950978	0.644599	CD14_Mono	~ age + (1|sex) + (1|subjectid) + (1|timepoint) + (1|adjmfc.group) + (1|timepoint:adjmfc.group)
PSMD2	0.0989063	4.69547e-10	0.376	0.13336	0	0.000495748	0.391239	CD14_Mono	~ age + (1|sex) + (1|subjectid) + (1|timepoint) + (1|adjmfc.group) + (1|timepoint:adjmfc.group)
EIF4G1	0.182481	0.0496234	0	0.0495172	3.24717e-10	0.000249513	0.718128	CD14_Mono	~ age + (1|sex) + (1|subjectid) + (1|timepoint) + (1|adjmfc.group) + (1|timepoint:adjmfc.group)
FAM131A	0	3.52289e-10	0	0	0.0216464	0.00293878	0.975415	CD14_Mono	~ age + (1|sex) + (1|subjectid) + (1|timepoint) + (1|adjmfc.group) + (1|timepoint:adjmfc.group)
POLR2H	0.0686359	5.07129e-10	0	0	0.0871706	0.0246027	0.819591	CD14_Mono	~ age + (1|sex) + (1|subjectid) + (1|timepoint) + (1|adjmfc.group) + (1|timepoint:adjmfc.group)
MAGEF1	5.33251e-09	0	0.293052	4.51521e-11	0.269335	0.0126637	0.42495	CD14_Mono	~ age + (1|sex) + (1|subjectid) + (1|timepoint) + (1|adjmfc.group) + (1|timepoint:adjmfc.group)
VPS8	0.0380948	0	0	0.0626304	0	0.0778602	0.821415	CD14_Mono	~ age + (1|sex) + (1|subjectid) + (1|timepoint) + (1|adjmfc.group) + (1|timepoint:adjmfc.group)
MAP3K13	0	0	0.444539	0	1.77852e-10	0.0130911	0.54237	CD14_Mono	~ age + (1|sex) + (1|subjectid) + (1|timepoint) + (1|adjmfc.group) + (1|timepoint:adjmfc.group)
TMEM41A	2.90875e-08	0.105255	0	0	0.149833	0.00520453	0.739708	CD14_Mono	~ age + (1|sex) + (1|subjectid) + (1|timepoint) + (1|adjmfc.group) + (1|timepoint:adjmfc.group)
SENP2	4.6803e-10	1.89546e-09	0	0.0151427	7.7248e-07	0.00507436	0.979782	CD14_Mono	~ age + (1|sex) + (1|subjectid) + (1|timepoint) + (1|adjmfc.group) + (1|timepoint:adjmfc.group)
IGF2BP2	0	0	0.104802	0	0	0.0724017	0.822797	CD14_Mono	~ age + (1|sex) + (1|subjectid) + (1|timepoint) + (1|adjmfc.group) + (1|timepoint:adjmfc.group)
TRA2B	0.290841	0	0.144444	1.60613e-09	0.104988	0.00472251	0.455004	CD14_Mono	~ age + (1|sex) + (1|subjectid) + (1|timepoint) + (1|adjmfc.group) + (1|timepoint:adjmfc.group)
ETV5	0.0480487	0	0.0281574	0.196654	9.23218e-11	0.000807639	0.726332	CD14_Mono	~ age + (1|sex) + (1|subjectid) + (1|timepoint) + (1|adjmfc.group) + (1|timepoint:adjmfc.group)
DGKG	0	0.0403354	0.217373	0.0721289	1.47158e-09	0.0174383	0.652724	CD14_Mono	~ age + (1|sex) + (1|subjectid) + (1|timepoint) + (1|adjmfc.group) + (1|timepoint:adjmfc.group)
TBCCD1	0	0	0	0.113405	0	0.0305339	0.856061	CD14_Mono	~ age + (1|sex) + (1|subjectid) + (1|timepoint) + (1|adjmfc.group) + (1|timepoint:adjmfc.group)
DNAJB11	0	0	0.185624	0.0676882	0	0.109779	0.636909	CD14_Mono	~ age + (1|sex) + (1|subjectid) + (1|timepoint) + (1|adjmfc.group) + (1|timepoint:adjmfc.group)
RP11-573D15.9	0	0.0220566	0	0.00141095	0	0.0553346	0.921198	CD14_Mono	~ age + (1|sex) + (1|subjectid) + (1|timepoint) + (1|adjmfc.group) + (1|timepoint:adjmfc.group)
EIF4A2	0.389809	0.0522163	0	0.121593	0.021767	0.000965822	0.413649	CD14_Mono	~ age + (1|sex) + (1|subjectid) + (1|timepoint) + (1|adjmfc.group) + (1|timepoint:adjmfc.group)
RFC4	0	0	0	0	0	0.0304579	0.969542	CD14_Mono	~ age + (1|sex) + (1|subjectid) + (1|timepoint) + (1|adjmfc.group) + (1|timepoint:adjmfc.group)
RP11-573D15.2	0.0484699	0	0.0755714	3.85473e-10	0	0.0688789	0.80708	CD14_Mono	~ age + (1|sex) + (1|subjectid) + (1|timepoint) + (1|adjmfc.group) + (1|timepoint:adjmfc.group)
ST6GAL1	0.149507	5.42898e-10	0	0	0.048575	0.0243684	0.777549	CD14_Mono	~ age + (1|sex) + (1|subjectid) + (1|timepoint) + (1|adjmfc.group) + (1|timepoint:adjmfc.group)
RPL39L	0.0272654	0	0	0.137929	0	0.0129989	0.821807	CD14_Mono	~ age + (1|sex) + (1|subjectid) + (1|timepoint) + (1|adjmfc.group) + (1|timepoint:adjmfc.group)
RTP4	0.225282	0	0.0962312	0	0.242132	0.00104047	0.435315	CD14_Mono	~ age + (1|sex) + (1|subjectid) + (1|timepoint) + (1|adjmfc.group) + (1|timepoint:adjmfc.group)
BCL6	0.453901	0	0.119252	0	0.055299	0.00154176	0.370007	CD14_Mono	~ age + (1|sex) + (1|subjectid) + (1|timepoint) + (1|adjmfc.group) + (1|timepoint:adjmfc.group)
LPP-AS2	0	0.0711513	0	0	0.0238664	0.00386856	0.901114	CD14_Mono	~ age + (1|sex) + (1|subjectid) + (1|timepoint) + (1|adjmfc.group) + (1|timepoint:adjmfc.group)
LPP	0.0457837	0.00210903	0.143136	0	0.253847	0.00694303	0.548181	CD14_Mono	~ age + (1|sex) + (1|subjectid) + (1|timepoint) + (1|adjmfc.group) + (1|timepoint:adjmfc.group)
AC022498.1	0	2.6993e-10	0.0516431	0.0702387	0	0.00602624	0.872092	CD14_Mono	~ age + (1|sex) + (1|subjectid) + (1|timepoint) + (1|adjmfc.group) + (1|timepoint:adjmfc.group)
IL1RAP	0.410088	0.0194578	0.0611237	0.00714297	4.35868e-10	9.69347e-05	0.50209	CD14_Mono	~ age + (1|sex) + (1|subjectid) + (1|timepoint) + (1|adjmfc.group) + (1|timepoint:adjmfc.group)
CCDC50	0.0314736	0.120939	0.37209	0.17065	0	0.0332465	0.271601	CD14_Mono	~ age + (1|sex) + (1|subjectid) + (1|timepoint) + (1|adjmfc.group) + (1|timepoint:adjmfc.group)
OPA1	1.94133e-09	2.75776e-08	1.69505e-10	5.9666e-09	0.214478	0.0138025	0.77172	CD14_Mono	~ age + (1|sex) + (1|subjectid) + (1|timepoint) + (1|adjmfc.group) + (1|timepoint:adjmfc.group)
ATP13A3	0.35334	0	0.125548	0.0877064	0	0.0333965	0.400009	CD14_Mono	~ age + (1|sex) + (1|subjectid) + (1|timepoint) + (1|adjmfc.group) + (1|timepoint:adjmfc.group)
TMEM44-AS1	0.156537	0	0.206652	0	0.0111507	0.112072	0.513589	CD14_Mono	~ age + (1|sex) + (1|subjectid) + (1|timepoint) + (1|adjmfc.group) + (1|timepoint:adjmfc.group)
LSG1	0	0	0	0	0.0709389	0.0449378	0.884123	CD14_Mono	~ age + (1|sex) + (1|subjectid) + (1|timepoint) + (1|adjmfc.group) + (1|timepoint:adjmfc.group)
FAM43A	0	0	0	0	0	0.00146605	0.998534	CD14_Mono	~ age + (1|sex) + (1|subjectid) + (1|timepoint) + (1|adjmfc.group) + (1|timepoint:adjmfc.group)
XXYLT1	0	0	0	0.00277627	1.27266e-10	0.00313523	0.994089	CD14_Mono	~ age + (1|sex) + (1|subjectid) + (1|timepoint) + (1|adjmfc.group) + (1|timepoint:adjmfc.group)
ACAP2	0	0	0.343721	0	0.12093	0.0331284	0.502221	CD14_Mono	~ age + (1|sex) + (1|subjectid) + (1|timepoint) + (1|adjmfc.group) + (1|timepoint:adjmfc.group)
PPP1R2	0.212616	0	0.0983114	0	1.74761e-10	0.0068796	0.682193	CD14_Mono	~ age + (1|sex) + (1|subjectid) + (1|timepoint) + (1|adjmfc.group) + (1|timepoint:adjmfc.group)
LINC00969	0	5.06615e-10	0.639608	0	0.00469259	0.0458126	0.309887	CD14_Mono	~ age + (1|sex) + (1|subjectid) + (1|timepoint) + (1|adjmfc.group) + (1|timepoint:adjmfc.group)
TNK2	0	0	0	0	0	0.0301904	0.96981	CD14_Mono	~ age + (1|sex) + (1|subjectid) + (1|timepoint) + (1|adjmfc.group) + (1|timepoint:adjmfc.group)
TFRC	0.370235	0	0.0425209	3.48846e-09	0.0871833	0.00591909	0.494142	CD14_Mono	~ age + (1|sex) + (1|subjectid) + (1|timepoint) + (1|adjmfc.group) + (1|timepoint:adjmfc.group)
SLC51A	0.267114	0.0168233	0.166432	0	0.101411	0.00848123	0.439739	CD14_Mono	~ age + (1|sex) + (1|subjectid) + (1|timepoint) + (1|adjmfc.group) + (1|timepoint:adjmfc.group)
PCYT1A	1.75037e-09	0	0.0229321	0.0309386	0.0516032	0.0144016	0.880125	CD14_Mono	~ age + (1|sex) + (1|subjectid) + (1|timepoint) + (1|adjmfc.group) + (1|timepoint:adjmfc.group)
TCTEX1D2	0	0	0.0879518	1.02597e-08	0.00350224	0.00273732	0.905809	CD14_Mono	~ age + (1|sex) + (1|subjectid) + (1|timepoint) + (1|adjmfc.group) + (1|timepoint:adjmfc.group)
UBXN7	3.69004e-10	0	0.0854307	1.92873e-09	9.64734e-11	0.0888064	0.825763	CD14_Mono	~ age + (1|sex) + (1|subjectid) + (1|timepoint) + (1|adjmfc.group) + (1|timepoint:adjmfc.group)
RNF168	0	0.0412752	0.28565	0	0	0.0452931	0.627781	CD14_Mono	~ age + (1|sex) + (1|subjectid) + (1|timepoint) + (1|adjmfc.group) + (1|timepoint:adjmfc.group)
WDR53	0	0	0	0	0	0.0147228	0.985277	CD14_Mono	~ age + (1|sex) + (1|subjectid) + (1|timepoint) + (1|adjmfc.group) + (1|timepoint:adjmfc.group)
FBXO45	0	1.26668e-10	0	0	0.00481391	0.000639157	0.994547	CD14_Mono	~ age + (1|sex) + (1|subjectid) + (1|timepoint) + (1|adjmfc.group) + (1|timepoint:adjmfc.group)
LINC01063	0	0	0	0	0	0.0611192	0.938881	CD14_Mono	~ age + (1|sex) + (1|subjectid) + (1|timepoint) + (1|adjmfc.group) + (1|timepoint:adjmfc.group)
NRROS	2.41183e-10	7.40268e-11	0.619207	0.00373289	0	0.00326391	0.373796	CD14_Mono	~ age + (1|sex) + (1|subjectid) + (1|timepoint) + (1|adjmfc.group) + (1|timepoint:adjmfc.group)
PIGX	0	0.0174347	0.0890639	0	0	0.00176979	0.891732	CD14_Mono	~ age + (1|sex) + (1|subjectid) + (1|timepoint) + (1|adjmfc.group) + (1|timepoint:adjmfc.group)
CEP19	0	2.84362e-07	0.233817	0.0585379	0	0.00247865	0.705166	CD14_Mono	~ age + (1|sex) + (1|subjectid) + (1|timepoint) + (1|adjmfc.group) + (1|timepoint:adjmfc.group)
PAK2	2.71791e-06	0	0.229501	0	0.00101037	0.132649	0.636837	CD14_Mono	~ age + (1|sex) + (1|subjectid) + (1|timepoint) + (1|adjmfc.group) + (1|timepoint:adjmfc.group)
SENP5	0	0.00205863	0	0	0	0.00159755	0.996344	CD14_Mono	~ age + (1|sex) + (1|subjectid) + (1|timepoint) + (1|adjmfc.group) + (1|timepoint:adjmfc.group)
NCBP2	0	0	0	0.0839287	0	0.0383355	0.877736	CD14_Mono	~ age + (1|sex) + (1|subjectid) + (1|timepoint) + (1|adjmfc.group) + (1|timepoint:adjmfc.group)
NCBP2-AS2	0	0	0.0725885	0	0.0292943	0.000116085	0.898001	CD14_Mono	~ age + (1|sex) + (1|subjectid) + (1|timepoint) + (1|adjmfc.group) + (1|timepoint:adjmfc.group)
PIGZ	0	0	0	0	0	0.0612051	0.938795	CD14_Mono	~ age + (1|sex) + (1|subjectid) + (1|timepoint) + (1|adjmfc.group) + (1|timepoint:adjmfc.group)
DLG1	0.141003	0.00205749	0	0	0.148379	0.000229481	0.708332	CD14_Mono	~ age + (1|sex) + (1|subjectid) + (1|timepoint) + (1|adjmfc.group) + (1|timepoint:adjmfc.group)
BDH1	0	0	0.202245	0	0	0.0278408	0.769914	CD14_Mono	~ age + (1|sex) + (1|subjectid) + (1|timepoint) + (1|adjmfc.group) + (1|timepoint:adjmfc.group)
KIAA0226	0	0	0	0.111131	0	0.0144597	0.87441	CD14_Mono	~ age + (1|sex) + (1|subjectid) + (1|timepoint) + (1|adjmfc.group) + (1|timepoint:adjmfc.group)
FYTTD1	0.126086	0	0.091425	0.0561742	0	0.000121964	0.726193	CD14_Mono	~ age + (1|sex) + (1|subjectid) + (1|timepoint) + (1|adjmfc.group) + (1|timepoint:adjmfc.group)
LRCH3	0.0861771	0.0236978	0.171895	0.0167724	0	0.0614604	0.639997	CD14_Mono	~ age + (1|sex) + (1|subjectid) + (1|timepoint) + (1|adjmfc.group) + (1|timepoint:adjmfc.group)
IQCG	0	0	0	0.0859076	0	0.00211831	0.911974	CD14_Mono	~ age + (1|sex) + (1|subjectid) + (1|timepoint) + (1|adjmfc.group) + (1|timepoint:adjmfc.group)
RPL35A	0.224951	6.26738e-10	0.365637	0.160008	0.0782107	0.0597838	0.111411	CD14_Mono	~ age + (1|sex) + (1|subjectid) + (1|timepoint) + (1|adjmfc.group) + (1|timepoint:adjmfc.group)
ZNF595	0.06698	0.0537369	0.115602	1.25735e-09	0.0543512	0.107726	0.601604	CD14_Mono	~ age + (1|sex) + (1|subjectid) + (1|timepoint) + (1|adjmfc.group) + (1|timepoint:adjmfc.group)
ZNF141	0.000713683	0	0.335972	0	0.0310837	0.127723	0.504508	CD14_Mono	~ age + (1|sex) + (1|subjectid) + (1|timepoint) + (1|adjmfc.group) + (1|timepoint:adjmfc.group)
ZNF721	0	0	0	0.0182885	8.06502e-10	0.0198218	0.96189	CD14_Mono	~ age + (1|sex) + (1|subjectid) + (1|timepoint) + (1|adjmfc.group) + (1|timepoint:adjmfc.group)
PIGG	0	0	0	0	0.0015224	2.68181e-06	0.998475	CD14_Mono	~ age + (1|sex) + (1|subjectid) + (1|timepoint) + (1|adjmfc.group) + (1|timepoint:adjmfc.group)
PDE6B	0.207471	1.20068e-09	0.204076	0.033334	2.51465e-10	0.0393342	0.515785	CD14_Mono	~ age + (1|sex) + (1|subjectid) + (1|timepoint) + (1|adjmfc.group) + (1|timepoint:adjmfc.group)
ATP5I	0.732108	0	0.0539204	0	0.0375349	0.0415477	0.134889	CD14_Mono	~ age + (1|sex) + (1|subjectid) + (1|timepoint) + (1|adjmfc.group) + (1|timepoint:adjmfc.group)
MYL5	0	0	0.314629	0	0.0492079	0.0254853	0.610678	CD14_Mono	~ age + (1|sex) + (1|subjectid) + (1|timepoint) + (1|adjmfc.group) + (1|timepoint:adjmfc.group)
MFSD7	6.86336e-11	0	0.319057	0	4.45343e-10	0.0242403	0.656703	CD14_Mono	~ age + (1|sex) + (1|subjectid) + (1|timepoint) + (1|adjmfc.group) + (1|timepoint:adjmfc.group)
PCGF3	0.304709	0	0.145934	0	0	0.0845991	0.464758	CD14_Mono	~ age + (1|sex) + (1|subjectid) + (1|timepoint) + (1|adjmfc.group) + (1|timepoint:adjmfc.group)
RP11-440L14.1	0	0	0	0	0	0.0601455	0.939855	CD14_Mono	~ age + (1|sex) + (1|subjectid) + (1|timepoint) + (1|adjmfc.group) + (1|timepoint:adjmfc.group)
GAK	0.0344316	1.53289e-10	0	1.23149e-09	0	0.00160451	0.963964	CD14_Mono	~ age + (1|sex) + (1|subjectid) + (1|timepoint) + (1|adjmfc.group) + (1|timepoint:adjmfc.group)
TMEM175	2.67941e-10	0	0.226712	1.86765e-10	0	0.0018847	0.771403	CD14_Mono	~ age + (1|sex) + (1|subjectid) + (1|timepoint) + (1|adjmfc.group) + (1|timepoint:adjmfc.group)
DGKQ	0	0	0	0	0	0.00137234	0.998628	CD14_Mono	~ age + (1|sex) + (1|subjectid) + (1|timepoint) + (1|adjmfc.group) + (1|timepoint:adjmfc.group)
IDUA	0	0.0300045	0	0	0	0.0321418	0.937854	CD14_Mono	~ age + (1|sex) + (1|subjectid) + (1|timepoint) + (1|adjmfc.group) + (1|timepoint:adjmfc.group)
FGFRL1	0	0.00386213	0.428553	9.90027e-10	0.0274856	0.0230281	0.517071	CD14_Mono	~ age + (1|sex) + (1|subjectid) + (1|timepoint) + (1|adjmfc.group) + (1|timepoint:adjmfc.group)
SPON2	0.126962	0.0850896	4.68875e-10	0.00969638	0	0.00142542	0.776827	CD14_Mono	~ age + (1|sex) + (1|subjectid) + (1|timepoint) + (1|adjmfc.group) + (1|timepoint:adjmfc.group)
CTBP1	0.168936	0	0.208919	0.137855	0	0.00184842	0.482442	CD14_Mono	~ age + (1|sex) + (1|subjectid) + (1|timepoint) + (1|adjmfc.group) + (1|timepoint:adjmfc.group)
CTBP1-AS2	0	0	0	0	0	0.00566867	0.994331	CD14_Mono	~ age + (1|sex) + (1|subjectid) + (1|timepoint) + (1|adjmfc.group) + (1|timepoint:adjmfc.group)
MAEA	0.414955	0.00244758	1.54634e-09	0.139869	2.56002e-09	0.0109186	0.431809	CD14_Mono	~ age + (1|sex) + (1|subjectid) + (1|timepoint) + (1|adjmfc.group) + (1|timepoint:adjmfc.group)
UVSSA	0	1.23227e-09	0.409672	0	0	0.00791798	0.58241	CD14_Mono	~ age + (1|sex) + (1|subjectid) + (1|timepoint) + (1|adjmfc.group) + (1|timepoint:adjmfc.group)
CRIPAK	0	0	0	0	0	0.000442252	0.999558	CD14_Mono	~ age + (1|sex) + (1|subjectid) + (1|timepoint) + (1|adjmfc.group) + (1|timepoint:adjmfc.group)
RP11-1398P2.1	3.92217e-09	0.026132	0.111393	0.0365397	2.25366e-06	0.000292857	0.825641	CD14_Mono	~ age + (1|sex) + (1|subjectid) + (1|timepoint) + (1|adjmfc.group) + (1|timepoint:adjmfc.group)
SLBP	0	1.53742e-10	0	0.145668	0	0.00313847	0.851194	CD14_Mono	~ age + (1|sex) + (1|subjectid) + (1|timepoint) + (1|adjmfc.group) + (1|timepoint:adjmfc.group)
RP11-572O17.1	0	0.032221	0.0575701	0	0.140905	0.00955416	0.759749	CD14_Mono	~ age + (1|sex) + (1|subjectid) + (1|timepoint) + (1|adjmfc.group) + (1|timepoint:adjmfc.group)
TMEM129	0	0	0	0	0	0.0250383	0.974962	CD14_Mono	~ age + (1|sex) + (1|subjectid) + (1|timepoint) + (1|adjmfc.group) + (1|timepoint:adjmfc.group)
TACC3	0	0.0406397	0.120242	0.0772388	0.332033	0.0293563	0.40049	CD14_Mono	~ age + (1|sex) + (1|subjectid) + (1|timepoint) + (1|adjmfc.group) + (1|timepoint:adjmfc.group)
LETM1	0	0	0.0688747	0	0	0.0610395	0.870086	CD14_Mono	~ age + (1|sex) + (1|subjectid) + (1|timepoint) + (1|adjmfc.group) + (1|timepoint:adjmfc.group)
WHSC1	0	3.48608e-10	3.5766e-09	0.068947	0	0.0206287	0.910424	CD14_Mono	~ age + (1|sex) + (1|subjectid) + (1|timepoint) + (1|adjmfc.group) + (1|timepoint:adjmfc.group)
NELFA	0	0	0.271317	0	0	0.00030057	0.728382	CD14_Mono	~ age + (1|sex) + (1|subjectid) + (1|timepoint) + (1|adjmfc.group) + (1|timepoint:adjmfc.group)
C4orf48	0.464101	0.0387965	0.225117	0.0309861	0	0.00116959	0.23983	CD14_Mono	~ age + (1|sex) + (1|subjectid) + (1|timepoint) + (1|adjmfc.group) + (1|timepoint:adjmfc.group)
HAUS3	0	0	0	0.0996124	0	0.000188498	0.900199	CD14_Mono	~ age + (1|sex) + (1|subjectid) + (1|timepoint) + (1|adjmfc.group) + (1|timepoint:adjmfc.group)
MXD4	0	1.32088e-09	1.00753e-09	0.0559013	0.0614235	0.00464402	0.878031	CD14_Mono	~ age + (1|sex) + (1|subjectid) + (1|timepoint) + (1|adjmfc.group) + (1|timepoint:adjmfc.group)
ZFYVE28	0	0	0.101333	0	0.100899	0.00273201	0.795036	CD14_Mono	~ age + (1|sex) + (1|subjectid) + (1|timepoint) + (1|adjmfc.group) + (1|timepoint:adjmfc.group)
RNF4	0	2.13124e-10	0.108395	0	0	0.0485433	0.843062	CD14_Mono	~ age + (1|sex) + (1|subjectid) + (1|timepoint) + (1|adjmfc.group) + (1|timepoint:adjmfc.group)
FAM193A	0.129196	0	0	0.0933923	0	0.00725641	0.770156	CD14_Mono	~ age + (1|sex) + (1|subjectid) + (1|timepoint) + (1|adjmfc.group) + (1|timepoint:adjmfc.group)
TNIP2	0.253004	0	0.012809	0.142377	0.00670323	0.0371217	0.547985	CD14_Mono	~ age + (1|sex) + (1|subjectid) + (1|timepoint) + (1|adjmfc.group) + (1|timepoint:adjmfc.group)
SH3BP2	0.196506	0	0.207683	0.0453967	0	0.127874	0.422541	CD14_Mono	~ age + (1|sex) + (1|subjectid) + (1|timepoint) + (1|adjmfc.group) + (1|timepoint:adjmfc.group)
ADD1	0.0487523	0	0.242122	0	0.10773	0.0294657	0.571929	CD14_Mono	~ age + (1|sex) + (1|subjectid) + (1|timepoint) + (1|adjmfc.group) + (1|timepoint:adjmfc.group)
MFSD10	0	0.0999981	0	0	0.125915	0.0102001	0.763887	CD14_Mono	~ age + (1|sex) + (1|subjectid) + (1|timepoint) + (1|adjmfc.group) + (1|timepoint:adjmfc.group)
NOP14-AS1	0.0395027	0	0.123698	0	0.0118024	0.0795582	0.745439	CD14_Mono	~ age + (1|sex) + (1|subjectid) + (1|timepoint) + (1|adjmfc.group) + (1|timepoint:adjmfc.group)
NOP14	4.70605e-09	0.0392212	0	2.49891e-09	0.170994	0.11461	0.675175	CD14_Mono	~ age + (1|sex) + (1|subjectid) + (1|timepoint) + (1|adjmfc.group) + (1|timepoint:adjmfc.group)
GRK4	0.00709793	5.68574e-10	2.07677e-10	0	2.30228e-10	0.032674	0.960228	CD14_Mono	~ age + (1|sex) + (1|subjectid) + (1|timepoint) + (1|adjmfc.group) + (1|timepoint:adjmfc.group)
HTT	0	0	0	0	0	0.0415618	0.958438	CD14_Mono	~ age + (1|sex) + (1|subjectid) + (1|timepoint) + (1|adjmfc.group) + (1|timepoint:adjmfc.group)
RGS12	0	0.0173721	0	0	0.0201476	0.00399756	0.958483	CD14_Mono	~ age + (1|sex) + (1|subjectid) + (1|timepoint) + (1|adjmfc.group) + (1|timepoint:adjmfc.group)
LRPAP1	0	0	0.418767	0	5.68657e-11	0.062673	0.51856	CD14_Mono	~ age + (1|sex) + (1|subjectid) + (1|timepoint) + (1|adjmfc.group) + (1|timepoint:adjmfc.group)
TMEM128	4.5171e-10	0	0.0235496	8.84368e-11	0.285536	0.0204285	0.670486	CD14_Mono	~ age + (1|sex) + (1|subjectid) + (1|timepoint) + (1|adjmfc.group) + (1|timepoint:adjmfc.group)
LYAR	0.381245	0.0338395	0.101801	5.41584e-11	0	0.090777	0.392338	CD14_Mono	~ age + (1|sex) + (1|subjectid) + (1|timepoint) + (1|adjmfc.group) + (1|timepoint:adjmfc.group)
ZBTB49	0	0	0	0	0	0.00203393	0.997966	CD14_Mono	~ age + (1|sex) + (1|subjectid) + (1|timepoint) + (1|adjmfc.group) + (1|timepoint:adjmfc.group)
STX18	0.153296	0	0.0678751	0	0.121826	0.00286161	0.654141	CD14_Mono	~ age + (1|sex) + (1|subjectid) + (1|timepoint) + (1|adjmfc.group) + (1|timepoint:adjmfc.group)
MAN2B2	9.84334e-10	5.52846e-10	0	0.0510928	0.0052312	0.00485618	0.93882	CD14_Mono	~ age + (1|sex) + (1|subjectid) + (1|timepoint) + (1|adjmfc.group) + (1|timepoint:adjmfc.group)
MRFAP1	0.155803	0.0182231	2.02977e-10	3.60386e-10	0.26133	0.0180543	0.54659	CD14_Mono	~ age + (1|sex) + (1|subjectid) + (1|timepoint) + (1|adjmfc.group) + (1|timepoint:adjmfc.group)
RP11-539L10.3	0	7.22872e-11	0.27853	0	0	0.0090734	0.712396	CD14_Mono	~ age + (1|sex) + (1|subjectid) + (1|timepoint) + (1|adjmfc.group) + (1|timepoint:adjmfc.group)
AC093323.3	0.0596404	0.0201973	0.067762	0	0	0.00752659	0.844874	CD14_Mono	~ age + (1|sex) + (1|subjectid) + (1|timepoint) + (1|adjmfc.group) + (1|timepoint:adjmfc.group)
S100P	9.55964e-10	0	0.776998	0	0.0232442	0.000879461	0.198879	CD14_Mono	~ age + (1|sex) + (1|subjectid) + (1|timepoint) + (1|adjmfc.group) + (1|timepoint:adjmfc.group)
MRFAP1L1	0.202629	0.0371983	0	0	0.13411	0.00177014	0.624293	CD14_Mono	~ age + (1|sex) + (1|subjectid) + (1|timepoint) + (1|adjmfc.group) + (1|timepoint:adjmfc.group)
BLOC1S4	0.595238	0.0119623	2.12751e-08	0	3.39494e-10	0.000469294	0.39233	CD14_Mono	~ age + (1|sex) + (1|subjectid) + (1|timepoint) + (1|adjmfc.group) + (1|timepoint:adjmfc.group)
KIAA0232	0	0	0	0	0	0.0247058	0.975294	CD14_Mono	~ age + (1|sex) + (1|subjectid) + (1|timepoint) + (1|adjmfc.group) + (1|timepoint:adjmfc.group)
TBC1D14	0.148753	4.99492e-08	0	0.00459759	0.0779008	0.00493752	0.763811	CD14_Mono	~ age + (1|sex) + (1|subjectid) + (1|timepoint) + (1|adjmfc.group) + (1|timepoint:adjmfc.group)
CCDC96	0	1.74795e-10	0	0.0206736	4.25385e-10	0.0674274	0.911899	CD14_Mono	~ age + (1|sex) + (1|subjectid) + (1|timepoint) + (1|adjmfc.group) + (1|timepoint:adjmfc.group)
TADA2B	0	0	0	0	0	0.00606246	0.993938	CD14_Mono	~ age + (1|sex) + (1|subjectid) + (1|timepoint) + (1|adjmfc.group) + (1|timepoint:adjmfc.group)
GRPEL1	0	0.0155941	0	0	0	0.0142741	0.970132	CD14_Mono	~ age + (1|sex) + (1|subjectid) + (1|timepoint) + (1|adjmfc.group) + (1|timepoint:adjmfc.group)
SH3TC1	0	0	0.423735	0.020476	0.0237493	0.0027283	0.529311	CD14_Mono	~ age + (1|sex) + (1|subjectid) + (1|timepoint) + (1|adjmfc.group) + (1|timepoint:adjmfc.group)
ACOX3	5.81174e-10	2.53524e-10	0.305156	0	0	0.000933689	0.69391	CD14_Mono	~ age + (1|sex) + (1|subjectid) + (1|timepoint) + (1|adjmfc.group) + (1|timepoint:adjmfc.group)
TRMT44	9.10006e-11	3.87253e-09	0.10208	0.00228673	0	0.0362332	0.8594	CD14_Mono	~ age + (1|sex) + (1|subjectid) + (1|timepoint) + (1|adjmfc.group) + (1|timepoint:adjmfc.group)
SLC2A9	0	0	0	0.0653623	0	0.0102636	0.924374	CD14_Mono	~ age + (1|sex) + (1|subjectid) + (1|timepoint) + (1|adjmfc.group) + (1|timepoint:adjmfc.group)
WDR1	0.0214763	0	0.382513	0.167396	0	0.0417769	0.386838	CD14_Mono	~ age + (1|sex) + (1|subjectid) + (1|timepoint) + (1|adjmfc.group) + (1|timepoint:adjmfc.group)
ZNF518B	1.9867e-09	3.59896e-09	0	0.0821305	7.01889e-09	0.0555493	0.86232	CD14_Mono	~ age + (1|sex) + (1|subjectid) + (1|timepoint) + (1|adjmfc.group) + (1|timepoint:adjmfc.group)
RAB28	0	0	0.0062097	0	0	0.00877151	0.985019	CD14_Mono	~ age + (1|sex) + (1|subjectid) + (1|timepoint) + (1|adjmfc.group) + (1|timepoint:adjmfc.group)
BOD1L1	0.133621	0.0377424	0.286334	0	0	0.00356879	0.538734	CD14_Mono	~ age + (1|sex) + (1|subjectid) + (1|timepoint) + (1|adjmfc.group) + (1|timepoint:adjmfc.group)
CPEB2	0.455031	0.0478885	0	0.110252	0	0.0410046	0.345824	CD14_Mono	~ age + (1|sex) + (1|subjectid) + (1|timepoint) + (1|adjmfc.group) + (1|timepoint:adjmfc.group)
CC2D2A	0	0	0.0182208	0.0195871	0.199484	0.0139986	0.748709	CD14_Mono	~ age + (1|sex) + (1|subjectid) + (1|timepoint) + (1|adjmfc.group) + (1|timepoint:adjmfc.group)
FBXL5	0.319186	0	0.450105	0.0351351	0	0.00160766	0.193966	CD14_Mono	~ age + (1|sex) + (1|subjectid) + (1|timepoint) + (1|adjmfc.group) + (1|timepoint:adjmfc.group)
FAM200B	0	0	0.196925	2.3908e-09	0.340109	0.000141505	0.462824	CD14_Mono	~ age + (1|sex) + (1|subjectid) + (1|timepoint) + (1|adjmfc.group) + (1|timepoint:adjmfc.group)
BST1	0.131738	0	0.410928	0	0	4.63562e-05	0.457288	CD14_Mono	~ age + (1|sex) + (1|subjectid) + (1|timepoint) + (1|adjmfc.group) + (1|timepoint:adjmfc.group)
CD38	0	1.01184e-08	0.21537	0.482396	0	0.0122157	0.290018	CD14_Mono	~ age + (1|sex) + (1|subjectid) + (1|timepoint) + (1|adjmfc.group) + (1|timepoint:adjmfc.group)
FGFBP2	0.369679	0.0028493	0	0.013511	0.0258075	0.0351437	0.55301	CD14_Mono	~ age + (1|sex) + (1|subjectid) + (1|timepoint) + (1|adjmfc.group) + (1|timepoint:adjmfc.group)
TAPT1	0.0922677	2.06206e-08	0	0.0266695	0	9.63231e-05	0.880966	CD14_Mono	~ age + (1|sex) + (1|subjectid) + (1|timepoint) + (1|adjmfc.group) + (1|timepoint:adjmfc.group)
TAPT1-AS1	0.116469	0	0	0	0	0.000661606	0.882869	CD14_Mono	~ age + (1|sex) + (1|subjectid) + (1|timepoint) + (1|adjmfc.group) + (1|timepoint:adjmfc.group)
QDPR	0.0894131	0	0.0673671	1.2978e-10	0	1.75116e-05	0.843202	CD14_Mono	~ age + (1|sex) + (1|subjectid) + (1|timepoint) + (1|adjmfc.group) + (1|timepoint:adjmfc.group)
LAP3	2.39046e-11	0	0.191851	0.644217	0.0113702	0.0022084	0.150353	CD14_Mono	~ age + (1|sex) + (1|subjectid) + (1|timepoint) + (1|adjmfc.group) + (1|timepoint:adjmfc.group)
AC006160.5	1.49966e-10	2.32624e-09	0.561577	0.0661167	0	0.00976529	0.362541	CD14_Mono	~ age + (1|sex) + (1|subjectid) + (1|timepoint) + (1|adjmfc.group) + (1|timepoint:adjmfc.group)
MED28	0	0	1.84644e-09	0	0.146056	0.00295868	0.850985	CD14_Mono	~ age + (1|sex) + (1|subjectid) + (1|timepoint) + (1|adjmfc.group) + (1|timepoint:adjmfc.group)
FAM184B	0.128077	8.5947e-11	0.606808	0	0	0.0107775	0.254337	CD14_Mono	~ age + (1|sex) + (1|subjectid) + (1|timepoint) + (1|adjmfc.group) + (1|timepoint:adjmfc.group)
DCAF16	0	0	0.0524712	0	0.0544701	0.0563152	0.836744	CD14_Mono	~ age + (1|sex) + (1|subjectid) + (1|timepoint) + (1|adjmfc.group) + (1|timepoint:adjmfc.group)
LCORL	0	1.39071e-10	0	0	0.04536	0.00074327	0.953897	CD14_Mono	~ age + (1|sex) + (1|subjectid) + (1|timepoint) + (1|adjmfc.group) + (1|timepoint:adjmfc.group)
PACRGL	0.0187085	5.78607e-10	0	2.07495e-10	0	0.000388796	0.980903	CD14_Mono	~ age + (1|sex) + (1|subjectid) + (1|timepoint) + (1|adjmfc.group) + (1|timepoint:adjmfc.group)
DHX15	0.102707	9.19319e-10	0.00439368	0	0.13891	0.00343886	0.75055	CD14_Mono	~ age + (1|sex) + (1|subjectid) + (1|timepoint) + (1|adjmfc.group) + (1|timepoint:adjmfc.group)
CCDC149	0	1.49056e-10	0.163422	0	0.00107968	0.0492879	0.78621	CD14_Mono	~ age + (1|sex) + (1|subjectid) + (1|timepoint) + (1|adjmfc.group) + (1|timepoint:adjmfc.group)
SEPSECS	0.137809	0	0	0	0	0.00575065	0.85644	CD14_Mono	~ age + (1|sex) + (1|subjectid) + (1|timepoint) + (1|adjmfc.group) + (1|timepoint:adjmfc.group)
PI4K2B	1.54524e-10	4.33356e-10	0.311801	0	0.0633349	0.00937477	0.615489	CD14_Mono	~ age + (1|sex) + (1|subjectid) + (1|timepoint) + (1|adjmfc.group) + (1|timepoint:adjmfc.group)
ZCCHC4	0.0263591	0	0.0919684	0.0727249	0	0.0113685	0.797579	CD14_Mono	~ age + (1|sex) + (1|subjectid) + (1|timepoint) + (1|adjmfc.group) + (1|timepoint:adjmfc.group)
ANAPC4	2.20316e-10	1.08874e-10	0	0	0.0370601	0.0380449	0.924895	CD14_Mono	~ age + (1|sex) + (1|subjectid) + (1|timepoint) + (1|adjmfc.group) + (1|timepoint:adjmfc.group)
SEL1L3	0	0	0	0	0	0.000271566	0.999728	CD14_Mono	~ age + (1|sex) + (1|subjectid) + (1|timepoint) + (1|adjmfc.group) + (1|timepoint:adjmfc.group)
SMIM20	1.13643e-09	0.0253053	0	6.32642e-10	0.138229	0.116742	0.719723	CD14_Mono	~ age + (1|sex) + (1|subjectid) + (1|timepoint) + (1|adjmfc.group) + (1|timepoint:adjmfc.group)
RBPJ	0.00240594	0	0.0465661	0	1.93958e-09	0.11895	0.832078	CD14_Mono	~ age + (1|sex) + (1|subjectid) + (1|timepoint) + (1|adjmfc.group) + (1|timepoint:adjmfc.group)
STIM2	0	0.0238051	0	0	0	0.00631317	0.969882	CD14_Mono	~ age + (1|sex) + (1|subjectid) + (1|timepoint) + (1|adjmfc.group) + (1|timepoint:adjmfc.group)
ARAP2	0.0618131	0	0.106588	0.183856	0	0.0144483	0.633295	CD14_Mono	~ age + (1|sex) + (1|subjectid) + (1|timepoint) + (1|adjmfc.group) + (1|timepoint:adjmfc.group)
RELL1	0	5.59541e-08	0.145425	0	0.156915	0.00999094	0.687669	CD14_Mono	~ age + (1|sex) + (1|subjectid) + (1|timepoint) + (1|adjmfc.group) + (1|timepoint:adjmfc.group)
PGM2	0	0	0.0540581	0	0	0.00142739	0.944515	CD14_Mono	~ age + (1|sex) + (1|subjectid) + (1|timepoint) + (1|adjmfc.group) + (1|timepoint:adjmfc.group)
TBC1D1	0.0544308	0	8.97913e-10	1.54712e-10	0	0.0269667	0.918603	CD14_Mono	~ age + (1|sex) + (1|subjectid) + (1|timepoint) + (1|adjmfc.group) + (1|timepoint:adjmfc.group)
KLF3	0.243723	0	0.0735978	1.82263e-10	0.27378	0.0266044	0.382295	CD14_Mono	~ age + (1|sex) + (1|subjectid) + (1|timepoint) + (1|adjmfc.group) + (1|timepoint:adjmfc.group)
TLR1	0	9.55949e-05	0.26584	0	0.203148	0.0127493	0.518167	CD14_Mono	~ age + (1|sex) + (1|subjectid) + (1|timepoint) + (1|adjmfc.group) + (1|timepoint:adjmfc.group)
TLR6	0.238488	2.39294e-10	0	0	0	0.0130224	0.74849	CD14_Mono	~ age + (1|sex) + (1|subjectid) + (1|timepoint) + (1|adjmfc.group) + (1|timepoint:adjmfc.group)
FAM114A1	0	0	0.029343	0	0	0.00468277	0.965974	CD14_Mono	~ age + (1|sex) + (1|subjectid) + (1|timepoint) + (1|adjmfc.group) + (1|timepoint:adjmfc.group)
TMEM156	0.196577	9.06177e-11	0	0	1.19109e-08	0.00252244	0.8009	CD14_Mono	~ age + (1|sex) + (1|subjectid) + (1|timepoint) + (1|adjmfc.group) + (1|timepoint:adjmfc.group)
KLHL5	4.26242e-09	3.26898e-10	0.0731797	0	0.0410684	0.00246329	0.883289	CD14_Mono	~ age + (1|sex) + (1|subjectid) + (1|timepoint) + (1|adjmfc.group) + (1|timepoint:adjmfc.group)
RFC1	0.298483	0.0466429	0	0.0902329	8.45251e-11	0.012114	0.552527	CD14_Mono	~ age + (1|sex) + (1|subjectid) + (1|timepoint) + (1|adjmfc.group) + (1|timepoint:adjmfc.group)
RPL9	0.0250116	0	0.478865	0.0433987	0.176704	0.00906696	0.266954	CD14_Mono	~ age + (1|sex) + (1|subjectid) + (1|timepoint) + (1|adjmfc.group) + (1|timepoint:adjmfc.group)
LIAS	0	0	0	0.0261176	1.01772e-09	0.0127829	0.9611	CD14_Mono	~ age + (1|sex) + (1|subjectid) + (1|timepoint) + (1|adjmfc.group) + (1|timepoint:adjmfc.group)
UGDH	0.0212617	1.18075e-10	0.0510727	0	0.038753	0.000515342	0.888397	CD14_Mono	~ age + (1|sex) + (1|subjectid) + (1|timepoint) + (1|adjmfc.group) + (1|timepoint:adjmfc.group)
SMIM14	6.29497e-11	0.0318954	0.311285	0.265522	0.0853547	0.00606595	0.299877	CD14_Mono	~ age + (1|sex) + (1|subjectid) + (1|timepoint) + (1|adjmfc.group) + (1|timepoint:adjmfc.group)
RP11-539G18.2	0	0.0819954	0.199554	0	0.0648485	0.00347238	0.650129	CD14_Mono	~ age + (1|sex) + (1|subjectid) + (1|timepoint) + (1|adjmfc.group) + (1|timepoint:adjmfc.group)
UBE2K	0.0202624	0	0.12459	0	0	0.0845923	0.770555	CD14_Mono	~ age + (1|sex) + (1|subjectid) + (1|timepoint) + (1|adjmfc.group) + (1|timepoint:adjmfc.group)
PDS5A	0.185945	0	0.0493772	0.0661233	0	0.0523942	0.64616	CD14_Mono	~ age + (1|sex) + (1|subjectid) + (1|timepoint) + (1|adjmfc.group) + (1|timepoint:adjmfc.group)
N4BP2	0	0	0	0	0	0.00230243	0.997698	CD14_Mono	~ age + (1|sex) + (1|subjectid) + (1|timepoint) + (1|adjmfc.group) + (1|timepoint:adjmfc.group)
RHOH	0.512618	0	4.22698e-10	0.020353	2.76991e-10	0.00545187	0.461577	CD14_Mono	~ age + (1|sex) + (1|subjectid) + (1|timepoint) + (1|adjmfc.group) + (1|timepoint:adjmfc.group)
RBM47	0.0648244	0.0169878	0	0	0.0545288	0.00352159	0.860137	CD14_Mono	~ age + (1|sex) + (1|subjectid) + (1|timepoint) + (1|adjmfc.group) + (1|timepoint:adjmfc.group)
TMEM33	0	0	0.0860714	9.2098e-10	0.326443	0.0695646	0.517921	CD14_Mono	~ age + (1|sex) + (1|subjectid) + (1|timepoint) + (1|adjmfc.group) + (1|timepoint:adjmfc.group)
SLC30A9	0.0185112	0	0	2.05639e-10	0	0.00810176	0.973387	CD14_Mono	~ age + (1|sex) + (1|subjectid) + (1|timepoint) + (1|adjmfc.group) + (1|timepoint:adjmfc.group)
ATP8A1	0.0399359	0	0	1.41769e-10	0	0.000560937	0.959503	CD14_Mono	~ age + (1|sex) + (1|subjectid) + (1|timepoint) + (1|adjmfc.group) + (1|timepoint:adjmfc.group)
GUF1	0.108131	0	3.00164e-10	0	0.136959	0.00644078	0.748469	CD14_Mono	~ age + (1|sex) + (1|subjectid) + (1|timepoint) + (1|adjmfc.group) + (1|timepoint:adjmfc.group)
GNPDA2	0	0	0	0	0	0.0025685	0.997432	CD14_Mono	~ age + (1|sex) + (1|subjectid) + (1|timepoint) + (1|adjmfc.group) + (1|timepoint:adjmfc.group)
COMMD8	0	0	0	0	0	0.0139524	0.986048	CD14_Mono	~ age + (1|sex) + (1|subjectid) + (1|timepoint) + (1|adjmfc.group) + (1|timepoint:adjmfc.group)
ATP10D	0.201201	0	2.00653e-10	0	0.113472	0.0447352	0.640592	CD14_Mono	~ age + (1|sex) + (1|subjectid) + (1|timepoint) + (1|adjmfc.group) + (1|timepoint:adjmfc.group)
NFXL1	0.0754447	0	0.285444	0	0.0388649	4.82347e-05	0.600198	CD14_Mono	~ age + (1|sex) + (1|subjectid) + (1|timepoint) + (1|adjmfc.group) + (1|timepoint:adjmfc.group)
TEC	0	0	0.146514	0	0	0.0765917	0.776894	CD14_Mono	~ age + (1|sex) + (1|subjectid) + (1|timepoint) + (1|adjmfc.group) + (1|timepoint:adjmfc.group)
SLAIN2	0	9.58715e-10	0.137911	1.48292e-10	0.0175028	3.91323e-05	0.844547	CD14_Mono	~ age + (1|sex) + (1|subjectid) + (1|timepoint) + (1|adjmfc.group) + (1|timepoint:adjmfc.group)
FRYL	0.113546	0	9.51613e-10	0	0.114413	0.0026357	0.769405	CD14_Mono	~ age + (1|sex) + (1|subjectid) + (1|timepoint) + (1|adjmfc.group) + (1|timepoint:adjmfc.group)
OCIAD1	0.100082	0.0186565	0.0994569	0.0246852	8.98594e-11	0.0273386	0.729781	CD14_Mono	~ age + (1|sex) + (1|subjectid) + (1|timepoint) + (1|adjmfc.group) + (1|timepoint:adjmfc.group)
OCIAD2	0.381571	7.41872e-11	0	0	0.0257219	0.000493899	0.592213	CD14_Mono	~ age + (1|sex) + (1|subjectid) + (1|timepoint) + (1|adjmfc.group) + (1|timepoint:adjmfc.group)
DCUN1D4	7.33194e-09	0.00787605	0.0236605	1.69159e-10	0	0.00183105	0.966632	CD14_Mono	~ age + (1|sex) + (1|subjectid) + (1|timepoint) + (1|adjmfc.group) + (1|timepoint:adjmfc.group)
SGCB	7.98309e-10	0.00247964	0.117069	0.0176222	0	0.00324884	0.859581	CD14_Mono	~ age + (1|sex) + (1|subjectid) + (1|timepoint) + (1|adjmfc.group) + (1|timepoint:adjmfc.group)
USP46	7.53962e-10	0	3.30802e-08	0	0	0.00360212	0.996398	CD14_Mono	~ age + (1|sex) + (1|subjectid) + (1|timepoint) + (1|adjmfc.group) + (1|timepoint:adjmfc.group)
FIP1L1	0.112483	0	1.15336e-10	0	0.00541531	0.00165127	0.880451	CD14_Mono	~ age + (1|sex) + (1|subjectid) + (1|timepoint) + (1|adjmfc.group) + (1|timepoint:adjmfc.group)
CHIC2	0	0.0347077	0	0	0.287756	0.0241316	0.653405	CD14_Mono	~ age + (1|sex) + (1|subjectid) + (1|timepoint) + (1|adjmfc.group) + (1|timepoint:adjmfc.group)
SRD5A3	8.51626e-18	0	0.635192	0.0273463	0	0.0197391	0.317722	CD14_Mono	~ age + (1|sex) + (1|subjectid) + (1|timepoint) + (1|adjmfc.group) + (1|timepoint:adjmfc.group)
TMEM165	2.21689e-09	0.00228395	0	1.12103e-08	0.223174	0.00261692	0.771925	CD14_Mono	~ age + (1|sex) + (1|subjectid) + (1|timepoint) + (1|adjmfc.group) + (1|timepoint:adjmfc.group)
CLOCK	0	0	0	0	0	0.0213668	0.978633	CD14_Mono	~ age + (1|sex) + (1|subjectid) + (1|timepoint) + (1|adjmfc.group) + (1|timepoint:adjmfc.group)
EXOC1	0	0	0	0.0816436	0	0.00341787	0.914938	CD14_Mono	~ age + (1|sex) + (1|subjectid) + (1|timepoint) + (1|adjmfc.group) + (1|timepoint:adjmfc.group)
CEP135	0	0	0	0	0	0.0376539	0.962346	CD14_Mono	~ age + (1|sex) + (1|subjectid) + (1|timepoint) + (1|adjmfc.group) + (1|timepoint:adjmfc.group)
AASDH	0	0	0.175097	2.05915e-07	0.002979	0.000631843	0.821292	CD14_Mono	~ age + (1|sex) + (1|subjectid) + (1|timepoint) + (1|adjmfc.group) + (1|timepoint:adjmfc.group)
PPAT	0	0	0	0	0	0.0144626	0.985537	CD14_Mono	~ age + (1|sex) + (1|subjectid) + (1|timepoint) + (1|adjmfc.group) + (1|timepoint:adjmfc.group)
PAICS	0	0	0.16958	0.115704	0	0.016544	0.698172	CD14_Mono	~ age + (1|sex) + (1|subjectid) + (1|timepoint) + (1|adjmfc.group) + (1|timepoint:adjmfc.group)
SRP72	0	0	0.264137	0.0406177	8.16965e-10	0.00530728	0.689938	CD14_Mono	~ age + (1|sex) + (1|subjectid) + (1|timepoint) + (1|adjmfc.group) + (1|timepoint:adjmfc.group)
HOPX	0.267697	0.015556	0	0	0	0.0177645	0.698983	CD14_Mono	~ age + (1|sex) + (1|subjectid) + (1|timepoint) + (1|adjmfc.group) + (1|timepoint:adjmfc.group)
REST	0	0	0	0.0412085	1.5834e-09	0.00507383	0.953718	CD14_Mono	~ age + (1|sex) + (1|subjectid) + (1|timepoint) + (1|adjmfc.group) + (1|timepoint:adjmfc.group)
NOA1	1.20219e-10	0	0	0.113976	0	0.0064504	0.879573	CD14_Mono	~ age + (1|sex) + (1|subjectid) + (1|timepoint) + (1|adjmfc.group) + (1|timepoint:adjmfc.group)
POLR2B	0.0733286	0	0	0.0307382	2.48736e-06	9.10131e-05	0.89584	CD14_Mono	~ age + (1|sex) + (1|subjectid) + (1|timepoint) + (1|adjmfc.group) + (1|timepoint:adjmfc.group)
IGFBP7	0.342127	0.0107514	0.226925	0	0.0167541	0.000370645	0.403072	CD14_Mono	~ age + (1|sex) + (1|subjectid) + (1|timepoint) + (1|adjmfc.group) + (1|timepoint:adjmfc.group)
RP11-798L4.1	0.0632451	2.38673e-10	0.219922	0	0	0.00129875	0.715534	CD14_Mono	~ age + (1|sex) + (1|subjectid) + (1|timepoint) + (1|adjmfc.group) + (1|timepoint:adjmfc.group)
CENPC	0	0	0.0294328	0.0128192	0	0.00451382	0.953234	CD14_Mono	~ age + (1|sex) + (1|subjectid) + (1|timepoint) + (1|adjmfc.group) + (1|timepoint:adjmfc.group)
UBA6	0.0916614	0.023032	0.163236	0	0.0277431	0.00180249	0.692525	CD14_Mono	~ age + (1|sex) + (1|subjectid) + (1|timepoint) + (1|adjmfc.group) + (1|timepoint:adjmfc.group)
YTHDC1	0.0667232	8.09652e-10	0.16144	0	0	0.0126272	0.75921	CD14_Mono	~ age + (1|sex) + (1|subjectid) + (1|timepoint) + (1|adjmfc.group) + (1|timepoint:adjmfc.group)
SULT1B1	1.1509e-08	8.61404e-07	0.489275	1.69762e-08	0.131228	0.000360668	0.379136	CD14_Mono	~ age + (1|sex) + (1|subjectid) + (1|timepoint) + (1|adjmfc.group) + (1|timepoint:adjmfc.group)
IGJ	0	0	0	0	0	0.0710539	0.928946	CD14_Mono	~ age + (1|sex) + (1|subjectid) + (1|timepoint) + (1|adjmfc.group) + (1|timepoint:adjmfc.group)
UTP3	0.36105	0	0	0	0.107818	0.00402024	0.527112	CD14_Mono	~ age + (1|sex) + (1|subjectid) + (1|timepoint) + (1|adjmfc.group) + (1|timepoint:adjmfc.group)
RUFY3	0.00165209	0.0239198	2.32287e-10	0.134275	4.3312e-09	0.0172569	0.822896	CD14_Mono	~ age + (1|sex) + (1|subjectid) + (1|timepoint) + (1|adjmfc.group) + (1|timepoint:adjmfc.group)
GRSF1	2.90035e-09	0	2.52103e-09	0	0.0501078	0.00571437	0.944178	CD14_Mono	~ age + (1|sex) + (1|subjectid) + (1|timepoint) + (1|adjmfc.group) + (1|timepoint:adjmfc.group)
MOB1B	0	0.00382112	0	0.211268	0	0.0214751	0.763435	CD14_Mono	~ age + (1|sex) + (1|subjectid) + (1|timepoint) + (1|adjmfc.group) + (1|timepoint:adjmfc.group)
DCK	0	0	0	0	0	0.0114993	0.988501	CD14_Mono	~ age + (1|sex) + (1|subjectid) + (1|timepoint) + (1|adjmfc.group) + (1|timepoint:adjmfc.group)
COX18	0.0219461	0.0101574	0.157981	0	0.00531248	0.00678857	0.797814	CD14_Mono	~ age + (1|sex) + (1|subjectid) + (1|timepoint) + (1|adjmfc.group) + (1|timepoint:adjmfc.group)
ANKRD17	0.0624328	0	1.62507e-09	2.98805e-08	0.156543	0.00224379	0.778781	CD14_Mono	~ age + (1|sex) + (1|subjectid) + (1|timepoint) + (1|adjmfc.group) + (1|timepoint:adjmfc.group)
IL8	0.579206	0	8.29322e-07	0.0150887	0	0.00924488	0.39646	CD14_Mono	~ age + (1|sex) + (1|subjectid) + (1|timepoint) + (1|adjmfc.group) + (1|timepoint:adjmfc.group)
CXCL1	0.264604	0	0.0673039	0.012971	1.02225e-08	0.0132199	0.641901	CD14_Mono	~ age + (1|sex) + (1|subjectid) + (1|timepoint) + (1|adjmfc.group) + (1|timepoint:adjmfc.group)
PF4	5.62229e-10	0	0.42566	4.60291e-10	0.0436308	0.000129633	0.530579	CD14_Mono	~ age + (1|sex) + (1|subjectid) + (1|timepoint) + (1|adjmfc.group) + (1|timepoint:adjmfc.group)
PPBP	0.0777405	0	0.543214	0	0	0.000140732	0.378905	CD14_Mono	~ age + (1|sex) + (1|subjectid) + (1|timepoint) + (1|adjmfc.group) + (1|timepoint:adjmfc.group)
CXCL3	0.212624	0.0378938	0.181553	0.0359515	0	0.043168	0.48881	CD14_Mono	~ age + (1|sex) + (1|subjectid) + (1|timepoint) + (1|adjmfc.group) + (1|timepoint:adjmfc.group)
CXCL2	0.504118	0	0.0837798	0.0167105	0	0.0147302	0.380662	CD14_Mono	~ age + (1|sex) + (1|subjectid) + (1|timepoint) + (1|adjmfc.group) + (1|timepoint:adjmfc.group)
MTHFD2L	0.210518	0.0639036	0.16664	0.0337519	5.44535e-09	0.00462334	0.520563	CD14_Mono	~ age + (1|sex) + (1|subjectid) + (1|timepoint) + (1|adjmfc.group) + (1|timepoint:adjmfc.group)
EREG	0.37358	0	0.212276	0	0.00808482	0.000306351	0.405753	CD14_Mono	~ age + (1|sex) + (1|subjectid) + (1|timepoint) + (1|adjmfc.group) + (1|timepoint:adjmfc.group)
AREG	0.352432	2.79894e-10	0.0160972	0	0.102286	0.0319922	0.497192	CD14_Mono	~ age + (1|sex) + (1|subjectid) + (1|timepoint) + (1|adjmfc.group) + (1|timepoint:adjmfc.group)
RCHY1	0	0	0.408781	0.0672964	0	0.055209	0.468714	CD14_Mono	~ age + (1|sex) + (1|subjectid) + (1|timepoint) + (1|adjmfc.group) + (1|timepoint:adjmfc.group)
THAP6	0	1.80004e-10	0.0297353	0.0109349	0.0982771	0.0935073	0.767545	CD14_Mono	~ age + (1|sex) + (1|subjectid) + (1|timepoint) + (1|adjmfc.group) + (1|timepoint:adjmfc.group)
G3BP2	0	0	0.0224252	0.0733726	1.23679e-10	0.000120467	0.904082	CD14_Mono	~ age + (1|sex) + (1|subjectid) + (1|timepoint) + (1|adjmfc.group) + (1|timepoint:adjmfc.group)
USO1	4.86939e-09	0	0.0433961	6.02477e-09	0.158585	0.00797652	0.790043	CD14_Mono	~ age + (1|sex) + (1|subjectid) + (1|timepoint) + (1|adjmfc.group) + (1|timepoint:adjmfc.group)
NAAA	0	0	0.669984	0	0.0366147	0.00349053	0.289911	CD14_Mono	~ age + (1|sex) + (1|subjectid) + (1|timepoint) + (1|adjmfc.group) + (1|timepoint:adjmfc.group)
SDAD1	0.239004	0	0.202403	0	0.0754213	0.0302029	0.452969	CD14_Mono	~ age + (1|sex) + (1|subjectid) + (1|timepoint) + (1|adjmfc.group) + (1|timepoint:adjmfc.group)
CXCL10	2.73489e-10	3.3968e-11	0.320139	0.193194	0.144919	0.066528	0.275221	CD14_Mono	~ age + (1|sex) + (1|subjectid) + (1|timepoint) + (1|adjmfc.group) + (1|timepoint:adjmfc.group)
NUP54	0.177627	0	0	0.0173249	0.000815655	0.103098	0.701134	CD14_Mono	~ age + (1|sex) + (1|subjectid) + (1|timepoint) + (1|adjmfc.group) + (1|timepoint:adjmfc.group)
SCARB2	0.0511522	0	0.266506	0.341454	0	0.0224067	0.318482	CD14_Mono	~ age + (1|sex) + (1|subjectid) + (1|timepoint) + (1|adjmfc.group) + (1|timepoint:adjmfc.group)
44815	7.76486e-08	9.34277e-09	0.308488	0.0372185	0	0.0273699	0.626923	CD14_Mono	~ age + (1|sex) + (1|subjectid) + (1|timepoint) + (1|adjmfc.group) + (1|timepoint:adjmfc.group)
CCNI	0	0	0.464179	0.0874751	0	0.0013114	0.447034	CD14_Mono	~ age + (1|sex) + (1|subjectid) + (1|timepoint) + (1|adjmfc.group) + (1|timepoint:adjmfc.group)
CCNG2	0.242136	0	0.249382	0.00943388	0.123283	0.0686544	0.30711	CD14_Mono	~ age + (1|sex) + (1|subjectid) + (1|timepoint) + (1|adjmfc.group) + (1|timepoint:adjmfc.group)
CNOT6L	0	0	0	0	0	0.000274912	0.999725	CD14_Mono	~ age + (1|sex) + (1|subjectid) + (1|timepoint) + (1|adjmfc.group) + (1|timepoint:adjmfc.group)
MRPL1	0	0	0.106602	0	0	0.0226827	0.870715	CD14_Mono	~ age + (1|sex) + (1|subjectid) + (1|timepoint) + (1|adjmfc.group) + (1|timepoint:adjmfc.group)
LINC01094	0	0	0	0	0	0.0169883	0.983012	CD14_Mono	~ age + (1|sex) + (1|subjectid) + (1|timepoint) + (1|adjmfc.group) + (1|timepoint:adjmfc.group)
RP11-109G23.3	3.46146e-10	0.192522	0	0.00222591	0	0.00676511	0.798487	CD14_Mono	~ age + (1|sex) + (1|subjectid) + (1|timepoint) + (1|adjmfc.group) + (1|timepoint:adjmfc.group)
BMP2K	0	0	0.205705	0.2356	0.0925135	0.0206142	0.445568	CD14_Mono	~ age + (1|sex) + (1|subjectid) + (1|timepoint) + (1|adjmfc.group) + (1|timepoint:adjmfc.group)
PAQR3	0.0719471	0	0.0688643	0	0.0538316	1.22879e-07	0.805357	CD14_Mono	~ age + (1|sex) + (1|subjectid) + (1|timepoint) + (1|adjmfc.group) + (1|timepoint:adjmfc.group)
ANTXR2	0	1.42846e-10	0.155049	0.0727201	0	0.0391369	0.733094	CD14_Mono	~ age + (1|sex) + (1|subjectid) + (1|timepoint) + (1|adjmfc.group) + (1|timepoint:adjmfc.group)
RASGEF1B	0.000869321	0	0.183547	0	0.217746	0.000186422	0.597651	CD14_Mono	~ age + (1|sex) + (1|subjectid) + (1|timepoint) + (1|adjmfc.group) + (1|timepoint:adjmfc.group)
RP11-127B20.2	0	0.00563872	0.177964	0.114225	0.128286	0.00430576	0.56958	CD14_Mono	~ age + (1|sex) + (1|subjectid) + (1|timepoint) + (1|adjmfc.group) + (1|timepoint:adjmfc.group)
HNRNPD	0.531555	0	0	0	0	1.86559e-05	0.468427	CD14_Mono	~ age + (1|sex) + (1|subjectid) + (1|timepoint) + (1|adjmfc.group) + (1|timepoint:adjmfc.group)
RP11-127B20.3	0	0	0	0.0386713	0	0.0225313	0.938797	CD14_Mono	~ age + (1|sex) + (1|subjectid) + (1|timepoint) + (1|adjmfc.group) + (1|timepoint:adjmfc.group)
HNRNPDL	0.0346465	0	0.137356	1.30097e-09	0.344273	0.0271655	0.456559	CD14_Mono	~ age + (1|sex) + (1|subjectid) + (1|timepoint) + (1|adjmfc.group) + (1|timepoint:adjmfc.group)
ENOPH1	0	0	0	0	0	0.0511272	0.948873	CD14_Mono	~ age + (1|sex) + (1|subjectid) + (1|timepoint) + (1|adjmfc.group) + (1|timepoint:adjmfc.group)
SEC31A	0.301227	0	0.192581	0.0161986	0.0200976	4.6851e-05	0.469849	CD14_Mono	~ age + (1|sex) + (1|subjectid) + (1|timepoint) + (1|adjmfc.group) + (1|timepoint:adjmfc.group)
THAP9-AS1	0.45546	1.78561e-10	0.159624	0.00130997	5.69977e-10	0.0543769	0.32923	CD14_Mono	~ age + (1|sex) + (1|subjectid) + (1|timepoint) + (1|adjmfc.group) + (1|timepoint:adjmfc.group)
LIN54	0	0	0.180531	0	0	0.00891147	0.810557	CD14_Mono	~ age + (1|sex) + (1|subjectid) + (1|timepoint) + (1|adjmfc.group) + (1|timepoint:adjmfc.group)
COPS4	0.0287813	0	0.0699031	0	1.77706e-10	0.0115105	0.889805	CD14_Mono	~ age + (1|sex) + (1|subjectid) + (1|timepoint) + (1|adjmfc.group) + (1|timepoint:adjmfc.group)
PLAC8	0.00155032	0	0.278491	0.497764	2.23041e-09	0.000124509	0.22207	CD14_Mono	~ age + (1|sex) + (1|subjectid) + (1|timepoint) + (1|adjmfc.group) + (1|timepoint:adjmfc.group)
COQ2	0	0.0240432	0	0	0	0.0200501	0.955907	CD14_Mono	~ age + (1|sex) + (1|subjectid) + (1|timepoint) + (1|adjmfc.group) + (1|timepoint:adjmfc.group)
HPSE	0.0923963	0	0.468622	0.0401662	0	0.0147241	0.384091	CD14_Mono	~ age + (1|sex) + (1|subjectid) + (1|timepoint) + (1|adjmfc.group) + (1|timepoint:adjmfc.group)
HELQ	1.54649e-09	8.74516e-10	0	0.0651558	0.0368996	0.0297265	0.868218	CD14_Mono	~ age + (1|sex) + (1|subjectid) + (1|timepoint) + (1|adjmfc.group) + (1|timepoint:adjmfc.group)
MRPS18C	0.312102	0.0599996	0.124837	1.96906e-09	0.0976504	0.0184483	0.386964	CD14_Mono	~ age + (1|sex) + (1|subjectid) + (1|timepoint) + (1|adjmfc.group) + (1|timepoint:adjmfc.group)
FAM175A	0	0	0	0.294003	1.94043e-10	0.0157025	0.690295	CD14_Mono	~ age + (1|sex) + (1|subjectid) + (1|timepoint) + (1|adjmfc.group) + (1|timepoint:adjmfc.group)
AGPAT9	1.53206e-10	0	0.183703	0	0.0865689	0.102277	0.627451	CD14_Mono	~ age + (1|sex) + (1|subjectid) + (1|timepoint) + (1|adjmfc.group) + (1|timepoint:adjmfc.group)
WDFY3	9.88544e-10	0.0185262	0.0178466	1.10641e-08	0.0194579	0.154878	0.789291	CD14_Mono	~ age + (1|sex) + (1|subjectid) + (1|timepoint) + (1|adjmfc.group) + (1|timepoint:adjmfc.group)
ARHGAP24	0	0	0.564625	0.0792555	0	0.00217091	0.353949	CD14_Mono	~ age + (1|sex) + (1|subjectid) + (1|timepoint) + (1|adjmfc.group) + (1|timepoint:adjmfc.group)
C4orf36	0	0.0302365	0.103373	0	0	0.00946876	0.856922	CD14_Mono	~ age + (1|sex) + (1|subjectid) + (1|timepoint) + (1|adjmfc.group) + (1|timepoint:adjmfc.group)
AFF1	0.0353352	0	0	1.89331e-09	0	0.11987	0.844795	CD14_Mono	~ age + (1|sex) + (1|subjectid) + (1|timepoint) + (1|adjmfc.group) + (1|timepoint:adjmfc.group)
KLHL8	2.35308e-10	0.0631927	0	2.57286e-10	0.116054	0.100998	0.719755	CD14_Mono	~ age + (1|sex) + (1|subjectid) + (1|timepoint) + (1|adjmfc.group) + (1|timepoint:adjmfc.group)
HSD17B13	0.027716	0	6.79129e-08	2.01488e-09	0.0186601	0.00508355	0.94854	CD14_Mono	~ age + (1|sex) + (1|subjectid) + (1|timepoint) + (1|adjmfc.group) + (1|timepoint:adjmfc.group)
HSD17B11	0.593147	0	0.0973033	0.0387563	0	0.0139814	0.256812	CD14_Mono	~ age + (1|sex) + (1|subjectid) + (1|timepoint) + (1|adjmfc.group) + (1|timepoint:adjmfc.group)
NUDT9	0.0655052	2.47267e-10	0	5.00007e-10	0.235327	0.066819	0.632348	CD14_Mono	~ age + (1|sex) + (1|subjectid) + (1|timepoint) + (1|adjmfc.group) + (1|timepoint:adjmfc.group)
PKD2	0.00759682	0	0	0	0	0.023153	0.96925	CD14_Mono	~ age + (1|sex) + (1|subjectid) + (1|timepoint) + (1|adjmfc.group) + (1|timepoint:adjmfc.group)
PPM1K	0.325888	0	0.235737	0.143411	0.029016	0.00292044	0.263027	CD14_Mono	~ age + (1|sex) + (1|subjectid) + (1|timepoint) + (1|adjmfc.group) + (1|timepoint:adjmfc.group)
HERC6	0.00304544	0.0465645	0.156878	0.087491	0	0.0403422	0.665679	CD14_Mono	~ age + (1|sex) + (1|subjectid) + (1|timepoint) + (1|adjmfc.group) + (1|timepoint:adjmfc.group)
HERC5	3.15593e-11	0.0580732	0.513789	0.130339	0.0593064	0.0308391	0.207653	CD14_Mono	~ age + (1|sex) + (1|subjectid) + (1|timepoint) + (1|adjmfc.group) + (1|timepoint:adjmfc.group)
PYURF	0.221292	0	0.058133	0	1.45977e-08	0.0131451	0.70743	CD14_Mono	~ age + (1|sex) + (1|subjectid) + (1|timepoint) + (1|adjmfc.group) + (1|timepoint:adjmfc.group)
HERC3	0	0	0	0	0	0.0106343	0.989366	CD14_Mono	~ age + (1|sex) + (1|subjectid) + (1|timepoint) + (1|adjmfc.group) + (1|timepoint:adjmfc.group)
FAM13A-AS1	0.02907	0	0.0553872	0.085889	0	0.0314315	0.798222	CD14_Mono	~ age + (1|sex) + (1|subjectid) + (1|timepoint) + (1|adjmfc.group) + (1|timepoint:adjmfc.group)
FAM13A	0	0	0.0647951	0.0863321	0	0.000162626	0.84871	CD14_Mono	~ age + (1|sex) + (1|subjectid) + (1|timepoint) + (1|adjmfc.group) + (1|timepoint:adjmfc.group)
GPRIN3	0	0.068012	0.147993	8.72772e-11	0	0.0153767	0.768618	CD14_Mono	~ age + (1|sex) + (1|subjectid) + (1|timepoint) + (1|adjmfc.group) + (1|timepoint:adjmfc.group)
SNCA	0	0.0417354	0	0	0	0.0243691	0.933896	CD14_Mono	~ age + (1|sex) + (1|subjectid) + (1|timepoint) + (1|adjmfc.group) + (1|timepoint:adjmfc.group)
CCSER1	0	0	0.084254	0	1.03069e-10	0.00421035	0.911536	CD14_Mono	~ age + (1|sex) + (1|subjectid) + (1|timepoint) + (1|adjmfc.group) + (1|timepoint:adjmfc.group)
SMARCAD1	0.00270885	0.0594253	0	0	0	0.0173296	0.920536	CD14_Mono	~ age + (1|sex) + (1|subjectid) + (1|timepoint) + (1|adjmfc.group) + (1|timepoint:adjmfc.group)
PDLIM5	0.00479272	0.0307696	0.0170665	0	0	0.0427261	0.904645	CD14_Mono	~ age + (1|sex) + (1|subjectid) + (1|timepoint) + (1|adjmfc.group) + (1|timepoint:adjmfc.group)
RAP1GDS1	0	1.46004e-08	0.429763	1.61985e-09	0	0.00416197	0.566075	CD14_Mono	~ age + (1|sex) + (1|subjectid) + (1|timepoint) + (1|adjmfc.group) + (1|timepoint:adjmfc.group)
TSPAN5	5.24821e-10	0	0	0	0	0.000678	0.999322	CD14_Mono	~ age + (1|sex) + (1|subjectid) + (1|timepoint) + (1|adjmfc.group) + (1|timepoint:adjmfc.group)
EIF4E	0.0705042	0	4.39349e-10	0	0.192856	0.00377783	0.732862	CD14_Mono	~ age + (1|sex) + (1|subjectid) + (1|timepoint) + (1|adjmfc.group) + (1|timepoint:adjmfc.group)
METAP1	0	0	0	1.11084e-10	0	0.0778818	0.922118	CD14_Mono	~ age + (1|sex) + (1|subjectid) + (1|timepoint) + (1|adjmfc.group) + (1|timepoint:adjmfc.group)
ADH5	0.256015	0.0400027	0.20584	0	0.0489787	0.0151252	0.434038	CD14_Mono	~ age + (1|sex) + (1|subjectid) + (1|timepoint) + (1|adjmfc.group) + (1|timepoint:adjmfc.group)
TRMT10A	0.0349073	0.0144157	0	0	0	0.00303025	0.947647	CD14_Mono	~ age + (1|sex) + (1|subjectid) + (1|timepoint) + (1|adjmfc.group) + (1|timepoint:adjmfc.group)
DAPP1	0.133573	0	1.57553e-08	1.03083e-10	0.222997	0.00153825	0.641891	CD14_Mono	~ age + (1|sex) + (1|subjectid) + (1|timepoint) + (1|adjmfc.group) + (1|timepoint:adjmfc.group)
LAMTOR3	0.167856	0	0	0.0627197	0.232558	0.0290848	0.507781	CD14_Mono	~ age + (1|sex) + (1|subjectid) + (1|timepoint) + (1|adjmfc.group) + (1|timepoint:adjmfc.group)
DNAJB14	0.231543	0	6.67068e-10	0.0594986	0.0425131	0.0107219	0.655723	CD14_Mono	~ age + (1|sex) + (1|subjectid) + (1|timepoint) + (1|adjmfc.group) + (1|timepoint:adjmfc.group)
H2AFZ	0	1.17737e-09	0.347802	1.59184e-10	0.00783913	0.0156873	0.628671	CD14_Mono	~ age + (1|sex) + (1|subjectid) + (1|timepoint) + (1|adjmfc.group) + (1|timepoint:adjmfc.group)
PPP3CA	0.390079	0	1.38827e-10	0	0	0.025318	0.584603	CD14_Mono	~ age + (1|sex) + (1|subjectid) + (1|timepoint) + (1|adjmfc.group) + (1|timepoint:adjmfc.group)
AP001816.1	0	0	0.0465744	0.0208697	0	0.0076241	0.924932	CD14_Mono	~ age + (1|sex) + (1|subjectid) + (1|timepoint) + (1|adjmfc.group) + (1|timepoint:adjmfc.group)
BANK1	0.0169623	0	0.285742	0	0	0.0284066	0.668889	CD14_Mono	~ age + (1|sex) + (1|subjectid) + (1|timepoint) + (1|adjmfc.group) + (1|timepoint:adjmfc.group)
SLC39A8	0	0	0.203553	0	0.255435	0.0390264	0.501986	CD14_Mono	~ age + (1|sex) + (1|subjectid) + (1|timepoint) + (1|adjmfc.group) + (1|timepoint:adjmfc.group)
AF213884.2	0	0	0.308683	0	0	6.0969e-05	0.691256	CD14_Mono	~ age + (1|sex) + (1|subjectid) + (1|timepoint) + (1|adjmfc.group) + (1|timepoint:adjmfc.group)
NFKB1	0	0	3.36134e-10	0.0872013	0.121124	0.0391915	0.752484	CD14_Mono	~ age + (1|sex) + (1|subjectid) + (1|timepoint) + (1|adjmfc.group) + (1|timepoint:adjmfc.group)
MANBA	0.203436	0.0401544	0.251998	0.0253795	0	0.0320568	0.446975	CD14_Mono	~ age + (1|sex) + (1|subjectid) + (1|timepoint) + (1|adjmfc.group) + (1|timepoint:adjmfc.group)
UBE2D3	0.504355	0	0.069532	0.271244	0	0.0203306	0.134538	CD14_Mono	~ age + (1|sex) + (1|subjectid) + (1|timepoint) + (1|adjmfc.group) + (1|timepoint:adjmfc.group)
CISD2	0	0	0.0918579	0	0.0706887	0.00222721	0.835226	CD14_Mono	~ age + (1|sex) + (1|subjectid) + (1|timepoint) + (1|adjmfc.group) + (1|timepoint:adjmfc.group)
SLC9B2	0	0	0.0875124	0	0	0.0297216	0.882766	CD14_Mono	~ age + (1|sex) + (1|subjectid) + (1|timepoint) + (1|adjmfc.group) + (1|timepoint:adjmfc.group)
BDH2	0	0.10515	0.0463061	0.127475	0	0.0142085	0.706861	CD14_Mono	~ age + (1|sex) + (1|subjectid) + (1|timepoint) + (1|adjmfc.group) + (1|timepoint:adjmfc.group)
AC004069.2	8.25478e-10	0	0	0	0.13796	0.0493723	0.812668	CD14_Mono	~ age + (1|sex) + (1|subjectid) + (1|timepoint) + (1|adjmfc.group) + (1|timepoint:adjmfc.group)
TET2	0	0	0.0504693	0.162318	0.0797544	0.0364233	0.671035	CD14_Mono	~ age + (1|sex) + (1|subjectid) + (1|timepoint) + (1|adjmfc.group) + (1|timepoint:adjmfc.group)
PPA2	0	0	0.178219	0	0	0.00544005	0.816341	CD14_Mono	~ age + (1|sex) + (1|subjectid) + (1|timepoint) + (1|adjmfc.group) + (1|timepoint:adjmfc.group)
INTS12	0.0193149	0	0	0	0	2.22568e-07	0.980685	CD14_Mono	~ age + (1|sex) + (1|subjectid) + (1|timepoint) + (1|adjmfc.group) + (1|timepoint:adjmfc.group)
GSTCD	0	0	0.306201	0.0270741	0.115872	0.0231322	0.527721	CD14_Mono	~ age + (1|sex) + (1|subjectid) + (1|timepoint) + (1|adjmfc.group) + (1|timepoint:adjmfc.group)
TBCK	0	0	0.0955532	0	0	0.0171315	0.887315	CD14_Mono	~ age + (1|sex) + (1|subjectid) + (1|timepoint) + (1|adjmfc.group) + (1|timepoint:adjmfc.group)
AIMP1	0.0794479	0.000258083	0.397494	0	0	0.00487057	0.51793	CD14_Mono	~ age + (1|sex) + (1|subjectid) + (1|timepoint) + (1|adjmfc.group) + (1|timepoint:adjmfc.group)
PAPSS1	0.00508952	3.90321e-09	0.162061	0	0.0257871	0.0212299	0.785832	CD14_Mono	~ age + (1|sex) + (1|subjectid) + (1|timepoint) + (1|adjmfc.group) + (1|timepoint:adjmfc.group)
SGMS2	0	1.17412e-10	0.255158	0.0358299	0.0415521	0.00356084	0.663899	CD14_Mono	~ age + (1|sex) + (1|subjectid) + (1|timepoint) + (1|adjmfc.group) + (1|timepoint:adjmfc.group)
HADH	0.12249	0	0.186022	0.169336	0	0.027004	0.495148	CD14_Mono	~ age + (1|sex) + (1|subjectid) + (1|timepoint) + (1|adjmfc.group) + (1|timepoint:adjmfc.group)
LEF1	0.234954	0	0	0	0.000472228	0.00423779	0.760336	CD14_Mono	~ age + (1|sex) + (1|subjectid) + (1|timepoint) + (1|adjmfc.group) + (1|timepoint:adjmfc.group)
RPL34	0.490327	4.6911e-10	0.254916	0.130732	0.0161528	0.0125891	0.0952824	CD14_Mono	~ age + (1|sex) + (1|subjectid) + (1|timepoint) + (1|adjmfc.group) + (1|timepoint:adjmfc.group)
OSTC	0.485355	6.081e-11	0.269587	0.0314943	0	0.00474292	0.20882	CD14_Mono	~ age + (1|sex) + (1|subjectid) + (1|timepoint) + (1|adjmfc.group) + (1|timepoint:adjmfc.group)
SEC24B-AS1	0	0	0.0208041	0	0	0.00966465	0.969531	CD14_Mono	~ age + (1|sex) + (1|subjectid) + (1|timepoint) + (1|adjmfc.group) + (1|timepoint:adjmfc.group)
SEC24B	0.109289	9.18471e-11	0	1.02072e-09	0.136029	0.00149421	0.753188	CD14_Mono	~ age + (1|sex) + (1|subjectid) + (1|timepoint) + (1|adjmfc.group) + (1|timepoint:adjmfc.group)
CCDC109B	0	0	0.15299	0.320541	0	0.0243829	0.502086	CD14_Mono	~ age + (1|sex) + (1|subjectid) + (1|timepoint) + (1|adjmfc.group) + (1|timepoint:adjmfc.group)
CASP6	0	1.5669e-10	0	1.86356e-10	0.0287966	0.00379384	0.96741	CD14_Mono	~ age + (1|sex) + (1|subjectid) + (1|timepoint) + (1|adjmfc.group) + (1|timepoint:adjmfc.group)
PLA2G12A	0.124135	0	0	0.115025	0.0195161	0.0272515	0.714072	CD14_Mono	~ age + (1|sex) + (1|subjectid) + (1|timepoint) + (1|adjmfc.group) + (1|timepoint:adjmfc.group)
GAR1	0	0	0.0620467	0	0	0.000156856	0.937796	CD14_Mono	~ age + (1|sex) + (1|subjectid) + (1|timepoint) + (1|adjmfc.group) + (1|timepoint:adjmfc.group)
C4orf32	0	0	6.4449e-10	0.383641	0.023116	0.0132873	0.579956	CD14_Mono	~ age + (1|sex) + (1|subjectid) + (1|timepoint) + (1|adjmfc.group) + (1|timepoint:adjmfc.group)
AP1AR	0	0	0.242503	0.00547728	0	0.0206031	0.731416	CD14_Mono	~ age + (1|sex) + (1|subjectid) + (1|timepoint) + (1|adjmfc.group) + (1|timepoint:adjmfc.group)
TIFA	2.41281e-10	0.0369684	0.304306	0.0851462	0.272531	0.000103313	0.300945	CD14_Mono	~ age + (1|sex) + (1|subjectid) + (1|timepoint) + (1|adjmfc.group) + (1|timepoint:adjmfc.group)
ALPK1	0	0	0.294026	0.00241734	0.0682407	0.000259798	0.635056	CD14_Mono	~ age + (1|sex) + (1|subjectid) + (1|timepoint) + (1|adjmfc.group) + (1|timepoint:adjmfc.group)
LARP7	0.357161	0	0.13694	0	0	0.0346341	0.471265	CD14_Mono	~ age + (1|sex) + (1|subjectid) + (1|timepoint) + (1|adjmfc.group) + (1|timepoint:adjmfc.group)
CAMK2D	1.50565e-09	0	0.0130898	0.321174	2.54137e-09	0.0290102	0.636726	CD14_Mono	~ age + (1|sex) + (1|subjectid) + (1|timepoint) + (1|adjmfc.group) + (1|timepoint:adjmfc.group)
SNHG8	0	0	0.550225	0.000993379	0.0878454	0.0922528	0.268684	CD14_Mono	~ age + (1|sex) + (1|subjectid) + (1|timepoint) + (1|adjmfc.group) + (1|timepoint:adjmfc.group)
METTL14	0.059757	0	0	0	0.0786856	0.0118149	0.849742	CD14_Mono	~ age + (1|sex) + (1|subjectid) + (1|timepoint) + (1|adjmfc.group) + (1|timepoint:adjmfc.group)
SEC24D	0.0949861	0	0	0	6.48714e-10	0.0725483	0.832466	CD14_Mono	~ age + (1|sex) + (1|subjectid) + (1|timepoint) + (1|adjmfc.group) + (1|timepoint:adjmfc.group)
C4orf3	0.146605	0	0	0.454103	0.056995	0.000662056	0.341636	CD14_Mono	~ age + (1|sex) + (1|subjectid) + (1|timepoint) + (1|adjmfc.group) + (1|timepoint:adjmfc.group)
MAD2L1	0	0	0.0208637	0.0667015	0.0317577	0.00799195	0.872685	CD14_Mono	~ age + (1|sex) + (1|subjectid) + (1|timepoint) + (1|adjmfc.group) + (1|timepoint:adjmfc.group)
ANXA5	0	2.70557e-10	0.531843	0.166429	0	0.0580407	0.243687	CD14_Mono	~ age + (1|sex) + (1|subjectid) + (1|timepoint) + (1|adjmfc.group) + (1|timepoint:adjmfc.group)
EXOSC9	0.333241	0	0.0391379	0.00155813	0	0.0058182	0.620245	CD14_Mono	~ age + (1|sex) + (1|subjectid) + (1|timepoint) + (1|adjmfc.group) + (1|timepoint:adjmfc.group)
BBS7	0	0	0.171883	1.05333e-10	0.195331	0.00488167	0.627904	CD14_Mono	~ age + (1|sex) + (1|subjectid) + (1|timepoint) + (1|adjmfc.group) + (1|timepoint:adjmfc.group)
KIAA1109	0.0205917	0.0254358	0.185571	0	0	0.0245688	0.743833	CD14_Mono	~ age + (1|sex) + (1|subjectid) + (1|timepoint) + (1|adjmfc.group) + (1|timepoint:adjmfc.group)
NUDT6	0	0	0	0.0131833	0.0625606	0.0167449	0.907511	CD14_Mono	~ age + (1|sex) + (1|subjectid) + (1|timepoint) + (1|adjmfc.group) + (1|timepoint:adjmfc.group)
SPATA5	0	0	0	0	0	0.0101238	0.989876	CD14_Mono	~ age + (1|sex) + (1|subjectid) + (1|timepoint) + (1|adjmfc.group) + (1|timepoint:adjmfc.group)
ANKRD50	0	0	0	0.0480549	0.0333046	0.00392852	0.914712	CD14_Mono	~ age + (1|sex) + (1|subjectid) + (1|timepoint) + (1|adjmfc.group) + (1|timepoint:adjmfc.group)
MFSD8	0	0	0	0.00226314	0.036278	0.0276513	0.933807	CD14_Mono	~ age + (1|sex) + (1|subjectid) + (1|timepoint) + (1|adjmfc.group) + (1|timepoint:adjmfc.group)
C4orf29	0	3.37644e-10	0	0.00770821	0.255978	0.00637749	0.729936	CD14_Mono	~ age + (1|sex) + (1|subjectid) + (1|timepoint) + (1|adjmfc.group) + (1|timepoint:adjmfc.group)
LARP1B	0	0	0.239344	0.0205797	1.59378e-10	0.00537314	0.734703	CD14_Mono	~ age + (1|sex) + (1|subjectid) + (1|timepoint) + (1|adjmfc.group) + (1|timepoint:adjmfc.group)
PGRMC2	0.0137074	0	0.121412	0	0	0.041202	0.823678	CD14_Mono	~ age + (1|sex) + (1|subjectid) + (1|timepoint) + (1|adjmfc.group) + (1|timepoint:adjmfc.group)
JADE1	0	0	0.182938	0	0	0.0447754	0.772287	CD14_Mono	~ age + (1|sex) + (1|subjectid) + (1|timepoint) + (1|adjmfc.group) + (1|timepoint:adjmfc.group)
SCLT1	0.18731	0	0.364683	0	5.98418e-10	0.0253635	0.422643	CD14_Mono	~ age + (1|sex) + (1|subjectid) + (1|timepoint) + (1|adjmfc.group) + (1|timepoint:adjmfc.group)
C4orf33	0	0	0.207493	0	0	0.0140054	0.778502	CD14_Mono	~ age + (1|sex) + (1|subjectid) + (1|timepoint) + (1|adjmfc.group) + (1|timepoint:adjmfc.group)
ELF2	0.292495	0	0	0	0	0.0242121	0.683292	CD14_Mono	~ age + (1|sex) + (1|subjectid) + (1|timepoint) + (1|adjmfc.group) + (1|timepoint:adjmfc.group)
NDUFC1	0.197951	1.4171e-10	0.285886	0	0	0.0127403	0.503423	CD14_Mono	~ age + (1|sex) + (1|subjectid) + (1|timepoint) + (1|adjmfc.group) + (1|timepoint:adjmfc.group)
NAA15	0.00425675	0	0.17232	0	0	0.0130154	0.810408	CD14_Mono	~ age + (1|sex) + (1|subjectid) + (1|timepoint) + (1|adjmfc.group) + (1|timepoint:adjmfc.group)
RP11-83A24.2	5.27925e-09	0.00313196	0.0753708	0	0	0.0203568	0.90114	CD14_Mono	~ age + (1|sex) + (1|subjectid) + (1|timepoint) + (1|adjmfc.group) + (1|timepoint:adjmfc.group)
RAB33B	0	0.011291	0.252372	0	0	0.00493851	0.731399	CD14_Mono	~ age + (1|sex) + (1|subjectid) + (1|timepoint) + (1|adjmfc.group) + (1|timepoint:adjmfc.group)
SETD7	0.00346002	2.25989e-09	0.137866	3.53584e-10	0.0383506	0.094573	0.72575	CD14_Mono	~ age + (1|sex) + (1|subjectid) + (1|timepoint) + (1|adjmfc.group) + (1|timepoint:adjmfc.group)
RP11-342I1.2	0.116558	0	0.0717467	0	0.026341	0.00287775	0.782477	CD14_Mono	~ age + (1|sex) + (1|subjectid) + (1|timepoint) + (1|adjmfc.group) + (1|timepoint:adjmfc.group)
MGST2	0.0195324	0.0509269	0.256592	0.254787	0.0174342	0.0151749	0.385553	CD14_Mono	~ age + (1|sex) + (1|subjectid) + (1|timepoint) + (1|adjmfc.group) + (1|timepoint:adjmfc.group)
MAML3	0.104861	0	0.039656	0.0283433	0	0.00176421	0.825376	CD14_Mono	~ age + (1|sex) + (1|subjectid) + (1|timepoint) + (1|adjmfc.group) + (1|timepoint:adjmfc.group)
SCOC	0	0	0	0	0	0.003611	0.996389	CD14_Mono	~ age + (1|sex) + (1|subjectid) + (1|timepoint) + (1|adjmfc.group) + (1|timepoint:adjmfc.group)
RP11-425I13.3	0	0	0.0778809	0.0168828	0	0.0526956	0.852541	CD14_Mono	~ age + (1|sex) + (1|subjectid) + (1|timepoint) + (1|adjmfc.group) + (1|timepoint:adjmfc.group)
ELMOD2	0.0316557	4.25631e-10	0.175653	0.0935167	0.0120734	0.0113185	0.675783	CD14_Mono	~ age + (1|sex) + (1|subjectid) + (1|timepoint) + (1|adjmfc.group) + (1|timepoint:adjmfc.group)
TBC1D9	0.188153	2.50738e-08	0.143927	0.0756681	9.92084e-10	0.0511587	0.541094	CD14_Mono	~ age + (1|sex) + (1|subjectid) + (1|timepoint) + (1|adjmfc.group) + (1|timepoint:adjmfc.group)
RP11-102N12.3	0	3.24632e-10	0.256758	0.00703749	1.28611e-08	0.00445319	0.731752	CD14_Mono	~ age + (1|sex) + (1|subjectid) + (1|timepoint) + (1|adjmfc.group) + (1|timepoint:adjmfc.group)
RNF150	0	0	0.804853	0	0.0273536	0.00819709	0.159596	CD14_Mono	~ age + (1|sex) + (1|subjectid) + (1|timepoint) + (1|adjmfc.group) + (1|timepoint:adjmfc.group)
ZNF330	4.10315e-08	0.00255798	0.259918	0.0635213	0.00326973	0.017911	0.652822	CD14_Mono	~ age + (1|sex) + (1|subjectid) + (1|timepoint) + (1|adjmfc.group) + (1|timepoint:adjmfc.group)
RP11-362F19.1	0	0.0367029	0.599333	3.60932e-11	0.0344588	0.0729889	0.256516	CD14_Mono	~ age + (1|sex) + (1|subjectid) + (1|timepoint) + (1|adjmfc.group) + (1|timepoint:adjmfc.group)
RP11-362F19.3	0.0199966	0	0	3.61238e-10	0.0301942	0.0109465	0.938863	CD14_Mono	~ age + (1|sex) + (1|subjectid) + (1|timepoint) + (1|adjmfc.group) + (1|timepoint:adjmfc.group)
IL15	1.81579e-09	1.13099e-09	0.169519	0.188375	0.16958	0.0126214	0.459904	CD14_Mono	~ age + (1|sex) + (1|subjectid) + (1|timepoint) + (1|adjmfc.group) + (1|timepoint:adjmfc.group)
USP38	0.183496	0.0980905	2.35548e-09	0.00310061	0.0860589	0.000350557	0.628903	CD14_Mono	~ age + (1|sex) + (1|subjectid) + (1|timepoint) + (1|adjmfc.group) + (1|timepoint:adjmfc.group)
GAB1	1.26908e-10	0	0.176968	0	5.89739e-10	0.00868943	0.814343	CD14_Mono	~ age + (1|sex) + (1|subjectid) + (1|timepoint) + (1|adjmfc.group) + (1|timepoint:adjmfc.group)
SMARCA5	0.120303	1.01332e-09	3.44662e-09	2.2118e-09	8.95254e-10	0.0459953	0.833702	CD14_Mono	~ age + (1|sex) + (1|subjectid) + (1|timepoint) + (1|adjmfc.group) + (1|timepoint:adjmfc.group)
ANAPC10	0.00328317	0	1.22537e-10	0	0	0.00320097	0.993516	CD14_Mono	~ age + (1|sex) + (1|subjectid) + (1|timepoint) + (1|adjmfc.group) + (1|timepoint:adjmfc.group)
ABCE1	0.0199258	3.63226e-09	0.301886	0	0	0.159667	0.518521	CD14_Mono	~ age + (1|sex) + (1|subjectid) + (1|timepoint) + (1|adjmfc.group) + (1|timepoint:adjmfc.group)
OTUD4	0	0	0	0	0	0.0188805	0.98112	CD14_Mono	~ age + (1|sex) + (1|subjectid) + (1|timepoint) + (1|adjmfc.group) + (1|timepoint:adjmfc.group)
SMAD1	0	0	0	7.96207e-11	0.228284	0.000997655	0.770718	CD14_Mono	~ age + (1|sex) + (1|subjectid) + (1|timepoint) + (1|adjmfc.group) + (1|timepoint:adjmfc.group)
MMAA	0.116047	0.00812979	0	0	0	0.00369931	0.872124	CD14_Mono	~ age + (1|sex) + (1|subjectid) + (1|timepoint) + (1|adjmfc.group) + (1|timepoint:adjmfc.group)
LSM6	0.113799	0	0.267942	0.0371534	0.0914281	0.0566056	0.433073	CD14_Mono	~ age + (1|sex) + (1|subjectid) + (1|timepoint) + (1|adjmfc.group) + (1|timepoint:adjmfc.group)
SLC10A7	0	0.0238312	0	0	0.0249818	0.0488795	0.902307	CD14_Mono	~ age + (1|sex) + (1|subjectid) + (1|timepoint) + (1|adjmfc.group) + (1|timepoint:adjmfc.group)
TMEM184C	0	0	0	0	0	0.00049948	0.999501	CD14_Mono	~ age + (1|sex) + (1|subjectid) + (1|timepoint) + (1|adjmfc.group) + (1|timepoint:adjmfc.group)
PRMT10	1.52328e-06	7.35442e-09	0	0	0	0.0265228	0.973476	CD14_Mono	~ age + (1|sex) + (1|subjectid) + (1|timepoint) + (1|adjmfc.group) + (1|timepoint:adjmfc.group)
ARHGAP10	3.88854e-10	0	0	0.0365522	0	0.00831775	0.95513	CD14_Mono	~ age + (1|sex) + (1|subjectid) + (1|timepoint) + (1|adjmfc.group) + (1|timepoint:adjmfc.group)
LRBA	0	5.56248e-10	0.152544	0.0405387	0	0.0797473	0.72717	CD14_Mono	~ age + (1|sex) + (1|subjectid) + (1|timepoint) + (1|adjmfc.group) + (1|timepoint:adjmfc.group)
RPS3A	0	0.0651916	0.639178	0.138582	0.0247871	5.01547e-05	0.132211	CD14_Mono	~ age + (1|sex) + (1|subjectid) + (1|timepoint) + (1|adjmfc.group) + (1|timepoint:adjmfc.group)
SH3D19	0.338654	0	0.268949	0	0.0104583	0.00329977	0.378639	CD14_Mono	~ age + (1|sex) + (1|subjectid) + (1|timepoint) + (1|adjmfc.group) + (1|timepoint:adjmfc.group)
RP11-372K14.2	0.284086	0	0	0.0808394	1.39971e-10	0.0568838	0.578191	CD14_Mono	~ age + (1|sex) + (1|subjectid) + (1|timepoint) + (1|adjmfc.group) + (1|timepoint:adjmfc.group)
PET112	8.24701e-10	0	0	0	0.0953577	0.0200935	0.884549	CD14_Mono	~ age + (1|sex) + (1|subjectid) + (1|timepoint) + (1|adjmfc.group) + (1|timepoint:adjmfc.group)
FBXW7	0.212899	3.451e-09	0	6.48848e-09	0	0.000181947	0.786919	CD14_Mono	~ age + (1|sex) + (1|subjectid) + (1|timepoint) + (1|adjmfc.group) + (1|timepoint:adjmfc.group)
MIR4453	0	0	0	0.0151576	0.0663586	0.122229	0.796255	CD14_Mono	~ age + (1|sex) + (1|subjectid) + (1|timepoint) + (1|adjmfc.group) + (1|timepoint:adjmfc.group)
TMEM154	0.0388503	0	0.21371	2.40939e-10	0.272906	0.00900738	0.465526	CD14_Mono	~ age + (1|sex) + (1|subjectid) + (1|timepoint) + (1|adjmfc.group) + (1|timepoint:adjmfc.group)
ARFIP1	1.12948e-09	0.00374448	0.178387	0	0	0.0219048	0.795964	CD14_Mono	~ age + (1|sex) + (1|subjectid) + (1|timepoint) + (1|adjmfc.group) + (1|timepoint:adjmfc.group)
TRIM2	4.48273e-10	5.62498e-10	0.158874	0.15166	4.29341e-10	0.000287779	0.689179	CD14_Mono	~ age + (1|sex) + (1|subjectid) + (1|timepoint) + (1|adjmfc.group) + (1|timepoint:adjmfc.group)
KIAA0922	0.211012	1.77488e-10	0.0825433	0.177092	0.0391243	0.00339175	0.486837	CD14_Mono	~ age + (1|sex) + (1|subjectid) + (1|timepoint) + (1|adjmfc.group) + (1|timepoint:adjmfc.group)
TLR2	0.260413	0	0.332667	0	0	0.0368034	0.370116	CD14_Mono	~ age + (1|sex) + (1|subjectid) + (1|timepoint) + (1|adjmfc.group) + (1|timepoint:adjmfc.group)
PLRG1	9.35096e-09	2.127e-09	1.54582e-09	1.52582e-09	0.191453	6.19382e-05	0.808485	CD14_Mono	~ age + (1|sex) + (1|subjectid) + (1|timepoint) + (1|adjmfc.group) + (1|timepoint:adjmfc.group)
GUCY1A3	0	0	0.270503	0.0498659	3.56128e-10	0.0604228	0.619208	CD14_Mono	~ age + (1|sex) + (1|subjectid) + (1|timepoint) + (1|adjmfc.group) + (1|timepoint:adjmfc.group)
CTSO	1.22389e-10	2.14064e-09	0.194306	0.0388657	1.39217e-09	0.0344354	0.732393	CD14_Mono	~ age + (1|sex) + (1|subjectid) + (1|timepoint) + (1|adjmfc.group) + (1|timepoint:adjmfc.group)
PDGFC	0	0	1.43477e-09	0.142563	0	0.00487084	0.852566	CD14_Mono	~ age + (1|sex) + (1|subjectid) + (1|timepoint) + (1|adjmfc.group) + (1|timepoint:adjmfc.group)
FAM198B	0	0	0.298304	0	0	0.00291908	0.698777	CD14_Mono	~ age + (1|sex) + (1|subjectid) + (1|timepoint) + (1|adjmfc.group) + (1|timepoint:adjmfc.group)
RP11-597D13.9	0.0424692	7.48118e-10	7.36627e-09	0	0.00524263	0.139773	0.812515	CD14_Mono	~ age + (1|sex) + (1|subjectid) + (1|timepoint) + (1|adjmfc.group) + (1|timepoint:adjmfc.group)
TMEM144	0.0167815	2.74466e-10	0.0631306	7.37948e-11	0.110008	0.0814789	0.728601	CD14_Mono	~ age + (1|sex) + (1|subjectid) + (1|timepoint) + (1|adjmfc.group) + (1|timepoint:adjmfc.group)
C4orf46	0.0677204	4.42537e-08	0	0.161339	0.135252	0.0510984	0.58459	CD14_Mono	~ age + (1|sex) + (1|subjectid) + (1|timepoint) + (1|adjmfc.group) + (1|timepoint:adjmfc.group)
ETFDH	0.0225196	2.05211e-09	0	1.66282e-09	0.00401704	0.0102143	0.963249	CD14_Mono	~ age + (1|sex) + (1|subjectid) + (1|timepoint) + (1|adjmfc.group) + (1|timepoint:adjmfc.group)
PPID	0.104424	0	5.23664e-06	1.05542e-08	0.0480223	0.0131245	0.834424	CD14_Mono	~ age + (1|sex) + (1|subjectid) + (1|timepoint) + (1|adjmfc.group) + (1|timepoint:adjmfc.group)
FNIP2	0.0630797	0	0.207012	0.0850973	0.0253044	0.158279	0.461228	CD14_Mono	~ age + (1|sex) + (1|subjectid) + (1|timepoint) + (1|adjmfc.group) + (1|timepoint:adjmfc.group)
RAPGEF2	0.0149709	0	0	0	0.0255262	0.0306973	0.928806	CD14_Mono	~ age + (1|sex) + (1|subjectid) + (1|timepoint) + (1|adjmfc.group) + (1|timepoint:adjmfc.group)
NAF1	0	0	0.338101	0.0771637	0.134405	0.074618	0.375713	CD14_Mono	~ age + (1|sex) + (1|subjectid) + (1|timepoint) + (1|adjmfc.group) + (1|timepoint:adjmfc.group)
TMA16	0.0155554	0	0.14898	7.89202e-08	0.125429	0.0439807	0.666054	CD14_Mono	~ age + (1|sex) + (1|subjectid) + (1|timepoint) + (1|adjmfc.group) + (1|timepoint:adjmfc.group)
44621	0	0.00702279	0.110017	0	0.0525181	0.0227249	0.807717	CD14_Mono	~ age + (1|sex) + (1|subjectid) + (1|timepoint) + (1|adjmfc.group) + (1|timepoint:adjmfc.group)
TMEM192	0.0745445	2.01878e-17	0	0.0476803	0	0.00226561	0.87551	CD14_Mono	~ age + (1|sex) + (1|subjectid) + (1|timepoint) + (1|adjmfc.group) + (1|timepoint:adjmfc.group)
KLHL2	0.396716	0	0.0934383	0.0463404	5.37499e-09	0.000864178	0.462641	CD14_Mono	~ age + (1|sex) + (1|subjectid) + (1|timepoint) + (1|adjmfc.group) + (1|timepoint:adjmfc.group)
MSMO1	3.10318e-10	4.71025e-10	0.301664	0.00925603	0	0.0278473	0.661233	CD14_Mono	~ age + (1|sex) + (1|subjectid) + (1|timepoint) + (1|adjmfc.group) + (1|timepoint:adjmfc.group)
DDX60	1.70696e-09	0.0632518	0.291303	0.250263	0.0470871	0.023951	0.324144	CD14_Mono	~ age + (1|sex) + (1|subjectid) + (1|timepoint) + (1|adjmfc.group) + (1|timepoint:adjmfc.group)
DDX60L	0.19099	0	0.38923	0.11359	0	1.03645e-05	0.306179	CD14_Mono	~ age + (1|sex) + (1|subjectid) + (1|timepoint) + (1|adjmfc.group) + (1|timepoint:adjmfc.group)
PALLD	0.112861	0	0.167865	0.0936045	0	0.0478585	0.577811	CD14_Mono	~ age + (1|sex) + (1|subjectid) + (1|timepoint) + (1|adjmfc.group) + (1|timepoint:adjmfc.group)
CBR4	0	0	0.395301	0	0.052096	0.0151667	0.537436	CD14_Mono	~ age + (1|sex) + (1|subjectid) + (1|timepoint) + (1|adjmfc.group) + (1|timepoint:adjmfc.group)
SH3RF1	1.23627e-10	0	0.242019	1.49432e-09	9.96369e-11	0.128652	0.629329	CD14_Mono	~ age + (1|sex) + (1|subjectid) + (1|timepoint) + (1|adjmfc.group) + (1|timepoint:adjmfc.group)
NEK1	0.119107	0	0	0.0327203	0	0.0199888	0.828184	CD14_Mono	~ age + (1|sex) + (1|subjectid) + (1|timepoint) + (1|adjmfc.group) + (1|timepoint:adjmfc.group)
CLCN3	6.23909e-10	0	0	1.70333e-10	0.000223504	0.0271882	0.972588	CD14_Mono	~ age + (1|sex) + (1|subjectid) + (1|timepoint) + (1|adjmfc.group) + (1|timepoint:adjmfc.group)
C4orf27	2.94211e-09	0	0.0585107	5.17025e-09	0.171784	0.0126776	0.757028	CD14_Mono	~ age + (1|sex) + (1|subjectid) + (1|timepoint) + (1|adjmfc.group) + (1|timepoint:adjmfc.group)
GALNT7	0	0	0	0	0	0.00323608	0.996764	CD14_Mono	~ age + (1|sex) + (1|subjectid) + (1|timepoint) + (1|adjmfc.group) + (1|timepoint:adjmfc.group)
HMGB2	0.00189264	0	0.333992	0.242697	0.125749	0.007448	0.288221	CD14_Mono	~ age + (1|sex) + (1|subjectid) + (1|timepoint) + (1|adjmfc.group) + (1|timepoint:adjmfc.group)
RP11-798M19.6	0.0505175	0	0	0.0767665	0	0.000135171	0.872581	CD14_Mono	~ age + (1|sex) + (1|subjectid) + (1|timepoint) + (1|adjmfc.group) + (1|timepoint:adjmfc.group)
SAP30	1.05207e-10	0	0.428585	0	0.018008	0.00559228	0.547815	CD14_Mono	~ age + (1|sex) + (1|subjectid) + (1|timepoint) + (1|adjmfc.group) + (1|timepoint:adjmfc.group)
SCRG1	0	0	0	0	0	0.00227831	0.997722	CD14_Mono	~ age + (1|sex) + (1|subjectid) + (1|timepoint) + (1|adjmfc.group) + (1|timepoint:adjmfc.group)
FBXO8	0	0	0	0	0.144574	0.0445241	0.810902	CD14_Mono	~ age + (1|sex) + (1|subjectid) + (1|timepoint) + (1|adjmfc.group) + (1|timepoint:adjmfc.group)
CEP44	8.08151e-10	0.0914682	0	0.0396867	0	0.00951795	0.859327	CD14_Mono	~ age + (1|sex) + (1|subjectid) + (1|timepoint) + (1|adjmfc.group) + (1|timepoint:adjmfc.group)
HPGD	0.0792307	0.00782686	0.0572797	0.0399054	0	0.0312628	0.784495	CD14_Mono	~ age + (1|sex) + (1|subjectid) + (1|timepoint) + (1|adjmfc.group) + (1|timepoint:adjmfc.group)
WDR17	0.0907103	0	0.390955	0	0.00244615	0.0199762	0.495912	CD14_Mono	~ age + (1|sex) + (1|subjectid) + (1|timepoint) + (1|adjmfc.group) + (1|timepoint:adjmfc.group)
SPCS3	0	0	0.322426	0	0	0.135367	0.542206	CD14_Mono	~ age + (1|sex) + (1|subjectid) + (1|timepoint) + (1|adjmfc.group) + (1|timepoint:adjmfc.group)
AGA	0	1.64536e-10	0.140902	0.0856836	0	0.00123746	0.772177	CD14_Mono	~ age + (1|sex) + (1|subjectid) + (1|timepoint) + (1|adjmfc.group) + (1|timepoint:adjmfc.group)
DCTD	0.0484201	0	0.266441	0.0555267	0	0.0111196	0.618492	CD14_Mono	~ age + (1|sex) + (1|subjectid) + (1|timepoint) + (1|adjmfc.group) + (1|timepoint:adjmfc.group)
WWC2	0	0	0	0	0	0.0046206	0.995379	CD14_Mono	~ age + (1|sex) + (1|subjectid) + (1|timepoint) + (1|adjmfc.group) + (1|timepoint:adjmfc.group)
CDKN2AIP	2.62983e-10	0	0	1.24223e-10	0	0.00393852	0.996061	CD14_Mono	~ age + (1|sex) + (1|subjectid) + (1|timepoint) + (1|adjmfc.group) + (1|timepoint:adjmfc.group)
ING2	0	0	0.260768	7.44938e-08	0	0.0739565	0.665276	CD14_Mono	~ age + (1|sex) + (1|subjectid) + (1|timepoint) + (1|adjmfc.group) + (1|timepoint:adjmfc.group)
RWDD4	0	0	0	0	0	0.0164272	0.983573	CD14_Mono	~ age + (1|sex) + (1|subjectid) + (1|timepoint) + (1|adjmfc.group) + (1|timepoint:adjmfc.group)
TRAPPC11	1.69843e-07	9.78011e-08	4.61092e-07	0	0.00955899	0.0494211	0.941019	CD14_Mono	~ age + (1|sex) + (1|subjectid) + (1|timepoint) + (1|adjmfc.group) + (1|timepoint:adjmfc.group)
IRF2	0.161665	0.0176919	0.0634529	0.043036	0.226045	0.0129664	0.475143	CD14_Mono	~ age + (1|sex) + (1|subjectid) + (1|timepoint) + (1|adjmfc.group) + (1|timepoint:adjmfc.group)
RP11-326I11.3	0.137643	0.0464311	0.0635604	0.188549	0.0532371	0.00325472	0.507325	CD14_Mono	~ age + (1|sex) + (1|subjectid) + (1|timepoint) + (1|adjmfc.group) + (1|timepoint:adjmfc.group)
CASP3	0	0.105669	0.107036	0.0418606	0.235268	0.00770368	0.502462	CD14_Mono	~ age + (1|sex) + (1|subjectid) + (1|timepoint) + (1|adjmfc.group) + (1|timepoint:adjmfc.group)
PRIMPOL	0	0	0	0	0	0.00980742	0.990193	CD14_Mono	~ age + (1|sex) + (1|subjectid) + (1|timepoint) + (1|adjmfc.group) + (1|timepoint:adjmfc.group)
ACSL1	0.0645512	9.45593e-11	0.0147987	0.140133	3.97076e-09	0.0505535	0.729964	CD14_Mono	~ age + (1|sex) + (1|subjectid) + (1|timepoint) + (1|adjmfc.group) + (1|timepoint:adjmfc.group)
RP11-701P16.2	0.252825	0	0.41256	0	0	0.0377612	0.296854	CD14_Mono	~ age + (1|sex) + (1|subjectid) + (1|timepoint) + (1|adjmfc.group) + (1|timepoint:adjmfc.group)
KIAA1430	0.0540164	2.57621e-09	0.196053	0	0.0525371	0.00796293	0.689431	CD14_Mono	~ age + (1|sex) + (1|subjectid) + (1|timepoint) + (1|adjmfc.group) + (1|timepoint:adjmfc.group)
LRP2BP	0.0577626	0	0.292513	0.0360922	0.0744678	0.00813054	0.531034	CD14_Mono	~ age + (1|sex) + (1|subjectid) + (1|timepoint) + (1|adjmfc.group) + (1|timepoint:adjmfc.group)
ANKRD37	0	0	0.0603559	0.039731	0	0.047893	0.85202	CD14_Mono	~ age + (1|sex) + (1|subjectid) + (1|timepoint) + (1|adjmfc.group) + (1|timepoint:adjmfc.group)
UFSP2	0	0	0	0	0	0.0480578	0.951942	CD14_Mono	~ age + (1|sex) + (1|subjectid) + (1|timepoint) + (1|adjmfc.group) + (1|timepoint:adjmfc.group)
CYP4V2	0	0.0225505	0	0	0	0.0408525	0.936597	CD14_Mono	~ age + (1|sex) + (1|subjectid) + (1|timepoint) + (1|adjmfc.group) + (1|timepoint:adjmfc.group)
FRG1	0.136714	0	0.146528	0	0	0.070502	0.646256	CD14_Mono	~ age + (1|sex) + (1|subjectid) + (1|timepoint) + (1|adjmfc.group) + (1|timepoint:adjmfc.group)
CCDC127	1.95022e-08	3.70629e-09	0	7.32086e-09	0.256067	0.0456034	0.698329	CD14_Mono	~ age + (1|sex) + (1|subjectid) + (1|timepoint) + (1|adjmfc.group) + (1|timepoint:adjmfc.group)
SDHA	0	0	0.0466357	0.173227	6.02585e-10	0.050908	0.729229	CD14_Mono	~ age + (1|sex) + (1|subjectid) + (1|timepoint) + (1|adjmfc.group) + (1|timepoint:adjmfc.group)
PDCD6	0.498507	0	0	0	0.0257097	0.0522868	0.423497	CD14_Mono	~ age + (1|sex) + (1|subjectid) + (1|timepoint) + (1|adjmfc.group) + (1|timepoint:adjmfc.group)
C5orf55	0	0.0075493	0.0690851	0	0	0.00390312	0.919463	CD14_Mono	~ age + (1|sex) + (1|subjectid) + (1|timepoint) + (1|adjmfc.group) + (1|timepoint:adjmfc.group)
EXOC3	0.0829327	0	1.11462e-10	0.0124475	0	0.0187171	0.885903	CD14_Mono	~ age + (1|sex) + (1|subjectid) + (1|timepoint) + (1|adjmfc.group) + (1|timepoint:adjmfc.group)
CTD-2228K2.5	0	0	0.221746	0	0	0.0338219	0.744432	CD14_Mono	~ age + (1|sex) + (1|subjectid) + (1|timepoint) + (1|adjmfc.group) + (1|timepoint:adjmfc.group)
BRD9	0	0	0.23384	2.18482e-10	0.0831582	0.090178	0.592824	CD14_Mono	~ age + (1|sex) + (1|subjectid) + (1|timepoint) + (1|adjmfc.group) + (1|timepoint:adjmfc.group)
SLC12A7	1.48602e-10	6.5611e-10	0.291477	1.4271e-10	0.0362741	0.00143633	0.670812	CD14_Mono	~ age + (1|sex) + (1|subjectid) + (1|timepoint) + (1|adjmfc.group) + (1|timepoint:adjmfc.group)
CLPTM1L	0.0494191	0	0	0	0	0.0311141	0.919467	CD14_Mono	~ age + (1|sex) + (1|subjectid) + (1|timepoint) + (1|adjmfc.group) + (1|timepoint:adjmfc.group)
LPCAT1	0	0	0	0	0	0.000718903	0.999281	CD14_Mono	~ age + (1|sex) + (1|subjectid) + (1|timepoint) + (1|adjmfc.group) + (1|timepoint:adjmfc.group)
MRPL36	0.308408	0	0.221108	0.0612303	7.34582e-10	0.0440442	0.365209	CD14_Mono	~ age + (1|sex) + (1|subjectid) + (1|timepoint) + (1|adjmfc.group) + (1|timepoint:adjmfc.group)
NDUFS6	0.253283	0	0.0690662	0.0479186	1.92296e-10	0.0353672	0.594365	CD14_Mono	~ age + (1|sex) + (1|subjectid) + (1|timepoint) + (1|adjmfc.group) + (1|timepoint:adjmfc.group)
KIAA0947	0.213825	0	0.0751056	0.155647	0	0.00385599	0.551566	CD14_Mono	~ age + (1|sex) + (1|subjectid) + (1|timepoint) + (1|adjmfc.group) + (1|timepoint:adjmfc.group)
MED10	0	0	0.189721	0.191299	0.105105	0.0510528	0.462821	CD14_Mono	~ age + (1|sex) + (1|subjectid) + (1|timepoint) + (1|adjmfc.group) + (1|timepoint:adjmfc.group)
NSUN2	0	0	0.10894	0	0	0.183021	0.70804	CD14_Mono	~ age + (1|sex) + (1|subjectid) + (1|timepoint) + (1|adjmfc.group) + (1|timepoint:adjmfc.group)
SRD5A1	0	6.31858e-10	7.11139e-10	0	2.15424e-09	0.067724	0.932276	CD14_Mono	~ age + (1|sex) + (1|subjectid) + (1|timepoint) + (1|adjmfc.group) + (1|timepoint:adjmfc.group)
PAPD7	0.000586622	0	0	0	0.108373	0.00332697	0.887713	CD14_Mono	~ age + (1|sex) + (1|subjectid) + (1|timepoint) + (1|adjmfc.group) + (1|timepoint:adjmfc.group)
MTRR	0.0359468	0	0.208814	0	0	0.021149	0.73409	CD14_Mono	~ age + (1|sex) + (1|subjectid) + (1|timepoint) + (1|adjmfc.group) + (1|timepoint:adjmfc.group)
FASTKD3	0	4.39327e-08	0.00759807	0.156634	0	0.0321087	0.803659	CD14_Mono	~ age + (1|sex) + (1|subjectid) + (1|timepoint) + (1|adjmfc.group) + (1|timepoint:adjmfc.group)
MIR4458HG	0	0.0530982	0.067588	0.224803	3.27333e-10	0.000823793	0.653687	CD14_Mono	~ age + (1|sex) + (1|subjectid) + (1|timepoint) + (1|adjmfc.group) + (1|timepoint:adjmfc.group)
FAM173B	0	1.44327e-10	2.37177e-09	0.0486742	0.0490958	0.000138643	0.902091	CD14_Mono	~ age + (1|sex) + (1|subjectid) + (1|timepoint) + (1|adjmfc.group) + (1|timepoint:adjmfc.group)
CCT5	0.463539	0	0.189473	0	0.110339	0.0458709	0.190778	CD14_Mono	~ age + (1|sex) + (1|subjectid) + (1|timepoint) + (1|adjmfc.group) + (1|timepoint:adjmfc.group)
CTD-2256P15.2	8.92638e-10	0	0.172538	0.0110738	0.0213596	0.0763346	0.718694	CD14_Mono	~ age + (1|sex) + (1|subjectid) + (1|timepoint) + (1|adjmfc.group) + (1|timepoint:adjmfc.group)
44626	0.150211	0	1.64126e-05	0.0242351	0	0.00525411	0.820283	CD14_Mono	~ age + (1|sex) + (1|subjectid) + (1|timepoint) + (1|adjmfc.group) + (1|timepoint:adjmfc.group)
DAP	0.0573906	0	0.0560137	0.134249	0	0.0339115	0.718435	CD14_Mono	~ age + (1|sex) + (1|subjectid) + (1|timepoint) + (1|adjmfc.group) + (1|timepoint:adjmfc.group)
TRIO	0	0	0	0	0.035818	0.0911692	0.873013	CD14_Mono	~ age + (1|sex) + (1|subjectid) + (1|timepoint) + (1|adjmfc.group) + (1|timepoint:adjmfc.group)
FAM105A	0.133272	0	0.364962	0.0591939	0	0.0100547	0.432517	CD14_Mono	~ age + (1|sex) + (1|subjectid) + (1|timepoint) + (1|adjmfc.group) + (1|timepoint:adjmfc.group)
FAM105B	0	0.0518223	0	0	0	0.00163358	0.946544	CD14_Mono	~ age + (1|sex) + (1|subjectid) + (1|timepoint) + (1|adjmfc.group) + (1|timepoint:adjmfc.group)
ANKH	0	6.79055e-09	8.90224e-10	0.071337	0	8.07838e-05	0.928582	CD14_Mono	~ age + (1|sex) + (1|subjectid) + (1|timepoint) + (1|adjmfc.group) + (1|timepoint:adjmfc.group)
ZNF622	0	0.11946	0.0443941	0	0.0437075	0.0520408	0.740397	CD14_Mono	~ age + (1|sex) + (1|subjectid) + (1|timepoint) + (1|adjmfc.group) + (1|timepoint:adjmfc.group)
FAM134B	8.2414e-11	1.92155e-09	0.224025	0	2.24632e-10	0.0443694	0.731606	CD14_Mono	~ age + (1|sex) + (1|subjectid) + (1|timepoint) + (1|adjmfc.group) + (1|timepoint:adjmfc.group)
BASP1	0.351311	0.0163434	0.27216	0	0.0287251	0.00130844	0.330153	CD14_Mono	~ age + (1|sex) + (1|subjectid) + (1|timepoint) + (1|adjmfc.group) + (1|timepoint:adjmfc.group)
DROSHA	0	0	0	0	0	3.2694e-05	0.999967	CD14_Mono	~ age + (1|sex) + (1|subjectid) + (1|timepoint) + (1|adjmfc.group) + (1|timepoint:adjmfc.group)
C5orf22	0.0115994	2.05601e-10	0	0	0.166671	0.0527553	0.768974	CD14_Mono	~ age + (1|sex) + (1|subjectid) + (1|timepoint) + (1|adjmfc.group) + (1|timepoint:adjmfc.group)
GOLPH3	0.466241	0	0.0114781	0.0838207	0.0166781	0.00645162	0.41533	CD14_Mono	~ age + (1|sex) + (1|subjectid) + (1|timepoint) + (1|adjmfc.group) + (1|timepoint:adjmfc.group)
CTD-2186M15.3	0.037635	0	0.0660664	0	0.098811	0.0301108	0.767377	CD14_Mono	~ age + (1|sex) + (1|subjectid) + (1|timepoint) + (1|adjmfc.group) + (1|timepoint:adjmfc.group)
MTMR12	0	0	0	7.28867e-10	0.0260661	0.000492455	0.973441	CD14_Mono	~ age + (1|sex) + (1|subjectid) + (1|timepoint) + (1|adjmfc.group) + (1|timepoint:adjmfc.group)
ZFR	0	0.0444092	0.136345	0	0	0.0105911	0.808654	CD14_Mono	~ age + (1|sex) + (1|subjectid) + (1|timepoint) + (1|adjmfc.group) + (1|timepoint:adjmfc.group)
SUB1	0.58741	0.0177072	0.135424	0.16168	0.00803157	0.00570433	0.0840421	CD14_Mono	~ age + (1|sex) + (1|subjectid) + (1|timepoint) + (1|adjmfc.group) + (1|timepoint:adjmfc.group)
TARS	8.73197e-09	5.10826e-09	0.100858	0	0.174539	0.00171757	0.722885	CD14_Mono	~ age + (1|sex) + (1|subjectid) + (1|timepoint) + (1|adjmfc.group) + (1|timepoint:adjmfc.group)
RAD1	0.0205497	2.88203e-10	0.105398	0	0.00919711	0.0328322	0.832023	CD14_Mono	~ age + (1|sex) + (1|subjectid) + (1|timepoint) + (1|adjmfc.group) + (1|timepoint:adjmfc.group)
BRIX1	0.0702055	2.61533e-10	0.112933	0	0	0.127456	0.689406	CD14_Mono	~ age + (1|sex) + (1|subjectid) + (1|timepoint) + (1|adjmfc.group) + (1|timepoint:adjmfc.group)
DNAJC21	0.111021	0	0.253441	0.0456024	0	0.000278849	0.589656	CD14_Mono	~ age + (1|sex) + (1|subjectid) + (1|timepoint) + (1|adjmfc.group) + (1|timepoint:adjmfc.group)
PRLR	0.0313557	0	0.246325	0	0	0.0053174	0.717002	CD14_Mono	~ age + (1|sex) + (1|subjectid) + (1|timepoint) + (1|adjmfc.group) + (1|timepoint:adjmfc.group)
SPEF2	0	2.74604e-05	0.0238319	0	0.0429876	0.213368	0.719785	CD14_Mono	~ age + (1|sex) + (1|subjectid) + (1|timepoint) + (1|adjmfc.group) + (1|timepoint:adjmfc.group)
