## Supplementary material for "Multiscale integration of human and single-cell variations reveals unadjuvanted vaccine high responders are naturally adjuvanted": Combined supplemental tables. (part 7 of 24)

### Sheet: table_4_var_withincelltype (continued)
gene	adjmfc.group	gender	sampleid	timepoint	timepoint:adjmfc.group	age	Residuals	model_fit_within_this_celltype	model
IL7R	0.490646	0.00377818	1.21049e-09	1.98052e-10	0	0.00121796	0.504357	CD14_Mono	~ age + (1|sex) + (1|subjectid) + (1|timepoint) + (1|adjmfc.group) + (1|timepoint:adjmfc.group)
LMBRD2	0	0	0	1.2568e-09	0.0361217	0.0208384	0.94304	CD14_Mono	~ age + (1|sex) + (1|subjectid) + (1|timepoint) + (1|adjmfc.group) + (1|timepoint:adjmfc.group)
SKP2	0.0368908	0	0.31815	0.0199965	0	0.0109092	0.614054	CD14_Mono	~ age + (1|sex) + (1|subjectid) + (1|timepoint) + (1|adjmfc.group) + (1|timepoint:adjmfc.group)
NADK2	0.0295192	0	0.132133	0	0	0.0392298	0.799117	CD14_Mono	~ age + (1|sex) + (1|subjectid) + (1|timepoint) + (1|adjmfc.group) + (1|timepoint:adjmfc.group)
SLC1A3	0.0955205	0.00873598	0	0.00925704	0	0.00204064	0.884446	CD14_Mono	~ age + (1|sex) + (1|subjectid) + (1|timepoint) + (1|adjmfc.group) + (1|timepoint:adjmfc.group)
CTD-2353F22.1	0	0	0.275	0	0	0.000811041	0.724189	CD14_Mono	~ age + (1|sex) + (1|subjectid) + (1|timepoint) + (1|adjmfc.group) + (1|timepoint:adjmfc.group)
NIPBL	0.423062	0	0.114761	0	0	0.00145367	0.460723	CD14_Mono	~ age + (1|sex) + (1|subjectid) + (1|timepoint) + (1|adjmfc.group) + (1|timepoint:adjmfc.group)
C5orf42	0	0	0	0	0	0.064941	0.935059	CD14_Mono	~ age + (1|sex) + (1|subjectid) + (1|timepoint) + (1|adjmfc.group) + (1|timepoint:adjmfc.group)
NUP155	0	0	0	0	0	0.0175798	0.98242	CD14_Mono	~ age + (1|sex) + (1|subjectid) + (1|timepoint) + (1|adjmfc.group) + (1|timepoint:adjmfc.group)
WDR70	0	0	0.0341091	0	0.0366647	0.0621546	0.867072	CD14_Mono	~ age + (1|sex) + (1|subjectid) + (1|timepoint) + (1|adjmfc.group) + (1|timepoint:adjmfc.group)
RICTOR	0.301719	0	0.07379	0.0551475	0	0.0391919	0.530152	CD14_Mono	~ age + (1|sex) + (1|subjectid) + (1|timepoint) + (1|adjmfc.group) + (1|timepoint:adjmfc.group)
FYB	1.10754e-09	0	0.174685	0.391436	0.132788	0.0271294	0.273962	CD14_Mono	~ age + (1|sex) + (1|subjectid) + (1|timepoint) + (1|adjmfc.group) + (1|timepoint:adjmfc.group)
AC008964.1	0	7.71838e-10	0.0798959	0.193117	4.21954e-09	0.0833529	0.643634	CD14_Mono	~ age + (1|sex) + (1|subjectid) + (1|timepoint) + (1|adjmfc.group) + (1|timepoint:adjmfc.group)
DAB2	0.234333	0	0.114333	0.0626619	0	0.0100568	0.578615	CD14_Mono	~ age + (1|sex) + (1|subjectid) + (1|timepoint) + (1|adjmfc.group) + (1|timepoint:adjmfc.group)
PTGER4	0.0766394	0	0	1.48918e-10	0.195039	0.0286631	0.699659	CD14_Mono	~ age + (1|sex) + (1|subjectid) + (1|timepoint) + (1|adjmfc.group) + (1|timepoint:adjmfc.group)
TTC33	0.0269604	0.0539307	0.421851	2.46409e-10	0.0208995	0.0010701	0.475288	CD14_Mono	~ age + (1|sex) + (1|subjectid) + (1|timepoint) + (1|adjmfc.group) + (1|timepoint:adjmfc.group)
PRKAA1	0.0573134	0	0	1.23547e-09	0.0791025	0.0433422	0.820242	CD14_Mono	~ age + (1|sex) + (1|subjectid) + (1|timepoint) + (1|adjmfc.group) + (1|timepoint:adjmfc.group)
RPL37	0.557334	4.88901e-09	0.264343	0.0503929	0.0290845	0.032581	0.0662654	CD14_Mono	~ age + (1|sex) + (1|subjectid) + (1|timepoint) + (1|adjmfc.group) + (1|timepoint:adjmfc.group)
CARD6	0	1.01284e-09	1.22869e-08	0	0.366529	0.0603704	0.573101	CD14_Mono	~ age + (1|sex) + (1|subjectid) + (1|timepoint) + (1|adjmfc.group) + (1|timepoint:adjmfc.group)
OXCT1	0	0	0.097118	0	0	0.0327228	0.870159	CD14_Mono	~ age + (1|sex) + (1|subjectid) + (1|timepoint) + (1|adjmfc.group) + (1|timepoint:adjmfc.group)
C5orf51	0	0.00993717	0.0290462	0	0.223938	0.0376839	0.699395	CD14_Mono	~ age + (1|sex) + (1|subjectid) + (1|timepoint) + (1|adjmfc.group) + (1|timepoint:adjmfc.group)
FBXO4	2.66282e-10	0.0144173	0.168967	0	0.126025	0.000107423	0.690483	CD14_Mono	~ age + (1|sex) + (1|subjectid) + (1|timepoint) + (1|adjmfc.group) + (1|timepoint:adjmfc.group)
CTD-2035E11.3	0.0115628	0.00522799	0.130469	0	0.0144232	0.117223	0.721094	CD14_Mono	~ age + (1|sex) + (1|subjectid) + (1|timepoint) + (1|adjmfc.group) + (1|timepoint:adjmfc.group)
ANXA2R	2.77818e-09	4.30757e-10	0.366823	0.00378009	0	0.0420617	0.587335	CD14_Mono	~ age + (1|sex) + (1|subjectid) + (1|timepoint) + (1|adjmfc.group) + (1|timepoint:adjmfc.group)
AC025171.1	0	0	0.219804	0	0.00962577	0.0489266	0.721644	CD14_Mono	~ age + (1|sex) + (1|subjectid) + (1|timepoint) + (1|adjmfc.group) + (1|timepoint:adjmfc.group)
CTD-2035E11.5	0.0154113	0.00240865	0	0.021901	0	0.017509	0.94277	CD14_Mono	~ age + (1|sex) + (1|subjectid) + (1|timepoint) + (1|adjmfc.group) + (1|timepoint:adjmfc.group)
ZNF131	0	0.00438406	0	7.09911e-09	0	0.000113873	0.995502	CD14_Mono	~ age + (1|sex) + (1|subjectid) + (1|timepoint) + (1|adjmfc.group) + (1|timepoint:adjmfc.group)
HMGCS1	0	0.0194748	0	1.25629e-10	0.0169164	0.0255923	0.938016	CD14_Mono	~ age + (1|sex) + (1|subjectid) + (1|timepoint) + (1|adjmfc.group) + (1|timepoint:adjmfc.group)
C5orf28	0	4.26116e-10	0.0800339	0.0665716	0.00224842	2.56716e-07	0.851146	CD14_Mono	~ age + (1|sex) + (1|subjectid) + (1|timepoint) + (1|adjmfc.group) + (1|timepoint:adjmfc.group)
PAIP1	0	0	0.0625467	0	0	0.00230678	0.935146	CD14_Mono	~ age + (1|sex) + (1|subjectid) + (1|timepoint) + (1|adjmfc.group) + (1|timepoint:adjmfc.group)
NNT-AS1	0	0	0.171343	0	0	2.94962e-05	0.828628	CD14_Mono	~ age + (1|sex) + (1|subjectid) + (1|timepoint) + (1|adjmfc.group) + (1|timepoint:adjmfc.group)
NNT	0	0	0	0	0	0.0912613	0.908739	CD14_Mono	~ age + (1|sex) + (1|subjectid) + (1|timepoint) + (1|adjmfc.group) + (1|timepoint:adjmfc.group)
MRPS30	0.0033424	0	0.00804259	0	0.077984	0.0188273	0.891804	CD14_Mono	~ age + (1|sex) + (1|subjectid) + (1|timepoint) + (1|adjmfc.group) + (1|timepoint:adjmfc.group)
EMB	0.0416719	0.0890321	0.253869	0.217539	0.0171933	0.000120394	0.380574	CD14_Mono	~ age + (1|sex) + (1|subjectid) + (1|timepoint) + (1|adjmfc.group) + (1|timepoint:adjmfc.group)
PARP8	0.144377	0	0.0177249	0.0118262	0	0.00856148	0.817511	CD14_Mono	~ age + (1|sex) + (1|subjectid) + (1|timepoint) + (1|adjmfc.group) + (1|timepoint:adjmfc.group)
ITGA1	0	1.56154e-10	0.0113812	4.30891e-10	0	0.00150538	0.987113	CD14_Mono	~ age + (1|sex) + (1|subjectid) + (1|timepoint) + (1|adjmfc.group) + (1|timepoint:adjmfc.group)
PELO	0.0579137	0	0.151816	0	0.160443	0.00648375	0.623344	CD14_Mono	~ age + (1|sex) + (1|subjectid) + (1|timepoint) + (1|adjmfc.group) + (1|timepoint:adjmfc.group)
MOCS2	0	0	0.0621355	0	0	0.0113455	0.926519	CD14_Mono	~ age + (1|sex) + (1|subjectid) + (1|timepoint) + (1|adjmfc.group) + (1|timepoint:adjmfc.group)
NDUFS4	0.409357	0	0	0	0.0195952	0.000962409	0.570085	CD14_Mono	~ age + (1|sex) + (1|subjectid) + (1|timepoint) + (1|adjmfc.group) + (1|timepoint:adjmfc.group)
ARL15	0	0	0	0.215167	0.137071	0.0182923	0.62947	CD14_Mono	~ age + (1|sex) + (1|subjectid) + (1|timepoint) + (1|adjmfc.group) + (1|timepoint:adjmfc.group)
SNX18	0.14404	1.04717e-08	0.00978633	0	0	0.0417068	0.804467	CD14_Mono	~ age + (1|sex) + (1|subjectid) + (1|timepoint) + (1|adjmfc.group) + (1|timepoint:adjmfc.group)
GZMK	0.163889	0	0	0	8.73057e-11	2.07351e-05	0.83609	CD14_Mono	~ age + (1|sex) + (1|subjectid) + (1|timepoint) + (1|adjmfc.group) + (1|timepoint:adjmfc.group)
GZMA	0.362616	0	0	0	0.051773	0.00599434	0.579617	CD14_Mono	~ age + (1|sex) + (1|subjectid) + (1|timepoint) + (1|adjmfc.group) + (1|timepoint:adjmfc.group)
DHX29	0.491259	0	0	0.0108731	0.00317933	0.00540845	0.48928	CD14_Mono	~ age + (1|sex) + (1|subjectid) + (1|timepoint) + (1|adjmfc.group) + (1|timepoint:adjmfc.group)
SKIV2L2	0.0229699	0.0085619	0.0232508	0	0.0106404	0.0603115	0.874265	CD14_Mono	~ age + (1|sex) + (1|subjectid) + (1|timepoint) + (1|adjmfc.group) + (1|timepoint:adjmfc.group)
PPAP2A	0	7.15843e-09	0.380529	0.0142716	0.0537193	0.0115977	0.539882	CD14_Mono	~ age + (1|sex) + (1|subjectid) + (1|timepoint) + (1|adjmfc.group) + (1|timepoint:adjmfc.group)
SLC38A9	0.144631	0	0	0.165134	0	0.0247615	0.665474	CD14_Mono	~ age + (1|sex) + (1|subjectid) + (1|timepoint) + (1|adjmfc.group) + (1|timepoint:adjmfc.group)
IL6ST	1.62129e-07	1.08321e-08	2.79397e-10	0.0193136	0	0.00414756	0.976539	CD14_Mono	~ age + (1|sex) + (1|subjectid) + (1|timepoint) + (1|adjmfc.group) + (1|timepoint:adjmfc.group)
MAP3K1	0.612166	0	0.0601438	0.0156581	5.72514e-08	0.0220046	0.290027	CD14_Mono	~ age + (1|sex) + (1|subjectid) + (1|timepoint) + (1|adjmfc.group) + (1|timepoint:adjmfc.group)
SETD9	0.216092	0	0.29818	0	0	0.0176863	0.468041	CD14_Mono	~ age + (1|sex) + (1|subjectid) + (1|timepoint) + (1|adjmfc.group) + (1|timepoint:adjmfc.group)
MIER3	0	0	0	1.29873e-10	0.0773765	0.0481252	0.874498	CD14_Mono	~ age + (1|sex) + (1|subjectid) + (1|timepoint) + (1|adjmfc.group) + (1|timepoint:adjmfc.group)
GPBP1	0.16969	0	0.212457	0.0158423	1.79079e-08	0.0193399	0.582671	CD14_Mono	~ age + (1|sex) + (1|subjectid) + (1|timepoint) + (1|adjmfc.group) + (1|timepoint:adjmfc.group)
PLK2	0.225982	0.0666949	0.140881	0.0336227	0.00206087	0.00123218	0.529526	CD14_Mono	~ age + (1|sex) + (1|subjectid) + (1|timepoint) + (1|adjmfc.group) + (1|timepoint:adjmfc.group)
GAPT	4.55676e-10	0.0104471	0.0466957	0.200727	0.127004	0.00212339	0.613003	CD14_Mono	~ age + (1|sex) + (1|subjectid) + (1|timepoint) + (1|adjmfc.group) + (1|timepoint:adjmfc.group)
PDE4D	0.00562129	1.91431e-10	0.0263182	0	0.177454	0.000726552	0.78988	CD14_Mono	~ age + (1|sex) + (1|subjectid) + (1|timepoint) + (1|adjmfc.group) + (1|timepoint:adjmfc.group)
ERCC8	0	0.0242382	0	0	0.111792	0.0180766	0.845893	CD14_Mono	~ age + (1|sex) + (1|subjectid) + (1|timepoint) + (1|adjmfc.group) + (1|timepoint:adjmfc.group)
NDUFAF2	0.133517	0	0.110573	0.013121	0	0.00203353	0.740756	CD14_Mono	~ age + (1|sex) + (1|subjectid) + (1|timepoint) + (1|adjmfc.group) + (1|timepoint:adjmfc.group)
SMIM15	0	1.32094e-10	0.353835	0.0145225	0.0465541	0.00223298	0.582856	CD14_Mono	~ age + (1|sex) + (1|subjectid) + (1|timepoint) + (1|adjmfc.group) + (1|timepoint:adjmfc.group)
ZSWIM6	0.0249548	6.87285e-10	0.40018	0.101767	0.0028694	0.00772715	0.462502	CD14_Mono	~ age + (1|sex) + (1|subjectid) + (1|timepoint) + (1|adjmfc.group) + (1|timepoint:adjmfc.group)
KIF2A	0.128966	0	0.00466782	0	0	0.000293965	0.866073	CD14_Mono	~ age + (1|sex) + (1|subjectid) + (1|timepoint) + (1|adjmfc.group) + (1|timepoint:adjmfc.group)
DIMT1	2.81003e-09	0	0.0777072	0	4.30288e-09	0.112604	0.809688	CD14_Mono	~ age + (1|sex) + (1|subjectid) + (1|timepoint) + (1|adjmfc.group) + (1|timepoint:adjmfc.group)
IPO11	0	0	0	0	0	0.0121353	0.987865	CD14_Mono	~ age + (1|sex) + (1|subjectid) + (1|timepoint) + (1|adjmfc.group) + (1|timepoint:adjmfc.group)
SREK1IP1	0.205729	0.00449811	0	0	0	0.00019416	0.789579	CD14_Mono	~ age + (1|sex) + (1|subjectid) + (1|timepoint) + (1|adjmfc.group) + (1|timepoint:adjmfc.group)
CWC27	0.232373	1.49568e-09	0.033877	0	1.30298e-09	0.00321776	0.730533	CD14_Mono	~ age + (1|sex) + (1|subjectid) + (1|timepoint) + (1|adjmfc.group) + (1|timepoint:adjmfc.group)
CENPK	0	0	0	0	0	0.00728318	0.992717	CD14_Mono	~ age + (1|sex) + (1|subjectid) + (1|timepoint) + (1|adjmfc.group) + (1|timepoint:adjmfc.group)
PPWD1	0	0	0	0.0331289	0.0159864	0.0023124	0.948572	CD14_Mono	~ age + (1|sex) + (1|subjectid) + (1|timepoint) + (1|adjmfc.group) + (1|timepoint:adjmfc.group)
TRIM23	0.0954475	0	9.60782e-10	0	0	0.0164777	0.888075	CD14_Mono	~ age + (1|sex) + (1|subjectid) + (1|timepoint) + (1|adjmfc.group) + (1|timepoint:adjmfc.group)
TRAPPC13	0	0	0.239615	0.135927	0.0771146	0.00448959	0.542854	CD14_Mono	~ age + (1|sex) + (1|subjectid) + (1|timepoint) + (1|adjmfc.group) + (1|timepoint:adjmfc.group)
CTC-534A2.2	0.205369	0	0	0	0	0.000982473	0.793648	CD14_Mono	~ age + (1|sex) + (1|subjectid) + (1|timepoint) + (1|adjmfc.group) + (1|timepoint:adjmfc.group)
SGTB	2.6579e-09	0.0105167	0	0.00992387	0.183955	0.0179117	0.777693	CD14_Mono	~ age + (1|sex) + (1|subjectid) + (1|timepoint) + (1|adjmfc.group) + (1|timepoint:adjmfc.group)
NLN	0.0905367	0	1.36208e-10	0.0940002	0.10799	0.0621168	0.645356	CD14_Mono	~ age + (1|sex) + (1|subjectid) + (1|timepoint) + (1|adjmfc.group) + (1|timepoint:adjmfc.group)
ERBB2IP	0.0456019	0.0175581	0	0.0342103	0	0.083996	0.818634	CD14_Mono	~ age + (1|sex) + (1|subjectid) + (1|timepoint) + (1|adjmfc.group) + (1|timepoint:adjmfc.group)
SREK1	0.151619	0	0	0	0.223449	0.0338905	0.591041	CD14_Mono	~ age + (1|sex) + (1|subjectid) + (1|timepoint) + (1|adjmfc.group) + (1|timepoint:adjmfc.group)
CD180	0	0	0.556708	1.09172e-10	6.4411e-10	0.00143422	0.441857	CD14_Mono	~ age + (1|sex) + (1|subjectid) + (1|timepoint) + (1|adjmfc.group) + (1|timepoint:adjmfc.group)
PIK3R1	0	0	0.452399	0	0	0.0118625	0.535738	CD14_Mono	~ age + (1|sex) + (1|subjectid) + (1|timepoint) + (1|adjmfc.group) + (1|timepoint:adjmfc.group)
SLC30A5	0	0	0	0	0	0.0802356	0.919764	CD14_Mono	~ age + (1|sex) + (1|subjectid) + (1|timepoint) + (1|adjmfc.group) + (1|timepoint:adjmfc.group)
CENPH	0	0.0567934	5.05414e-08	0.0606981	5.95275e-08	0.00166661	0.880842	CD14_Mono	~ age + (1|sex) + (1|subjectid) + (1|timepoint) + (1|adjmfc.group) + (1|timepoint:adjmfc.group)
MRPS36	0.08186	0	0.344093	4.18337e-09	0.00605222	0.00916655	0.558828	CD14_Mono	~ age + (1|sex) + (1|subjectid) + (1|timepoint) + (1|adjmfc.group) + (1|timepoint:adjmfc.group)
CDK7	0	0	0	0	0.00969213	0.0262104	0.964097	CD14_Mono	~ age + (1|sex) + (1|subjectid) + (1|timepoint) + (1|adjmfc.group) + (1|timepoint:adjmfc.group)
CCDC125	0.103636	0.000417075	0.329343	0	4.60547e-10	0.0015759	0.565028	CD14_Mono	~ age + (1|sex) + (1|subjectid) + (1|timepoint) + (1|adjmfc.group) + (1|timepoint:adjmfc.group)
TAF9	0	0.0892776	0.203615	0	0.0440627	0.000761034	0.662284	CD14_Mono	~ age + (1|sex) + (1|subjectid) + (1|timepoint) + (1|adjmfc.group) + (1|timepoint:adjmfc.group)
RAD17	0.0385641	0	0	0	0	0.0297073	0.931729	CD14_Mono	~ age + (1|sex) + (1|subjectid) + (1|timepoint) + (1|adjmfc.group) + (1|timepoint:adjmfc.group)
OCLN	0	0	0.578384	3.93682e-10	1.11258e-10	0.00156364	0.420052	CD14_Mono	~ age + (1|sex) + (1|subjectid) + (1|timepoint) + (1|adjmfc.group) + (1|timepoint:adjmfc.group)
GTF2H2C	0	0	0.131101	0	0	0.000157649	0.868741	CD14_Mono	~ age + (1|sex) + (1|subjectid) + (1|timepoint) + (1|adjmfc.group) + (1|timepoint:adjmfc.group)
SMN2	0.0109118	0	0.344959	0	0.224359	0.000407811	0.419362	CD14_Mono	~ age + (1|sex) + (1|subjectid) + (1|timepoint) + (1|adjmfc.group) + (1|timepoint:adjmfc.group)
RP11-497H16.9	0.0323703	3.51582e-09	0.0284159	0	0	0.00281711	0.936397	CD14_Mono	~ age + (1|sex) + (1|subjectid) + (1|timepoint) + (1|adjmfc.group) + (1|timepoint:adjmfc.group)
SMN1	0.104408	2.41162e-10	0.162781	0	0.0114396	0.00638876	0.714983	CD14_Mono	~ age + (1|sex) + (1|subjectid) + (1|timepoint) + (1|adjmfc.group) + (1|timepoint:adjmfc.group)
NAIP	0	0	0.472382	0	0.113121	0.0267474	0.387749	CD14_Mono	~ age + (1|sex) + (1|subjectid) + (1|timepoint) + (1|adjmfc.group) + (1|timepoint:adjmfc.group)
GTF2H2	0.018782	0	0.276911	0	0	0.0844583	0.619849	CD14_Mono	~ age + (1|sex) + (1|subjectid) + (1|timepoint) + (1|adjmfc.group) + (1|timepoint:adjmfc.group)
BDP1	0.353091	0	0	0	0	0.0205475	0.626361	CD14_Mono	~ age + (1|sex) + (1|subjectid) + (1|timepoint) + (1|adjmfc.group) + (1|timepoint:adjmfc.group)
MCCC2	0.0463099	0	0.0341784	1.00074e-10	0	0.00356835	0.915943	CD14_Mono	~ age + (1|sex) + (1|subjectid) + (1|timepoint) + (1|adjmfc.group) + (1|timepoint:adjmfc.group)
MRPS27	0	6.35398e-10	0.345267	6.62619e-09	0.0286114	0.000190129	0.625931	CD14_Mono	~ age + (1|sex) + (1|subjectid) + (1|timepoint) + (1|adjmfc.group) + (1|timepoint:adjmfc.group)
TNPO1	0	0	0.245772	0	0	0.0504784	0.70375	CD14_Mono	~ age + (1|sex) + (1|subjectid) + (1|timepoint) + (1|adjmfc.group) + (1|timepoint:adjmfc.group)
FCHO2	0	0	0	0.0416136	0.149476	0.015852	0.793059	CD14_Mono	~ age + (1|sex) + (1|subjectid) + (1|timepoint) + (1|adjmfc.group) + (1|timepoint:adjmfc.group)
RP11-79P5.9	0	0	0	0.0436795	0	0.0192274	0.937093	CD14_Mono	~ age + (1|sex) + (1|subjectid) + (1|timepoint) + (1|adjmfc.group) + (1|timepoint:adjmfc.group)
BTF3	0	0	0.28989	0.232462	0.0284564	0.000342278	0.448849	CD14_Mono	~ age + (1|sex) + (1|subjectid) + (1|timepoint) + (1|adjmfc.group) + (1|timepoint:adjmfc.group)
ANKRA2	0.131279	0	1.13379e-09	0.00549819	0	0.00507175	0.858151	CD14_Mono	~ age + (1|sex) + (1|subjectid) + (1|timepoint) + (1|adjmfc.group) + (1|timepoint:adjmfc.group)
UTP15	0	0.00304493	1.1554e-10	0	0	0.00159593	0.995359	CD14_Mono	~ age + (1|sex) + (1|subjectid) + (1|timepoint) + (1|adjmfc.group) + (1|timepoint:adjmfc.group)
ENC1	0.0314752	3.67053e-10	0.103655	0	0.00728578	0.00844274	0.849142	CD14_Mono	~ age + (1|sex) + (1|subjectid) + (1|timepoint) + (1|adjmfc.group) + (1|timepoint:adjmfc.group)
HEXB	0.0316106	2.33562e-10	0.244512	0.0967789	3.48208e-08	0.0518562	0.575242	CD14_Mono	~ age + (1|sex) + (1|subjectid) + (1|timepoint) + (1|adjmfc.group) + (1|timepoint:adjmfc.group)
GFM2	0	2.29855e-09	0	0	0.0302456	0.0304935	0.939261	CD14_Mono	~ age + (1|sex) + (1|subjectid) + (1|timepoint) + (1|adjmfc.group) + (1|timepoint:adjmfc.group)
NSA2	1.48233e-08	1.40734e-06	0.320608	0.0500687	0.0114406	0.0341173	0.583764	CD14_Mono	~ age + (1|sex) + (1|subjectid) + (1|timepoint) + (1|adjmfc.group) + (1|timepoint:adjmfc.group)
HMGCR	0	0	0	0	0	0.0209655	0.979034	CD14_Mono	~ age + (1|sex) + (1|subjectid) + (1|timepoint) + (1|adjmfc.group) + (1|timepoint:adjmfc.group)
COL4A3BP	0.413524	0	0	0.0449088	0	0.0142521	0.527315	CD14_Mono	~ age + (1|sex) + (1|subjectid) + (1|timepoint) + (1|adjmfc.group) + (1|timepoint:adjmfc.group)
POLK	0.046758	0	0.0409052	0	0	0.0217356	0.890601	CD14_Mono	~ age + (1|sex) + (1|subjectid) + (1|timepoint) + (1|adjmfc.group) + (1|timepoint:adjmfc.group)
CTC-366B18.4	0	0	0.0655487	0.0621286	0	0.0100533	0.862269	CD14_Mono	~ age + (1|sex) + (1|subjectid) + (1|timepoint) + (1|adjmfc.group) + (1|timepoint:adjmfc.group)
POC5	0	0	0	0	0	0.0281998	0.9718	CD14_Mono	~ age + (1|sex) + (1|subjectid) + (1|timepoint) + (1|adjmfc.group) + (1|timepoint:adjmfc.group)
IQGAP2	0.166372	0.0259197	0.264691	0.0915318	0.108878	0.0347299	0.307878	CD14_Mono	~ age + (1|sex) + (1|subjectid) + (1|timepoint) + (1|adjmfc.group) + (1|timepoint:adjmfc.group)
F2RL1	0	0	0.489998	0	0.170582	0.0236803	0.31574	CD14_Mono	~ age + (1|sex) + (1|subjectid) + (1|timepoint) + (1|adjmfc.group) + (1|timepoint:adjmfc.group)
S100Z	0.0112069	0.119785	0.0141127	7.20537e-09	3.34534e-09	0.102158	0.752738	CD14_Mono	~ age + (1|sex) + (1|subjectid) + (1|timepoint) + (1|adjmfc.group) + (1|timepoint:adjmfc.group)
AGGF1	0.276366	0.00485262	3.431e-10	0	0.051026	0.00163432	0.666121	CD14_Mono	~ age + (1|sex) + (1|subjectid) + (1|timepoint) + (1|adjmfc.group) + (1|timepoint:adjmfc.group)
ZBED3	0.0667778	0.0343948	2.80459e-10	0.103576	0	0.036867	0.758384	CD14_Mono	~ age + (1|sex) + (1|subjectid) + (1|timepoint) + (1|adjmfc.group) + (1|timepoint:adjmfc.group)
WDR41	0	4.6703e-10	0.202354	0	0	0.0106729	0.786973	CD14_Mono	~ age + (1|sex) + (1|subjectid) + (1|timepoint) + (1|adjmfc.group) + (1|timepoint:adjmfc.group)
TBCA	0	0	0.628957	0.0654618	0.0546549	0.034693	0.216233	CD14_Mono	~ age + (1|sex) + (1|subjectid) + (1|timepoint) + (1|adjmfc.group) + (1|timepoint:adjmfc.group)
AP3B1	0	0	0.0588855	0	2.27197e-10	0.0267473	0.914367	CD14_Mono	~ age + (1|sex) + (1|subjectid) + (1|timepoint) + (1|adjmfc.group) + (1|timepoint:adjmfc.group)
CTD-2037K23.2	0.07107	0.0113944	0.307223	0	0	0.0236922	0.586621	CD14_Mono	~ age + (1|sex) + (1|subjectid) + (1|timepoint) + (1|adjmfc.group) + (1|timepoint:adjmfc.group)
SCAMP1	0.124728	6.5788e-09	0	0.0437599	1.35233e-08	0.00548402	0.826028	CD14_Mono	~ age + (1|sex) + (1|subjectid) + (1|timepoint) + (1|adjmfc.group) + (1|timepoint:adjmfc.group)
LHFPL2	3.5379e-10	0.0846308	9.04082e-09	0.109905	0.061566	0.000283206	0.743615	CD14_Mono	~ age + (1|sex) + (1|subjectid) + (1|timepoint) + (1|adjmfc.group) + (1|timepoint:adjmfc.group)
ARSB	0.0897832	0.0262741	0	1.06962e-09	0	0.0212929	0.86265	CD14_Mono	~ age + (1|sex) + (1|subjectid) + (1|timepoint) + (1|adjmfc.group) + (1|timepoint:adjmfc.group)
JMY	0.353756	0	0.0956909	4.19491e-09	0	0.000378728	0.550175	CD14_Mono	~ age + (1|sex) + (1|subjectid) + (1|timepoint) + (1|adjmfc.group) + (1|timepoint:adjmfc.group)
HOMER1	0	0	0.0838871	0	0	5.54425e-05	0.916057	CD14_Mono	~ age + (1|sex) + (1|subjectid) + (1|timepoint) + (1|adjmfc.group) + (1|timepoint:adjmfc.group)
PAPD4	0.537164	0	2.7723e-10	0	0	0.00541023	0.457426	CD14_Mono	~ age + (1|sex) + (1|subjectid) + (1|timepoint) + (1|adjmfc.group) + (1|timepoint:adjmfc.group)
MTX3	0.00575224	0	0	0	0	0.003265	0.990983	CD14_Mono	~ age + (1|sex) + (1|subjectid) + (1|timepoint) + (1|adjmfc.group) + (1|timepoint:adjmfc.group)
SERINC5	0.02686	0	0.0902807	4.09491e-10	0	0.0181497	0.86471	CD14_Mono	~ age + (1|sex) + (1|subjectid) + (1|timepoint) + (1|adjmfc.group) + (1|timepoint:adjmfc.group)
ZFYVE16	0.0938708	5.84256e-10	0.178553	0	0.0195125	0.00786407	0.700199	CD14_Mono	~ age + (1|sex) + (1|subjectid) + (1|timepoint) + (1|adjmfc.group) + (1|timepoint:adjmfc.group)
FAM151B	0	0	0	0	0	0.0704534	0.929547	CD14_Mono	~ age + (1|sex) + (1|subjectid) + (1|timepoint) + (1|adjmfc.group) + (1|timepoint:adjmfc.group)
DHFR	0.0217723	0	0.671441	0	0	0.0279769	0.27881	CD14_Mono	~ age + (1|sex) + (1|subjectid) + (1|timepoint) + (1|adjmfc.group) + (1|timepoint:adjmfc.group)
MTRNR2L2	0	0	0.537027	0.0172696	0	0.0549355	0.390768	CD14_Mono	~ age + (1|sex) + (1|subjectid) + (1|timepoint) + (1|adjmfc.group) + (1|timepoint:adjmfc.group)
MSH3	1.16842e-10	0	0.272675	0	0.032115	0.0485383	0.646671	CD14_Mono	~ age + (1|sex) + (1|subjectid) + (1|timepoint) + (1|adjmfc.group) + (1|timepoint:adjmfc.group)
ZCCHC9	7.80257e-10	4.13055e-10	0.0263453	1.70245e-10	0.194413	0.0459578	0.733284	CD14_Mono	~ age + (1|sex) + (1|subjectid) + (1|timepoint) + (1|adjmfc.group) + (1|timepoint:adjmfc.group)
SSBP2	1.98611e-10	0.140977	9.52805e-11	0.418426	0	0.0371018	0.403496	CD14_Mono	~ age + (1|sex) + (1|subjectid) + (1|timepoint) + (1|adjmfc.group) + (1|timepoint:adjmfc.group)
ATG10	0	0	0	0	0	0.131955	0.868045	CD14_Mono	~ age + (1|sex) + (1|subjectid) + (1|timepoint) + (1|adjmfc.group) + (1|timepoint:adjmfc.group)
RPS23	0.0709894	0	0.430741	0.106518	0.0948745	0.0636332	0.233243	CD14_Mono	~ age + (1|sex) + (1|subjectid) + (1|timepoint) + (1|adjmfc.group) + (1|timepoint:adjmfc.group)
TMEM167A	0.131654	0	0.0453972	0	0.121006	0.00299835	0.698945	CD14_Mono	~ age + (1|sex) + (1|subjectid) + (1|timepoint) + (1|adjmfc.group) + (1|timepoint:adjmfc.group)
XRCC4	0	0	0.432913	0	0.00920748	0.000130118	0.55775	CD14_Mono	~ age + (1|sex) + (1|subjectid) + (1|timepoint) + (1|adjmfc.group) + (1|timepoint:adjmfc.group)
VCAN	0	0	0.381841	0.0326251	0.121287	0.000541326	0.463706	CD14_Mono	~ age + (1|sex) + (1|subjectid) + (1|timepoint) + (1|adjmfc.group) + (1|timepoint:adjmfc.group)
COX7C	0.328085	2.84609e-09	0.261874	0.0572072	0.0307013	0.0167204	0.305411	CD14_Mono	~ age + (1|sex) + (1|subjectid) + (1|timepoint) + (1|adjmfc.group) + (1|timepoint:adjmfc.group)
RASA1	0	0	0.0280813	0	0	0.0545063	0.917412	CD14_Mono	~ age + (1|sex) + (1|subjectid) + (1|timepoint) + (1|adjmfc.group) + (1|timepoint:adjmfc.group)
CTC-428H11.2	0.036128	0	0.0739801	0	0.0539708	0.0191261	0.816795	CD14_Mono	~ age + (1|sex) + (1|subjectid) + (1|timepoint) + (1|adjmfc.group) + (1|timepoint:adjmfc.group)
CCNH	0.138223	0.0380732	0	0	0	0.0376143	0.786089	CD14_Mono	~ age + (1|sex) + (1|subjectid) + (1|timepoint) + (1|adjmfc.group) + (1|timepoint:adjmfc.group)
TMEM161B	0	0	0.255273	2.68679e-10	0	0.0024392	0.742288	CD14_Mono	~ age + (1|sex) + (1|subjectid) + (1|timepoint) + (1|adjmfc.group) + (1|timepoint:adjmfc.group)
TMEM161B-AS1	0	0	0	0	0	0.00266362	0.997336	CD14_Mono	~ age + (1|sex) + (1|subjectid) + (1|timepoint) + (1|adjmfc.group) + (1|timepoint:adjmfc.group)
MEF2C	0	0	0.0828154	0.0460337	0.0461643	0.0300113	0.794975	CD14_Mono	~ age + (1|sex) + (1|subjectid) + (1|timepoint) + (1|adjmfc.group) + (1|timepoint:adjmfc.group)
CETN3	5.55704e-07	0.0581933	6.94789e-08	0	0.136831	0.0220638	0.782911	CD14_Mono	~ age + (1|sex) + (1|subjectid) + (1|timepoint) + (1|adjmfc.group) + (1|timepoint:adjmfc.group)
LYSMD3	7.92294e-08	8.72179e-10	3.62417e-06	1.07556e-08	0.157021	0.00682363	0.836151	CD14_Mono	~ age + (1|sex) + (1|subjectid) + (1|timepoint) + (1|adjmfc.group) + (1|timepoint:adjmfc.group)
LUCAT1	2.67038e-08	0	6.76502e-09	0	0.0348816	0.00430276	0.960816	CD14_Mono	~ age + (1|sex) + (1|subjectid) + (1|timepoint) + (1|adjmfc.group) + (1|timepoint:adjmfc.group)
ARRDC3	1.03692e-10	0	0	0	0.0160044	0.0136922	0.970303	CD14_Mono	~ age + (1|sex) + (1|subjectid) + (1|timepoint) + (1|adjmfc.group) + (1|timepoint:adjmfc.group)
FAM172A	0.130544	0	0	0	0	0.0524078	0.817048	CD14_Mono	~ age + (1|sex) + (1|subjectid) + (1|timepoint) + (1|adjmfc.group) + (1|timepoint:adjmfc.group)
POU5F2	0.00559422	0	0.0450463	0	0.00215035	0.00227284	0.944936	CD14_Mono	~ age + (1|sex) + (1|subjectid) + (1|timepoint) + (1|adjmfc.group) + (1|timepoint:adjmfc.group)
KIAA0825	0.047688	1.17363e-10	0.309774	0	0	0.00283049	0.639708	CD14_Mono	~ age + (1|sex) + (1|subjectid) + (1|timepoint) + (1|adjmfc.group) + (1|timepoint:adjmfc.group)
ANKRD32	0.0235752	0.0301244	0.187203	2.3028e-09	0.0269853	0.043892	0.68822	CD14_Mono	~ age + (1|sex) + (1|subjectid) + (1|timepoint) + (1|adjmfc.group) + (1|timepoint:adjmfc.group)
MCTP1	0.153519	0	0.148691	0.0541103	0	0.014062	0.629618	CD14_Mono	~ age + (1|sex) + (1|subjectid) + (1|timepoint) + (1|adjmfc.group) + (1|timepoint:adjmfc.group)
TTC37	0.435149	0.0292536	0.104843	1.42089e-09	0.111854	0.0129632	0.305938	CD14_Mono	~ age + (1|sex) + (1|subjectid) + (1|timepoint) + (1|adjmfc.group) + (1|timepoint:adjmfc.group)
RHOBTB3	0	0	0	0.0178334	0	0.00450383	0.977663	CD14_Mono	~ age + (1|sex) + (1|subjectid) + (1|timepoint) + (1|adjmfc.group) + (1|timepoint:adjmfc.group)
GLRX	0.556518	0	0.160561	0.0166534	0.0298398	0.00763362	0.228794	CD14_Mono	~ age + (1|sex) + (1|subjectid) + (1|timepoint) + (1|adjmfc.group) + (1|timepoint:adjmfc.group)
ELL2	0.00737244	0	0.00995597	0	7.97865e-10	0.0235521	0.959119	CD14_Mono	~ age + (1|sex) + (1|subjectid) + (1|timepoint) + (1|adjmfc.group) + (1|timepoint:adjmfc.group)
CAST	0.214232	0.0202393	0.478314	0.0525382	0.0197394	0.00254575	0.212392	CD14_Mono	~ age + (1|sex) + (1|subjectid) + (1|timepoint) + (1|adjmfc.group) + (1|timepoint:adjmfc.group)
ERAP1	0	0	0.151072	0	0.18834	0.0446392	0.615949	CD14_Mono	~ age + (1|sex) + (1|subjectid) + (1|timepoint) + (1|adjmfc.group) + (1|timepoint:adjmfc.group)
CTD-2260A17.2	2.6922e-08	1.06915e-09	0.0885972	0	0.0983151	0.0518359	0.761252	CD14_Mono	~ age + (1|sex) + (1|subjectid) + (1|timepoint) + (1|adjmfc.group) + (1|timepoint:adjmfc.group)
ERAP2	0.00790128	0.0217614	0.715599	0.0979564	0.0158889	0.00460322	0.13629	CD14_Mono	~ age + (1|sex) + (1|subjectid) + (1|timepoint) + (1|adjmfc.group) + (1|timepoint:adjmfc.group)
LNPEP	0	0	0	0	0	0.040904	0.959096	CD14_Mono	~ age + (1|sex) + (1|subjectid) + (1|timepoint) + (1|adjmfc.group) + (1|timepoint:adjmfc.group)
RIOK2	0	0	0.0285699	0	0	0.15868	0.812751	CD14_Mono	~ age + (1|sex) + (1|subjectid) + (1|timepoint) + (1|adjmfc.group) + (1|timepoint:adjmfc.group)
CHD1	1.06942e-07	0	0	0.000111655	0.227554	0.00487081	0.767463	CD14_Mono	~ age + (1|sex) + (1|subjectid) + (1|timepoint) + (1|adjmfc.group) + (1|timepoint:adjmfc.group)
CTD-2007H13.3	0.116133	0	4.44044e-10	1.11171e-10	0	0.0325227	0.851344	CD14_Mono	~ age + (1|sex) + (1|subjectid) + (1|timepoint) + (1|adjmfc.group) + (1|timepoint:adjmfc.group)
FAM174A	0.0448874	0.00822821	0	0.0247768	0.0361758	0.00424606	0.881686	CD14_Mono	~ age + (1|sex) + (1|subjectid) + (1|timepoint) + (1|adjmfc.group) + (1|timepoint:adjmfc.group)
ST8SIA4	1.68912e-10	2.64432e-09	0	0.185167	0.0441865	0.00898715	0.76166	CD14_Mono	~ age + (1|sex) + (1|subjectid) + (1|timepoint) + (1|adjmfc.group) + (1|timepoint:adjmfc.group)
SLCO4C1	3.14961e-10	0	0	1.1381e-10	0.132101	0.0951183	0.77278	CD14_Mono	~ age + (1|sex) + (1|subjectid) + (1|timepoint) + (1|adjmfc.group) + (1|timepoint:adjmfc.group)
PAM	2.42708e-09	0.0246539	0.338508	7.2315e-10	0	0.112788	0.52405	CD14_Mono	~ age + (1|sex) + (1|subjectid) + (1|timepoint) + (1|adjmfc.group) + (1|timepoint:adjmfc.group)
GIN1	0	0	0.105406	0	0	0.00333548	0.891259	CD14_Mono	~ age + (1|sex) + (1|subjectid) + (1|timepoint) + (1|adjmfc.group) + (1|timepoint:adjmfc.group)
PPIP5K2	1.08749e-09	2.45491e-10	0	0.0943554	0	0.0086762	0.896968	CD14_Mono	~ age + (1|sex) + (1|subjectid) + (1|timepoint) + (1|adjmfc.group) + (1|timepoint:adjmfc.group)
C5orf30	0.0150688	0	0.0542548	0.0520387	0	2.96666e-05	0.878608	CD14_Mono	~ age + (1|sex) + (1|subjectid) + (1|timepoint) + (1|adjmfc.group) + (1|timepoint:adjmfc.group)
FBXL17	4.86083e-10	0	0	0.0125009	0.123948	0.0366148	0.826936	CD14_Mono	~ age + (1|sex) + (1|subjectid) + (1|timepoint) + (1|adjmfc.group) + (1|timepoint:adjmfc.group)
LINC01023	0.0903638	1.35656e-10	0.10503	5.93382e-11	0.250058	0.00488349	0.549664	CD14_Mono	~ age + (1|sex) + (1|subjectid) + (1|timepoint) + (1|adjmfc.group) + (1|timepoint:adjmfc.group)
FER	0	0	0	0	0	0.0290749	0.970925	CD14_Mono	~ age + (1|sex) + (1|subjectid) + (1|timepoint) + (1|adjmfc.group) + (1|timepoint:adjmfc.group)
PJA2	0.0348635	1.7107e-10	3.65617e-09	0	0	0.00428951	0.960847	CD14_Mono	~ age + (1|sex) + (1|subjectid) + (1|timepoint) + (1|adjmfc.group) + (1|timepoint:adjmfc.group)
MAN2A1	0.17357	0	2.29599e-10	0.0262204	0	0.00340129	0.796808	CD14_Mono	~ age + (1|sex) + (1|subjectid) + (1|timepoint) + (1|adjmfc.group) + (1|timepoint:adjmfc.group)
SLC25A46	0.370408	0	3.19506e-09	0	0	0.00171697	0.627875	CD14_Mono	~ age + (1|sex) + (1|subjectid) + (1|timepoint) + (1|adjmfc.group) + (1|timepoint:adjmfc.group)
WDR36	0	0	0	0	0	0.0223862	0.977614	CD14_Mono	~ age + (1|sex) + (1|subjectid) + (1|timepoint) + (1|adjmfc.group) + (1|timepoint:adjmfc.group)
CAMK4	4.37125e-09	5.71757e-09	0.076609	0	0.0264924	0.0279447	0.868954	CD14_Mono	~ age + (1|sex) + (1|subjectid) + (1|timepoint) + (1|adjmfc.group) + (1|timepoint:adjmfc.group)
STARD4	4.74737e-10	0	0.339013	0	0.0750059	0.0387756	0.547206	CD14_Mono	~ age + (1|sex) + (1|subjectid) + (1|timepoint) + (1|adjmfc.group) + (1|timepoint:adjmfc.group)
NREP	0.136646	0	0.142497	0.235275	0	0.0376664	0.447916	CD14_Mono	~ age + (1|sex) + (1|subjectid) + (1|timepoint) + (1|adjmfc.group) + (1|timepoint:adjmfc.group)
EPB41L4A-AS1	0	0	0	0	0.239729	0.00510405	0.755167	CD14_Mono	~ age + (1|sex) + (1|subjectid) + (1|timepoint) + (1|adjmfc.group) + (1|timepoint:adjmfc.group)
APC	0.186054	2.21639e-09	0.0790587	0	0	4.03221e-06	0.734883	CD14_Mono	~ age + (1|sex) + (1|subjectid) + (1|timepoint) + (1|adjmfc.group) + (1|timepoint:adjmfc.group)
SRP19	1.07089e-08	0	0.381194	0.0946889	0	6.33128e-05	0.524054	CD14_Mono	~ age + (1|sex) + (1|subjectid) + (1|timepoint) + (1|adjmfc.group) + (1|timepoint:adjmfc.group)
REEP5	0.204305	0.0271148	0.421427	0	0	0.0124498	0.334703	CD14_Mono	~ age + (1|sex) + (1|subjectid) + (1|timepoint) + (1|adjmfc.group) + (1|timepoint:adjmfc.group)
DCP2	0	0.0796195	0.014364	0	0	0.00206489	0.903952	CD14_Mono	~ age + (1|sex) + (1|subjectid) + (1|timepoint) + (1|adjmfc.group) + (1|timepoint:adjmfc.group)
MCC	0	0	0	0	0.219611	0.000728652	0.77966	CD14_Mono	~ age + (1|sex) + (1|subjectid) + (1|timepoint) + (1|adjmfc.group) + (1|timepoint:adjmfc.group)
YTHDC2	0	8.30032e-09	0.477646	0	0.0176165	0.0221866	0.482551	CD14_Mono	~ age + (1|sex) + (1|subjectid) + (1|timepoint) + (1|adjmfc.group) + (1|timepoint:adjmfc.group)
CTC-428G20.3	0.25915	0.00421335	1.68874e-10	0	0	0.0120344	0.724602	CD14_Mono	~ age + (1|sex) + (1|subjectid) + (1|timepoint) + (1|adjmfc.group) + (1|timepoint:adjmfc.group)
PGGT1B	0.0178735	0	0.445652	0	0	0.0750346	0.46144	CD14_Mono	~ age + (1|sex) + (1|subjectid) + (1|timepoint) + (1|adjmfc.group) + (1|timepoint:adjmfc.group)
CTC-428G20.6	1.88771e-10	5.19495e-10	0.212508	0	0.0835378	0.0125808	0.691373	CD14_Mono	~ age + (1|sex) + (1|subjectid) + (1|timepoint) + (1|adjmfc.group) + (1|timepoint:adjmfc.group)
CCDC112	0.174723	0	0.112796	0.00620447	0.00265839	0.0743814	0.629237	CD14_Mono	~ age + (1|sex) + (1|subjectid) + (1|timepoint) + (1|adjmfc.group) + (1|timepoint:adjmfc.group)
FEM1C	0.406379	3.64447e-10	0.0748355	1.17082e-07	0.23031	0.0114774	0.276998	CD14_Mono	~ age + (1|sex) + (1|subjectid) + (1|timepoint) + (1|adjmfc.group) + (1|timepoint:adjmfc.group)
AC010226.4	3.90553e-05	0.0236357	2.3655e-07	0.177784	0	0.00178736	0.796753	CD14_Mono	~ age + (1|sex) + (1|subjectid) + (1|timepoint) + (1|adjmfc.group) + (1|timepoint:adjmfc.group)
TMED7	0.59686	0	0	0	0.03018	0.000890074	0.37207	CD14_Mono	~ age + (1|sex) + (1|subjectid) + (1|timepoint) + (1|adjmfc.group) + (1|timepoint:adjmfc.group)
ATG12	1.83415e-09	0.00284769	0.0944627	0.0870323	4.00905e-09	0.000273191	0.815384	CD14_Mono	~ age + (1|sex) + (1|subjectid) + (1|timepoint) + (1|adjmfc.group) + (1|timepoint:adjmfc.group)
AP3S1	0.523787	0	0.0990778	0	0	0.0656143	0.311521	CD14_Mono	~ age + (1|sex) + (1|subjectid) + (1|timepoint) + (1|adjmfc.group) + (1|timepoint:adjmfc.group)
COMMD10	0.400984	0	0.14958	0.0359356	0.0237716	0.0130836	0.376645	CD14_Mono	~ age + (1|sex) + (1|subjectid) + (1|timepoint) + (1|adjmfc.group) + (1|timepoint:adjmfc.group)
DTWD2	0.0287318	1.02016e-10	0	0	0	0.0619161	0.909352	CD14_Mono	~ age + (1|sex) + (1|subjectid) + (1|timepoint) + (1|adjmfc.group) + (1|timepoint:adjmfc.group)
DMXL1	0.308483	0	0.290115	0.068538	5.60954e-11	0.00302544	0.329839	CD14_Mono	~ age + (1|sex) + (1|subjectid) + (1|timepoint) + (1|adjmfc.group) + (1|timepoint:adjmfc.group)
TNFAIP8	0	0	0.201699	0	0.3416	0.00614594	0.450555	CD14_Mono	~ age + (1|sex) + (1|subjectid) + (1|timepoint) + (1|adjmfc.group) + (1|timepoint:adjmfc.group)
HSD17B4	0	0	0.129107	0.067206	0	0.00238774	0.801299	CD14_Mono	~ age + (1|sex) + (1|subjectid) + (1|timepoint) + (1|adjmfc.group) + (1|timepoint:adjmfc.group)
SRFBP1	0.262381	0	0.0249498	0	0.0902296	0.00815024	0.614289	CD14_Mono	~ age + (1|sex) + (1|subjectid) + (1|timepoint) + (1|adjmfc.group) + (1|timepoint:adjmfc.group)
SNX2	0.0244508	0	0.339713	0.0133222	0	0.0465158	0.575998	CD14_Mono	~ age + (1|sex) + (1|subjectid) + (1|timepoint) + (1|adjmfc.group) + (1|timepoint:adjmfc.group)
SNX24	0.0781968	0	0	0.0845001	0	0.113359	0.723945	CD14_Mono	~ age + (1|sex) + (1|subjectid) + (1|timepoint) + (1|adjmfc.group) + (1|timepoint:adjmfc.group)
CEP120	0	0	0.327065	0	0.0398473	0.00686426	0.626224	CD14_Mono	~ age + (1|sex) + (1|subjectid) + (1|timepoint) + (1|adjmfc.group) + (1|timepoint:adjmfc.group)
CSNK1G3	1.02569e-10	0.0150293	0.242322	7.82982e-11	0	0.00025965	0.742389	CD14_Mono	~ age + (1|sex) + (1|subjectid) + (1|timepoint) + (1|adjmfc.group) + (1|timepoint:adjmfc.group)
PHAX	0.0268306	0	0	1.53998e-10	0.261436	0.0067393	0.704994	CD14_Mono	~ age + (1|sex) + (1|subjectid) + (1|timepoint) + (1|adjmfc.group) + (1|timepoint:adjmfc.group)
LMNB1	0.0612627	4.13291e-10	0.203495	0.193253	0.119583	0.0401238	0.382282	CD14_Mono	~ age + (1|sex) + (1|subjectid) + (1|timepoint) + (1|adjmfc.group) + (1|timepoint:adjmfc.group)
C5orf63	0	0	0.271655	0	0	0.0857551	0.64259	CD14_Mono	~ age + (1|sex) + (1|subjectid) + (1|timepoint) + (1|adjmfc.group) + (1|timepoint:adjmfc.group)
PRRC1	0	0	0	0	0	0.00531157	0.994688	CD14_Mono	~ age + (1|sex) + (1|subjectid) + (1|timepoint) + (1|adjmfc.group) + (1|timepoint:adjmfc.group)
CTC-228N24.3	0	0	0.0292508	0	0	0.000304571	0.970445	CD14_Mono	~ age + (1|sex) + (1|subjectid) + (1|timepoint) + (1|adjmfc.group) + (1|timepoint:adjmfc.group)
SLC12A2	0.0342884	0.0068963	0.0725351	0	0.0186078	0.0081018	0.859571	CD14_Mono	~ age + (1|sex) + (1|subjectid) + (1|timepoint) + (1|adjmfc.group) + (1|timepoint:adjmfc.group)
FBN2	0	0	0.414449	0.021431	0	0.0248243	0.539296	CD14_Mono	~ age + (1|sex) + (1|subjectid) + (1|timepoint) + (1|adjmfc.group) + (1|timepoint:adjmfc.group)
ISOC1	0.0222993	5.88652e-10	3.97519e-08	1.5639e-09	0	0.00128894	0.976412	CD14_Mono	~ age + (1|sex) + (1|subjectid) + (1|timepoint) + (1|adjmfc.group) + (1|timepoint:adjmfc.group)
HINT1	1.50516e-09	0	0.564083	0.0433635	0.12941	0.000912135	0.262231	CD14_Mono	~ age + (1|sex) + (1|subjectid) + (1|timepoint) + (1|adjmfc.group) + (1|timepoint:adjmfc.group)
LYRM7	0	0	0	0.0757572	0.0634786	0.03833	0.822434	CD14_Mono	~ age + (1|sex) + (1|subjectid) + (1|timepoint) + (1|adjmfc.group) + (1|timepoint:adjmfc.group)
CDC42SE2	0.0631663	0	0.577418	0	0	0.0172932	0.342123	CD14_Mono	~ age + (1|sex) + (1|subjectid) + (1|timepoint) + (1|adjmfc.group) + (1|timepoint:adjmfc.group)
RAPGEF6	0	0	0	0	0	0.216578	0.783422	CD14_Mono	~ age + (1|sex) + (1|subjectid) + (1|timepoint) + (1|adjmfc.group) + (1|timepoint:adjmfc.group)
FNIP1	0.332841	0	0.212961	0	0.0690397	0.000440843	0.384717	CD14_Mono	~ age + (1|sex) + (1|subjectid) + (1|timepoint) + (1|adjmfc.group) + (1|timepoint:adjmfc.group)
ACSL6	0	0.00315997	0.0389682	0.00955105	0	0.00856548	0.939755	CD14_Mono	~ age + (1|sex) + (1|subjectid) + (1|timepoint) + (1|adjmfc.group) + (1|timepoint:adjmfc.group)
P4HA2	0.0450029	0	0.00138246	0.0842075	0	0.00837155	0.861036	CD14_Mono	~ age + (1|sex) + (1|subjectid) + (1|timepoint) + (1|adjmfc.group) + (1|timepoint:adjmfc.group)
SLC22A4	0	0	0	0.025173	0	0.00639732	0.96843	CD14_Mono	~ age + (1|sex) + (1|subjectid) + (1|timepoint) + (1|adjmfc.group) + (1|timepoint:adjmfc.group)
SLC22A5	0	0.00689651	0	2.5823e-10	0.027463	0.250073	0.715567	CD14_Mono	~ age + (1|sex) + (1|subjectid) + (1|timepoint) + (1|adjmfc.group) + (1|timepoint:adjmfc.group)
C5orf56	0.0617536	0	0.272681	0.413907	0	0.0122484	0.23941	CD14_Mono	~ age + (1|sex) + (1|subjectid) + (1|timepoint) + (1|adjmfc.group) + (1|timepoint:adjmfc.group)
AC116366.6	0	0	0.24415	0.162447	0.163129	0.00240031	0.427874	CD14_Mono	~ age + (1|sex) + (1|subjectid) + (1|timepoint) + (1|adjmfc.group) + (1|timepoint:adjmfc.group)
IRF1	8.56928e-10	0	0.0474525	0.495844	0.268749	0.00526317	0.182691	CD14_Mono	~ age + (1|sex) + (1|subjectid) + (1|timepoint) + (1|adjmfc.group) + (1|timepoint:adjmfc.group)
RAD50	0.369133	0	3.22807e-08	0	0.00351363	0.0289461	0.598408	CD14_Mono	~ age + (1|sex) + (1|subjectid) + (1|timepoint) + (1|adjmfc.group) + (1|timepoint:adjmfc.group)
KIF3A	0.0117584	0	0.257917	0	0	0.019421	0.710904	CD14_Mono	~ age + (1|sex) + (1|subjectid) + (1|timepoint) + (1|adjmfc.group) + (1|timepoint:adjmfc.group)
44812	0	0.0158803	0.259017	0.00255964	0.138519	0.0382156	0.545809	CD14_Mono	~ age + (1|sex) + (1|subjectid) + (1|timepoint) + (1|adjmfc.group) + (1|timepoint:adjmfc.group)
SHROOM1	0.0196235	0	0.423951	0.218667	0.0351239	0.00235301	0.300282	CD14_Mono	~ age + (1|sex) + (1|subjectid) + (1|timepoint) + (1|adjmfc.group) + (1|timepoint:adjmfc.group)
UQCRQ	0.460804	0.00218092	0.233776	0	0	0.0526311	0.250608	CD14_Mono	~ age + (1|sex) + (1|subjectid) + (1|timepoint) + (1|adjmfc.group) + (1|timepoint:adjmfc.group)
LEAP2	0	0	0	0.00324972	0	0.00636301	0.990387	CD14_Mono	~ age + (1|sex) + (1|subjectid) + (1|timepoint) + (1|adjmfc.group) + (1|timepoint:adjmfc.group)
AFF4	3.48596e-10	3.67414e-09	0.413244	0	0.0967141	0.0504905	0.439551	CD14_Mono	~ age + (1|sex) + (1|subjectid) + (1|timepoint) + (1|adjmfc.group) + (1|timepoint:adjmfc.group)
ZCCHC10	0.228602	0	6.26827e-08	0	0.0327923	0.00013086	0.738475	CD14_Mono	~ age + (1|sex) + (1|subjectid) + (1|timepoint) + (1|adjmfc.group) + (1|timepoint:adjmfc.group)
HSPA4	0	0	0.262739	0	0.129602	1.95779e-05	0.607639	CD14_Mono	~ age + (1|sex) + (1|subjectid) + (1|timepoint) + (1|adjmfc.group) + (1|timepoint:adjmfc.group)
C5orf15	0.333417	0.00162856	0	0.138756	0	0.00377901	0.522419	CD14_Mono	~ age + (1|sex) + (1|subjectid) + (1|timepoint) + (1|adjmfc.group) + (1|timepoint:adjmfc.group)
VDAC1	0.495183	0	0	0	0	0.0391432	0.465674	CD14_Mono	~ age + (1|sex) + (1|subjectid) + (1|timepoint) + (1|adjmfc.group) + (1|timepoint:adjmfc.group)
CTB-113I20.2	0.0473753	0	0	0	0	0.0300875	0.922537	CD14_Mono	~ age + (1|sex) + (1|subjectid) + (1|timepoint) + (1|adjmfc.group) + (1|timepoint:adjmfc.group)
TCF7	0.0235327	1.61542e-10	0.0862582	0	0.010748	0.00403349	0.875428	CD14_Mono	~ age + (1|sex) + (1|subjectid) + (1|timepoint) + (1|adjmfc.group) + (1|timepoint:adjmfc.group)
SKP1	0.192651	0	0.143776	0.0102342	0	0.0363333	0.617005	CD14_Mono	~ age + (1|sex) + (1|subjectid) + (1|timepoint) + (1|adjmfc.group) + (1|timepoint:adjmfc.group)
PPP2CA	0.386604	0	0	0	0.0310666	0.00550744	0.576822	CD14_Mono	~ age + (1|sex) + (1|subjectid) + (1|timepoint) + (1|adjmfc.group) + (1|timepoint:adjmfc.group)
CDKL3	0.283847	0	0.155171	0.076463	0.029551	0.0382926	0.416675	CD14_Mono	~ age + (1|sex) + (1|subjectid) + (1|timepoint) + (1|adjmfc.group) + (1|timepoint:adjmfc.group)
UBE2B	0.189963	0	0.187999	0	0.134077	9.89284e-05	0.487861	CD14_Mono	~ age + (1|sex) + (1|subjectid) + (1|timepoint) + (1|adjmfc.group) + (1|timepoint:adjmfc.group)
RP11-215P8.3	0.0943138	0	0	0	0	0.136909	0.768778	CD14_Mono	~ age + (1|sex) + (1|subjectid) + (1|timepoint) + (1|adjmfc.group) + (1|timepoint:adjmfc.group)
CDKN2AIPNL	2.03521e-10	0.0295745	0	0.0716054	0	0.0322545	0.866566	CD14_Mono	~ age + (1|sex) + (1|subjectid) + (1|timepoint) + (1|adjmfc.group) + (1|timepoint:adjmfc.group)
JADE2	0.120094	3.02692e-09	0.2002	3.17498e-09	5.91822e-09	0.0205844	0.659121	CD14_Mono	~ age + (1|sex) + (1|subjectid) + (1|timepoint) + (1|adjmfc.group) + (1|timepoint:adjmfc.group)
SAR1B	0.106526	0	0	0.0455457	0	0.00443461	0.843494	CD14_Mono	~ age + (1|sex) + (1|subjectid) + (1|timepoint) + (1|adjmfc.group) + (1|timepoint:adjmfc.group)
SEC24A	0.00749423	0	0	0.202154	0	0.00164904	0.788703	CD14_Mono	~ age + (1|sex) + (1|subjectid) + (1|timepoint) + (1|adjmfc.group) + (1|timepoint:adjmfc.group)
CAMLG	0.223209	0	0.0496227	0.156259	0	0.0209718	0.549937	CD14_Mono	~ age + (1|sex) + (1|subjectid) + (1|timepoint) + (1|adjmfc.group) + (1|timepoint:adjmfc.group)
DDX46	0	2.28271e-10	0	0	0.128396	0.00532428	0.86628	CD14_Mono	~ age + (1|sex) + (1|subjectid) + (1|timepoint) + (1|adjmfc.group) + (1|timepoint:adjmfc.group)
C5orf24	0.0469214	0	0.292386	8.92385e-10	0.12756	0.0500802	0.483052	CD14_Mono	~ age + (1|sex) + (1|subjectid) + (1|timepoint) + (1|adjmfc.group) + (1|timepoint:adjmfc.group)
TXNDC15	0	0	0.311411	3.23864e-10	0.169288	0.0522674	0.467035	CD14_Mono	~ age + (1|sex) + (1|subjectid) + (1|timepoint) + (1|adjmfc.group) + (1|timepoint:adjmfc.group)
PCBD2	0.0143178	2.46583e-10	0	0	0	0.000114488	0.985568	CD14_Mono	~ age + (1|sex) + (1|subjectid) + (1|timepoint) + (1|adjmfc.group) + (1|timepoint:adjmfc.group)
H2AFY	5.58227e-11	1.42402e-10	0.487278	0.101696	0.114035	0.0273002	0.269691	CD14_Mono	~ age + (1|sex) + (1|subjectid) + (1|timepoint) + (1|adjmfc.group) + (1|timepoint:adjmfc.group)
TIFAB	1.61426e-10	0	0.250132	0.0899652	0	0.000815362	0.659087	CD14_Mono	~ age + (1|sex) + (1|subjectid) + (1|timepoint) + (1|adjmfc.group) + (1|timepoint:adjmfc.group)
TGFBI	0	0.0214429	0.110319	0.136961	0.104056	0.00489972	0.622321	CD14_Mono	~ age + (1|sex) + (1|subjectid) + (1|timepoint) + (1|adjmfc.group) + (1|timepoint:adjmfc.group)
VTRNA2-1	0.150874	0	0.314855	0	0	0.0152896	0.518981	CD14_Mono	~ age + (1|sex) + (1|subjectid) + (1|timepoint) + (1|adjmfc.group) + (1|timepoint:adjmfc.group)
SMAD5	0	0	2.57824e-10	0.0487652	0.0489822	0.000698389	0.901554	CD14_Mono	~ age + (1|sex) + (1|subjectid) + (1|timepoint) + (1|adjmfc.group) + (1|timepoint:adjmfc.group)
HNRNPA0	1.54906e-09	1.1871e-09	0.207805	0	0.153883	2.17092e-06	0.63831	CD14_Mono	~ age + (1|sex) + (1|subjectid) + (1|timepoint) + (1|adjmfc.group) + (1|timepoint:adjmfc.group)
FAM13B	0.102388	8.82758e-11	0.573425	0	0	0.00925764	0.314929	CD14_Mono	~ age + (1|sex) + (1|subjectid) + (1|timepoint) + (1|adjmfc.group) + (1|timepoint:adjmfc.group)
BRD8	3.80855e-10	1.43884e-09	0.351121	0	0	0.000795165	0.648084	CD14_Mono	~ age + (1|sex) + (1|subjectid) + (1|timepoint) + (1|adjmfc.group) + (1|timepoint:adjmfc.group)
CDC23	0	0	0	0	0	0.000268733	0.999731	CD14_Mono	~ age + (1|sex) + (1|subjectid) + (1|timepoint) + (1|adjmfc.group) + (1|timepoint:adjmfc.group)
FAM53C	0.031478	0	0.463102	0.0059743	0.0523321	0.00569513	0.441418	CD14_Mono	~ age + (1|sex) + (1|subjectid) + (1|timepoint) + (1|adjmfc.group) + (1|timepoint:adjmfc.group)
KDM3B	0.341997	0.020376	0.0537096	0.0959588	0	0.00485699	0.483102	CD14_Mono	~ age + (1|sex) + (1|subjectid) + (1|timepoint) + (1|adjmfc.group) + (1|timepoint:adjmfc.group)
EGR1	0.135603	0	0.546215	0.0231553	0.00408935	0.000385716	0.290552	CD14_Mono	~ age + (1|sex) + (1|subjectid) + (1|timepoint) + (1|adjmfc.group) + (1|timepoint:adjmfc.group)
ETF1	0.139605	1.12015e-10	0.213915	0	0	0.0100293	0.636451	CD14_Mono	~ age + (1|sex) + (1|subjectid) + (1|timepoint) + (1|adjmfc.group) + (1|timepoint:adjmfc.group)
HSPA9	0	0	0.235608	0.0600094	2.41663e-10	0.00520915	0.699174	CD14_Mono	~ age + (1|sex) + (1|subjectid) + (1|timepoint) + (1|adjmfc.group) + (1|timepoint:adjmfc.group)
CTNNA1	3.95647e-10	0	0	0	0	0.0022084	0.997792	CD14_Mono	~ age + (1|sex) + (1|subjectid) + (1|timepoint) + (1|adjmfc.group) + (1|timepoint:adjmfc.group)
SIL1	1.98099e-10	0	0	0.0198693	0	0.0045519	0.975579	CD14_Mono	~ age + (1|sex) + (1|subjectid) + (1|timepoint) + (1|adjmfc.group) + (1|timepoint:adjmfc.group)
MATR3	0.299993	0	0	7.31634e-10	0.248468	0.0131756	0.438364	CD14_Mono	~ age + (1|sex) + (1|subjectid) + (1|timepoint) + (1|adjmfc.group) + (1|timepoint:adjmfc.group)
PAIP2	0	0	0	0	0.314933	0.00168118	0.683386	CD14_Mono	~ age + (1|sex) + (1|subjectid) + (1|timepoint) + (1|adjmfc.group) + (1|timepoint:adjmfc.group)
MZB1	0	4.85556e-08	0.193941	0.0516508	2.92091e-08	0.000234057	0.754174	CD14_Mono	~ age + (1|sex) + (1|subjectid) + (1|timepoint) + (1|adjmfc.group) + (1|timepoint:adjmfc.group)
SPATA24	0	0	0	0	0	0.0163306	0.983669	CD14_Mono	~ age + (1|sex) + (1|subjectid) + (1|timepoint) + (1|adjmfc.group) + (1|timepoint:adjmfc.group)
TMEM173	0.280763	0	0.0788999	0.111475	0	0.000769242	0.528092	CD14_Mono	~ age + (1|sex) + (1|subjectid) + (1|timepoint) + (1|adjmfc.group) + (1|timepoint:adjmfc.group)
UBE2D2	0.391173	0	0.148501	0.0372133	0.0421929	0.0420241	0.338896	CD14_Mono	~ age + (1|sex) + (1|subjectid) + (1|timepoint) + (1|adjmfc.group) + (1|timepoint:adjmfc.group)
CXXC5	0.138751	0	0.0562988	0.0624341	0.0942891	0.0790904	0.569136	CD14_Mono	~ age + (1|sex) + (1|subjectid) + (1|timepoint) + (1|adjmfc.group) + (1|timepoint:adjmfc.group)
PURA	8.96042e-10	0	0	0.0366074	0	0.0621045	0.901288	CD14_Mono	~ age + (1|sex) + (1|subjectid) + (1|timepoint) + (1|adjmfc.group) + (1|timepoint:adjmfc.group)
CYSTM1	0.167057	0.0711234	0.182297	0.175903	0	0.0464757	0.357143	CD14_Mono	~ age + (1|sex) + (1|subjectid) + (1|timepoint) + (1|adjmfc.group) + (1|timepoint:adjmfc.group)
PFDN1	0	0.0780416	3.17825e-09	0	0.220354	0.135213	0.566391	CD14_Mono	~ age + (1|sex) + (1|subjectid) + (1|timepoint) + (1|adjmfc.group) + (1|timepoint:adjmfc.group)
HBEGF	0.392677	0.0194383	0.172363	0.0496269	0.0229874	0.0217944	0.321113	CD14_Mono	~ age + (1|sex) + (1|subjectid) + (1|timepoint) + (1|adjmfc.group) + (1|timepoint:adjmfc.group)
ANKHD1	0	0	0	0	0	0.0292995	0.970701	CD14_Mono	~ age + (1|sex) + (1|subjectid) + (1|timepoint) + (1|adjmfc.group) + (1|timepoint:adjmfc.group)
ANKHD1-EIF4EBP3	0.0178017	0.0516527	0.0339561	0	0.133338	0.0224664	0.740785	CD14_Mono	~ age + (1|sex) + (1|subjectid) + (1|timepoint) + (1|adjmfc.group) + (1|timepoint:adjmfc.group)
SRA1	0.175813	5.17019e-11	0.523715	0.0248339	0	0.00232512	0.273314	CD14_Mono	~ age + (1|sex) + (1|subjectid) + (1|timepoint) + (1|adjmfc.group) + (1|timepoint:adjmfc.group)
APBB3	0.0497544	1.58337e-08	0.514267	0.0187576	0	0.000333219	0.416888	CD14_Mono	~ age + (1|sex) + (1|subjectid) + (1|timepoint) + (1|adjmfc.group) + (1|timepoint:adjmfc.group)
SLC35A4	0.14435	0	0.0904445	0.0639321	3.22202e-10	0.00106363	0.70021	CD14_Mono	~ age + (1|sex) + (1|subjectid) + (1|timepoint) + (1|adjmfc.group) + (1|timepoint:adjmfc.group)
CD14	7.8109e-11	0	0.380362	0.0274928	2.28922e-10	0.000217463	0.591928	CD14_Mono	~ age + (1|sex) + (1|subjectid) + (1|timepoint) + (1|adjmfc.group) + (1|timepoint:adjmfc.group)
NDUFA2	0.253417	0	0.311466	0.0465849	0.0226246	0.111507	0.254401	CD14_Mono	~ age + (1|sex) + (1|subjectid) + (1|timepoint) + (1|adjmfc.group) + (1|timepoint:adjmfc.group)
TMCO6	0	0	0	0	0	0.000103736	0.999896	CD14_Mono	~ age + (1|sex) + (1|subjectid) + (1|timepoint) + (1|adjmfc.group) + (1|timepoint:adjmfc.group)
IK	0.0179428	0	0.402389	0	0	0.087331	0.492337	CD14_Mono	~ age + (1|sex) + (1|subjectid) + (1|timepoint) + (1|adjmfc.group) + (1|timepoint:adjmfc.group)
WDR55	0.192862	0	0	0.0365988	0.00295297	0.0699296	0.697656	CD14_Mono	~ age + (1|sex) + (1|subjectid) + (1|timepoint) + (1|adjmfc.group) + (1|timepoint:adjmfc.group)
HARS	0	0	0	0	0	0.0301968	0.969803	CD14_Mono	~ age + (1|sex) + (1|subjectid) + (1|timepoint) + (1|adjmfc.group) + (1|timepoint:adjmfc.group)
HARS2	0.00209565	0	0.100229	0	0	0.0822763	0.815399	CD14_Mono	~ age + (1|sex) + (1|subjectid) + (1|timepoint) + (1|adjmfc.group) + (1|timepoint:adjmfc.group)
ZMAT2	1.20682e-10	0	0.251569	7.34923e-11	0	0.0243765	0.724054	CD14_Mono	~ age + (1|sex) + (1|subjectid) + (1|timepoint) + (1|adjmfc.group) + (1|timepoint:adjmfc.group)
TAF7	0.233467	9.06349e-11	0	1.20255e-10	0.00895023	0.068927	0.688655	CD14_Mono	~ age + (1|sex) + (1|subjectid) + (1|timepoint) + (1|adjmfc.group) + (1|timepoint:adjmfc.group)
DIAPH1	0.0489832	0	0.000435979	2.05872e-09	0	0.00126862	0.949312	CD14_Mono	~ age + (1|sex) + (1|subjectid) + (1|timepoint) + (1|adjmfc.group) + (1|timepoint:adjmfc.group)
HDAC3	0.385072	9.03409e-10	2.83871e-09	7.90514e-11	9.21737e-11	0.00246554	0.612462	CD14_Mono	~ age + (1|sex) + (1|subjectid) + (1|timepoint) + (1|adjmfc.group) + (1|timepoint:adjmfc.group)
RELL2	2.52111e-10	0	0.0791127	0	0	0.0164331	0.904454	CD14_Mono	~ age + (1|sex) + (1|subjectid) + (1|timepoint) + (1|adjmfc.group) + (1|timepoint:adjmfc.group)
FCHSD1	0	0	0	0	0	0.119968	0.880032	CD14_Mono	~ age + (1|sex) + (1|subjectid) + (1|timepoint) + (1|adjmfc.group) + (1|timepoint:adjmfc.group)
ARAP3	0	0	0.00108953	0	0	0.0326327	0.966278	CD14_Mono	~ age + (1|sex) + (1|subjectid) + (1|timepoint) + (1|adjmfc.group) + (1|timepoint:adjmfc.group)
KIAA0141	0	0	0	0	0	0.00808208	0.991918	CD14_Mono	~ age + (1|sex) + (1|subjectid) + (1|timepoint) + (1|adjmfc.group) + (1|timepoint:adjmfc.group)
RNF14	0.068785	0	0	0	0	0.0124237	0.918791	CD14_Mono	~ age + (1|sex) + (1|subjectid) + (1|timepoint) + (1|adjmfc.group) + (1|timepoint:adjmfc.group)
GNPDA1	0.023013	0	0	0.00373798	0	0.0626922	0.910557	CD14_Mono	~ age + (1|sex) + (1|subjectid) + (1|timepoint) + (1|adjmfc.group) + (1|timepoint:adjmfc.group)
NDFIP1	0.127781	0	2.42959e-10	0	0	0.0686176	0.803602	CD14_Mono	~ age + (1|sex) + (1|subjectid) + (1|timepoint) + (1|adjmfc.group) + (1|timepoint:adjmfc.group)
ARHGAP26	0	2.74689e-07	0.186465	4.18564e-09	0	0.203454	0.610081	CD14_Mono	~ age + (1|sex) + (1|subjectid) + (1|timepoint) + (1|adjmfc.group) + (1|timepoint:adjmfc.group)
NR3C1	0	0	0.318705	0	0.173328	0.0395586	0.468409	CD14_Mono	~ age + (1|sex) + (1|subjectid) + (1|timepoint) + (1|adjmfc.group) + (1|timepoint:adjmfc.group)
YIPF5	0	0	5.54929e-09	0.0685999	0	0.00515102	0.926249	CD14_Mono	~ age + (1|sex) + (1|subjectid) + (1|timepoint) + (1|adjmfc.group) + (1|timepoint:adjmfc.group)
LARS	0.227341	0.00307158	0.0876896	0	0	0.0556676	0.62623	CD14_Mono	~ age + (1|sex) + (1|subjectid) + (1|timepoint) + (1|adjmfc.group) + (1|timepoint:adjmfc.group)
RBM27	0.165928	0.0145285	0	0	0	0.0552469	0.764297	CD14_Mono	~ age + (1|sex) + (1|subjectid) + (1|timepoint) + (1|adjmfc.group) + (1|timepoint:adjmfc.group)
TCERG1	0	0.040224	2.13717e-08	0.00965428	0	0.197928	0.752194	CD14_Mono	~ age + (1|sex) + (1|subjectid) + (1|timepoint) + (1|adjmfc.group) + (1|timepoint:adjmfc.group)
SCGB3A2	0.187988	0	0.276703	0	1.67575e-10	0.019937	0.515372	CD14_Mono	~ age + (1|sex) + (1|subjectid) + (1|timepoint) + (1|adjmfc.group) + (1|timepoint:adjmfc.group)
FBXO38	0	1.43323e-10	0	2.62941e-10	0.0624872	0.019006	0.918507	CD14_Mono	~ age + (1|sex) + (1|subjectid) + (1|timepoint) + (1|adjmfc.group) + (1|timepoint:adjmfc.group)
ADRB2	0.0145585	0	0.393577	0.0106224	0.0217018	0.00424015	0.5553	CD14_Mono	~ age + (1|sex) + (1|subjectid) + (1|timepoint) + (1|adjmfc.group) + (1|timepoint:adjmfc.group)
GRPEL2	0	2.27588e-10	0	0	0.0314408	0.0108528	0.957706	CD14_Mono	~ age + (1|sex) + (1|subjectid) + (1|timepoint) + (1|adjmfc.group) + (1|timepoint:adjmfc.group)
PCYOX1L	1.50211e-10	5.35171e-08	0.000355797	6.47844e-10	0.172552	0.0106604	0.816431	CD14_Mono	~ age + (1|sex) + (1|subjectid) + (1|timepoint) + (1|adjmfc.group) + (1|timepoint:adjmfc.group)
CSNK1A1	5.94311e-10	0	0	0.0824439	0	0.0378342	0.879722	CD14_Mono	~ age + (1|sex) + (1|subjectid) + (1|timepoint) + (1|adjmfc.group) + (1|timepoint:adjmfc.group)
ARHGEF37	0.119801	0	1.2755e-10	0	0.131381	0.000206733	0.748612	CD14_Mono	~ age + (1|sex) + (1|subjectid) + (1|timepoint) + (1|adjmfc.group) + (1|timepoint:adjmfc.group)
PPARGC1B	0	0	0.100661	0	0	0.36452	0.534819	CD14_Mono	~ age + (1|sex) + (1|subjectid) + (1|timepoint) + (1|adjmfc.group) + (1|timepoint:adjmfc.group)
PDE6A	0	6.75346e-11	0.327787	0	0.0429193	0.0103717	0.618922	CD14_Mono	~ age + (1|sex) + (1|subjectid) + (1|timepoint) + (1|adjmfc.group) + (1|timepoint:adjmfc.group)
SLC26A2	0.127141	0	0.190886	0.0535107	0	0.0275774	0.600885	CD14_Mono	~ age + (1|sex) + (1|subjectid) + (1|timepoint) + (1|adjmfc.group) + (1|timepoint:adjmfc.group)
HMGXB3	5.4917e-10	4.64473e-08	0.0866898	0	0	0.0010466	0.912264	CD14_Mono	~ age + (1|sex) + (1|subjectid) + (1|timepoint) + (1|adjmfc.group) + (1|timepoint:adjmfc.group)
CSF1R	0.0822795	0	0.24044	0.205233	0	7.05512e-08	0.472048	CD14_Mono	~ age + (1|sex) + (1|subjectid) + (1|timepoint) + (1|adjmfc.group) + (1|timepoint:adjmfc.group)
TCOF1	0	0.00157846	0.386291	0	0.235678	0.012148	0.364305	CD14_Mono	~ age + (1|sex) + (1|subjectid) + (1|timepoint) + (1|adjmfc.group) + (1|timepoint:adjmfc.group)
CD74	0.113634	0	0.161123	0.388632	0	0.0157795	0.320832	CD14_Mono	~ age + (1|sex) + (1|subjectid) + (1|timepoint) + (1|adjmfc.group) + (1|timepoint:adjmfc.group)
RPS14	0.159432	0	0.448963	0.121908	0.0762275	0.0234264	0.170044	CD14_Mono	~ age + (1|sex) + (1|subjectid) + (1|timepoint) + (1|adjmfc.group) + (1|timepoint:adjmfc.group)
NDST1	0.0287492	0	0	0	0.00347923	0.0809447	0.886827	CD14_Mono	~ age + (1|sex) + (1|subjectid) + (1|timepoint) + (1|adjmfc.group) + (1|timepoint:adjmfc.group)
RBM22	1.12049e-10	0	0.564656	4.81956e-09	0	0.00693312	0.428411	CD14_Mono	~ age + (1|sex) + (1|subjectid) + (1|timepoint) + (1|adjmfc.group) + (1|timepoint:adjmfc.group)
DCTN4	0.396909	0	6.86073e-11	0	0.0157685	0.0161422	0.57118	CD14_Mono	~ age + (1|sex) + (1|subjectid) + (1|timepoint) + (1|adjmfc.group) + (1|timepoint:adjmfc.group)
GPX3	0.129438	0	0.26092	0	0	0.062044	0.547597	CD14_Mono	~ age + (1|sex) + (1|subjectid) + (1|timepoint) + (1|adjmfc.group) + (1|timepoint:adjmfc.group)
TNIP1	0	1.12236e-09	1.7427e-10	0	0.122423	0.0453071	0.83227	CD14_Mono	~ age + (1|sex) + (1|subjectid) + (1|timepoint) + (1|adjmfc.group) + (1|timepoint:adjmfc.group)
ANXA6	0	0	0.457577	0.176328	0	5.48162e-05	0.36604	CD14_Mono	~ age + (1|sex) + (1|subjectid) + (1|timepoint) + (1|adjmfc.group) + (1|timepoint:adjmfc.group)
CCDC69	0.334693	0	0	0	0.0290059	0.0371383	0.599163	CD14_Mono	~ age + (1|sex) + (1|subjectid) + (1|timepoint) + (1|adjmfc.group) + (1|timepoint:adjmfc.group)
GM2A	0	0	0.305725	0.196459	0	0.00778612	0.490029	CD14_Mono	~ age + (1|sex) + (1|subjectid) + (1|timepoint) + (1|adjmfc.group) + (1|timepoint:adjmfc.group)
SLC36A1	0	0	0	0	0	0.152723	0.847277	CD14_Mono	~ age + (1|sex) + (1|subjectid) + (1|timepoint) + (1|adjmfc.group) + (1|timepoint:adjmfc.group)
CTC-251D13.1	0.0614244	0	0	1.4512e-10	7.89053e-10	0.00306058	0.935515	CD14_Mono	~ age + (1|sex) + (1|subjectid) + (1|timepoint) + (1|adjmfc.group) + (1|timepoint:adjmfc.group)
SPARC	0	5.63493e-10	0.0518542	0.104287	0	0.0107686	0.83309	CD14_Mono	~ age + (1|sex) + (1|subjectid) + (1|timepoint) + (1|adjmfc.group) + (1|timepoint:adjmfc.group)
ATOX1	0.209871	0.0274845	0.184216	0.39095	0	0.00663487	0.180843	CD14_Mono	~ age + (1|sex) + (1|subjectid) + (1|timepoint) + (1|adjmfc.group) + (1|timepoint:adjmfc.group)
G3BP1	0	0	0	0	0.0525455	0.125856	0.821598	CD14_Mono	~ age + (1|sex) + (1|subjectid) + (1|timepoint) + (1|adjmfc.group) + (1|timepoint:adjmfc.group)
FAM114A2	1.51565e-10	9.27966e-11	0.105321	0	0.0471936	0.047804	0.799681	CD14_Mono	~ age + (1|sex) + (1|subjectid) + (1|timepoint) + (1|adjmfc.group) + (1|timepoint:adjmfc.group)
MFAP3	0	0	0	0.00108674	0.159303	0.010838	0.828773	CD14_Mono	~ age + (1|sex) + (1|subjectid) + (1|timepoint) + (1|adjmfc.group) + (1|timepoint:adjmfc.group)
GALNT10	0	0	0	0	0	0.0752443	0.924756	CD14_Mono	~ age + (1|sex) + (1|subjectid) + (1|timepoint) + (1|adjmfc.group) + (1|timepoint:adjmfc.group)
SAP30L	0.0111111	0	0	0	0	0.0148116	0.974077	CD14_Mono	~ age + (1|sex) + (1|subjectid) + (1|timepoint) + (1|adjmfc.group) + (1|timepoint:adjmfc.group)
LARP1	0.149476	2.28265e-09	0.0932453	0.0381217	0	0.106097	0.61306	CD14_Mono	~ age + (1|sex) + (1|subjectid) + (1|timepoint) + (1|adjmfc.group) + (1|timepoint:adjmfc.group)
CNOT8	0.125531	1.48148e-09	0.0607756	0	2.90602e-09	0.00977745	0.803916	CD14_Mono	~ age + (1|sex) + (1|subjectid) + (1|timepoint) + (1|adjmfc.group) + (1|timepoint:adjmfc.group)
GEMIN5	0.0740257	1.60604e-08	0.0674448	0	0	0.00290444	0.855625	CD14_Mono	~ age + (1|sex) + (1|subjectid) + (1|timepoint) + (1|adjmfc.group) + (1|timepoint:adjmfc.group)
MRPL22	0	1.12898e-10	0.0464853	0	9.28275e-10	0.0336387	0.919876	CD14_Mono	~ age + (1|sex) + (1|subjectid) + (1|timepoint) + (1|adjmfc.group) + (1|timepoint:adjmfc.group)
HAVCR2	0.199944	7.55121e-10	0.156118	1.80946e-09	0	0.000201704	0.643736	CD14_Mono	~ age + (1|sex) + (1|subjectid) + (1|timepoint) + (1|adjmfc.group) + (1|timepoint:adjmfc.group)
MED7	0	0	0	0.0386877	1.92375e-09	0.0829734	0.878339	CD14_Mono	~ age + (1|sex) + (1|subjectid) + (1|timepoint) + (1|adjmfc.group) + (1|timepoint:adjmfc.group)
ITK	0.10809	0	9.14349e-11	0	0.0113325	0.000719577	0.879858	CD14_Mono	~ age + (1|sex) + (1|subjectid) + (1|timepoint) + (1|adjmfc.group) + (1|timepoint:adjmfc.group)
CYFIP2	4.86763e-09	3.12234e-09	0	3.55157e-10	0.00404135	0.0525979	0.943361	CD14_Mono	~ age + (1|sex) + (1|subjectid) + (1|timepoint) + (1|adjmfc.group) + (1|timepoint:adjmfc.group)
ADAM19	0	0	0.554814	0	0.00986837	0.00923716	0.42608	CD14_Mono	~ age + (1|sex) + (1|subjectid) + (1|timepoint) + (1|adjmfc.group) + (1|timepoint:adjmfc.group)
THG1L	0.00388624	0	5.86209e-10	0.0232762	0	0.0032445	0.969593	CD14_Mono	~ age + (1|sex) + (1|subjectid) + (1|timepoint) + (1|adjmfc.group) + (1|timepoint:adjmfc.group)
LSM11	0.0490906	0	0.248829	0	0	0.00226532	0.699815	CD14_Mono	~ age + (1|sex) + (1|subjectid) + (1|timepoint) + (1|adjmfc.group) + (1|timepoint:adjmfc.group)
CLINT1	0.236841	0	0.108591	0.0211235	9.86715e-10	0.0021596	0.631285	CD14_Mono	~ age + (1|sex) + (1|subjectid) + (1|timepoint) + (1|adjmfc.group) + (1|timepoint:adjmfc.group)
RNF145	0	5.87938e-09	0.279172	1.16463e-07	0.108154	0.0648559	0.547818	CD14_Mono	~ age + (1|sex) + (1|subjectid) + (1|timepoint) + (1|adjmfc.group) + (1|timepoint:adjmfc.group)
UBLCP1	0.00760524	0	0	0	0	0.0529352	0.93946	CD14_Mono	~ age + (1|sex) + (1|subjectid) + (1|timepoint) + (1|adjmfc.group) + (1|timepoint:adjmfc.group)
TTC1	0.0378807	0	4.14238e-10	0	0.249429	0.100011	0.612679	CD14_Mono	~ age + (1|sex) + (1|subjectid) + (1|timepoint) + (1|adjmfc.group) + (1|timepoint:adjmfc.group)
PWWP2A	0	0	0.120288	0	0.0808865	0.00165686	0.797168	CD14_Mono	~ age + (1|sex) + (1|subjectid) + (1|timepoint) + (1|adjmfc.group) + (1|timepoint:adjmfc.group)
SLU7	0.0902625	2.76954e-10	0.0938991	1.2882e-09	0.101246	0.0362059	0.678386	CD14_Mono	~ age + (1|sex) + (1|subjectid) + (1|timepoint) + (1|adjmfc.group) + (1|timepoint:adjmfc.group)
PTTG1	0	0	0	0	0.315104	0.000223954	0.684672	CD14_Mono	~ age + (1|sex) + (1|subjectid) + (1|timepoint) + (1|adjmfc.group) + (1|timepoint:adjmfc.group)
CCNG1	0.0793463	0	0.150734	0.244113	0	0.00790649	0.517899	CD14_Mono	~ age + (1|sex) + (1|subjectid) + (1|timepoint) + (1|adjmfc.group) + (1|timepoint:adjmfc.group)
NUDCD2	0.0301755	5.05841e-10	0	0.00965621	0	0.000540046	0.959628	CD14_Mono	~ age + (1|sex) + (1|subjectid) + (1|timepoint) + (1|adjmfc.group) + (1|timepoint:adjmfc.group)
MAT2B	0	0	0	0	0.172168	0.00519965	0.822633	CD14_Mono	~ age + (1|sex) + (1|subjectid) + (1|timepoint) + (1|adjmfc.group) + (1|timepoint:adjmfc.group)
RARS	8.65608e-10	1.08858e-10	5.2339e-09	3.63938e-09	0.180576	0.00319356	0.816231	CD14_Mono	~ age + (1|sex) + (1|subjectid) + (1|timepoint) + (1|adjmfc.group) + (1|timepoint:adjmfc.group)
PANK3	0.326748	0	0.0768014	0	0	0.00730156	0.589149	CD14_Mono	~ age + (1|sex) + (1|subjectid) + (1|timepoint) + (1|adjmfc.group) + (1|timepoint:adjmfc.group)
SPDL1	1.67729e-10	0.023473	0	0	0	0.00231423	0.974213	CD14_Mono	~ age + (1|sex) + (1|subjectid) + (1|timepoint) + (1|adjmfc.group) + (1|timepoint:adjmfc.group)
DOCK2	0	0	0.120885	0	0.0970956	0.00366747	0.778352	CD14_Mono	~ age + (1|sex) + (1|subjectid) + (1|timepoint) + (1|adjmfc.group) + (1|timepoint:adjmfc.group)
LCP2	0	0	0.0854888	0.38744	0.012624	0.009427	0.505021	CD14_Mono	~ age + (1|sex) + (1|subjectid) + (1|timepoint) + (1|adjmfc.group) + (1|timepoint:adjmfc.group)
KCNMB1	0	0.018822	0.563182	8.31805e-10	0	0.00782331	0.410172	CD14_Mono	~ age + (1|sex) + (1|subjectid) + (1|timepoint) + (1|adjmfc.group) + (1|timepoint:adjmfc.group)
NPM1	0.0689097	0.0361705	0.219329	0.116402	0.124336	0.0104644	0.424388	CD14_Mono	~ age + (1|sex) + (1|subjectid) + (1|timepoint) + (1|adjmfc.group) + (1|timepoint:adjmfc.group)
FBXW11	0.0121808	2.94104e-08	0.236188	5.71709e-10	0	0.0195045	0.732127	CD14_Mono	~ age + (1|sex) + (1|subjectid) + (1|timepoint) + (1|adjmfc.group) + (1|timepoint:adjmfc.group)
STK10	0.106306	5.02872e-08	0	8.41039e-08	0	0.0760136	0.81768	CD14_Mono	~ age + (1|sex) + (1|subjectid) + (1|timepoint) + (1|adjmfc.group) + (1|timepoint:adjmfc.group)
UBTD2	0	0	0	0	0	0.00124683	0.998753	CD14_Mono	~ age + (1|sex) + (1|subjectid) + (1|timepoint) + (1|adjmfc.group) + (1|timepoint:adjmfc.group)
SH3PXD2B	0.000677472	0	0.295786	0	0.214976	0.00224321	0.486317	CD14_Mono	~ age + (1|sex) + (1|subjectid) + (1|timepoint) + (1|adjmfc.group) + (1|timepoint:adjmfc.group)
DUSP1	0.71083	1.36961e-09	0.0632531	0	0	0.0050889	0.220828	CD14_Mono	~ age + (1|sex) + (1|subjectid) + (1|timepoint) + (1|adjmfc.group) + (1|timepoint:adjmfc.group)
ERGIC1	0	3.00948e-10	0.0865083	0	0.0122341	0.0566131	0.844645	CD14_Mono	~ age + (1|sex) + (1|subjectid) + (1|timepoint) + (1|adjmfc.group) + (1|timepoint:adjmfc.group)
RPL26L1	0	0	0	0	0	0.0167687	0.983231	CD14_Mono	~ age + (1|sex) + (1|subjectid) + (1|timepoint) + (1|adjmfc.group) + (1|timepoint:adjmfc.group)
ATP6V0E1	0.279416	0.0894269	0.18176	0	0.147739	0.000536763	0.301121	CD14_Mono	~ age + (1|sex) + (1|subjectid) + (1|timepoint) + (1|adjmfc.group) + (1|timepoint:adjmfc.group)
CREBRF	0.259685	0	0.141652	0	0.093103	0.00902754	0.496532	CD14_Mono	~ age + (1|sex) + (1|subjectid) + (1|timepoint) + (1|adjmfc.group) + (1|timepoint:adjmfc.group)
BNIP1	0	0	1.24905e-08	2.06693e-08	0.145147	0.0207686	0.834084	CD14_Mono	~ age + (1|sex) + (1|subjectid) + (1|timepoint) + (1|adjmfc.group) + (1|timepoint:adjmfc.group)
BOD1	0.10548	0	0.0441421	0.0580675	0	0.00678027	0.78553	CD14_Mono	~ age + (1|sex) + (1|subjectid) + (1|timepoint) + (1|adjmfc.group) + (1|timepoint:adjmfc.group)
CPEB4	0.489739	0	0.223609	0.0423659	1.35944e-09	0.00473523	0.239551	CD14_Mono	~ age + (1|sex) + (1|subjectid) + (1|timepoint) + (1|adjmfc.group) + (1|timepoint:adjmfc.group)
SFXN1	0.128832	1.01256e-08	0.00821253	0.0031661	0	0.0201948	0.839594	CD14_Mono	~ age + (1|sex) + (1|subjectid) + (1|timepoint) + (1|adjmfc.group) + (1|timepoint:adjmfc.group)
HRH2	0.0130457	0	0.518193	0	0.0592648	0.120523	0.288973	CD14_Mono	~ age + (1|sex) + (1|subjectid) + (1|timepoint) + (1|adjmfc.group) + (1|timepoint:adjmfc.group)
THOC3	0.148332	0	0	0.0489881	0	0.000485603	0.802194	CD14_Mono	~ age + (1|sex) + (1|subjectid) + (1|timepoint) + (1|adjmfc.group) + (1|timepoint:adjmfc.group)
SIMC1	0.0299773	1.62108e-09	0.28479	0	0	0.0643621	0.620871	CD14_Mono	~ age + (1|sex) + (1|subjectid) + (1|timepoint) + (1|adjmfc.group) + (1|timepoint:adjmfc.group)
KIAA1191	0.0837578	3.77261e-08	0.0694718	0.0127578	0.017431	0.0123578	0.804224	CD14_Mono	~ age + (1|sex) + (1|subjectid) + (1|timepoint) + (1|adjmfc.group) + (1|timepoint:adjmfc.group)
NOP16	0.113824	0	0.0763103	0.0837399	0	0.0304687	0.695657	CD14_Mono	~ age + (1|sex) + (1|subjectid) + (1|timepoint) + (1|adjmfc.group) + (1|timepoint:adjmfc.group)
HIGD2A	0	1.75338e-08	0.421339	6.27172e-08	0.0240635	1.50196e-05	0.554582	CD14_Mono	~ age + (1|sex) + (1|subjectid) + (1|timepoint) + (1|adjmfc.group) + (1|timepoint:adjmfc.group)
CLTB	0.164636	0	0.426606	0.111773	0	4.71139e-06	0.29698	CD14_Mono	~ age + (1|sex) + (1|subjectid) + (1|timepoint) + (1|adjmfc.group) + (1|timepoint:adjmfc.group)
FAF2	0	0	0	0	0	0.00340223	0.996598	CD14_Mono	~ age + (1|sex) + (1|subjectid) + (1|timepoint) + (1|adjmfc.group) + (1|timepoint:adjmfc.group)
RNF44	0.115557	0	0.0889505	0	0.0243408	0.0572958	0.713855	CD14_Mono	~ age + (1|sex) + (1|subjectid) + (1|timepoint) + (1|adjmfc.group) + (1|timepoint:adjmfc.group)
TSPAN17	0	0	0	0.0482013	0	0.00634954	0.945449	CD14_Mono	~ age + (1|sex) + (1|subjectid) + (1|timepoint) + (1|adjmfc.group) + (1|timepoint:adjmfc.group)
HK3	9.54031e-08	0.0197078	0.0377747	0	1.58263e-07	0.00643373	0.936084	CD14_Mono	~ age + (1|sex) + (1|subjectid) + (1|timepoint) + (1|adjmfc.group) + (1|timepoint:adjmfc.group)
UIMC1	3.22353e-09	0.0585031	0.196875	0.209925	7.58889e-10	0.0214476	0.513249	CD14_Mono	~ age + (1|sex) + (1|subjectid) + (1|timepoint) + (1|adjmfc.group) + (1|timepoint:adjmfc.group)
ZNF346	9.78157e-10	0.0571226	0.225875	1.5468e-08	0	0.000162718	0.71684	CD14_Mono	~ age + (1|sex) + (1|subjectid) + (1|timepoint) + (1|adjmfc.group) + (1|timepoint:adjmfc.group)
NSD1	0	0	0.150361	3.10992e-10	0	0.00932792	0.840311	CD14_Mono	~ age + (1|sex) + (1|subjectid) + (1|timepoint) + (1|adjmfc.group) + (1|timepoint:adjmfc.group)
RAB24	0	0.0455825	0.24271	0	0.0429368	0.0950112	0.57376	CD14_Mono	~ age + (1|sex) + (1|subjectid) + (1|timepoint) + (1|adjmfc.group) + (1|timepoint:adjmfc.group)
MXD3	9.23968e-11	0	0	0.0668587	0.00622426	0.00517423	0.921743	CD14_Mono	~ age + (1|sex) + (1|subjectid) + (1|timepoint) + (1|adjmfc.group) + (1|timepoint:adjmfc.group)
PRELID1	0	2.55676e-09	0.561261	0.320825	6.05407e-11	0.00243771	0.115477	CD14_Mono	~ age + (1|sex) + (1|subjectid) + (1|timepoint) + (1|adjmfc.group) + (1|timepoint:adjmfc.group)
LMAN2	0.304491	0	0.0806626	0	0.150326	4.09163e-05	0.464479	CD14_Mono	~ age + (1|sex) + (1|subjectid) + (1|timepoint) + (1|adjmfc.group) + (1|timepoint:adjmfc.group)
RGS14	0	0	0.222064	5.69112e-09	0.199329	0.00450072	0.574106	CD14_Mono	~ age + (1|sex) + (1|subjectid) + (1|timepoint) + (1|adjmfc.group) + (1|timepoint:adjmfc.group)
F12	0	0	0	0	0	0.0591391	0.940861	CD14_Mono	~ age + (1|sex) + (1|subjectid) + (1|timepoint) + (1|adjmfc.group) + (1|timepoint:adjmfc.group)
GRK6	0	9.71473e-11	0.105205	0	0	0.0308611	0.863934	CD14_Mono	~ age + (1|sex) + (1|subjectid) + (1|timepoint) + (1|adjmfc.group) + (1|timepoint:adjmfc.group)
PRR7-AS1	0.234014	0	0.4521	0.00827748	0.00687159	0.00132569	0.297411	CD14_Mono	~ age + (1|sex) + (1|subjectid) + (1|timepoint) + (1|adjmfc.group) + (1|timepoint:adjmfc.group)
PRR7	0	0	0	0	0.208212	0.00272432	0.789064	CD14_Mono	~ age + (1|sex) + (1|subjectid) + (1|timepoint) + (1|adjmfc.group) + (1|timepoint:adjmfc.group)
PDLIM7	1.09213e-10	0	0.431979	0	0.177293	0.0331553	0.357573	CD14_Mono	~ age + (1|sex) + (1|subjectid) + (1|timepoint) + (1|adjmfc.group) + (1|timepoint:adjmfc.group)
DOK3	0	0	0.167525	0	0.157591	0.00245158	0.672432	CD14_Mono	~ age + (1|sex) + (1|subjectid) + (1|timepoint) + (1|adjmfc.group) + (1|timepoint:adjmfc.group)
DDX41	5.52419e-10	0	0.0969422	0.079959	0.0229845	0.0332793	0.766835	CD14_Mono	~ age + (1|sex) + (1|subjectid) + (1|timepoint) + (1|adjmfc.group) + (1|timepoint:adjmfc.group)
FAM193B	0	5.28032e-09	0	0.232383	0	0.0217274	0.745889	CD14_Mono	~ age + (1|sex) + (1|subjectid) + (1|timepoint) + (1|adjmfc.group) + (1|timepoint:adjmfc.group)
TMED9	0	0	0.425449	4.07783e-09	0.0387431	0.000691328	0.535116	CD14_Mono	~ age + (1|sex) + (1|subjectid) + (1|timepoint) + (1|adjmfc.group) + (1|timepoint:adjmfc.group)
B4GALT7	0	0	0.36341	5.51546e-09	0	0.0158599	0.62073	CD14_Mono	~ age + (1|sex) + (1|subjectid) + (1|timepoint) + (1|adjmfc.group) + (1|timepoint:adjmfc.group)
RMND5B	0.0381346	0	0	8.49654e-11	0.0684419	0.0713199	0.822104	CD14_Mono	~ age + (1|sex) + (1|subjectid) + (1|timepoint) + (1|adjmfc.group) + (1|timepoint:adjmfc.group)
NHP2	0.021678	8.21769e-11	0.199023	1.25062e-09	0	0.00369043	0.775609	CD14_Mono	~ age + (1|sex) + (1|subjectid) + (1|timepoint) + (1|adjmfc.group) + (1|timepoint:adjmfc.group)
HNRNPAB	0	0.11404	0.275207	0	0	0.0369547	0.573799	CD14_Mono	~ age + (1|sex) + (1|subjectid) + (1|timepoint) + (1|adjmfc.group) + (1|timepoint:adjmfc.group)
PHYKPL	0	1.25283e-09	0.586045	0.0183271	0	0.0121596	0.383468	CD14_Mono	~ age + (1|sex) + (1|subjectid) + (1|timepoint) + (1|adjmfc.group) + (1|timepoint:adjmfc.group)
CLK4	0.257314	0.122653	0	0.0790414	0	5.54003e-05	0.540936	CD14_Mono	~ age + (1|sex) + (1|subjectid) + (1|timepoint) + (1|adjmfc.group) + (1|timepoint:adjmfc.group)
ZNF354A	9.45173e-11	0	0.0812033	1.32599e-10	0.0344508	0.00632234	0.878024	CD14_Mono	~ age + (1|sex) + (1|subjectid) + (1|timepoint) + (1|adjmfc.group) + (1|timepoint:adjmfc.group)
ZNF354B	0	0	0.0375386	0	0	0.0338353	0.928626	CD14_Mono	~ age + (1|sex) + (1|subjectid) + (1|timepoint) + (1|adjmfc.group) + (1|timepoint:adjmfc.group)
ZNF879	0	0	0.236628	0.286436	0	0.000495681	0.47644	CD14_Mono	~ age + (1|sex) + (1|subjectid) + (1|timepoint) + (1|adjmfc.group) + (1|timepoint:adjmfc.group)
RUFY1	0.0495098	8.92153e-10	0	0	0	0.00632878	0.944161	CD14_Mono	~ age + (1|sex) + (1|subjectid) + (1|timepoint) + (1|adjmfc.group) + (1|timepoint:adjmfc.group)
HNRNPH1	0.341643	0	0.403131	0.0415492	0.0417433	0.00118418	0.17075	CD14_Mono	~ age + (1|sex) + (1|subjectid) + (1|timepoint) + (1|adjmfc.group) + (1|timepoint:adjmfc.group)
CANX	0.616976	0.048649	0.119764	0.0409243	0.00453886	0.00197411	0.167174	CD14_Mono	~ age + (1|sex) + (1|subjectid) + (1|timepoint) + (1|adjmfc.group) + (1|timepoint:adjmfc.group)
MAML1	0	0	0	0	0.0331472	0.00941127	0.957442	CD14_Mono	~ age + (1|sex) + (1|subjectid) + (1|timepoint) + (1|adjmfc.group) + (1|timepoint:adjmfc.group)
LTC4S	0.0734664	0	0.30246	0.155177	0.00504084	3.8283e-05	0.463818	CD14_Mono	~ age + (1|sex) + (1|subjectid) + (1|timepoint) + (1|adjmfc.group) + (1|timepoint:adjmfc.group)
MGAT4B	1.3909e-08	0	4.0313e-09	0.0321426	2.67964e-09	0.0497936	0.918064	CD14_Mono	~ age + (1|sex) + (1|subjectid) + (1|timepoint) + (1|adjmfc.group) + (1|timepoint:adjmfc.group)
SQSTM1	1.66209e-10	1.11648e-10	0.341455	0.0469463	0	0.000632304	0.610966	CD14_Mono	~ age + (1|sex) + (1|subjectid) + (1|timepoint) + (1|adjmfc.group) + (1|timepoint:adjmfc.group)
C5orf45	0	0	0.200114	0.0122794	0	0.0281783	0.759428	CD14_Mono	~ age + (1|sex) + (1|subjectid) + (1|timepoint) + (1|adjmfc.group) + (1|timepoint:adjmfc.group)
TBC1D9B	0	0	0.11435	0	2.21912e-09	0.000923827	0.884726	CD14_Mono	~ age + (1|sex) + (1|subjectid) + (1|timepoint) + (1|adjmfc.group) + (1|timepoint:adjmfc.group)
RNF130	0.123576	0	0.197616	0.130733	0.172173	0.00241463	0.373487	CD14_Mono	~ age + (1|sex) + (1|subjectid) + (1|timepoint) + (1|adjmfc.group) + (1|timepoint:adjmfc.group)
MAPK9	0	0	0.0838238	1.08526e-10	0	0.00181427	0.914362	CD14_Mono	~ age + (1|sex) + (1|subjectid) + (1|timepoint) + (1|adjmfc.group) + (1|timepoint:adjmfc.group)
CNOT6	0.0277972	0	0	0	0	0.00855583	0.963647	CD14_Mono	~ age + (1|sex) + (1|subjectid) + (1|timepoint) + (1|adjmfc.group) + (1|timepoint:adjmfc.group)
MGAT1	3.71061e-10	0	0.421955	0	0.109253	0.00359504	0.465197	CD14_Mono	~ age + (1|sex) + (1|subjectid) + (1|timepoint) + (1|adjmfc.group) + (1|timepoint:adjmfc.group)
LINC00847	5.50234e-09	0.0749805	0	1.69856e-08	0.313316	0.0342817	0.577422	CD14_Mono	~ age + (1|sex) + (1|subjectid) + (1|timepoint) + (1|adjmfc.group) + (1|timepoint:adjmfc.group)
ZFP62	0	0	0	0	0.030992	0.133725	0.835283	CD14_Mono	~ age + (1|sex) + (1|subjectid) + (1|timepoint) + (1|adjmfc.group) + (1|timepoint:adjmfc.group)
CTC-338M12.5	0.0551599	0	0	0	0	0.0037157	0.941124	CD14_Mono	~ age + (1|sex) + (1|subjectid) + (1|timepoint) + (1|adjmfc.group) + (1|timepoint:adjmfc.group)
TRIM7	0.0220679	0	0.207453	0	0.0121743	0.0677666	0.690539	CD14_Mono	~ age + (1|sex) + (1|subjectid) + (1|timepoint) + (1|adjmfc.group) + (1|timepoint:adjmfc.group)
TRIM41	0	0	0	0	0	0.01211	0.98789	CD14_Mono	~ age + (1|sex) + (1|subjectid) + (1|timepoint) + (1|adjmfc.group) + (1|timepoint:adjmfc.group)
GNB2L1	0	0.031992	0.30679	0.263959	0.0188722	2.4592e-05	0.378362	CD14_Mono	~ age + (1|sex) + (1|subjectid) + (1|timepoint) + (1|adjmfc.group) + (1|timepoint:adjmfc.group)
CTC-338M12.4	0.0199926	0	0.372258	7.2485e-10	0	0.0751823	0.532567	CD14_Mono	~ age + (1|sex) + (1|subjectid) + (1|timepoint) + (1|adjmfc.group) + (1|timepoint:adjmfc.group)
TRIM52	0.142223	0	0	0.0116282	0	0.00589766	0.840252	CD14_Mono	~ age + (1|sex) + (1|subjectid) + (1|timepoint) + (1|adjmfc.group) + (1|timepoint:adjmfc.group)
TRIM52-AS1	0.176505	0.0151497	0.266772	0.0583138	0.221877	0.00714198	0.25424	CD14_Mono	~ age + (1|sex) + (1|subjectid) + (1|timepoint) + (1|adjmfc.group) + (1|timepoint:adjmfc.group)
DUSP22	0	0	0.0329575	0.0376209	0.0127908	0.0247602	0.891871	CD14_Mono	~ age + (1|sex) + (1|subjectid) + (1|timepoint) + (1|adjmfc.group) + (1|timepoint:adjmfc.group)
IRF4	0.117719	0	3.86088e-09	0	0.130861	0.00765216	0.743768	CD14_Mono	~ age + (1|sex) + (1|subjectid) + (1|timepoint) + (1|adjmfc.group) + (1|timepoint:adjmfc.group)
EXOC2	0	0	0.102082	0	0	0.0566135	0.841305	CD14_Mono	~ age + (1|sex) + (1|subjectid) + (1|timepoint) + (1|adjmfc.group) + (1|timepoint:adjmfc.group)
GMDS	0.0123196	0	0.561113	6.49134e-11	0	0.00791934	0.418648	CD14_Mono	~ age + (1|sex) + (1|subjectid) + (1|timepoint) + (1|adjmfc.group) + (1|timepoint:adjmfc.group)
GMDS-AS1	0	0.00662568	0.106964	0.0661049	0.0281338	0.0874976	0.704674	CD14_Mono	~ age + (1|sex) + (1|subjectid) + (1|timepoint) + (1|adjmfc.group) + (1|timepoint:adjmfc.group)
WRNIP1	0	0	4.22916e-10	0.0107886	2.05175e-10	0.0167392	0.972472	CD14_Mono	~ age + (1|sex) + (1|subjectid) + (1|timepoint) + (1|adjmfc.group) + (1|timepoint:adjmfc.group)
SERPINB1	0	0.0694757	0.547913	0	0.0804234	0.0810018	0.221186	CD14_Mono	~ age + (1|sex) + (1|subjectid) + (1|timepoint) + (1|adjmfc.group) + (1|timepoint:adjmfc.group)
RP11-420G6.4	2.38669e-09	6.72643e-08	0.279845	0.0524923	0.0208725	0.00608994	0.640701	CD14_Mono	~ age + (1|sex) + (1|subjectid) + (1|timepoint) + (1|adjmfc.group) + (1|timepoint:adjmfc.group)
SERPINB9	1.80941e-10	7.86364e-11	0.166397	0.0731101	0.192973	0.0399271	0.527592	CD14_Mono	~ age + (1|sex) + (1|subjectid) + (1|timepoint) + (1|adjmfc.group) + (1|timepoint:adjmfc.group)
SERPINB6	7.93861e-10	0.0112072	0.351408	0.00820959	0	0.000788433	0.628387	CD14_Mono	~ age + (1|sex) + (1|subjectid) + (1|timepoint) + (1|adjmfc.group) + (1|timepoint:adjmfc.group)
LINC01011	0.00969484	9.28066e-10	0	1.35618e-09	4.08199e-10	0.000217816	0.990087	CD14_Mono	~ age + (1|sex) + (1|subjectid) + (1|timepoint) + (1|adjmfc.group) + (1|timepoint:adjmfc.group)
NQO2	1.87759e-10	0	0.893217	0	0.0347707	0.0166524	0.0553605	CD14_Mono	~ age + (1|sex) + (1|subjectid) + (1|timepoint) + (1|adjmfc.group) + (1|timepoint:adjmfc.group)
RP1-90J20.12	1.05271e-10	0	0.152994	0	0.0329622	0.000175318	0.813869	CD14_Mono	~ age + (1|sex) + (1|subjectid) + (1|timepoint) + (1|adjmfc.group) + (1|timepoint:adjmfc.group)
RIPK1	0.0520852	0	0	0	0.0554937	0.0364431	0.855978	CD14_Mono	~ age + (1|sex) + (1|subjectid) + (1|timepoint) + (1|adjmfc.group) + (1|timepoint:adjmfc.group)
RP1-40E16.12	0.00807716	0	0.0333108	3.65237e-10	0.02489	0.0266997	0.907022	CD14_Mono	~ age + (1|sex) + (1|subjectid) + (1|timepoint) + (1|adjmfc.group) + (1|timepoint:adjmfc.group)
BPHL	0	0	0	0.01217	0	0.000222712	0.987607	CD14_Mono	~ age + (1|sex) + (1|subjectid) + (1|timepoint) + (1|adjmfc.group) + (1|timepoint:adjmfc.group)
TUBB2A	1.7877e-09	0.0030219	0.00131665	0	0.286042	0.00610575	0.703514	CD14_Mono	~ age + (1|sex) + (1|subjectid) + (1|timepoint) + (1|adjmfc.group) + (1|timepoint:adjmfc.group)
PSMG4	0	0.029471	0	0.0959503	0	0.0200002	0.854579	CD14_Mono	~ age + (1|sex) + (1|subjectid) + (1|timepoint) + (1|adjmfc.group) + (1|timepoint:adjmfc.group)
FAM50B	0.153134	9.08536e-10	0	5.97223e-09	0.0327367	0.0314233	0.782706	CD14_Mono	~ age + (1|sex) + (1|subjectid) + (1|timepoint) + (1|adjmfc.group) + (1|timepoint:adjmfc.group)
PRPF4B	0.149077	0	0	0	0.0861983	0.0256252	0.7391	CD14_Mono	~ age + (1|sex) + (1|subjectid) + (1|timepoint) + (1|adjmfc.group) + (1|timepoint:adjmfc.group)
ECI2	0.529678	0.0059727	0.0248166	0	0	0.056825	0.382707	CD14_Mono	~ age + (1|sex) + (1|subjectid) + (1|timepoint) + (1|adjmfc.group) + (1|timepoint:adjmfc.group)
CDYL	0	0	0.181681	0	0	0.00227767	0.816042	CD14_Mono	~ age + (1|sex) + (1|subjectid) + (1|timepoint) + (1|adjmfc.group) + (1|timepoint:adjmfc.group)
RPP40	0	0	0	0	0	0.0323844	0.967616	CD14_Mono	~ age + (1|sex) + (1|subjectid) + (1|timepoint) + (1|adjmfc.group) + (1|timepoint:adjmfc.group)
LYRM4	0	0	0.053445	0.028348	0	0.0195701	0.898637	CD14_Mono	~ age + (1|sex) + (1|subjectid) + (1|timepoint) + (1|adjmfc.group) + (1|timepoint:adjmfc.group)
FARS2	0	0	0	0	0	0.00774115	0.992259	CD14_Mono	~ age + (1|sex) + (1|subjectid) + (1|timepoint) + (1|adjmfc.group) + (1|timepoint:adjmfc.group)
F13A1	0	0	0.679772	0.0838521	0	0.0511762	0.1852	CD14_Mono	~ age + (1|sex) + (1|subjectid) + (1|timepoint) + (1|adjmfc.group) + (1|timepoint:adjmfc.group)
LY86-AS1	0.0545225	0.0917971	8.02198e-10	0	0	8.2895e-06	0.853672	CD14_Mono	~ age + (1|sex) + (1|subjectid) + (1|timepoint) + (1|adjmfc.group) + (1|timepoint:adjmfc.group)
LY86	1.65081e-09	0	0.497044	0.214	1.30641e-09	0.0124927	0.276462	CD14_Mono	~ age + (1|sex) + (1|subjectid) + (1|timepoint) + (1|adjmfc.group) + (1|timepoint:adjmfc.group)
RREB1	0.0200192	0	0.142569	5.34861e-10	0.190072	0.0134728	0.633867	CD14_Mono	~ age + (1|sex) + (1|subjectid) + (1|timepoint) + (1|adjmfc.group) + (1|timepoint:adjmfc.group)
SSR1	0.515611	0.0316301	0.145656	0	0.0874674	0.0129731	0.206662	CD14_Mono	~ age + (1|sex) + (1|subjectid) + (1|timepoint) + (1|adjmfc.group) + (1|timepoint:adjmfc.group)
RIOK1	0	0	0	0	0.030302	0.000279429	0.969419	CD14_Mono	~ age + (1|sex) + (1|subjectid) + (1|timepoint) + (1|adjmfc.group) + (1|timepoint:adjmfc.group)
SNRNP48	0.0735875	0	4.28647e-10	0	0.00461841	0.0387933	0.883001	CD14_Mono	~ age + (1|sex) + (1|subjectid) + (1|timepoint) + (1|adjmfc.group) + (1|timepoint:adjmfc.group)
BLOC1S5	0.00940728	0.0109549	0.00139916	3.68893e-09	0.00318202	0.0344065	0.94065	CD14_Mono	~ age + (1|sex) + (1|subjectid) + (1|timepoint) + (1|adjmfc.group) + (1|timepoint:adjmfc.group)
EEF1E1	0.0846285	0	0.178881	0.167352	0.083782	0.000119454	0.485237	CD14_Mono	~ age + (1|sex) + (1|subjectid) + (1|timepoint) + (1|adjmfc.group) + (1|timepoint:adjmfc.group)
SLC35B3	0	0	0	0	0	0.0280569	0.971943	CD14_Mono	~ age + (1|sex) + (1|subjectid) + (1|timepoint) + (1|adjmfc.group) + (1|timepoint:adjmfc.group)
GCNT2	0.028138	0.0158206	0.0223574	0.181159	0.0209761	0.139072	0.592477	CD14_Mono	~ age + (1|sex) + (1|subjectid) + (1|timepoint) + (1|adjmfc.group) + (1|timepoint:adjmfc.group)
PAK1IP1	0	0.00111456	0	0	0	0.0141681	0.984717	CD14_Mono	~ age + (1|sex) + (1|subjectid) + (1|timepoint) + (1|adjmfc.group) + (1|timepoint:adjmfc.group)
TMEM14C	1.85587e-10	0	0.425045	0.0611434	0.282874	0.019251	0.211686	CD14_Mono	~ age + (1|sex) + (1|subjectid) + (1|timepoint) + (1|adjmfc.group) + (1|timepoint:adjmfc.group)
TMEM14B	0.163364	1.62554e-08	0.154147	0	0.324894	1.7148e-07	0.357595	CD14_Mono	~ age + (1|sex) + (1|subjectid) + (1|timepoint) + (1|adjmfc.group) + (1|timepoint:adjmfc.group)
MAK	0	0.120155	0.0600322	0.0917858	0	0.0552952	0.672732	CD14_Mono	~ age + (1|sex) + (1|subjectid) + (1|timepoint) + (1|adjmfc.group) + (1|timepoint:adjmfc.group)
SMIM13	0.17584	0	0.0311753	0	0.237479	0.00444971	0.551056	CD14_Mono	~ age + (1|sex) + (1|subjectid) + (1|timepoint) + (1|adjmfc.group) + (1|timepoint:adjmfc.group)
NEDD9	0.151992	7.64235e-10	0.274526	4.61774e-10	3.7307e-09	0.00219103	0.57129	CD14_Mono	~ age + (1|sex) + (1|subjectid) + (1|timepoint) + (1|adjmfc.group) + (1|timepoint:adjmfc.group)
TMEM170B	0.535863	4.9996e-11	0.163579	0	0	0.0408618	0.259695	CD14_Mono	~ age + (1|sex) + (1|subjectid) + (1|timepoint) + (1|adjmfc.group) + (1|timepoint:adjmfc.group)
HIVEP1	0	0	0	0	0	1.92639e-10	1	CD14_Mono	~ age + (1|sex) + (1|subjectid) + (1|timepoint) + (1|adjmfc.group) + (1|timepoint:adjmfc.group)
PHACTR1	0.056742	0	0.246437	0	0.300983	0.0512167	0.344621	CD14_Mono	~ age + (1|sex) + (1|subjectid) + (1|timepoint) + (1|adjmfc.group) + (1|timepoint:adjmfc.group)
RP1-257A7.4	0.298348	0	6.46398e-10	0.0576131	0	9.0994e-05	0.643948	CD14_Mono	~ age + (1|sex) + (1|subjectid) + (1|timepoint) + (1|adjmfc.group) + (1|timepoint:adjmfc.group)
TBC1D7	0	0	0.0169079	0	0	0.0344909	0.948601	CD14_Mono	~ age + (1|sex) + (1|subjectid) + (1|timepoint) + (1|adjmfc.group) + (1|timepoint:adjmfc.group)
GFOD1	6.46074e-11	0	0.176437	0.027102	0	0.199873	0.596589	CD14_Mono	~ age + (1|sex) + (1|subjectid) + (1|timepoint) + (1|adjmfc.group) + (1|timepoint:adjmfc.group)
SIRT5	0	0	0	0	0.295376	0.0633838	0.64124	CD14_Mono	~ age + (1|sex) + (1|subjectid) + (1|timepoint) + (1|adjmfc.group) + (1|timepoint:adjmfc.group)
NOL7	0.386799	6.24253e-10	0.276023	0.0275914	0.00100918	0.00394	0.304637	CD14_Mono	~ age + (1|sex) + (1|subjectid) + (1|timepoint) + (1|adjmfc.group) + (1|timepoint:adjmfc.group)
RANBP9	0.250441	0	0.184712	0	0.031862	0.0189467	0.514038	CD14_Mono	~ age + (1|sex) + (1|subjectid) + (1|timepoint) + (1|adjmfc.group) + (1|timepoint:adjmfc.group)
MCUR1	0	0	0	0	0	0.0337288	0.966271	CD14_Mono	~ age + (1|sex) + (1|subjectid) + (1|timepoint) + (1|adjmfc.group) + (1|timepoint:adjmfc.group)
CD83	0.3944	0.0209286	0.0909085	0	0.210189	0.00134826	0.282226	CD14_Mono	~ age + (1|sex) + (1|subjectid) + (1|timepoint) + (1|adjmfc.group) + (1|timepoint:adjmfc.group)
RP11-560J1.2	0	0.0228703	2.09958e-10	0	0	0.00101156	0.976118	CD14_Mono	~ age + (1|sex) + (1|subjectid) + (1|timepoint) + (1|adjmfc.group) + (1|timepoint:adjmfc.group)
JARID2	0.347577	0	9.92287e-09	0	0.00523875	0.0400383	0.607146	CD14_Mono	~ age + (1|sex) + (1|subjectid) + (1|timepoint) + (1|adjmfc.group) + (1|timepoint:adjmfc.group)
DTNBP1	0.286373	8.12351e-10	0.165396	0.172323	0.0246082	0.000796234	0.350505	CD14_Mono	~ age + (1|sex) + (1|subjectid) + (1|timepoint) + (1|adjmfc.group) + (1|timepoint:adjmfc.group)
MYLIP	0.490464	0.0184712	0.0464825	0	0	0.0013153	0.443267	CD14_Mono	~ age + (1|sex) + (1|subjectid) + (1|timepoint) + (1|adjmfc.group) + (1|timepoint:adjmfc.group)
GMPR	0.0598759	6.33068e-08	0.443802	0	0.0272696	0.000446452	0.468606	CD14_Mono	~ age + (1|sex) + (1|subjectid) + (1|timepoint) + (1|adjmfc.group) + (1|timepoint:adjmfc.group)
ATXN1	0.186125	0	0.0206764	0	0	0.00138496	0.791814	CD14_Mono	~ age + (1|sex) + (1|subjectid) + (1|timepoint) + (1|adjmfc.group) + (1|timepoint:adjmfc.group)
FAM8A1	0.164464	0	0	0.0148036	2.46597e-10	0.00399033	0.816742	CD14_Mono	~ age + (1|sex) + (1|subjectid) + (1|timepoint) + (1|adjmfc.group) + (1|timepoint:adjmfc.group)
NUP153	0.383852	0	0.187687	0	0	0.0222296	0.406232	CD14_Mono	~ age + (1|sex) + (1|subjectid) + (1|timepoint) + (1|adjmfc.group) + (1|timepoint:adjmfc.group)
KIF13A	0.119484	0.0183353	0	0	1.09915e-10	0.106976	0.755204	CD14_Mono	~ age + (1|sex) + (1|subjectid) + (1|timepoint) + (1|adjmfc.group) + (1|timepoint:adjmfc.group)
TPMT	0	0.0290874	0.250523	0.16077	0.00123401	0.0181778	0.540208	CD14_Mono	~ age + (1|sex) + (1|subjectid) + (1|timepoint) + (1|adjmfc.group) + (1|timepoint:adjmfc.group)
KDM1B	0.177154	0.0357257	0.0835807	0.158124	0.0342968	0.0624187	0.4487	CD14_Mono	~ age + (1|sex) + (1|subjectid) + (1|timepoint) + (1|adjmfc.group) + (1|timepoint:adjmfc.group)
DEK	0.208694	0.00401501	0.159437	0.262654	0.0431487	0.00549307	0.316559	CD14_Mono	~ age + (1|sex) + (1|subjectid) + (1|timepoint) + (1|adjmfc.group) + (1|timepoint:adjmfc.group)
RNF144B	0.00876324	0.125839	0.40517	0.126142	0	0.113321	0.220765	CD14_Mono	~ age + (1|sex) + (1|subjectid) + (1|timepoint) + (1|adjmfc.group) + (1|timepoint:adjmfc.group)
MBOAT1	1.88308e-10	0	0.196561	0	0	0.0171091	0.78633	CD14_Mono	~ age + (1|sex) + (1|subjectid) + (1|timepoint) + (1|adjmfc.group) + (1|timepoint:adjmfc.group)
E2F3	1.20132e-08	0.00834325	5.37007e-09	0.0270856	0.0135765	0.0171062	0.933888	CD14_Mono	~ age + (1|sex) + (1|subjectid) + (1|timepoint) + (1|adjmfc.group) + (1|timepoint:adjmfc.group)
CDKAL1	0	0	0.0919577	0	0	0.00729044	0.900752	CD14_Mono	~ age + (1|sex) + (1|subjectid) + (1|timepoint) + (1|adjmfc.group) + (1|timepoint:adjmfc.group)
SOX4	0	0	0.384406	0.200988	5.54898e-10	0.00844435	0.406162	CD14_Mono	~ age + (1|sex) + (1|subjectid) + (1|timepoint) + (1|adjmfc.group) + (1|timepoint:adjmfc.group)
MRS2	0	0	0	0	0	0.0556336	0.944366	CD14_Mono	~ age + (1|sex) + (1|subjectid) + (1|timepoint) + (1|adjmfc.group) + (1|timepoint:adjmfc.group)
TDP2	1.42661e-07	0	0	0.0750609	0.0587559	0.0706723	0.795511	CD14_Mono	~ age + (1|sex) + (1|subjectid) + (1|timepoint) + (1|adjmfc.group) + (1|timepoint:adjmfc.group)
ACOT13	0.0787506	0	0	0	0.256582	1.56202e-05	0.664652	CD14_Mono	~ age + (1|sex) + (1|subjectid) + (1|timepoint) + (1|adjmfc.group) + (1|timepoint:adjmfc.group)
RP1-30M3.5	0	4.28969e-10	0	0.0162438	0.0464481	0.0210398	0.916268	CD14_Mono	~ age + (1|sex) + (1|subjectid) + (1|timepoint) + (1|adjmfc.group) + (1|timepoint:adjmfc.group)
C6orf62	0.21256	0	0.0219951	0.0307095	9.26305e-07	0.0179823	0.716752	CD14_Mono	~ age + (1|sex) + (1|subjectid) + (1|timepoint) + (1|adjmfc.group) + (1|timepoint:adjmfc.group)
GMNN	0.0745192	1.64134e-10	0.00566288	1.08825e-10	0	0.0625661	0.857252	CD14_Mono	~ age + (1|sex) + (1|subjectid) + (1|timepoint) + (1|adjmfc.group) + (1|timepoint:adjmfc.group)
FAM65B	0.0429673	4.51614e-09	0.0719362	1.30668e-08	0.319393	0.00824199	0.557461	CD14_Mono	~ age + (1|sex) + (1|subjectid) + (1|timepoint) + (1|adjmfc.group) + (1|timepoint:adjmfc.group)
RP11-367G6.3	0.00550379	4.11812e-09	0.131113	0.129503	0	0.0459309	0.68795	CD14_Mono	~ age + (1|sex) + (1|subjectid) + (1|timepoint) + (1|adjmfc.group) + (1|timepoint:adjmfc.group)
LRRC16A	0.0283187	0.0205792	0	0	5.32591e-09	0.0480333	0.903069	CD14_Mono	~ age + (1|sex) + (1|subjectid) + (1|timepoint) + (1|adjmfc.group) + (1|timepoint:adjmfc.group)
TRIM38	0.333655	0	0	0	0	0.0105739	0.655771	CD14_Mono	~ age + (1|sex) + (1|subjectid) + (1|timepoint) + (1|adjmfc.group) + (1|timepoint:adjmfc.group)
U91328.20	0	0	0	0	0	0.173216	0.826784	CD14_Mono	~ age + (1|sex) + (1|subjectid) + (1|timepoint) + (1|adjmfc.group) + (1|timepoint:adjmfc.group)
U91328.19	0.0645821	0	0	0.0872321	0	0.00267017	0.845516	CD14_Mono	~ age + (1|sex) + (1|subjectid) + (1|timepoint) + (1|adjmfc.group) + (1|timepoint:adjmfc.group)
HIST1H1C	0	0	0.0352693	0	0	0.00703829	0.957692	CD14_Mono	~ age + (1|sex) + (1|subjectid) + (1|timepoint) + (1|adjmfc.group) + (1|timepoint:adjmfc.group)
HFE	0	9.08794e-06	0.133772	0.0423559	0	0.109033	0.71483	CD14_Mono	~ age + (1|sex) + (1|subjectid) + (1|timepoint) + (1|adjmfc.group) + (1|timepoint:adjmfc.group)
HIST1H4C	0.316246	0.0636824	0.125736	0	0.0295514	0.0785842	0.386201	CD14_Mono	~ age + (1|sex) + (1|subjectid) + (1|timepoint) + (1|adjmfc.group) + (1|timepoint:adjmfc.group)
HIST1H2BC	0.0842618	0.00375726	0.125466	0	1.99531e-09	0.0660706	0.720445	CD14_Mono	~ age + (1|sex) + (1|subjectid) + (1|timepoint) + (1|adjmfc.group) + (1|timepoint:adjmfc.group)
HIST1H2AC	4.696e-10	8.87852e-10	0.118171	0	6.41083e-10	0.0260184	0.855811	CD14_Mono	~ age + (1|sex) + (1|subjectid) + (1|timepoint) + (1|adjmfc.group) + (1|timepoint:adjmfc.group)
HIST1H1E	0.0722698	0	0	2.60862e-10	0.085476	0.0129363	0.829318	CD14_Mono	~ age + (1|sex) + (1|subjectid) + (1|timepoint) + (1|adjmfc.group) + (1|timepoint:adjmfc.group)
HIST1H2BD	0.0149039	0	0	0	0.0532221	0.0046173	0.927257	CD14_Mono	~ age + (1|sex) + (1|subjectid) + (1|timepoint) + (1|adjmfc.group) + (1|timepoint:adjmfc.group)
HIST1H4E	0	0	0	0	0.20088	0.000899747	0.79822	CD14_Mono	~ age + (1|sex) + (1|subjectid) + (1|timepoint) + (1|adjmfc.group) + (1|timepoint:adjmfc.group)
HIST1H2AE	0.0690763	0.0182938	0.197728	0	0.00470075	0.00368507	0.706516	CD14_Mono	~ age + (1|sex) + (1|subjectid) + (1|timepoint) + (1|adjmfc.group) + (1|timepoint:adjmfc.group)
HIST1H1D	0.0484219	0	0.47023	1.62233e-10	0	0.00432502	0.477024	CD14_Mono	~ age + (1|sex) + (1|subjectid) + (1|timepoint) + (1|adjmfc.group) + (1|timepoint:adjmfc.group)
HIST1H4H	0	0.0125893	0	0.0146365	0	0.00115782	0.971616	CD14_Mono	~ age + (1|sex) + (1|subjectid) + (1|timepoint) + (1|adjmfc.group) + (1|timepoint:adjmfc.group)
BTN3A2	0.0404669	0	0.71045	0.108019	0	0.0084557	0.132609	CD14_Mono	~ age + (1|sex) + (1|subjectid) + (1|timepoint) + (1|adjmfc.group) + (1|timepoint:adjmfc.group)
BTN2A2	0.185879	0.00521256	0	0.105358	0.0666583	5.77845e-05	0.636835	CD14_Mono	~ age + (1|sex) + (1|subjectid) + (1|timepoint) + (1|adjmfc.group) + (1|timepoint:adjmfc.group)
BTN3A1	0.0417162	0.0231952	0	0.182499	0.0457698	0.0293418	0.677478	CD14_Mono	~ age + (1|sex) + (1|subjectid) + (1|timepoint) + (1|adjmfc.group) + (1|timepoint:adjmfc.group)
BTN3A3	0.00279461	0	0.398023	0.207474	0.000810795	0.00920213	0.381695	CD14_Mono	~ age + (1|sex) + (1|subjectid) + (1|timepoint) + (1|adjmfc.group) + (1|timepoint:adjmfc.group)
BTN2A1	0	7.63191e-10	0.272147	0	0.139257	0.000159506	0.588437	CD14_Mono	~ age + (1|sex) + (1|subjectid) + (1|timepoint) + (1|adjmfc.group) + (1|timepoint:adjmfc.group)
HCG11	0.0616039	0.0162241	0.242779	0	5.42589e-10	0.0188114	0.660582	CD14_Mono	~ age + (1|sex) + (1|subjectid) + (1|timepoint) + (1|adjmfc.group) + (1|timepoint:adjmfc.group)
CTA-14H9.5	2.71131e-09	1.19341e-06	0.109712	0	4.20612e-09	0.00210709	0.88818	CD14_Mono	~ age + (1|sex) + (1|subjectid) + (1|timepoint) + (1|adjmfc.group) + (1|timepoint:adjmfc.group)
HMGN4	0.0182128	0	1.0521e-10	0	0.234413	0.0384071	0.708967	CD14_Mono	~ age + (1|sex) + (1|subjectid) + (1|timepoint) + (1|adjmfc.group) + (1|timepoint:adjmfc.group)
ABT1	0.078575	0	3.97391e-10	0.103289	0	0.0495699	0.768566	CD14_Mono	~ age + (1|sex) + (1|subjectid) + (1|timepoint) + (1|adjmfc.group) + (1|timepoint:adjmfc.group)
ZNF322	0.201865	0	2.49164e-10	0	0.0489779	0.078268	0.670889	CD14_Mono	~ age + (1|sex) + (1|subjectid) + (1|timepoint) + (1|adjmfc.group) + (1|timepoint:adjmfc.group)
HIST1H2BK	0	0	0.142243	6.023e-10	2.06654e-09	0.0456919	0.812065	CD14_Mono	~ age + (1|sex) + (1|subjectid) + (1|timepoint) + (1|adjmfc.group) + (1|timepoint:adjmfc.group)
HIST1H2BN	1.27473e-09	0.0224585	0.00181173	0	0	0.0470064	0.928723	CD14_Mono	~ age + (1|sex) + (1|subjectid) + (1|timepoint) + (1|adjmfc.group) + (1|timepoint:adjmfc.group)
HIST1H2AM	0	0.0103671	0.189256	8.71861e-10	0.165421	0.00215423	0.632802	CD14_Mono	~ age + (1|sex) + (1|subjectid) + (1|timepoint) + (1|adjmfc.group) + (1|timepoint:adjmfc.group)
RP1-313I6.12	0.257014	0	0.0475419	0	0	3.62639e-05	0.695408	CD14_Mono	~ age + (1|sex) + (1|subjectid) + (1|timepoint) + (1|adjmfc.group) + (1|timepoint:adjmfc.group)
ZSCAN16-AS1	0.141966	0	0.254812	0.0303621	0.028165	0.0243453	0.52035	CD14_Mono	~ age + (1|sex) + (1|subjectid) + (1|timepoint) + (1|adjmfc.group) + (1|timepoint:adjmfc.group)
ZSCAN16	0.0278976	0	1.62539e-08	8.65699e-10	0	0.0183671	0.953735	CD14_Mono	~ age + (1|sex) + (1|subjectid) + (1|timepoint) + (1|adjmfc.group) + (1|timepoint:adjmfc.group)
ZKSCAN8	1.12989e-10	0	0.197074	0	0.233281	1.09968e-05	0.569634	CD14_Mono	~ age + (1|sex) + (1|subjectid) + (1|timepoint) + (1|adjmfc.group) + (1|timepoint:adjmfc.group)
ZSCAN9	0	0	0	0	0	0.0493231	0.950677	CD14_Mono	~ age + (1|sex) + (1|subjectid) + (1|timepoint) + (1|adjmfc.group) + (1|timepoint:adjmfc.group)
NKAPL	0	0	0.220619	0	0	0.00405741	0.775324	CD14_Mono	~ age + (1|sex) + (1|subjectid) + (1|timepoint) + (1|adjmfc.group) + (1|timepoint:adjmfc.group)
TRIM27	6.96535e-08	0.0281948	0.0529025	0	0.268614	0.0325597	0.617729	CD14_Mono	~ age + (1|sex) + (1|subjectid) + (1|timepoint) + (1|adjmfc.group) + (1|timepoint:adjmfc.group)
GABBR1	0	0	0.0758329	0	0	0.0326123	0.891555	CD14_Mono	~ age + (1|sex) + (1|subjectid) + (1|timepoint) + (1|adjmfc.group) + (1|timepoint:adjmfc.group)
ZFP57	3.16773e-10	0.0237706	0.459096	0.0688084	0	0.0634217	0.384903	CD14_Mono	~ age + (1|sex) + (1|subjectid) + (1|timepoint) + (1|adjmfc.group) + (1|timepoint:adjmfc.group)
HLA-F	0	0.0118056	0.538382	0.196096	0.050759	0.0186949	0.184263	CD14_Mono	~ age + (1|sex) + (1|subjectid) + (1|timepoint) + (1|adjmfc.group) + (1|timepoint:adjmfc.group)
HLA-G	0	0	0.797607	0.0116311	0	0.00703471	0.183727	CD14_Mono	~ age + (1|sex) + (1|subjectid) + (1|timepoint) + (1|adjmfc.group) + (1|timepoint:adjmfc.group)
HLA-A	8.57234e-09	1.91485e-08	0.585893	0.229802	1.03748e-08	0.038057	0.146248	CD14_Mono	~ age + (1|sex) + (1|subjectid) + (1|timepoint) + (1|adjmfc.group) + (1|timepoint:adjmfc.group)
ZNRD1-AS1	0	0	0	0	0.00825906	0.0116231	0.980118	CD14_Mono	~ age + (1|sex) + (1|subjectid) + (1|timepoint) + (1|adjmfc.group) + (1|timepoint:adjmfc.group)
ZNRD1	0.333575	0	0.0280464	0	0.0838583	0.0527079	0.501812	CD14_Mono	~ age + (1|sex) + (1|subjectid) + (1|timepoint) + (1|adjmfc.group) + (1|timepoint:adjmfc.group)
PPP1R11	0.0838793	0.00854159	0	5.69156e-10	0.204197	0.00340623	0.699976	CD14_Mono	~ age + (1|sex) + (1|subjectid) + (1|timepoint) + (1|adjmfc.group) + (1|timepoint:adjmfc.group)
TRIM26	2.39844e-10	0	0.178063	0.128782	0	0.00204422	0.691111	CD14_Mono	~ age + (1|sex) + (1|subjectid) + (1|timepoint) + (1|adjmfc.group) + (1|timepoint:adjmfc.group)
HCG18	0.0483335	0.0617145	0	0	0	0.0874201	0.802532	CD14_Mono	~ age + (1|sex) + (1|subjectid) + (1|timepoint) + (1|adjmfc.group) + (1|timepoint:adjmfc.group)
TRIM39	0	0	0.102897	0	0	0.0195985	0.877504	CD14_Mono	~ age + (1|sex) + (1|subjectid) + (1|timepoint) + (1|adjmfc.group) + (1|timepoint:adjmfc.group)
RPP21	0.295242	0	0.365866	0.0235144	0.0288694	0.0505079	0.236	CD14_Mono	~ age + (1|sex) + (1|subjectid) + (1|timepoint) + (1|adjmfc.group) + (1|timepoint:adjmfc.group)
HLA-E	0.093486	0.0058537	0.215849	0.468484	0.00926947	0.0010781	0.20598	CD14_Mono	~ age + (1|sex) + (1|subjectid) + (1|timepoint) + (1|adjmfc.group) + (1|timepoint:adjmfc.group)
GNL1	0	0	0	0	0.0248493	0.000318551	0.974832	CD14_Mono	~ age + (1|sex) + (1|subjectid) + (1|timepoint) + (1|adjmfc.group) + (1|timepoint:adjmfc.group)
PRR3	0.0100132	4.37331e-09	0	0	7.13134e-10	0.0775321	0.912455	CD14_Mono	~ age + (1|sex) + (1|subjectid) + (1|timepoint) + (1|adjmfc.group) + (1|timepoint:adjmfc.group)
ABCF1	0	3.78161e-10	0.198703	0.0718339	1.44322e-09	0.000564642	0.728899	CD14_Mono	~ age + (1|sex) + (1|subjectid) + (1|timepoint) + (1|adjmfc.group) + (1|timepoint:adjmfc.group)
PPP1R10	0.0912649	7.23566e-11	0.0142751	1.07516e-09	0.549568	0.0397482	0.305144	CD14_Mono	~ age + (1|sex) + (1|subjectid) + (1|timepoint) + (1|adjmfc.group) + (1|timepoint:adjmfc.group)
MRPS18B	0.314531	0	0.18235	0	0.0782029	0.0381691	0.386747	CD14_Mono	~ age + (1|sex) + (1|subjectid) + (1|timepoint) + (1|adjmfc.group) + (1|timepoint:adjmfc.group)
ATAT1	0	0	0	0	0	0.0600725	0.939928	CD14_Mono	~ age + (1|sex) + (1|subjectid) + (1|timepoint) + (1|adjmfc.group) + (1|timepoint:adjmfc.group)
C6orf136	0	0	0	0	0.109433	0.205329	0.685238	CD14_Mono	~ age + (1|sex) + (1|subjectid) + (1|timepoint) + (1|adjmfc.group) + (1|timepoint:adjmfc.group)
DHX16	0.15773	0	0.0801756	0	0.0643109	0.0428253	0.654958	CD14_Mono	~ age + (1|sex) + (1|subjectid) + (1|timepoint) + (1|adjmfc.group) + (1|timepoint:adjmfc.group)
PPP1R18	1.08565e-10	0	0.178354	0	1.51233e-10	0.0413445	0.780301	CD14_Mono	~ age + (1|sex) + (1|subjectid) + (1|timepoint) + (1|adjmfc.group) + (1|timepoint:adjmfc.group)
NRM	0.00846786	0	0.130665	0.151804	0.0174623	0.0395896	0.652011	CD14_Mono	~ age + (1|sex) + (1|subjectid) + (1|timepoint) + (1|adjmfc.group) + (1|timepoint:adjmfc.group)
MDC1	0.0849035	0.0250055	0	1.45886e-09	0	0.0228353	0.867256	CD14_Mono	~ age + (1|sex) + (1|subjectid) + (1|timepoint) + (1|adjmfc.group) + (1|timepoint:adjmfc.group)
TUBB	0	0	0.431552	0.0825873	0.0337757	0.097958	0.354127	CD14_Mono	~ age + (1|sex) + (1|subjectid) + (1|timepoint) + (1|adjmfc.group) + (1|timepoint:adjmfc.group)
FLOT1	0.0751052	0	0.0332833	3.16019e-10	0.144523	0.00973089	0.737357	CD14_Mono	~ age + (1|sex) + (1|subjectid) + (1|timepoint) + (1|adjmfc.group) + (1|timepoint:adjmfc.group)
XXbac-BPG252P9.10	0.344791	0.0189312	0.139121	0	0	0.00291334	0.494243	CD14_Mono	~ age + (1|sex) + (1|subjectid) + (1|timepoint) + (1|adjmfc.group) + (1|timepoint:adjmfc.group)
IER3	0.586691	0	0	0	0.120505	0.0421917	0.250612	CD14_Mono	~ age + (1|sex) + (1|subjectid) + (1|timepoint) + (1|adjmfc.group) + (1|timepoint:adjmfc.group)
VARS2	0.017751	0	0.191073	0	3.39627e-09	0.0216542	0.769521	CD14_Mono	~ age + (1|sex) + (1|subjectid) + (1|timepoint) + (1|adjmfc.group) + (1|timepoint:adjmfc.group)
CCHCR1	0	0.00777682	7.15048e-08	0	0.0304213	0.0169072	0.944895	CD14_Mono	~ age + (1|sex) + (1|subjectid) + (1|timepoint) + (1|adjmfc.group) + (1|timepoint:adjmfc.group)
XXbac-BPG299F13.17	0.0439889	1.56018e-07	0.679077	0	0	0.000312063	0.276622	CD14_Mono	~ age + (1|sex) + (1|subjectid) + (1|timepoint) + (1|adjmfc.group) + (1|timepoint:adjmfc.group)
HCG27	0	0	0	0	0	0.000383242	0.999617	CD14_Mono	~ age + (1|sex) + (1|subjectid) + (1|timepoint) + (1|adjmfc.group) + (1|timepoint:adjmfc.group)
HLA-C	1.37561e-10	5.0502e-11	0.620953	0.258993	0	0.0215751	0.0984788	CD14_Mono	~ age + (1|sex) + (1|subjectid) + (1|timepoint) + (1|adjmfc.group) + (1|timepoint:adjmfc.group)
HLA-B	0	0	0.639129	0.183246	0	0.079239	0.0983856	CD14_Mono	~ age + (1|sex) + (1|subjectid) + (1|timepoint) + (1|adjmfc.group) + (1|timepoint:adjmfc.group)
XXbac-BPG181B23.7	1.79662e-10	0	0.442887	0.0804258	0	0.0198196	0.456867	CD14_Mono	~ age + (1|sex) + (1|subjectid) + (1|timepoint) + (1|adjmfc.group) + (1|timepoint:adjmfc.group)
MICA	1.81006e-09	0	0.0134633	0	9.40703e-11	0.0675101	0.919027	CD14_Mono	~ age + (1|sex) + (1|subjectid) + (1|timepoint) + (1|adjmfc.group) + (1|timepoint:adjmfc.group)
MICB	0	0	0.159925	0	0.242434	0.0132465	0.584395	CD14_Mono	~ age + (1|sex) + (1|subjectid) + (1|timepoint) + (1|adjmfc.group) + (1|timepoint:adjmfc.group)
DDX39B	0.0825952	0	0.00407376	0	0.0380658	0.00571264	0.869553	CD14_Mono	~ age + (1|sex) + (1|subjectid) + (1|timepoint) + (1|adjmfc.group) + (1|timepoint:adjmfc.group)
NFKBIL1	2.229e-10	0.0322317	0	0	0.0259658	1.57481e-05	0.941787	CD14_Mono	~ age + (1|sex) + (1|subjectid) + (1|timepoint) + (1|adjmfc.group) + (1|timepoint:adjmfc.group)
TNF	4.70649e-10	0.00219807	0.0418375	0	0.0742633	0.00785498	0.873846	CD14_Mono	~ age + (1|sex) + (1|subjectid) + (1|timepoint) + (1|adjmfc.group) + (1|timepoint:adjmfc.group)
LTB	0.729839	0	0.105253	1.61514e-10	0.0206755	0.0060833	0.138149	CD14_Mono	~ age + (1|sex) + (1|subjectid) + (1|timepoint) + (1|adjmfc.group) + (1|timepoint:adjmfc.group)
LST1	0.4217	0	0.357309	0	0.0721883	0.0001222	0.148681	CD14_Mono	~ age + (1|sex) + (1|subjectid) + (1|timepoint) + (1|adjmfc.group) + (1|timepoint:adjmfc.group)
NCR3	1.06354e-09	0	0.0241409	0.0955681	0	0.0304216	0.849869	CD14_Mono	~ age + (1|sex) + (1|subjectid) + (1|timepoint) + (1|adjmfc.group) + (1|timepoint:adjmfc.group)
AIF1	4.20373e-07	0	0.56958	0.104015	0.0734609	0.0432231	0.20972	CD14_Mono	~ age + (1|sex) + (1|subjectid) + (1|timepoint) + (1|adjmfc.group) + (1|timepoint:adjmfc.group)
PRRC2A	0.0516919	0.0515529	0.132793	3.43078e-08	0.038171	0.0297256	0.696066	CD14_Mono	~ age + (1|sex) + (1|subjectid) + (1|timepoint) + (1|adjmfc.group) + (1|timepoint:adjmfc.group)
BAG6	0.134488	0.0342148	0	0.0619933	0	0.00112626	0.768178	CD14_Mono	~ age + (1|sex) + (1|subjectid) + (1|timepoint) + (1|adjmfc.group) + (1|timepoint:adjmfc.group)
APOM	0	0.0655194	0.180273	0	0.164682	0.00612214	0.583403	CD14_Mono	~ age + (1|sex) + (1|subjectid) + (1|timepoint) + (1|adjmfc.group) + (1|timepoint:adjmfc.group)
C6orf47	0.256362	0	0.0643163	0.0891515	0.044175	0.018412	0.527584	CD14_Mono	~ age + (1|sex) + (1|subjectid) + (1|timepoint) + (1|adjmfc.group) + (1|timepoint:adjmfc.group)
GPANK1	0.143027	0	0.229124	0	0.0230813	0.000378509	0.60439	CD14_Mono	~ age + (1|sex) + (1|subjectid) + (1|timepoint) + (1|adjmfc.group) + (1|timepoint:adjmfc.group)
CSNK2B	0.389028	0	0.430059	0	0.000670844	0.00515246	0.175089	CD14_Mono	~ age + (1|sex) + (1|subjectid) + (1|timepoint) + (1|adjmfc.group) + (1|timepoint:adjmfc.group)
LY6G5C	0	0	0	0.179459	0	0.102851	0.71769	CD14_Mono	~ age + (1|sex) + (1|subjectid) + (1|timepoint) + (1|adjmfc.group) + (1|timepoint:adjmfc.group)
ABHD16A	0	0	0	0	0	0.00390803	0.996092	CD14_Mono	~ age + (1|sex) + (1|subjectid) + (1|timepoint) + (1|adjmfc.group) + (1|timepoint:adjmfc.group)
C6orf25	0.0032949	0	0.0493585	0.303151	0	0.000390067	0.643805	CD14_Mono	~ age + (1|sex) + (1|subjectid) + (1|timepoint) + (1|adjmfc.group) + (1|timepoint:adjmfc.group)
DDAH2	0	0.0144865	0	0.0406757	0.013849	0.155268	0.77572	CD14_Mono	~ age + (1|sex) + (1|subjectid) + (1|timepoint) + (1|adjmfc.group) + (1|timepoint:adjmfc.group)
CLIC1	0.143318	0.102887	0.418569	0.0480435	0	0.0242537	0.262929	CD14_Mono	~ age + (1|sex) + (1|subjectid) + (1|timepoint) + (1|adjmfc.group) + (1|timepoint:adjmfc.group)
VARS	0	0	0	0	0	0.00285796	0.997142	CD14_Mono	~ age + (1|sex) + (1|subjectid) + (1|timepoint) + (1|adjmfc.group) + (1|timepoint:adjmfc.group)
LSM2	0.197705	0	0.037202	0	0	0.0163031	0.74879	CD14_Mono	~ age + (1|sex) + (1|subjectid) + (1|timepoint) + (1|adjmfc.group) + (1|timepoint:adjmfc.group)
HSPA1L	0	1.89567e-10	0	0.0656685	0.0194564	0.0541208	0.860754	CD14_Mono	~ age + (1|sex) + (1|subjectid) + (1|timepoint) + (1|adjmfc.group) + (1|timepoint:adjmfc.group)
HSPA1A	1.62533e-09	0	0.179746	0	0.460891	0.00483836	0.354525	CD14_Mono	~ age + (1|sex) + (1|subjectid) + (1|timepoint) + (1|adjmfc.group) + (1|timepoint:adjmfc.group)
HSPA1B	4.10777e-10	7.37326e-10	0.348991	0	0.109237	8.10087e-05	0.541691	CD14_Mono	~ age + (1|sex) + (1|subjectid) + (1|timepoint) + (1|adjmfc.group) + (1|timepoint:adjmfc.group)
C6orf48	6.57481e-09	0.0199297	0	0.00851097	0.372403	0.000570256	0.598586	CD14_Mono	~ age + (1|sex) + (1|subjectid) + (1|timepoint) + (1|adjmfc.group) + (1|timepoint:adjmfc.group)
NEU1	0	0	0	0	0	0.018358	0.981642	CD14_Mono	~ age + (1|sex) + (1|subjectid) + (1|timepoint) + (1|adjmfc.group) + (1|timepoint:adjmfc.group)
EHMT2	0	3.7572e-10	0	0	0.179145	0.000746953	0.820108	CD14_Mono	~ age + (1|sex) + (1|subjectid) + (1|timepoint) + (1|adjmfc.group) + (1|timepoint:adjmfc.group)
C2	0	0	0.112226	0.171265	0.177631	0.0327628	0.506115	CD14_Mono	~ age + (1|sex) + (1|subjectid) + (1|timepoint) + (1|adjmfc.group) + (1|timepoint:adjmfc.group)
NELFE	0.0829671	0	0	0	0	0.010491	0.906542	CD14_Mono	~ age + (1|sex) + (1|subjectid) + (1|timepoint) + (1|adjmfc.group) + (1|timepoint:adjmfc.group)
SKIV2L	0.0315892	0	0.0776772	0.0163538	0	0.00287441	0.871505	CD14_Mono	~ age + (1|sex) + (1|subjectid) + (1|timepoint) + (1|adjmfc.group) + (1|timepoint:adjmfc.group)
DXO	0	0	0	0	0	0.00430829	0.995692	CD14_Mono	~ age + (1|sex) + (1|subjectid) + (1|timepoint) + (1|adjmfc.group) + (1|timepoint:adjmfc.group)
STK19	0	0	0	0	0	8.41967e-05	0.999916	CD14_Mono	~ age + (1|sex) + (1|subjectid) + (1|timepoint) + (1|adjmfc.group) + (1|timepoint:adjmfc.group)
ATF6B	0.125883	0	0	0	0	0.000714068	0.873403	CD14_Mono	~ age + (1|sex) + (1|subjectid) + (1|timepoint) + (1|adjmfc.group) + (1|timepoint:adjmfc.group)
FKBPL	3.23609e-10	0	0.133196	0	0.112459	0.000161103	0.754184	CD14_Mono	~ age + (1|sex) + (1|subjectid) + (1|timepoint) + (1|adjmfc.group) + (1|timepoint:adjmfc.group)
AGPAT1	2.3794e-09	1.33111e-08	1.82393e-08	0.0124226	0	0.141913	0.845665	CD14_Mono	~ age + (1|sex) + (1|subjectid) + (1|timepoint) + (1|adjmfc.group) + (1|timepoint:adjmfc.group)
RNF5	0.490048	0	1.4251e-09	5.01123e-09	0	0.0325926	0.47736	CD14_Mono	~ age + (1|sex) + (1|subjectid) + (1|timepoint) + (1|adjmfc.group) + (1|timepoint:adjmfc.group)
AGER	4.15306e-10	1.41863e-09	0.0404738	0.0166951	0	0.0158298	0.927001	CD14_Mono	~ age + (1|sex) + (1|subjectid) + (1|timepoint) + (1|adjmfc.group) + (1|timepoint:adjmfc.group)
PBX2	0	0	0.225526	0.188842	0	0.00113376	0.584499	CD14_Mono	~ age + (1|sex) + (1|subjectid) + (1|timepoint) + (1|adjmfc.group) + (1|timepoint:adjmfc.group)
GPSM3	0	0.0532382	0.0342604	0	0.105876	0.0844927	0.722133	CD14_Mono	~ age + (1|sex) + (1|subjectid) + (1|timepoint) + (1|adjmfc.group) + (1|timepoint:adjmfc.group)
NOTCH4	0	0	0	0	0	0.0016202	0.99838	CD14_Mono	~ age + (1|sex) + (1|subjectid) + (1|timepoint) + (1|adjmfc.group) + (1|timepoint:adjmfc.group)
HLA-DRA	0.134432	0	0.254659	0.35099	0	0.0105454	0.249374	CD14_Mono	~ age + (1|sex) + (1|subjectid) + (1|timepoint) + (1|adjmfc.group) + (1|timepoint:adjmfc.group)
HLA-DRB5	0.0460156	0	0.942647	0.000551304	0.000877123	0.000752378	0.00915672	CD14_Mono	~ age + (1|sex) + (1|subjectid) + (1|timepoint) + (1|adjmfc.group) + (1|timepoint:adjmfc.group)
HLA-DRB1	0.0119976	0	0.809592	0.0945519	0	0.00428693	0.0795714	CD14_Mono	~ age + (1|sex) + (1|subjectid) + (1|timepoint) + (1|adjmfc.group) + (1|timepoint:adjmfc.group)
HLA-DQA1	0	0.0616458	0.570627	0.185027	0	0.0092477	0.173453	CD14_Mono	~ age + (1|sex) + (1|subjectid) + (1|timepoint) + (1|adjmfc.group) + (1|timepoint:adjmfc.group)
HLA-DQB1	0.0349881	0.0615299	0.66239	0.127824	0	0.000657231	0.112611	CD14_Mono	~ age + (1|sex) + (1|subjectid) + (1|timepoint) + (1|adjmfc.group) + (1|timepoint:adjmfc.group)
HLA-DQA2	0.0421618	0	0.889324	0	0	0.0330353	0.035479	CD14_Mono	~ age + (1|sex) + (1|subjectid) + (1|timepoint) + (1|adjmfc.group) + (1|timepoint:adjmfc.group)
HLA-DQB2	0.349372	0	0.40937	0.0112908	0.00104268	0.00653183	0.222393	CD14_Mono	~ age + (1|sex) + (1|subjectid) + (1|timepoint) + (1|adjmfc.group) + (1|timepoint:adjmfc.group)
HLA-DOB	0.162711	8.81572e-09	0.105201	0	0	0.019944	0.712144	CD14_Mono	~ age + (1|sex) + (1|subjectid) + (1|timepoint) + (1|adjmfc.group) + (1|timepoint:adjmfc.group)
TAP2.1	0.0494855	0	0.224986	0.487926	0	1.68286e-05	0.237585	CD14_Mono	~ age + (1|sex) + (1|subjectid) + (1|timepoint) + (1|adjmfc.group) + (1|timepoint:adjmfc.group)
PSMB8	0.0490833	0	0.21894	0.358723	0.101819	0.00109094	0.270343	CD14_Mono	~ age + (1|sex) + (1|subjectid) + (1|timepoint) + (1|adjmfc.group) + (1|timepoint:adjmfc.group)
TAPSAR1	0.22994	0.0237424	0.10815	3.3372e-10	0.0589702	0.0159559	0.563241	CD14_Mono	~ age + (1|sex) + (1|subjectid) + (1|timepoint) + (1|adjmfc.group) + (1|timepoint:adjmfc.group)
PSMB9	0.0885209	0.0109036	0.174148	0.515557	0	0.00547175	0.205398	CD14_Mono	~ age + (1|sex) + (1|subjectid) + (1|timepoint) + (1|adjmfc.group) + (1|timepoint:adjmfc.group)
TAP1	0.112873	0	0.165416	0.492577	0.0483361	3.06447e-05	0.180767	CD14_Mono	~ age + (1|sex) + (1|subjectid) + (1|timepoint) + (1|adjmfc.group) + (1|timepoint:adjmfc.group)
HLA-DMB	0	0.0268999	0.458866	0.307548	0	0.00356368	0.203123	CD14_Mono	~ age + (1|sex) + (1|subjectid) + (1|timepoint) + (1|adjmfc.group) + (1|timepoint:adjmfc.group)
HLA-DMA	3.83281e-10	0.0673392	0.224619	0.432225	8.85024e-11	0.0328203	0.242997	CD14_Mono	~ age + (1|sex) + (1|subjectid) + (1|timepoint) + (1|adjmfc.group) + (1|timepoint:adjmfc.group)
BRD2	0.0758362	0	0.192583	5.03653e-09	0.0196771	1.71047e-05	0.711887	CD14_Mono	~ age + (1|sex) + (1|subjectid) + (1|timepoint) + (1|adjmfc.group) + (1|timepoint:adjmfc.group)
HLA-DOA	0	0	0.472458	0.130927	0	0.0215303	0.375085	CD14_Mono	~ age + (1|sex) + (1|subjectid) + (1|timepoint) + (1|adjmfc.group) + (1|timepoint:adjmfc.group)
HLA-DPA1	0	0	0.276956	0.43328	0	0.00717247	0.282592	CD14_Mono	~ age + (1|sex) + (1|subjectid) + (1|timepoint) + (1|adjmfc.group) + (1|timepoint:adjmfc.group)
HLA-DPB1	0	0	0.305313	0.408878	0	7.2221e-05	0.285737	CD14_Mono	~ age + (1|sex) + (1|subjectid) + (1|timepoint) + (1|adjmfc.group) + (1|timepoint:adjmfc.group)
RXRB	0.0861632	0	0	0.0142341	0	7.7393e-05	0.899525	CD14_Mono	~ age + (1|sex) + (1|subjectid) + (1|timepoint) + (1|adjmfc.group) + (1|timepoint:adjmfc.group)
SLC39A7	0.0966414	0	0	0.0688695	0	0.000212036	0.834277	CD14_Mono	~ age + (1|sex) + (1|subjectid) + (1|timepoint) + (1|adjmfc.group) + (1|timepoint:adjmfc.group)
HSD17B8	0	0.057379	0	1.49698e-09	0.299647	0.00281501	0.640159	CD14_Mono	~ age + (1|sex) + (1|subjectid) + (1|timepoint) + (1|adjmfc.group) + (1|timepoint:adjmfc.group)
RING1	0	0	0	9.92182e-11	0.0607601	0.010876	0.928364	CD14_Mono	~ age + (1|sex) + (1|subjectid) + (1|timepoint) + (1|adjmfc.group) + (1|timepoint:adjmfc.group)
VPS52	0.00374335	0	0	1.41262e-10	0	0.010793	0.985464	CD14_Mono	~ age + (1|sex) + (1|subjectid) + (1|timepoint) + (1|adjmfc.group) + (1|timepoint:adjmfc.group)
RPS18	0.27504	1.4049e-10	0.362235	0.140751	0.0385324	0.0388618	0.14458	CD14_Mono	~ age + (1|sex) + (1|subjectid) + (1|timepoint) + (1|adjmfc.group) + (1|timepoint:adjmfc.group)
B3GALT4	0.230186	0.12004	0.0751566	7.2633e-10	0.0739566	0.00775073	0.49291	CD14_Mono	~ age + (1|sex) + (1|subjectid) + (1|timepoint) + (1|adjmfc.group) + (1|timepoint:adjmfc.group)
WDR46	0.0496211	0	0	0.0227953	0	0.0183182	0.909265	CD14_Mono	~ age + (1|sex) + (1|subjectid) + (1|timepoint) + (1|adjmfc.group) + (1|timepoint:adjmfc.group)
PFDN6	0.0548366	0	0.030802	0.0161754	0	0.0861342	0.812052	CD14_Mono	~ age + (1|sex) + (1|subjectid) + (1|timepoint) + (1|adjmfc.group) + (1|timepoint:adjmfc.group)
RGL2	0	0	0	0	0	0.0351817	0.964818	CD14_Mono	~ age + (1|sex) + (1|subjectid) + (1|timepoint) + (1|adjmfc.group) + (1|timepoint:adjmfc.group)
TAPBP	0	0	0.230422	0.44871	3.30841e-08	0.000526828	0.320341	CD14_Mono	~ age + (1|sex) + (1|subjectid) + (1|timepoint) + (1|adjmfc.group) + (1|timepoint:adjmfc.group)
ZBTB22	0.0203802	2.57278e-10	2.13331e-10	0	0	0.00382612	0.975794	CD14_Mono	~ age + (1|sex) + (1|subjectid) + (1|timepoint) + (1|adjmfc.group) + (1|timepoint:adjmfc.group)
DAXX	0.194852	0	1.30175e-09	0.0289771	0.0518323	0.00177856	0.72256	CD14_Mono	~ age + (1|sex) + (1|subjectid) + (1|timepoint) + (1|adjmfc.group) + (1|timepoint:adjmfc.group)
PHF1	0.0582789	0	0	0	0	0.175555	0.766166	CD14_Mono	~ age + (1|sex) + (1|subjectid) + (1|timepoint) + (1|adjmfc.group) + (1|timepoint:adjmfc.group)
CUTA	0	5.02283e-10	0.0117246	0.0600258	0.189755	0.0127272	0.725768	CD14_Mono	~ age + (1|sex) + (1|subjectid) + (1|timepoint) + (1|adjmfc.group) + (1|timepoint:adjmfc.group)
SYNGAP1	4.79966e-09	0	0.0239677	8.06504e-10	0.11192	0.000762264	0.86335	CD14_Mono	~ age + (1|sex) + (1|subjectid) + (1|timepoint) + (1|adjmfc.group) + (1|timepoint:adjmfc.group)
BAK1	0	7.95523e-11	0.10001	0.049543	0.175257	0.00404046	0.67115	CD14_Mono	~ age + (1|sex) + (1|subjectid) + (1|timepoint) + (1|adjmfc.group) + (1|timepoint:adjmfc.group)
ITPR3	0	0	0	0	0	0.00187259	0.998127	CD14_Mono	~ age + (1|sex) + (1|subjectid) + (1|timepoint) + (1|adjmfc.group) + (1|timepoint:adjmfc.group)
UQCC2	0.10191	0	0	0	0	0.00497925	0.893111	CD14_Mono	~ age + (1|sex) + (1|subjectid) + (1|timepoint) + (1|adjmfc.group) + (1|timepoint:adjmfc.group)
LEMD2	0	0	0.120497	0	0	0.039001	0.840502	CD14_Mono	~ age + (1|sex) + (1|subjectid) + (1|timepoint) + (1|adjmfc.group) + (1|timepoint:adjmfc.group)
HMGA1	6.44524e-10	0.0188142	0	1.24878e-09	0.112626	0.00303274	0.865527	CD14_Mono	~ age + (1|sex) + (1|subjectid) + (1|timepoint) + (1|adjmfc.group) + (1|timepoint:adjmfc.group)
C6orf1	0.112635	0	0	0.0376177	0	0.0101837	0.839563	CD14_Mono	~ age + (1|sex) + (1|subjectid) + (1|timepoint) + (1|adjmfc.group) + (1|timepoint:adjmfc.group)
RP11-513I15.6	0	3.19197e-08	0.424131	2.76006e-09	0.0338885	0.00395009	0.53803	CD14_Mono	~ age + (1|sex) + (1|subjectid) + (1|timepoint) + (1|adjmfc.group) + (1|timepoint:adjmfc.group)
NUDT3	0.0527029	0	0.289996	0	0.196161	0.00443993	0.456701	CD14_Mono	~ age + (1|sex) + (1|subjectid) + (1|timepoint) + (1|adjmfc.group) + (1|timepoint:adjmfc.group)
RPS10	0	0	0.892546	2.73612e-10	0.022339	0.0230152	0.0620994	CD14_Mono	~ age + (1|sex) + (1|subjectid) + (1|timepoint) + (1|adjmfc.group) + (1|timepoint:adjmfc.group)
C6orf106	0.0981941	0	0	0	0	0.063422	0.838384	CD14_Mono	~ age + (1|sex) + (1|subjectid) + (1|timepoint) + (1|adjmfc.group) + (1|timepoint:adjmfc.group)
RP11-140K17.3	0.0400523	0	0.171067	0.105555	0	0.0109254	0.6724	CD14_Mono	~ age + (1|sex) + (1|subjectid) + (1|timepoint) + (1|adjmfc.group) + (1|timepoint:adjmfc.group)
SNRPC	0	0	0.415569	0	0	0.0256823	0.558748	CD14_Mono	~ age + (1|sex) + (1|subjectid) + (1|timepoint) + (1|adjmfc.group) + (1|timepoint:adjmfc.group)
UHRF1BP1	0.11236	0	0.165967	0.00664281	0	0.0139936	0.701036	CD14_Mono	~ age + (1|sex) + (1|subjectid) + (1|timepoint) + (1|adjmfc.group) + (1|timepoint:adjmfc.group)
TAF11	0	0	0	0	0	0.00532189	0.994678	CD14_Mono	~ age + (1|sex) + (1|subjectid) + (1|timepoint) + (1|adjmfc.group) + (1|timepoint:adjmfc.group)
ANKS1A	0	0	0	0	0	0.0682587	0.931741	CD14_Mono	~ age + (1|sex) + (1|subjectid) + (1|timepoint) + (1|adjmfc.group) + (1|timepoint:adjmfc.group)
ZNF76	0	0	0	0	0	0.000226791	0.999773	CD14_Mono	~ age + (1|sex) + (1|subjectid) + (1|timepoint) + (1|adjmfc.group) + (1|timepoint:adjmfc.group)
DEF6	0.206099	0.0393082	0.079322	0.245464	0	0.00654972	0.423256	CD14_Mono	~ age + (1|sex) + (1|subjectid) + (1|timepoint) + (1|adjmfc.group) + (1|timepoint:adjmfc.group)
PPARD	0	7.27093e-08	0.141376	0.01844	4.43231e-09	0.026363	0.813821	CD14_Mono	~ age + (1|sex) + (1|subjectid) + (1|timepoint) + (1|adjmfc.group) + (1|timepoint:adjmfc.group)
RPL10A	2.47124e-10	0	0.460559	0.119339	0.00949414	0.0541956	0.356413	CD14_Mono	~ age + (1|sex) + (1|subjectid) + (1|timepoint) + (1|adjmfc.group) + (1|timepoint:adjmfc.group)
FKBP5	0	0	0.173987	0	0.131621	0.100146	0.594246	CD14_Mono	~ age + (1|sex) + (1|subjectid) + (1|timepoint) + (1|adjmfc.group) + (1|timepoint:adjmfc.group)
SRPK1	0.0627714	0.00960468	1.57676e-09	0	0	0.00509625	0.922528	CD14_Mono	~ age + (1|sex) + (1|subjectid) + (1|timepoint) + (1|adjmfc.group) + (1|timepoint:adjmfc.group)
MAPK14	0	0	0.190188	0	0.0849614	0.0390367	0.685814	CD14_Mono	~ age + (1|sex) + (1|subjectid) + (1|timepoint) + (1|adjmfc.group) + (1|timepoint:adjmfc.group)
BRPF3	0	2.23063e-08	0.0360359	0.0622838	0.0606177	0.0148729	0.82619	CD14_Mono	~ age + (1|sex) + (1|subjectid) + (1|timepoint) + (1|adjmfc.group) + (1|timepoint:adjmfc.group)
ETV7	1.58675e-10	0	0.127401	0.33415	0.171485	0.000178363	0.366786	CD14_Mono	~ age + (1|sex) + (1|subjectid) + (1|timepoint) + (1|adjmfc.group) + (1|timepoint:adjmfc.group)
KCTD20	0	0.0320449	0.452042	1.33382e-09	0	0.00206886	0.513844	CD14_Mono	~ age + (1|sex) + (1|subjectid) + (1|timepoint) + (1|adjmfc.group) + (1|timepoint:adjmfc.group)
STK38	0.0584016	3.58861e-10	0.0942585	3.32691e-10	0.193801	0.00959548	0.643943	CD14_Mono	~ age + (1|sex) + (1|subjectid) + (1|timepoint) + (1|adjmfc.group) + (1|timepoint:adjmfc.group)
SRSF3	0.562584	2.21248e-10	0.016867	0.0330693	2.22939e-09	0.0148026	0.372677	CD14_Mono	~ age + (1|sex) + (1|subjectid) + (1|timepoint) + (1|adjmfc.group) + (1|timepoint:adjmfc.group)
CDKN1A	0.353396	0	0.0938953	0.0551806	0.0727779	0.0215993	0.403151	CD14_Mono	~ age + (1|sex) + (1|subjectid) + (1|timepoint) + (1|adjmfc.group) + (1|timepoint:adjmfc.group)
PPIL1	0	0	0	0	0	0.000124669	0.999875	CD14_Mono	~ age + (1|sex) + (1|subjectid) + (1|timepoint) + (1|adjmfc.group) + (1|timepoint:adjmfc.group)
C6orf89	0.284708	0.029518	0.0806359	0.0505029	0	0.00532823	0.549307	CD14_Mono	~ age + (1|sex) + (1|subjectid) + (1|timepoint) + (1|adjmfc.group) + (1|timepoint:adjmfc.group)
MTCH1	0.0964753	0.0226903	0	0.242928	0	0.00877904	0.629128	CD14_Mono	~ age + (1|sex) + (1|subjectid) + (1|timepoint) + (1|adjmfc.group) + (1|timepoint:adjmfc.group)
FGD2	0.0468543	0.0140914	0.259754	0.304458	0.00364656	0.0129085	0.358287	CD14_Mono	~ age + (1|sex) + (1|subjectid) + (1|timepoint) + (1|adjmfc.group) + (1|timepoint:adjmfc.group)
COX6A1P2	7.56806e-10	7.18546e-10	0.090379	0	0	0.100884	0.808736	CD14_Mono	~ age + (1|sex) + (1|subjectid) + (1|timepoint) + (1|adjmfc.group) + (1|timepoint:adjmfc.group)
PIM1	0.0818034	0	0.218597	0.277543	0.0188877	0.0394166	0.363753	CD14_Mono	~ age + (1|sex) + (1|subjectid) + (1|timepoint) + (1|adjmfc.group) + (1|timepoint:adjmfc.group)
TBC1D22B	0	0	0	0	0	0.00251247	0.997488	CD14_Mono	~ age + (1|sex) + (1|subjectid) + (1|timepoint) + (1|adjmfc.group) + (1|timepoint:adjmfc.group)
RNF8	0.0251285	0	0	0	0	0.0112298	0.963642	CD14_Mono	~ age + (1|sex) + (1|subjectid) + (1|timepoint) + (1|adjmfc.group) + (1|timepoint:adjmfc.group)
CMTR1	0	0	0.144995	0	0	0.0139707	0.841035	CD14_Mono	~ age + (1|sex) + (1|subjectid) + (1|timepoint) + (1|adjmfc.group) + (1|timepoint:adjmfc.group)
CCDC167	0	0	0	0	0.182066	0.00272531	0.815209	CD14_Mono	~ age + (1|sex) + (1|subjectid) + (1|timepoint) + (1|adjmfc.group) + (1|timepoint:adjmfc.group)
ZFAND3	0.10291	1.00403e-08	0.0935098	0	0.0370431	0.00068495	0.765852	CD14_Mono	~ age + (1|sex) + (1|subjectid) + (1|timepoint) + (1|adjmfc.group) + (1|timepoint:adjmfc.group)
BTBD9	0.00403952	6.99173e-10	0.317145	2.30253e-10	2.31703e-08	0.0442782	0.634537	CD14_Mono	~ age + (1|sex) + (1|subjectid) + (1|timepoint) + (1|adjmfc.group) + (1|timepoint:adjmfc.group)
GLO1	0.0318222	0	0	0	4.73457e-10	0.00595416	0.962224	CD14_Mono	~ age + (1|sex) + (1|subjectid) + (1|timepoint) + (1|adjmfc.group) + (1|timepoint:adjmfc.group)
SAYSD1	0	1.72294e-09	0.269525	2.15278e-09	0.104626	0.0306065	0.595243	CD14_Mono	~ age + (1|sex) + (1|subjectid) + (1|timepoint) + (1|adjmfc.group) + (1|timepoint:adjmfc.group)
OARD1	0.0798594	0.0500619	0.0334808	0.0863047	0	5.55304e-05	0.750238	CD14_Mono	~ age + (1|sex) + (1|subjectid) + (1|timepoint) + (1|adjmfc.group) + (1|timepoint:adjmfc.group)
NFYA	0.091004	0	0	0	0	8.39798e-05	0.908912	CD14_Mono	~ age + (1|sex) + (1|subjectid) + (1|timepoint) + (1|adjmfc.group) + (1|timepoint:adjmfc.group)
TREML1	4.88866e-09	0	0.134416	0	0.03983	0.0020597	0.823694	CD14_Mono	~ age + (1|sex) + (1|subjectid) + (1|timepoint) + (1|adjmfc.group) + (1|timepoint:adjmfc.group)
TREML4	4.01859e-10	0	0.680606	0	0	0.0979099	0.221484	CD14_Mono	~ age + (1|sex) + (1|subjectid) + (1|timepoint) + (1|adjmfc.group) + (1|timepoint:adjmfc.group)
TREM1	0.318122	0.0192225	0.0738008	0.019229	0	0.0418858	0.52774	CD14_Mono	~ age + (1|sex) + (1|subjectid) + (1|timepoint) + (1|adjmfc.group) + (1|timepoint:adjmfc.group)
FOXP4	0	0	0	0	0	0.0218126	0.978187	CD14_Mono	~ age + (1|sex) + (1|subjectid) + (1|timepoint) + (1|adjmfc.group) + (1|timepoint:adjmfc.group)
TFEB	0.0530439	9.74781e-11	0.381161	0	3.14569e-10	0.0294802	0.536315	CD14_Mono	~ age + (1|sex) + (1|subjectid) + (1|timepoint) + (1|adjmfc.group) + (1|timepoint:adjmfc.group)
PRICKLE4	0.0215441	0	0.496076	0.0445444	0	0.0648577	0.372978	CD14_Mono	~ age + (1|sex) + (1|subjectid) + (1|timepoint) + (1|adjmfc.group) + (1|timepoint:adjmfc.group)
USP49	0.0288602	0	0.0881424	4.58047e-09	0	0.0309378	0.85206	CD14_Mono	~ age + (1|sex) + (1|subjectid) + (1|timepoint) + (1|adjmfc.group) + (1|timepoint:adjmfc.group)
MED20	0	0	0	0	0.03847	0.100218	0.861312	CD14_Mono	~ age + (1|sex) + (1|subjectid) + (1|timepoint) + (1|adjmfc.group) + (1|timepoint:adjmfc.group)
BYSL	0.0631357	0	0.142309	0	0	0.000326886	0.794229	CD14_Mono	~ age + (1|sex) + (1|subjectid) + (1|timepoint) + (1|adjmfc.group) + (1|timepoint:adjmfc.group)
CCND3	0	0	0.410944	0.0538612	0.0261393	0.000857275	0.508198	CD14_Mono	~ age + (1|sex) + (1|subjectid) + (1|timepoint) + (1|adjmfc.group) + (1|timepoint:adjmfc.group)
TAF8	4.09651e-09	7.69184e-10	0.145304	0.0589684	0.042936	0.00891741	0.743875	CD14_Mono	~ age + (1|sex) + (1|subjectid) + (1|timepoint) + (1|adjmfc.group) + (1|timepoint:adjmfc.group)
MRPS10	0.0609833	1.00061e-10	0	0	0	0.0015271	0.93749	CD14_Mono	~ age + (1|sex) + (1|subjectid) + (1|timepoint) + (1|adjmfc.group) + (1|timepoint:adjmfc.group)
TRERF1	0.128454	1.84744e-10	0	0	0	0.00589313	0.865652	CD14_Mono	~ age + (1|sex) + (1|subjectid) + (1|timepoint) + (1|adjmfc.group) + (1|timepoint:adjmfc.group)
UBR2	0.124542	0.000928887	0.32289	0	0	0.00184836	0.549791	CD14_Mono	~ age + (1|sex) + (1|subjectid) + (1|timepoint) + (1|adjmfc.group) + (1|timepoint:adjmfc.group)
TBCC	0.335388	0	0.199504	0	0	0.116951	0.348158	CD14_Mono	~ age + (1|sex) + (1|subjectid) + (1|timepoint) + (1|adjmfc.group) + (1|timepoint:adjmfc.group)
GLTSCR1L	0	0	0.284221	0.0189503	0	0.000219444	0.696609	CD14_Mono	~ age + (1|sex) + (1|subjectid) + (1|timepoint) + (1|adjmfc.group) + (1|timepoint:adjmfc.group)
RPL7L1	0.498182	0	6.23951e-10	0	0	0.00060033	0.501218	CD14_Mono	~ age + (1|sex) + (1|subjectid) + (1|timepoint) + (1|adjmfc.group) + (1|timepoint:adjmfc.group)
C6orf226	0.313828	0.123858	0	0	0	0.025374	0.53694	CD14_Mono	~ age + (1|sex) + (1|subjectid) + (1|timepoint) + (1|adjmfc.group) + (1|timepoint:adjmfc.group)
PTCRA	0	0	0.107442	0	0	0.00782389	0.884734	CD14_Mono	~ age + (1|sex) + (1|subjectid) + (1|timepoint) + (1|adjmfc.group) + (1|timepoint:adjmfc.group)
CNPY3	0.0183195	8.95212e-07	0.451137	0.120692	0.112318	0.00901671	0.288517	CD14_Mono	~ age + (1|sex) + (1|subjectid) + (1|timepoint) + (1|adjmfc.group) + (1|timepoint:adjmfc.group)
RP3-475N16.1	0	1.24842e-09	0.280566	3.81915e-10	0.157587	0.00205274	0.559794	CD14_Mono	~ age + (1|sex) + (1|subjectid) + (1|timepoint) + (1|adjmfc.group) + (1|timepoint:adjmfc.group)
GNMT	0.0597899	0	0	0	0	0.0324592	0.907751	CD14_Mono	~ age + (1|sex) + (1|subjectid) + (1|timepoint) + (1|adjmfc.group) + (1|timepoint:adjmfc.group)
PEX6	0	0	0.243832	0	0	0.0109306	0.745237	CD14_Mono	~ age + (1|sex) + (1|subjectid) + (1|timepoint) + (1|adjmfc.group) + (1|timepoint:adjmfc.group)
PPP2R5D	1.79214e-10	0.00632738	0	0.101693	0	0.00481509	0.887165	CD14_Mono	~ age + (1|sex) + (1|subjectid) + (1|timepoint) + (1|adjmfc.group) + (1|timepoint:adjmfc.group)
MEA1	0	0	0	0	0.0479722	0.000182939	0.951845	CD14_Mono	~ age + (1|sex) + (1|subjectid) + (1|timepoint) + (1|adjmfc.group) + (1|timepoint:adjmfc.group)
KLHDC3	0.189011	0	0.574589	0	0.00257577	0.0311791	0.202646	CD14_Mono	~ age + (1|sex) + (1|subjectid) + (1|timepoint) + (1|adjmfc.group) + (1|timepoint:adjmfc.group)
RRP36	0	0	0	0	0	0.0141781	0.985822	CD14_Mono	~ age + (1|sex) + (1|subjectid) + (1|timepoint) + (1|adjmfc.group) + (1|timepoint:adjmfc.group)
CUL7	0.0505692	0	0.00833847	0	0.143569	0.0190677	0.778456	CD14_Mono	~ age + (1|sex) + (1|subjectid) + (1|timepoint) + (1|adjmfc.group) + (1|timepoint:adjmfc.group)
KLC4	0	0.0971504	1.14898e-10	0	0	0.148754	0.754096	CD14_Mono	~ age + (1|sex) + (1|subjectid) + (1|timepoint) + (1|adjmfc.group) + (1|timepoint:adjmfc.group)
MRPL2	0.214873	0	0.0653895	0.0577872	0	0.000312779	0.661638	CD14_Mono	~ age + (1|sex) + (1|subjectid) + (1|timepoint) + (1|adjmfc.group) + (1|timepoint:adjmfc.group)
SRF	0.0529408	2.22099e-09	0.0885864	4.61559e-10	0	0.0174012	0.841072	CD14_Mono	~ age + (1|sex) + (1|subjectid) + (1|timepoint) + (1|adjmfc.group) + (1|timepoint:adjmfc.group)
CUL9	0	0	0	0	0	0.00878346	0.991217	CD14_Mono	~ age + (1|sex) + (1|subjectid) + (1|timepoint) + (1|adjmfc.group) + (1|timepoint:adjmfc.group)
DNPH1	1.23714e-10	0	0.226779	0.0384034	1.38918e-10	0.0650589	0.669758	CD14_Mono	~ age + (1|sex) + (1|subjectid) + (1|timepoint) + (1|adjmfc.group) + (1|timepoint:adjmfc.group)
CRIP3	0	0	0.356342	0.0637809	5.03655e-11	0.108102	0.471775	CD14_Mono	~ age + (1|sex) + (1|subjectid) + (1|timepoint) + (1|adjmfc.group) + (1|timepoint:adjmfc.group)
ZNF318	0	0	0	0	0.0633109	0.0230576	0.913632	CD14_Mono	~ age + (1|sex) + (1|subjectid) + (1|timepoint) + (1|adjmfc.group) + (1|timepoint:adjmfc.group)
ABCC10	0	0	0.0466575	0	0	0.173216	0.780126	CD14_Mono	~ age + (1|sex) + (1|subjectid) + (1|timepoint) + (1|adjmfc.group) + (1|timepoint:adjmfc.group)
TJAP1	0	0	0	0	0	0.00486427	0.995136	CD14_Mono	~ age + (1|sex) + (1|subjectid) + (1|timepoint) + (1|adjmfc.group) + (1|timepoint:adjmfc.group)
POLR1C	0	0	0	0	0	0.0136459	0.986354	CD14_Mono	~ age + (1|sex) + (1|subjectid) + (1|timepoint) + (1|adjmfc.group) + (1|timepoint:adjmfc.group)
YIPF3	0.274718	4.60384e-10	2.34344e-09	0.0181812	0.020128	0.00653808	0.680434	CD14_Mono	~ age + (1|sex) + (1|subjectid) + (1|timepoint) + (1|adjmfc.group) + (1|timepoint:adjmfc.group)
XPO5	1.79458e-10	0	0	0	0.115426	0.10945	0.775124	CD14_Mono	~ age + (1|sex) + (1|subjectid) + (1|timepoint) + (1|adjmfc.group) + (1|timepoint:adjmfc.group)
GTPBP2	0	0.144445	0	0.127416	0	0.0154311	0.712707	CD14_Mono	~ age + (1|sex) + (1|subjectid) + (1|timepoint) + (1|adjmfc.group) + (1|timepoint:adjmfc.group)
MAD2L1BP	0.00508515	0	0.286022	0.148372	0	0.000870662	0.55965	CD14_Mono	~ age + (1|sex) + (1|subjectid) + (1|timepoint) + (1|adjmfc.group) + (1|timepoint:adjmfc.group)
MRPS18A	9.82863e-11	0.0560267	0	0.0190635	0.043377	0.000160493	0.881372	CD14_Mono	~ age + (1|sex) + (1|subjectid) + (1|timepoint) + (1|adjmfc.group) + (1|timepoint:adjmfc.group)
VEGFA	0.513335	0	0.0566788	1.22854e-09	0.111415	0.03286	0.285711	CD14_Mono	~ age + (1|sex) + (1|subjectid) + (1|timepoint) + (1|adjmfc.group) + (1|timepoint:adjmfc.group)
MRPL14	9.25285e-09	0	0.399757	0.118879	0	0.0036688	0.477696	CD14_Mono	~ age + (1|sex) + (1|subjectid) + (1|timepoint) + (1|adjmfc.group) + (1|timepoint:adjmfc.group)
TMEM63B	0	0	0	0	0	0.0122818	0.987718	CD14_Mono	~ age + (1|sex) + (1|subjectid) + (1|timepoint) + (1|adjmfc.group) + (1|timepoint:adjmfc.group)
SLC29A1	0.015894	2.85034e-10	0.231757	0	0	0.0913316	0.661017	CD14_Mono	~ age + (1|sex) + (1|subjectid) + (1|timepoint) + (1|adjmfc.group) + (1|timepoint:adjmfc.group)
HSP90AB1	0.233383	0	0.0747938	0.0273587	0	0.0471491	0.617316	CD14_Mono	~ age + (1|sex) + (1|subjectid) + (1|timepoint) + (1|adjmfc.group) + (1|timepoint:adjmfc.group)
SLC35B2	3.33549e-10	0	0.158345	0	0.118154	0.0177535	0.705748	CD14_Mono	~ age + (1|sex) + (1|subjectid) + (1|timepoint) + (1|adjmfc.group) + (1|timepoint:adjmfc.group)
NFKBIE	0	0.00876076	0.247777	0	0.125092	0.0181723	0.600198	CD14_Mono	~ age + (1|sex) + (1|subjectid) + (1|timepoint) + (1|adjmfc.group) + (1|timepoint:adjmfc.group)
CDC5L	0.476553	0	0	0	0.0186997	0.0024196	0.502327	CD14_Mono	~ age + (1|sex) + (1|subjectid) + (1|timepoint) + (1|adjmfc.group) + (1|timepoint:adjmfc.group)
SUPT3H	0	0	0	0	0	0.00522584	0.994774	CD14_Mono	~ age + (1|sex) + (1|subjectid) + (1|timepoint) + (1|adjmfc.group) + (1|timepoint:adjmfc.group)
RUNX2	0	0	0.109491	0.189287	0	0.00775267	0.693469	CD14_Mono	~ age + (1|sex) + (1|subjectid) + (1|timepoint) + (1|adjmfc.group) + (1|timepoint:adjmfc.group)
ENPP4	0.00150088	0	0.233999	0	1.28419e-08	0.0166359	0.747864	CD14_Mono	~ age + (1|sex) + (1|subjectid) + (1|timepoint) + (1|adjmfc.group) + (1|timepoint:adjmfc.group)
PLA2G7	3.6204e-11	0	0.714247	0.0224854	0.0776519	0.053143	0.132473	CD14_Mono	~ age + (1|sex) + (1|subjectid) + (1|timepoint) + (1|adjmfc.group) + (1|timepoint:adjmfc.group)
CD2AP	0.0382597	0.0711669	0.0739918	0.113772	0.0859734	0.0431534	0.573682	CD14_Mono	~ age + (1|sex) + (1|subjectid) + (1|timepoint) + (1|adjmfc.group) + (1|timepoint:adjmfc.group)
MUT	0	1.48651e-10	0.0676915	0	0.0156046	0.00564892	0.911055	CD14_Mono	~ age + (1|sex) + (1|subjectid) + (1|timepoint) + (1|adjmfc.group) + (1|timepoint:adjmfc.group)
CENPQ	9.19464e-10	0.0135008	0	2.55979e-09	0.209269	0.00676013	0.77047	CD14_Mono	~ age + (1|sex) + (1|subjectid) + (1|timepoint) + (1|adjmfc.group) + (1|timepoint:adjmfc.group)
MCM3	0.0810395	0.033649	0	0	0.286574	0.00987687	0.588861	CD14_Mono	~ age + (1|sex) + (1|subjectid) + (1|timepoint) + (1|adjmfc.group) + (1|timepoint:adjmfc.group)
PAQR8	0	7.1472e-10	0.0300533	0	0.156582	0.000135996	0.813229	CD14_Mono	~ age + (1|sex) + (1|subjectid) + (1|timepoint) + (1|adjmfc.group) + (1|timepoint:adjmfc.group)
EFHC1	0.0106169	0	0	0.296426	0	5.8315e-05	0.692899	CD14_Mono	~ age + (1|sex) + (1|subjectid) + (1|timepoint) + (1|adjmfc.group) + (1|timepoint:adjmfc.group)
TRAM2	0	0	0.259595	0	0	0.00755558	0.732849	CD14_Mono	~ age + (1|sex) + (1|subjectid) + (1|timepoint) + (1|adjmfc.group) + (1|timepoint:adjmfc.group)
TRAM2-AS1	0	0	0.0550538	0	0	0.0625468	0.882399	CD14_Mono	~ age + (1|sex) + (1|subjectid) + (1|timepoint) + (1|adjmfc.group) + (1|timepoint:adjmfc.group)
TMEM14A	0	0	0.103335	0	0	0.00420244	0.892463	CD14_Mono	~ age + (1|sex) + (1|subjectid) + (1|timepoint) + (1|adjmfc.group) + (1|timepoint:adjmfc.group)
ICK	0.0308036	2.00406e-09	0.0978174	3.12396e-10	0.0123556	0.022013	0.83701	CD14_Mono	~ age + (1|sex) + (1|subjectid) + (1|timepoint) + (1|adjmfc.group) + (1|timepoint:adjmfc.group)
FBXO9	0.32026	0	0	0.113454	0	0.0595762	0.50671	CD14_Mono	~ age + (1|sex) + (1|subjectid) + (1|timepoint) + (1|adjmfc.group) + (1|timepoint:adjmfc.group)
ELOVL5	0.51599	0.0384291	0.0312593	0.0581973	0	0.0412717	0.314852	CD14_Mono	~ age + (1|sex) + (1|subjectid) + (1|timepoint) + (1|adjmfc.group) + (1|timepoint:adjmfc.group)
GCLC	0	0	0.00891871	0	0	0.0059323	0.985149	CD14_Mono	~ age + (1|sex) + (1|subjectid) + (1|timepoint) + (1|adjmfc.group) + (1|timepoint:adjmfc.group)
DST	3.74401e-10	0	0.0563833	0	0.127674	0.129708	0.686235	CD14_Mono	~ age + (1|sex) + (1|subjectid) + (1|timepoint) + (1|adjmfc.group) + (1|timepoint:adjmfc.group)
KIAA1586	0.00874847	0	0	0	0	0.0355328	0.955719	CD14_Mono	~ age + (1|sex) + (1|subjectid) + (1|timepoint) + (1|adjmfc.group) + (1|timepoint:adjmfc.group)
ZNF451	0.262926	0.0103737	0.108674	0	7.01804e-11	0.00952116	0.608505	CD14_Mono	~ age + (1|sex) + (1|subjectid) + (1|timepoint) + (1|adjmfc.group) + (1|timepoint:adjmfc.group)
PRIM2	0	0.022256	0	0	0.0328872	0.000950546	0.943906	CD14_Mono	~ age + (1|sex) + (1|subjectid) + (1|timepoint) + (1|adjmfc.group) + (1|timepoint:adjmfc.group)
XXbac-BPGBPG55C20.2	0.0255759	0	0	0	0.0180215	0.0261061	0.930297	CD14_Mono	~ age + (1|sex) + (1|subjectid) + (1|timepoint) + (1|adjmfc.group) + (1|timepoint:adjmfc.group)
PTP4A1	0.621775	0	0.10517	0.134799	0.0532591	0.00283884	0.0821577	CD14_Mono	~ age + (1|sex) + (1|subjectid) + (1|timepoint) + (1|adjmfc.group) + (1|timepoint:adjmfc.group)
PHF3	2.37139e-10	0	0	0	0.0311221	0.0694088	0.899469	CD14_Mono	~ age + (1|sex) + (1|subjectid) + (1|timepoint) + (1|adjmfc.group) + (1|timepoint:adjmfc.group)
RP3-525N10.2	9.80649e-11	0	0.60659	0.0468519	0.017007	0.0282227	0.301329	CD14_Mono	~ age + (1|sex) + (1|subjectid) + (1|timepoint) + (1|adjmfc.group) + (1|timepoint:adjmfc.group)
LMBRD1	0.365402	0	0.0504752	0.0280336	0.123251	0.0884273	0.344411	CD14_Mono	~ age + (1|sex) + (1|subjectid) + (1|timepoint) + (1|adjmfc.group) + (1|timepoint:adjmfc.group)
FAM135A	0	0	0	0	0	0.00296892	0.997031	CD14_Mono	~ age + (1|sex) + (1|subjectid) + (1|timepoint) + (1|adjmfc.group) + (1|timepoint:adjmfc.group)
C6orf57	8.62496e-09	0	0.0352275	1.17812e-10	0	0.0192994	0.945473	CD14_Mono	~ age + (1|sex) + (1|subjectid) + (1|timepoint) + (1|adjmfc.group) + (1|timepoint:adjmfc.group)
SMAP1	0.00978183	0	0	0	0	0.00859088	0.981627	CD14_Mono	~ age + (1|sex) + (1|subjectid) + (1|timepoint) + (1|adjmfc.group) + (1|timepoint:adjmfc.group)
B3GAT2	0.310285	0	0.173743	0	2.55608e-09	0.0200342	0.495938	CD14_Mono	~ age + (1|sex) + (1|subjectid) + (1|timepoint) + (1|adjmfc.group) + (1|timepoint:adjmfc.group)
OGFRL1	0.311044	0	0.0501025	0.087792	5.7261e-08	0.00933726	0.541724	CD14_Mono	~ age + (1|sex) + (1|subjectid) + (1|timepoint) + (1|adjmfc.group) + (1|timepoint:adjmfc.group)
MB21D1	3.12954e-07	0	4.55809e-08	2.53239e-09	0.413444	0.00348271	0.583073	CD14_Mono	~ age + (1|sex) + (1|subjectid) + (1|timepoint) + (1|adjmfc.group) + (1|timepoint:adjmfc.group)
MTO1	0.176959	0.00863859	0.0062302	0	0.0998952	0.0516815	0.656596	CD14_Mono	~ age + (1|sex) + (1|subjectid) + (1|timepoint) + (1|adjmfc.group) + (1|timepoint:adjmfc.group)
EEF1A1	0.120057	0	0.416105	0.0407337	0.0478768	0.0127224	0.362505	CD14_Mono	~ age + (1|sex) + (1|subjectid) + (1|timepoint) + (1|adjmfc.group) + (1|timepoint:adjmfc.group)
SLC17A5	0.045172	0	0	0	0	0.0381385	0.916689	CD14_Mono	~ age + (1|sex) + (1|subjectid) + (1|timepoint) + (1|adjmfc.group) + (1|timepoint:adjmfc.group)
COX7A2	0.25638	0.0405883	0.369533	0.211521	0	0.0113839	0.110594	CD14_Mono	~ age + (1|sex) + (1|subjectid) + (1|timepoint) + (1|adjmfc.group) + (1|timepoint:adjmfc.group)
TMEM30A	0.201342	0	0	0.0359604	0.025622	0.00139382	0.735682	CD14_Mono	~ age + (1|sex) + (1|subjectid) + (1|timepoint) + (1|adjmfc.group) + (1|timepoint:adjmfc.group)
SENP6	2.58479e-07	0	0.322517	5.39973e-11	0.13623	0.0160881	0.525165	CD14_Mono	~ age + (1|sex) + (1|subjectid) + (1|timepoint) + (1|adjmfc.group) + (1|timepoint:adjmfc.group)
PHIP	0	0	0.067264	0	0	0.0469076	0.885828	CD14_Mono	~ age + (1|sex) + (1|subjectid) + (1|timepoint) + (1|adjmfc.group) + (1|timepoint:adjmfc.group)
HMGN3	0.180142	0	0.381115	0	7.06591e-09	0.00840457	0.430338	CD14_Mono	~ age + (1|sex) + (1|subjectid) + (1|timepoint) + (1|adjmfc.group) + (1|timepoint:adjmfc.group)
BCKDHB	0	0.0169173	0.212485	0.132665	0.072031	0.0296605	0.536241	CD14_Mono	~ age + (1|sex) + (1|subjectid) + (1|timepoint) + (1|adjmfc.group) + (1|timepoint:adjmfc.group)
FAM46A	0.0148831	0	0.143713	0.161848	0.0412143	0.00371738	0.634625	CD14_Mono	~ age + (1|sex) + (1|subjectid) + (1|timepoint) + (1|adjmfc.group) + (1|timepoint:adjmfc.group)
IBTK	0.16614	0	0.0898302	0	0	0.000285956	0.743744	CD14_Mono	~ age + (1|sex) + (1|subjectid) + (1|timepoint) + (1|adjmfc.group) + (1|timepoint:adjmfc.group)
UBE3D	0	0	0	0	0	0.0529571	0.947043	CD14_Mono	~ age + (1|sex) + (1|subjectid) + (1|timepoint) + (1|adjmfc.group) + (1|timepoint:adjmfc.group)
DOPEY1	0	5.42761e-10	0.0789491	0	1.58128e-10	0.000372955	0.920678	CD14_Mono	~ age + (1|sex) + (1|subjectid) + (1|timepoint) + (1|adjmfc.group) + (1|timepoint:adjmfc.group)
PGM3	0	0	0	1.23759e-10	0	7.93216e-05	0.999921	CD14_Mono	~ age + (1|sex) + (1|subjectid) + (1|timepoint) + (1|adjmfc.group) + (1|timepoint:adjmfc.group)
RWDD2A	0	0	0.266247	0	0	0.000298427	0.733454	CD14_Mono	~ age + (1|sex) + (1|subjectid) + (1|timepoint) + (1|adjmfc.group) + (1|timepoint:adjmfc.group)
ME1	0	0	0.0913237	0	0.0743274	0.0113481	0.823001	CD14_Mono	~ age + (1|sex) + (1|subjectid) + (1|timepoint) + (1|adjmfc.group) + (1|timepoint:adjmfc.group)
CYB5R4	0.132935	2.04518e-08	1.01579e-07	8.73344e-08	0.000377632	0.0051617	0.861526	CD14_Mono	~ age + (1|sex) + (1|subjectid) + (1|timepoint) + (1|adjmfc.group) + (1|timepoint:adjmfc.group)
KIAA1009	0	0	0	0	0.202832	0.0128065	0.784361	CD14_Mono	~ age + (1|sex) + (1|subjectid) + (1|timepoint) + (1|adjmfc.group) + (1|timepoint:adjmfc.group)
SNX14	0.160534	8.40621e-11	0	0	0	0.0010707	0.838395	CD14_Mono	~ age + (1|sex) + (1|subjectid) + (1|timepoint) + (1|adjmfc.group) + (1|timepoint:adjmfc.group)
SYNCRIP	0.019093	1.05841e-09	1.05752e-08	0	0.056099	0.00170992	0.923098	CD14_Mono	~ age + (1|sex) + (1|subjectid) + (1|timepoint) + (1|adjmfc.group) + (1|timepoint:adjmfc.group)
RP1-3J17.3	0	0	0.792214	2.14428e-11	0.0302601	0.113746	0.06378	CD14_Mono	~ age + (1|sex) + (1|subjectid) + (1|timepoint) + (1|adjmfc.group) + (1|timepoint:adjmfc.group)
ZNF292	0	0	0	0.0811046	0	0.0160926	0.902803	CD14_Mono	~ age + (1|sex) + (1|subjectid) + (1|timepoint) + (1|adjmfc.group) + (1|timepoint:adjmfc.group)
SMIM8	1.81294e-10	0	0	0	0.0677996	0.0390522	0.893148	CD14_Mono	~ age + (1|sex) + (1|subjectid) + (1|timepoint) + (1|adjmfc.group) + (1|timepoint:adjmfc.group)
RP1-102H19.8	0	1.193e-10	0.0558899	0	0	0.000777335	0.943333	CD14_Mono	~ age + (1|sex) + (1|subjectid) + (1|timepoint) + (1|adjmfc.group) + (1|timepoint:adjmfc.group)
SLC35A1	0.205416	0	0.117725	0.0207359	0	0.012819	0.643304	CD14_Mono	~ age + (1|sex) + (1|subjectid) + (1|timepoint) + (1|adjmfc.group) + (1|timepoint:adjmfc.group)
RARS2	0	0	0.220597	0	0	0.0406302	0.738773	CD14_Mono	~ age + (1|sex) + (1|subjectid) + (1|timepoint) + (1|adjmfc.group) + (1|timepoint:adjmfc.group)
ORC3	0	0	0	0	0	0.000284085	0.999716	CD14_Mono	~ age + (1|sex) + (1|subjectid) + (1|timepoint) + (1|adjmfc.group) + (1|timepoint:adjmfc.group)
AKIRIN2	0.666527	0.00264343	0.0570628	0.0329313	0	0.00240746	0.238428	CD14_Mono	~ age + (1|sex) + (1|subjectid) + (1|timepoint) + (1|adjmfc.group) + (1|timepoint:adjmfc.group)
RNGTT	3.16725e-09	0.0624484	1.40563e-09	2.36958e-10	0	0.0314835	0.906068	CD14_Mono	~ age + (1|sex) + (1|subjectid) + (1|timepoint) + (1|adjmfc.group) + (1|timepoint:adjmfc.group)
PNRC1	0.408986	0	0.172534	0	0.00832144	0.0036524	0.406506	CD14_Mono	~ age + (1|sex) + (1|subjectid) + (1|timepoint) + (1|adjmfc.group) + (1|timepoint:adjmfc.group)
PM20D2	0.0232463	0	1.01348e-10	0	0	0.0440216	0.932732	CD14_Mono	~ age + (1|sex) + (1|subjectid) + (1|timepoint) + (1|adjmfc.group) + (1|timepoint:adjmfc.group)
UBE2J1	0	0	0.384807	0.122642	0.112645	0.00706775	0.372838	CD14_Mono	~ age + (1|sex) + (1|subjectid) + (1|timepoint) + (1|adjmfc.group) + (1|timepoint:adjmfc.group)
RRAGD	0	0	0.121374	1.16245e-10	0.0258764	0.00630379	0.846446	CD14_Mono	~ age + (1|sex) + (1|subjectid) + (1|timepoint) + (1|adjmfc.group) + (1|timepoint:adjmfc.group)
ANKRD6	0.0142631	0.00927401	2.79184e-10	0.0476384	0	0.000546472	0.928278	CD14_Mono	~ age + (1|sex) + (1|subjectid) + (1|timepoint) + (1|adjmfc.group) + (1|timepoint:adjmfc.group)
LYRM2	0.127134	0	0.279062	0	0	0.00074336	0.593061	CD14_Mono	~ age + (1|sex) + (1|subjectid) + (1|timepoint) + (1|adjmfc.group) + (1|timepoint:adjmfc.group)
MDN1	0	0	0	0	0	0.162114	0.837886	CD14_Mono	~ age + (1|sex) + (1|subjectid) + (1|timepoint) + (1|adjmfc.group) + (1|timepoint:adjmfc.group)
BACH2	0	0	0	0.074094	0.0146745	0.000905443	0.910326	CD14_Mono	~ age + (1|sex) + (1|subjectid) + (1|timepoint) + (1|adjmfc.group) + (1|timepoint:adjmfc.group)
MAP3K7	1.54743e-10	0	0	0.128091	0	0.00236688	0.869542	CD14_Mono	~ age + (1|sex) + (1|subjectid) + (1|timepoint) + (1|adjmfc.group) + (1|timepoint:adjmfc.group)
MANEA-AS1	2.66359e-08	2.66673e-10	0	0	0.0445872	0.0831269	0.872286	CD14_Mono	~ age + (1|sex) + (1|subjectid) + (1|timepoint) + (1|adjmfc.group) + (1|timepoint:adjmfc.group)
MANEA	0	0	9.54844e-10	0.0312608	0	0.00639506	0.962344	CD14_Mono	~ age + (1|sex) + (1|subjectid) + (1|timepoint) + (1|adjmfc.group) + (1|timepoint:adjmfc.group)
UFL1	1.36415e-10	0	0.0453622	0	0	0.0425148	0.912123	CD14_Mono	~ age + (1|sex) + (1|subjectid) + (1|timepoint) + (1|adjmfc.group) + (1|timepoint:adjmfc.group)
NDUFAF4	0.321618	0	0.00867431	0.189978	0	0.147918	0.331811	CD14_Mono	~ age + (1|sex) + (1|subjectid) + (1|timepoint) + (1|adjmfc.group) + (1|timepoint:adjmfc.group)
MMS22L	8.66456e-10	0	0.245008	0.0454201	0.0796602	0.0403417	0.58957	CD14_Mono	~ age + (1|sex) + (1|subjectid) + (1|timepoint) + (1|adjmfc.group) + (1|timepoint:adjmfc.group)
FBXL4	3.33525e-10	0	9.02159e-11	0.11102	0	5.1914e-05	0.888928	CD14_Mono	~ age + (1|sex) + (1|subjectid) + (1|timepoint) + (1|adjmfc.group) + (1|timepoint:adjmfc.group)
COQ3	0	2.31683e-10	1.11091e-10	0	0.0267205	0.197887	0.775393	CD14_Mono	~ age + (1|sex) + (1|subjectid) + (1|timepoint) + (1|adjmfc.group) + (1|timepoint:adjmfc.group)
PNISR	0	0	0	0	0.0549469	0.0114141	0.933639	CD14_Mono	~ age + (1|sex) + (1|subjectid) + (1|timepoint) + (1|adjmfc.group) + (1|timepoint:adjmfc.group)
RP11-98I9.4	0.0354276	0	0.00143081	0.0228171	0	0.00632586	0.933999	CD14_Mono	~ age + (1|sex) + (1|subjectid) + (1|timepoint) + (1|adjmfc.group) + (1|timepoint:adjmfc.group)
USP45	1.12107e-10	0.0179658	0.124659	0	0.0769994	1.37421e-05	0.780362	CD14_Mono	~ age + (1|sex) + (1|subjectid) + (1|timepoint) + (1|adjmfc.group) + (1|timepoint:adjmfc.group)
TSTD3	0	0	0.113033	0	0.0191327	0.0185275	0.849307	CD14_Mono	~ age + (1|sex) + (1|subjectid) + (1|timepoint) + (1|adjmfc.group) + (1|timepoint:adjmfc.group)
CCNC	0	0	5.59677e-09	0.111864	0	0.0111876	0.876948	CD14_Mono	~ age + (1|sex) + (1|subjectid) + (1|timepoint) + (1|adjmfc.group) + (1|timepoint:adjmfc.group)
ASCC3	0.07463	0	0	0.0833419	0.110087	0.000274011	0.731667	CD14_Mono	~ age + (1|sex) + (1|subjectid) + (1|timepoint) + (1|adjmfc.group) + (1|timepoint:adjmfc.group)
HACE1	1.33045e-09	0	0.340734	2.91713e-09	0.0588436	0.00131027	0.599112	CD14_Mono	~ age + (1|sex) + (1|subjectid) + (1|timepoint) + (1|adjmfc.group) + (1|timepoint:adjmfc.group)
PREP	0	0	0	0	0	0.00273162	0.997268	CD14_Mono	~ age + (1|sex) + (1|subjectid) + (1|timepoint) + (1|adjmfc.group) + (1|timepoint:adjmfc.group)
PRDM1	0.321539	0	0.0942922	0.270344	0	0.0464381	0.267387	CD14_Mono	~ age + (1|sex) + (1|subjectid) + (1|timepoint) + (1|adjmfc.group) + (1|timepoint:adjmfc.group)
ATG5	0	0	0.207958	1.17628e-09	0	0.040116	0.751926	CD14_Mono	~ age + (1|sex) + (1|subjectid) + (1|timepoint) + (1|adjmfc.group) + (1|timepoint:adjmfc.group)
AIM1	0	0	0.0961937	0	0.191606	0.109431	0.60277	CD14_Mono	~ age + (1|sex) + (1|subjectid) + (1|timepoint) + (1|adjmfc.group) + (1|timepoint:adjmfc.group)
RTN4IP1	0	0.0175567	0	0	0.0752362	0.0175416	0.889666	CD14_Mono	~ age + (1|sex) + (1|subjectid) + (1|timepoint) + (1|adjmfc.group) + (1|timepoint:adjmfc.group)
QRSL1	0	0	0.210722	0	0.0933909	0.0258023	0.670085	CD14_Mono	~ age + (1|sex) + (1|subjectid) + (1|timepoint) + (1|adjmfc.group) + (1|timepoint:adjmfc.group)
C6orf203	0.271774	0	2.81894e-09	1.93471e-09	0.146669	0.0201798	0.561378	CD14_Mono	~ age + (1|sex) + (1|subjectid) + (1|timepoint) + (1|adjmfc.group) + (1|timepoint:adjmfc.group)
PDSS2	0	0	0	0.031232	0	0.031537	0.937231	CD14_Mono	~ age + (1|sex) + (1|subjectid) + (1|timepoint) + (1|adjmfc.group) + (1|timepoint:adjmfc.group)
SCML4	0	0	0	0	0	0.00631354	0.993686	CD14_Mono	~ age + (1|sex) + (1|subjectid) + (1|timepoint) + (1|adjmfc.group) + (1|timepoint:adjmfc.group)
SEC63	0	0.0285731	0.30672	0	0.0667431	0.0181575	0.579806	CD14_Mono	~ age + (1|sex) + (1|subjectid) + (1|timepoint) + (1|adjmfc.group) + (1|timepoint:adjmfc.group)
RP1-191J18.66	0	0	0	0	0	0.000296466	0.999704	CD14_Mono	~ age + (1|sex) + (1|subjectid) + (1|timepoint) + (1|adjmfc.group) + (1|timepoint:adjmfc.group)
OSTM1	0	1.89539e-08	1.06907e-09	0.0128945	0.0249539	0.0115682	0.950583	CD14_Mono	~ age + (1|sex) + (1|subjectid) + (1|timepoint) + (1|adjmfc.group) + (1|timepoint:adjmfc.group)
SNX3	0.410186	0	0.275166	0	0	0.00110577	0.313542	CD14_Mono	~ age + (1|sex) + (1|subjectid) + (1|timepoint) + (1|adjmfc.group) + (1|timepoint:adjmfc.group)
LACE1	0.0648262	0	0.198019	0	0	0.00469594	0.732458	CD14_Mono	~ age + (1|sex) + (1|subjectid) + (1|timepoint) + (1|adjmfc.group) + (1|timepoint:adjmfc.group)
FOXO3	0	0.0143251	0.0165797	8.9271e-09	0.0499891	0.0155649	0.903541	CD14_Mono	~ age + (1|sex) + (1|subjectid) + (1|timepoint) + (1|adjmfc.group) + (1|timepoint:adjmfc.group)
ARMC2	0.00834857	0	0	0	0	0.0272056	0.964446	CD14_Mono	~ age + (1|sex) + (1|subjectid) + (1|timepoint) + (1|adjmfc.group) + (1|timepoint:adjmfc.group)
SESN1	2.2848e-10	0	6.78293e-10	5.78037e-10	0.0755585	0.0157943	0.908647	CD14_Mono	~ age + (1|sex) + (1|subjectid) + (1|timepoint) + (1|adjmfc.group) + (1|timepoint:adjmfc.group)
CEP57L1	0.0891444	0	0	7.39974e-07	0.0310496	0.00284348	0.876962	CD14_Mono	~ age + (1|sex) + (1|subjectid) + (1|timepoint) + (1|adjmfc.group) + (1|timepoint:adjmfc.group)
CD164	0.224669	0	0.352093	0	0.0185394	0.00632434	0.398374	CD14_Mono	~ age + (1|sex) + (1|subjectid) + (1|timepoint) + (1|adjmfc.group) + (1|timepoint:adjmfc.group)
RP11-425D10.10	0.00240234	0	0.158104	0.0156603	0	0.017798	0.806036	CD14_Mono	~ age + (1|sex) + (1|subjectid) + (1|timepoint) + (1|adjmfc.group) + (1|timepoint:adjmfc.group)
SMPD2	0	1.07527e-08	5.37466e-08	0.0355191	0.041265	0.0112919	0.911924	CD14_Mono	~ age + (1|sex) + (1|subjectid) + (1|timepoint) + (1|adjmfc.group) + (1|timepoint:adjmfc.group)
MICAL1	1.85579e-10	0.0784203	0	0.0391946	0	0.00314195	0.879243	CD14_Mono	~ age + (1|sex) + (1|subjectid) + (1|timepoint) + (1|adjmfc.group) + (1|timepoint:adjmfc.group)
ZBTB24	3.32995e-10	9.15414e-11	0.022707	0	0.297634	0.00395445	0.675704	CD14_Mono	~ age + (1|sex) + (1|subjectid) + (1|timepoint) + (1|adjmfc.group) + (1|timepoint:adjmfc.group)
AK9	0.016818	0.0178803	2.70575e-05	0	4.74683e-09	0.057469	0.907806	CD14_Mono	~ age + (1|sex) + (1|subjectid) + (1|timepoint) + (1|adjmfc.group) + (1|timepoint:adjmfc.group)
FIG4	5.02275e-09	0.0175686	0	5.52056e-08	4.39364e-10	0.0149214	0.96751	CD14_Mono	~ age + (1|sex) + (1|subjectid) + (1|timepoint) + (1|adjmfc.group) + (1|timepoint:adjmfc.group)
CDC40	0.277183	0.0857237	2.80375e-10	0.0568684	0.0142516	0.00056148	0.565412	CD14_Mono	~ age + (1|sex) + (1|subjectid) + (1|timepoint) + (1|adjmfc.group) + (1|timepoint:adjmfc.group)
SLC22A16	0.0956475	0	0.435092	0	0	0.00647933	0.462781	CD14_Mono	~ age + (1|sex) + (1|subjectid) + (1|timepoint) + (1|adjmfc.group) + (1|timepoint:adjmfc.group)
CDK19	0.0793803	0	0.128784	0.0846771	0	5.35788e-05	0.707105	CD14_Mono	~ age + (1|sex) + (1|subjectid) + (1|timepoint) + (1|adjmfc.group) + (1|timepoint:adjmfc.group)
AMD1	0.117672	0.0161108	0.141854	0.159779	0.019409	0.000525603	0.54465	CD14_Mono	~ age + (1|sex) + (1|subjectid) + (1|timepoint) + (1|adjmfc.group) + (1|timepoint:adjmfc.group)
GTF3C6	0.349432	2.47478e-10	0.362422	0.0910289	0.0199035	0.00864434	0.168569	CD14_Mono	~ age + (1|sex) + (1|subjectid) + (1|timepoint) + (1|adjmfc.group) + (1|timepoint:adjmfc.group)
RPF2	0	0	0	0	0	0.038907	0.961093	CD14_Mono	~ age + (1|sex) + (1|subjectid) + (1|timepoint) + (1|adjmfc.group) + (1|timepoint:adjmfc.group)
KIAA1919	0	0	0	0	0	6.70546e-06	0.999993	CD14_Mono	~ age + (1|sex) + (1|subjectid) + (1|timepoint) + (1|adjmfc.group) + (1|timepoint:adjmfc.group)
REV3L	0	0	0	0	0	0.00219225	0.997808	CD14_Mono	~ age + (1|sex) + (1|subjectid) + (1|timepoint) + (1|adjmfc.group) + (1|timepoint:adjmfc.group)
TRAF3IP2-AS1	0	0	0.0201705	0	0	0.0533712	0.926458	CD14_Mono	~ age + (1|sex) + (1|subjectid) + (1|timepoint) + (1|adjmfc.group) + (1|timepoint:adjmfc.group)
TRAF3IP2	0	0	0.0883197	0	1.14222e-10	0.0435562	0.868124	CD14_Mono	~ age + (1|sex) + (1|subjectid) + (1|timepoint) + (1|adjmfc.group) + (1|timepoint:adjmfc.group)
FYN	0.273638	0.0699861	0	0	0	0.00420559	0.65217	CD14_Mono	~ age + (1|sex) + (1|subjectid) + (1|timepoint) + (1|adjmfc.group) + (1|timepoint:adjmfc.group)
TUBE1	0	0	0.126845	0	0.0918082	0.0576312	0.723715	CD14_Mono	~ age + (1|sex) + (1|subjectid) + (1|timepoint) + (1|adjmfc.group) + (1|timepoint:adjmfc.group)
MARCKS	0	0.147879	0.511404	0.10047	0.0557226	0.00259755	0.181926	CD14_Mono	~ age + (1|sex) + (1|subjectid) + (1|timepoint) + (1|adjmfc.group) + (1|timepoint:adjmfc.group)
HDAC2	0.197607	6.21502e-11	0.143911	0.0324325	1.01613e-10	0.0101741	0.615876	CD14_Mono	~ age + (1|sex) + (1|subjectid) + (1|timepoint) + (1|adjmfc.group) + (1|timepoint:adjmfc.group)
RP3-399L15.3	9.58831e-10	0	0.111456	0	0	0.00170994	0.886834	CD14_Mono	~ age + (1|sex) + (1|subjectid) + (1|timepoint) + (1|adjmfc.group) + (1|timepoint:adjmfc.group)
NT5DC1	0.0655238	0	0	0	0.00890006	0.0174266	0.908149	CD14_Mono	~ age + (1|sex) + (1|subjectid) + (1|timepoint) + (1|adjmfc.group) + (1|timepoint:adjmfc.group)
TSPYL4	0	0	0	0	0	0.00694034	0.99306	CD14_Mono	~ age + (1|sex) + (1|subjectid) + (1|timepoint) + (1|adjmfc.group) + (1|timepoint:adjmfc.group)
DSE	0	0.0373571	0	0	0.111374	0.0762432	0.775025	CD14_Mono	~ age + (1|sex) + (1|subjectid) + (1|timepoint) + (1|adjmfc.group) + (1|timepoint:adjmfc.group)
TSPYL1	0	0	0.314192	0	0.160738	0.066757	0.458313	CD14_Mono	~ age + (1|sex) + (1|subjectid) + (1|timepoint) + (1|adjmfc.group) + (1|timepoint:adjmfc.group)
FAM26F	0.0196118	0.056265	0.57573	0.189832	0.0440445	0.0214062	0.0931111	CD14_Mono	~ age + (1|sex) + (1|subjectid) + (1|timepoint) + (1|adjmfc.group) + (1|timepoint:adjmfc.group)
RWDD1	0	0	0.244421	1.19264e-10	0	0.0245726	0.731007	CD14_Mono	~ age + (1|sex) + (1|subjectid) + (1|timepoint) + (1|adjmfc.group) + (1|timepoint:adjmfc.group)
ZUFSP	0.085041	0	0	5.33187e-10	0.156717	0.00658494	0.751657	CD14_Mono	~ age + (1|sex) + (1|subjectid) + (1|timepoint) + (1|adjmfc.group) + (1|timepoint:adjmfc.group)
KPNA5	0	0	0	0	0	0.0160638	0.983936	CD14_Mono	~ age + (1|sex) + (1|subjectid) + (1|timepoint) + (1|adjmfc.group) + (1|timepoint:adjmfc.group)
GOPC	0.312878	0	0	0.0782173	0	0.0249552	0.58395	CD14_Mono	~ age + (1|sex) + (1|subjectid) + (1|timepoint) + (1|adjmfc.group) + (1|timepoint:adjmfc.group)
DCBLD1	0	0	0	0	0	0.00423987	0.99576	CD14_Mono	~ age + (1|sex) + (1|subjectid) + (1|timepoint) + (1|adjmfc.group) + (1|timepoint:adjmfc.group)
NUS1	0.368323	2.54974e-09	0.164558	0.0225703	0	0.000576944	0.443971	CD14_Mono	~ age + (1|sex) + (1|subjectid) + (1|timepoint) + (1|adjmfc.group) + (1|timepoint:adjmfc.group)
CEP85L	0	0.0171709	0.355884	0.0609327	0.233673	0.00739418	0.324946	CD14_Mono	~ age + (1|sex) + (1|subjectid) + (1|timepoint) + (1|adjmfc.group) + (1|timepoint:adjmfc.group)
MCM9	0.00831509	1.43776e-10	0.0936034	0	0	0.0306034	0.867478	CD14_Mono	~ age + (1|sex) + (1|subjectid) + (1|timepoint) + (1|adjmfc.group) + (1|timepoint:adjmfc.group)
ASF1A	2.05401e-10	4.69537e-10	0	0	0.0396544	0.0338149	0.926531	CD14_Mono	~ age + (1|sex) + (1|subjectid) + (1|timepoint) + (1|adjmfc.group) + (1|timepoint:adjmfc.group)
MAN1A1	0.23325	0	0.12309	7.01717e-11	0.143602	0.0445239	0.455534	CD14_Mono	~ age + (1|sex) + (1|subjectid) + (1|timepoint) + (1|adjmfc.group) + (1|timepoint:adjmfc.group)
HSF2	0.0630797	0.0419642	0.101419	0.0228022	0	0.0426303	0.728105	CD14_Mono	~ age + (1|sex) + (1|subjectid) + (1|timepoint) + (1|adjmfc.group) + (1|timepoint:adjmfc.group)
SERINC1	0.507942	0	0	0.028494	0.0622293	5.13672e-05	0.401283	CD14_Mono	~ age + (1|sex) + (1|subjectid) + (1|timepoint) + (1|adjmfc.group) + (1|timepoint:adjmfc.group)
PKIB	0	0.0785112	1.28286e-08	0.0271938	0.142701	0.00102751	0.750566	CD14_Mono	~ age + (1|sex) + (1|subjectid) + (1|timepoint) + (1|adjmfc.group) + (1|timepoint:adjmfc.group)
SMPDL3A	0.490942	0	0.0524115	0.0339074	0.0446816	0.108854	0.269203	CD14_Mono	~ age + (1|sex) + (1|subjectid) + (1|timepoint) + (1|adjmfc.group) + (1|timepoint:adjmfc.group)
RNF217	0	0	0	0	0	0.0598333	0.940167	CD14_Mono	~ age + (1|sex) + (1|subjectid) + (1|timepoint) + (1|adjmfc.group) + (1|timepoint:adjmfc.group)
HDDC2	6.6877e-11	0	0.528566	0	0.0699016	0.00532758	0.396204	CD14_Mono	~ age + (1|sex) + (1|subjectid) + (1|timepoint) + (1|adjmfc.group) + (1|timepoint:adjmfc.group)
NCOA7	0.0269066	0	0.154411	0.0750746	4.13445e-10	0.137388	0.60622	CD14_Mono	~ age + (1|sex) + (1|subjectid) + (1|timepoint) + (1|adjmfc.group) + (1|timepoint:adjmfc.group)
HINT3	2.34783e-09	0	0.0169997	2.78233e-10	0	0.0152966	0.967704	CD14_Mono	~ age + (1|sex) + (1|subjectid) + (1|timepoint) + (1|adjmfc.group) + (1|timepoint:adjmfc.group)
TRMT11	0	0	0.228377	0.00547118	0.2668	1.09088e-05	0.499341	CD14_Mono	~ age + (1|sex) + (1|subjectid) + (1|timepoint) + (1|adjmfc.group) + (1|timepoint:adjmfc.group)
CENPW	0.0305532	0	0.136802	0	0	0.00328625	0.829359	CD14_Mono	~ age + (1|sex) + (1|subjectid) + (1|timepoint) + (1|adjmfc.group) + (1|timepoint:adjmfc.group)
RNF146	0	0.0239349	0	0	0.226958	0.0311363	0.717971	CD14_Mono	~ age + (1|sex) + (1|subjectid) + (1|timepoint) + (1|adjmfc.group) + (1|timepoint:adjmfc.group)
ECHDC1	0.0472939	0	0.117734	0.0408697	0	0.00072117	0.793382	CD14_Mono	~ age + (1|sex) + (1|subjectid) + (1|timepoint) + (1|adjmfc.group) + (1|timepoint:adjmfc.group)
ARHGAP18	0.38632	0	0.0240522	0.10253	0	0.00324768	0.48385	CD14_Mono	~ age + (1|sex) + (1|subjectid) + (1|timepoint) + (1|adjmfc.group) + (1|timepoint:adjmfc.group)
L3MBTL3	0.0204258	0	0	0.0108047	0	0.00438483	0.964385	CD14_Mono	~ age + (1|sex) + (1|subjectid) + (1|timepoint) + (1|adjmfc.group) + (1|timepoint:adjmfc.group)
SAMD3	0.0459822	0	0	0	0	0.0429157	0.911102	CD14_Mono	~ age + (1|sex) + (1|subjectid) + (1|timepoint) + (1|adjmfc.group) + (1|timepoint:adjmfc.group)
EPB41L2	0.0469998	0.0347691	0	0	0	0.00543131	0.9128	CD14_Mono	~ age + (1|sex) + (1|subjectid) + (1|timepoint) + (1|adjmfc.group) + (1|timepoint:adjmfc.group)
AKAP7	0	0.135249	2.31861e-08	0.138276	0	0.134164	0.592311	CD14_Mono	~ age + (1|sex) + (1|subjectid) + (1|timepoint) + (1|adjmfc.group) + (1|timepoint:adjmfc.group)
MED23	0.274086	0	0.274459	0	0.0317357	0.0369885	0.382731	CD14_Mono	~ age + (1|sex) + (1|subjectid) + (1|timepoint) + (1|adjmfc.group) + (1|timepoint:adjmfc.group)
STX7	0.167729	0	0.330032	0.0877297	0.0098841	0.000967973	0.403657	CD14_Mono	~ age + (1|sex) + (1|subjectid) + (1|timepoint) + (1|adjmfc.group) + (1|timepoint:adjmfc.group)
VNN1	0	0.0462558	0.249697	0.201703	0	0.0371957	0.465148	CD14_Mono	~ age + (1|sex) + (1|subjectid) + (1|timepoint) + (1|adjmfc.group) + (1|timepoint:adjmfc.group)
VNN3	0.115891	0	0.306591	0.112087	0	0.0858272	0.379605	CD14_Mono	~ age + (1|sex) + (1|subjectid) + (1|timepoint) + (1|adjmfc.group) + (1|timepoint:adjmfc.group)
VNN2	0.38429	0	0.409267	5.27402e-11	0	0.00604924	0.200394	CD14_Mono	~ age + (1|sex) + (1|subjectid) + (1|timepoint) + (1|adjmfc.group) + (1|timepoint:adjmfc.group)
SLC18B1	0.244089	0	0.216755	0.16153	0	0.00562117	0.372005	CD14_Mono	~ age + (1|sex) + (1|subjectid) + (1|timepoint) + (1|adjmfc.group) + (1|timepoint:adjmfc.group)
RPS12	0.0550863	0	0.53978	0.0225488	0.150721	0.0574936	0.17437	CD14_Mono	~ age + (1|sex) + (1|subjectid) + (1|timepoint) + (1|adjmfc.group) + (1|timepoint:adjmfc.group)
TBPL1	0.054616	0	0.0857175	0	0.159267	0.0220696	0.67833	CD14_Mono	~ age + (1|sex) + (1|subjectid) + (1|timepoint) + (1|adjmfc.group) + (1|timepoint:adjmfc.group)
SGK1	0.590039	0	0.132205	0	0	0.00443958	0.273317	CD14_Mono	~ age + (1|sex) + (1|subjectid) + (1|timepoint) + (1|adjmfc.group) + (1|timepoint:adjmfc.group)
HBS1L	0.0566074	0	0	0	0	0.00115832	0.942234	CD14_Mono	~ age + (1|sex) + (1|subjectid) + (1|timepoint) + (1|adjmfc.group) + (1|timepoint:adjmfc.group)
MYB	0	0	0	0.0953457	0.0677837	4.40785e-06	0.836866	CD14_Mono	~ age + (1|sex) + (1|subjectid) + (1|timepoint) + (1|adjmfc.group) + (1|timepoint:adjmfc.group)
AHI1	0	0.113711	0.209817	0.0107674	7.17539e-08	0.07265	0.593055	CD14_Mono	~ age + (1|sex) + (1|subjectid) + (1|timepoint) + (1|adjmfc.group) + (1|timepoint:adjmfc.group)
LINC00271	0.348557	0	0	0	0	0.00495756	0.646486	CD14_Mono	~ age + (1|sex) + (1|subjectid) + (1|timepoint) + (1|adjmfc.group) + (1|timepoint:adjmfc.group)
PDE7B	0.297514	0.00883156	0.208086	0	0.0361749	0.0268619	0.422531	CD14_Mono	~ age + (1|sex) + (1|subjectid) + (1|timepoint) + (1|adjmfc.group) + (1|timepoint:adjmfc.group)
BCLAF1	0.13165	1.03125e-09	0.150232	0	0.204809	0.0109135	0.502395	CD14_Mono	~ age + (1|sex) + (1|subjectid) + (1|timepoint) + (1|adjmfc.group) + (1|timepoint:adjmfc.group)
MAP7	2.30157e-09	0.00286967	0.237561	0.00480181	0	0.00859121	0.746176	CD14_Mono	~ age + (1|sex) + (1|subjectid) + (1|timepoint) + (1|adjmfc.group) + (1|timepoint:adjmfc.group)
RP3-325F22.5	0.0627736	0	2.55666e-09	0.0596708	0.0539682	0.00336565	0.820222	CD14_Mono	~ age + (1|sex) + (1|subjectid) + (1|timepoint) + (1|adjmfc.group) + (1|timepoint:adjmfc.group)
MAP3K5	0	0.0757256	0	0.114179	0.119147	0.038796	0.652153	CD14_Mono	~ age + (1|sex) + (1|subjectid) + (1|timepoint) + (1|adjmfc.group) + (1|timepoint:adjmfc.group)
PEX7	0	0	0.433947	0	0.0747175	0.0203759	0.47096	CD14_Mono	~ age + (1|sex) + (1|subjectid) + (1|timepoint) + (1|adjmfc.group) + (1|timepoint:adjmfc.group)
IFNGR1	1.26678e-10	0	0.420662	0	0.186384	0.0224072	0.370546	CD14_Mono	~ age + (1|sex) + (1|subjectid) + (1|timepoint) + (1|adjmfc.group) + (1|timepoint:adjmfc.group)
RP11-356I2.4	0	0	0.216209	3.57744e-10	0.185269	0.012968	0.585554	CD14_Mono	~ age + (1|sex) + (1|subjectid) + (1|timepoint) + (1|adjmfc.group) + (1|timepoint:adjmfc.group)
TNFAIP3	0	0	0	0	0.387929	0.0138598	0.598211	CD14_Mono	~ age + (1|sex) + (1|subjectid) + (1|timepoint) + (1|adjmfc.group) + (1|timepoint:adjmfc.group)
HEBP2	0.064722	5.13857e-11	0.401303	0.0125727	0	0.0152756	0.506127	CD14_Mono	~ age + (1|sex) + (1|subjectid) + (1|timepoint) + (1|adjmfc.group) + (1|timepoint:adjmfc.group)
NHSL1	0.160469	0.0467308	2.98354e-10	0	0	0.0245847	0.768216	CD14_Mono	~ age + (1|sex) + (1|subjectid) + (1|timepoint) + (1|adjmfc.group) + (1|timepoint:adjmfc.group)
RP11-390P2.4	0.119875	0	0.361724	0	0	0.0156502	0.502751	CD14_Mono	~ age + (1|sex) + (1|subjectid) + (1|timepoint) + (1|adjmfc.group) + (1|timepoint:adjmfc.group)
CCDC28A	0.00501821	0	0.0762875	0	0.336891	0.000271672	0.581532	CD14_Mono	~ age + (1|sex) + (1|subjectid) + (1|timepoint) + (1|adjmfc.group) + (1|timepoint:adjmfc.group)
REPS1	0.129892	0	0.456064	0	0.0557587	0.00738008	0.350905	CD14_Mono	~ age + (1|sex) + (1|subjectid) + (1|timepoint) + (1|adjmfc.group) + (1|timepoint:adjmfc.group)
ABRACL	0	2.33573e-10	0.587923	4.44115e-10	0.0836899	0.00695325	0.321434	CD14_Mono	~ age + (1|sex) + (1|subjectid) + (1|timepoint) + (1|adjmfc.group) + (1|timepoint:adjmfc.group)
HECA	0.439178	0	0.0543203	0	0	0.00118879	0.505313	CD14_Mono	~ age + (1|sex) + (1|subjectid) + (1|timepoint) + (1|adjmfc.group) + (1|timepoint:adjmfc.group)
TXLNB	0.0517553	0	0.160905	0	0.166536	0.00234893	0.618455	CD14_Mono	~ age + (1|sex) + (1|subjectid) + (1|timepoint) + (1|adjmfc.group) + (1|timepoint:adjmfc.group)
CITED2	1.50005e-09	8.36579e-09	0.67919	2.41469e-10	0.0625909	0.00065498	0.257564	CD14_Mono	~ age + (1|sex) + (1|subjectid) + (1|timepoint) + (1|adjmfc.group) + (1|timepoint:adjmfc.group)
RP3-460G2.2	1.13326e-09	0	0.658295	0	0.0101342	0.00232133	0.32925	CD14_Mono	~ age + (1|sex) + (1|subjectid) + (1|timepoint) + (1|adjmfc.group) + (1|timepoint:adjmfc.group)
VTA1	0	6.64724e-10	0	0.00309921	0.285971	0.0753159	0.635614	CD14_Mono	~ age + (1|sex) + (1|subjectid) + (1|timepoint) + (1|adjmfc.group) + (1|timepoint:adjmfc.group)
HIVEP2	0.00793292	2.41308e-09	0	0.0386124	0.00334264	0.00220996	0.947902	CD14_Mono	~ age + (1|sex) + (1|subjectid) + (1|timepoint) + (1|adjmfc.group) + (1|timepoint:adjmfc.group)
AIG1	8.6423e-10	2.67688e-10	0.512243	0	0.107711	0.0166311	0.363415	CD14_Mono	~ age + (1|sex) + (1|subjectid) + (1|timepoint) + (1|adjmfc.group) + (1|timepoint:adjmfc.group)
ADAT2	0	0	0	0.182941	0.0474095	0.00428626	0.765363	CD14_Mono	~ age + (1|sex) + (1|subjectid) + (1|timepoint) + (1|adjmfc.group) + (1|timepoint:adjmfc.group)
PEX3	0.148446	0	0.274827	0.0344972	0	0.00143972	0.54079	CD14_Mono	~ age + (1|sex) + (1|subjectid) + (1|timepoint) + (1|adjmfc.group) + (1|timepoint:adjmfc.group)
FUCA2	0.152929	0	0.158795	0	0	0.029058	0.659218	CD14_Mono	~ age + (1|sex) + (1|subjectid) + (1|timepoint) + (1|adjmfc.group) + (1|timepoint:adjmfc.group)
PHACTR2	0	0.0702452	0.115632	0.215833	0	0.00491336	0.593376	CD14_Mono	~ age + (1|sex) + (1|subjectid) + (1|timepoint) + (1|adjmfc.group) + (1|timepoint:adjmfc.group)
LTV1	0.0828493	0	0.246918	0	0	0.000247794	0.669985	CD14_Mono	~ age + (1|sex) + (1|subjectid) + (1|timepoint) + (1|adjmfc.group) + (1|timepoint:adjmfc.group)
PLAGL1	0.234111	0.0195779	0.236899	0	0.0205373	0.000571432	0.488304	CD14_Mono	~ age + (1|sex) + (1|subjectid) + (1|timepoint) + (1|adjmfc.group) + (1|timepoint:adjmfc.group)
SF3B5	0	0	0.291713	0.167447	0.0564222	0.000235694	0.484182	CD14_Mono	~ age + (1|sex) + (1|subjectid) + (1|timepoint) + (1|adjmfc.group) + (1|timepoint:adjmfc.group)
STX11	0.198381	0	0.0781038	0.276255	0	0.000381379	0.446879	CD14_Mono	~ age + (1|sex) + (1|subjectid) + (1|timepoint) + (1|adjmfc.group) + (1|timepoint:adjmfc.group)
UTRN	0	0	0.138249	0	0	0.168726	0.693025	CD14_Mono	~ age + (1|sex) + (1|subjectid) + (1|timepoint) + (1|adjmfc.group) + (1|timepoint:adjmfc.group)
EPM2A	1.97409e-08	0	0.201053	0	0.0143085	0.033932	0.750707	CD14_Mono	~ age + (1|sex) + (1|subjectid) + (1|timepoint) + (1|adjmfc.group) + (1|timepoint:adjmfc.group)
FBXO30	2.12372e-06	0	0	0.00869332	0.0393334	0.0511674	0.900804	CD14_Mono	~ age + (1|sex) + (1|subjectid) + (1|timepoint) + (1|adjmfc.group) + (1|timepoint:adjmfc.group)
SHPRH	0.0178892	0	0	0	2.10309e-09	0.0298075	0.952303	CD14_Mono	~ age + (1|sex) + (1|subjectid) + (1|timepoint) + (1|adjmfc.group) + (1|timepoint:adjmfc.group)
RAB32	0.105486	0	0.443042	0.0429893	0.000649477	0.0321794	0.375653	CD14_Mono	~ age + (1|sex) + (1|subjectid) + (1|timepoint) + (1|adjmfc.group) + (1|timepoint:adjmfc.group)
STXBP5	0	0	0.0684412	4.14872e-10	0.117053	0.00074146	0.813764	CD14_Mono	~ age + (1|sex) + (1|subjectid) + (1|timepoint) + (1|adjmfc.group) + (1|timepoint:adjmfc.group)
RP11-361F15.2	0	0.0480957	0.0934911	0.0354813	0	0.000429844	0.822502	CD14_Mono	~ age + (1|sex) + (1|subjectid) + (1|timepoint) + (1|adjmfc.group) + (1|timepoint:adjmfc.group)
SASH1	1.14268e-10	0	0.31742	0.028968	0.0698036	0.136962	0.446846	CD14_Mono	~ age + (1|sex) + (1|subjectid) + (1|timepoint) + (1|adjmfc.group) + (1|timepoint:adjmfc.group)
TAB2	0.157433	0	0.494043	0.0669223	0	0.000104397	0.281498	CD14_Mono	~ age + (1|sex) + (1|subjectid) + (1|timepoint) + (1|adjmfc.group) + (1|timepoint:adjmfc.group)
ZC3H12D	0	0	5.64769e-09	2.67009e-09	0	0.0536659	0.946334	CD14_Mono	~ age + (1|sex) + (1|subjectid) + (1|timepoint) + (1|adjmfc.group) + (1|timepoint:adjmfc.group)
PPIL4	9.0898e-11	0	0.348484	0.00256198	0.120471	0.0174031	0.511079	CD14_Mono	~ age + (1|sex) + (1|subjectid) + (1|timepoint) + (1|adjmfc.group) + (1|timepoint:adjmfc.group)
GINM1	1.6877e-09	0.0309045	0.433812	0.0945877	0	0.00368401	0.437012	CD14_Mono	~ age + (1|sex) + (1|subjectid) + (1|timepoint) + (1|adjmfc.group) + (1|timepoint:adjmfc.group)
KATNA1	0.168267	7.23079e-08	0	0	0	0.00123726	0.830496	CD14_Mono	~ age + (1|sex) + (1|subjectid) + (1|timepoint) + (1|adjmfc.group) + (1|timepoint:adjmfc.group)
LATS1	0.0504655	9.46048e-10	0.263712	0.0128424	1.48887e-09	0.0148265	0.658153	CD14_Mono	~ age + (1|sex) + (1|subjectid) + (1|timepoint) + (1|adjmfc.group) + (1|timepoint:adjmfc.group)
NUP43	0	2.60206e-09	0.182052	0.0236258	0	0.0276044	0.766717	CD14_Mono	~ age + (1|sex) + (1|subjectid) + (1|timepoint) + (1|adjmfc.group) + (1|timepoint:adjmfc.group)
PCMT1	2.07298e-10	0	0.404236	0	0.174457	0.0441579	0.377149	CD14_Mono	~ age + (1|sex) + (1|subjectid) + (1|timepoint) + (1|adjmfc.group) + (1|timepoint:adjmfc.group)
MTHFD1L	1.7615e-10	2.86254e-10	0.47139	0.067312	8.60097e-11	0.0826276	0.378671	CD14_Mono	~ age + (1|sex) + (1|subjectid) + (1|timepoint) + (1|adjmfc.group) + (1|timepoint:adjmfc.group)
ZBTB2	0.03295	0.050454	5.04924e-10	0	0	0.0059956	0.9106	CD14_Mono	~ age + (1|sex) + (1|subjectid) + (1|timepoint) + (1|adjmfc.group) + (1|timepoint:adjmfc.group)
RMND1	2.81206e-10	0	1.06537e-10	0	2.6488e-10	0.16424	0.83576	CD14_Mono	~ age + (1|sex) + (1|subjectid) + (1|timepoint) + (1|adjmfc.group) + (1|timepoint:adjmfc.group)
C6orf211	0	0	0.29401	0	0.0542999	0.026362	0.625328	CD14_Mono	~ age + (1|sex) + (1|subjectid) + (1|timepoint) + (1|adjmfc.group) + (1|timepoint:adjmfc.group)
CCDC170	4.149e-08	0.024189	1.50575e-09	2.4989e-10	0.162552	0.000227155	0.813032	CD14_Mono	~ age + (1|sex) + (1|subjectid) + (1|timepoint) + (1|adjmfc.group) + (1|timepoint:adjmfc.group)
SYNE1	0.013637	0	0.189537	0	0	0.00363041	0.793196	CD14_Mono	~ age + (1|sex) + (1|subjectid) + (1|timepoint) + (1|adjmfc.group) + (1|timepoint:adjmfc.group)
MTRF1L	0.0442605	0	0.122287	0.0601867	0	0.016462	0.756804	CD14_Mono	~ age + (1|sex) + (1|subjectid) + (1|timepoint) + (1|adjmfc.group) + (1|timepoint:adjmfc.group)
IPCEF1	0	2.04284e-09	0.201458	0	3.4566e-08	0.0001563	0.798385	CD14_Mono	~ age + (1|sex) + (1|subjectid) + (1|timepoint) + (1|adjmfc.group) + (1|timepoint:adjmfc.group)
SCAF8	0	0	0	0	0	5.64861e-05	0.999944	CD14_Mono	~ age + (1|sex) + (1|subjectid) + (1|timepoint) + (1|adjmfc.group) + (1|timepoint:adjmfc.group)
TIAM2	0	0	0	0	0	0.0918347	0.908165	CD14_Mono	~ age + (1|sex) + (1|subjectid) + (1|timepoint) + (1|adjmfc.group) + (1|timepoint:adjmfc.group)
TFB1M	0.0323564	0	0.0222438	0.143241	0	0.00953125	0.792628	CD14_Mono	~ age + (1|sex) + (1|subjectid) + (1|timepoint) + (1|adjmfc.group) + (1|timepoint:adjmfc.group)
ARID1B	0.117154	0.0198394	0	0	0	0.0690406	0.793966	CD14_Mono	~ age + (1|sex) + (1|subjectid) + (1|timepoint) + (1|adjmfc.group) + (1|timepoint:adjmfc.group)
TMEM242	0	2.71335e-09	0.381046	0	0.00764826	0.010058	0.601248	CD14_Mono	~ age + (1|sex) + (1|subjectid) + (1|timepoint) + (1|adjmfc.group) + (1|timepoint:adjmfc.group)
ZDHHC14	0	0	1.66818e-10	6.08554e-10	0.141486	0.00311075	0.855403	CD14_Mono	~ age + (1|sex) + (1|subjectid) + (1|timepoint) + (1|adjmfc.group) + (1|timepoint:adjmfc.group)
SNX9	0.00564435	0.017476	0.0577616	1.76361e-10	0	0.0040814	0.915037	CD14_Mono	~ age + (1|sex) + (1|subjectid) + (1|timepoint) + (1|adjmfc.group) + (1|timepoint:adjmfc.group)
SYNJ2	2.66727e-10	0	0.301582	6.07322e-10	0.00722777	0.015547	0.675644	CD14_Mono	~ age + (1|sex) + (1|subjectid) + (1|timepoint) + (1|adjmfc.group) + (1|timepoint:adjmfc.group)
SERAC1	0.0377497	0	1.27309e-10	0.134765	0	0.000112557	0.827372	CD14_Mono	~ age + (1|sex) + (1|subjectid) + (1|timepoint) + (1|adjmfc.group) + (1|timepoint:adjmfc.group)
GTF2H5	5.16512e-10	0.13994	0.34503	0.0260878	0.0870338	0.00416291	0.397746	CD14_Mono	~ age + (1|sex) + (1|subjectid) + (1|timepoint) + (1|adjmfc.group) + (1|timepoint:adjmfc.group)
RP11-732M18.3	0.0108918	0	0.442429	0	0.0923922	0.0495944	0.404693	CD14_Mono	~ age + (1|sex) + (1|subjectid) + (1|timepoint) + (1|adjmfc.group) + (1|timepoint:adjmfc.group)
TULP4	0	0	0	0	0	0.020505	0.979495	CD14_Mono	~ age + (1|sex) + (1|subjectid) + (1|timepoint) + (1|adjmfc.group) + (1|timepoint:adjmfc.group)
TMEM181	0	0	0	0	0	0.00216911	0.997831	CD14_Mono	~ age + (1|sex) + (1|subjectid) + (1|timepoint) + (1|adjmfc.group) + (1|timepoint:adjmfc.group)
DYNLT1	1.07603e-09	0	0.186297	0.275306	0.300182	0.00694683	0.231268	CD14_Mono	~ age + (1|sex) + (1|subjectid) + (1|timepoint) + (1|adjmfc.group) + (1|timepoint:adjmfc.group)
SYTL3	0	0	0.179263	0.102026	0	0.00918531	0.709526	CD14_Mono	~ age + (1|sex) + (1|subjectid) + (1|timepoint) + (1|adjmfc.group) + (1|timepoint:adjmfc.group)
EZR	6.86079e-10	0.000533122	0.331059	0.188897	0	0.110065	0.369446	CD14_Mono	~ age + (1|sex) + (1|subjectid) + (1|timepoint) + (1|adjmfc.group) + (1|timepoint:adjmfc.group)
RSPH3	0	0	0	0.0554914	0.371538	0.000417652	0.572553	CD14_Mono	~ age + (1|sex) + (1|subjectid) + (1|timepoint) + (1|adjmfc.group) + (1|timepoint:adjmfc.group)
RP1-111C20.4	0.0483883	0	2.48977e-09	4.37833e-09	0	7.95405e-06	0.951604	CD14_Mono	~ age + (1|sex) + (1|subjectid) + (1|timepoint) + (1|adjmfc.group) + (1|timepoint:adjmfc.group)
TAGAP	0.0232838	0.0413244	0	0.103796	0.311187	0.00271099	0.517698	CD14_Mono	~ age + (1|sex) + (1|subjectid) + (1|timepoint) + (1|adjmfc.group) + (1|timepoint:adjmfc.group)
SOD2	0.111841	1.9194e-08	0.132181	0.267662	0	0.00840487	0.479911	CD14_Mono	~ age + (1|sex) + (1|subjectid) + (1|timepoint) + (1|adjmfc.group) + (1|timepoint:adjmfc.group)
WTAP	0.472546	4.12905e-11	0.119825	0.0243596	0	0.0698513	0.313419	CD14_Mono	~ age + (1|sex) + (1|subjectid) + (1|timepoint) + (1|adjmfc.group) + (1|timepoint:adjmfc.group)
ACAT2	0.282255	0	0.222624	0.0947077	0	0.00413346	0.39628	CD14_Mono	~ age + (1|sex) + (1|subjectid) + (1|timepoint) + (1|adjmfc.group) + (1|timepoint:adjmfc.group)
TCP1	0.0946703	1.24275e-09	0.0748069	0.305293	0.0265371	0.0271595	0.471533	CD14_Mono	~ age + (1|sex) + (1|subjectid) + (1|timepoint) + (1|adjmfc.group) + (1|timepoint:adjmfc.group)
MRPL18	0.39718	0	0	0	0.221456	0.0389384	0.342425	CD14_Mono	~ age + (1|sex) + (1|subjectid) + (1|timepoint) + (1|adjmfc.group) + (1|timepoint:adjmfc.group)
IGF2R	5.60797e-09	0.0827806	0.0291965	0.0681617	0.210308	0.00408581	0.605467	CD14_Mono	~ age + (1|sex) + (1|subjectid) + (1|timepoint) + (1|adjmfc.group) + (1|timepoint:adjmfc.group)
RP11-288H12.4	0	0	0.132019	0.171505	0	0.0396694	0.656806	CD14_Mono	~ age + (1|sex) + (1|subjectid) + (1|timepoint) + (1|adjmfc.group) + (1|timepoint:adjmfc.group)
MAP3K4	0	0	0	0	0	0.00319422	0.996806	CD14_Mono	~ age + (1|sex) + (1|subjectid) + (1|timepoint) + (1|adjmfc.group) + (1|timepoint:adjmfc.group)
AGPAT4	0.41304	7.14368e-11	0.304046	0	0	0.0404354	0.242479	CD14_Mono	~ age + (1|sex) + (1|subjectid) + (1|timepoint) + (1|adjmfc.group) + (1|timepoint:adjmfc.group)
CAHM	0	0	0.328077	0	0	0.0074995	0.664424	CD14_Mono	~ age + (1|sex) + (1|subjectid) + (1|timepoint) + (1|adjmfc.group) + (1|timepoint:adjmfc.group)
QKI	0.642095	0	0.132513	4.90458e-10	0.0172651	0.00598649	0.202141	CD14_Mono	~ age + (1|sex) + (1|subjectid) + (1|timepoint) + (1|adjmfc.group) + (1|timepoint:adjmfc.group)
SFT2D1	0	0.0117406	0.349959	0	0.237646	0.0674566	0.333198	CD14_Mono	~ age + (1|sex) + (1|subjectid) + (1|timepoint) + (1|adjmfc.group) + (1|timepoint:adjmfc.group)
MPC1	0	0	0.0108749	0	0.212073	0.0913669	0.685685	CD14_Mono	~ age + (1|sex) + (1|subjectid) + (1|timepoint) + (1|adjmfc.group) + (1|timepoint:adjmfc.group)
RPS6KA2	0.000100022	0.0170411	0	0.130544	0	0.00853553	0.843779	CD14_Mono	~ age + (1|sex) + (1|subjectid) + (1|timepoint) + (1|adjmfc.group) + (1|timepoint:adjmfc.group)
RP11-514O12.4	0	0.0304117	0.351587	0.0518447	0	0.105067	0.46109	CD14_Mono	~ age + (1|sex) + (1|subjectid) + (1|timepoint) + (1|adjmfc.group) + (1|timepoint:adjmfc.group)
RNASET2	2.0664e-09	2.18126e-09	0.424808	0.209454	0	7.17608e-05	0.365667	CD14_Mono	~ age + (1|sex) + (1|subjectid) + (1|timepoint) + (1|adjmfc.group) + (1|timepoint:adjmfc.group)
FGFR1OP	0	0	0	0.0162922	0	0.0145035	0.969204	CD14_Mono	~ age + (1|sex) + (1|subjectid) + (1|timepoint) + (1|adjmfc.group) + (1|timepoint:adjmfc.group)
CCR6	0	0	0	0	0	0.00250439	0.997496	CD14_Mono	~ age + (1|sex) + (1|subjectid) + (1|timepoint) + (1|adjmfc.group) + (1|timepoint:adjmfc.group)
MLLT4	0	0	0.34128	0	0.0482044	0.00675174	0.603764	CD14_Mono	~ age + (1|sex) + (1|subjectid) + (1|timepoint) + (1|adjmfc.group) + (1|timepoint:adjmfc.group)
C6orf120	0.0798628	0	0	2.24905e-10	0.222193	0.00124551	0.696699	CD14_Mono	~ age + (1|sex) + (1|subjectid) + (1|timepoint) + (1|adjmfc.group) + (1|timepoint:adjmfc.group)
PHF10	0	0	0	0	0	6.97328e-05	0.99993	CD14_Mono	~ age + (1|sex) + (1|subjectid) + (1|timepoint) + (1|adjmfc.group) + (1|timepoint:adjmfc.group)
ERMARD	0	0.051416	0.0145834	0.00291878	0.0533521	0.0193143	0.858416	CD14_Mono	~ age + (1|sex) + (1|subjectid) + (1|timepoint) + (1|adjmfc.group) + (1|timepoint:adjmfc.group)
FAM120B	0.0235224	3.61335e-06	0.221762	0.000698891	0	0.0367218	0.717291	CD14_Mono	~ age + (1|sex) + (1|subjectid) + (1|timepoint) + (1|adjmfc.group) + (1|timepoint:adjmfc.group)
PSMB1	0	0	0.294892	0.306794	0	0.0194795	0.378834	CD14_Mono	~ age + (1|sex) + (1|subjectid) + (1|timepoint) + (1|adjmfc.group) + (1|timepoint:adjmfc.group)
TBP	0	0	0.0201104	2.30869e-10	0	1.20243e-06	0.979888	CD14_Mono	~ age + (1|sex) + (1|subjectid) + (1|timepoint) + (1|adjmfc.group) + (1|timepoint:adjmfc.group)
PDCD2	0.359861	0	0.157303	0.00580966	0	0.0262429	0.450784	CD14_Mono	~ age + (1|sex) + (1|subjectid) + (1|timepoint) + (1|adjmfc.group) + (1|timepoint:adjmfc.group)
AC093627.10	0	0	0.208074	0	0	0.0478064	0.74412	CD14_Mono	~ age + (1|sex) + (1|subjectid) + (1|timepoint) + (1|adjmfc.group) + (1|timepoint:adjmfc.group)
FAM20C	0	0	0.476673	2.94604e-10	0.101509	0.0395004	0.382318	CD14_Mono	~ age + (1|sex) + (1|subjectid) + (1|timepoint) + (1|adjmfc.group) + (1|timepoint:adjmfc.group)
AC147651.3	0	0	0	0	0	0.0222609	0.977739	CD14_Mono	~ age + (1|sex) + (1|subjectid) + (1|timepoint) + (1|adjmfc.group) + (1|timepoint:adjmfc.group)
PRKAR1B	1.65941e-10	0	0	0	0.168142	0.0795195	0.752339	CD14_Mono	~ age + (1|sex) + (1|subjectid) + (1|timepoint) + (1|adjmfc.group) + (1|timepoint:adjmfc.group)
AC147651.4	1.42462e-10	2.0533e-09	0.0475151	9.80125e-11	0	0.0211255	0.931359	CD14_Mono	~ age + (1|sex) + (1|subjectid) + (1|timepoint) + (1|adjmfc.group) + (1|timepoint:adjmfc.group)
HEATR2	1.75303e-10	3.65826e-10	0	0	0.0157826	0.00387561	0.980342	CD14_Mono	~ age + (1|sex) + (1|subjectid) + (1|timepoint) + (1|adjmfc.group) + (1|timepoint:adjmfc.group)
SUN1	0.04141	0.0453989	0	0.0523694	0.185386	7.535e-05	0.675361	CD14_Mono	~ age + (1|sex) + (1|subjectid) + (1|timepoint) + (1|adjmfc.group) + (1|timepoint:adjmfc.group)
GET4	0.117937	0.044973	0.0233115	0	0	0.0115287	0.80225	CD14_Mono	~ age + (1|sex) + (1|subjectid) + (1|timepoint) + (1|adjmfc.group) + (1|timepoint:adjmfc.group)
RP11-449P15.2	0	0	0	0	0	0.0338618	0.966138	CD14_Mono	~ age + (1|sex) + (1|subjectid) + (1|timepoint) + (1|adjmfc.group) + (1|timepoint:adjmfc.group)
ADAP1	0.00355696	1.70151e-10	0.1454	0	0	0.00755272	0.843491	CD14_Mono	~ age + (1|sex) + (1|subjectid) + (1|timepoint) + (1|adjmfc.group) + (1|timepoint:adjmfc.group)
COX19	0	0	0	0	0	0.0063901	0.99361	CD14_Mono	~ age + (1|sex) + (1|subjectid) + (1|timepoint) + (1|adjmfc.group) + (1|timepoint:adjmfc.group)
C7orf50	0.109468	0.0342806	0.254267	0.0607926	0.0410412	0.000355688	0.499795	CD14_Mono	~ age + (1|sex) + (1|subjectid) + (1|timepoint) + (1|adjmfc.group) + (1|timepoint:adjmfc.group)
ZFAND2A	0.20157	0	0.254943	0	0.147	0.0491322	0.347355	CD14_Mono	~ age + (1|sex) + (1|subjectid) + (1|timepoint) + (1|adjmfc.group) + (1|timepoint:adjmfc.group)
AC091729.9	0.265162	0	0	0.0246783	0	0.0449605	0.6652	CD14_Mono	~ age + (1|sex) + (1|subjectid) + (1|timepoint) + (1|adjmfc.group) + (1|timepoint:adjmfc.group)
INTS1	0	0.00848129	6.08153e-09	0.0195408	0.00370624	0.00474475	0.963527	CD14_Mono	~ age + (1|sex) + (1|subjectid) + (1|timepoint) + (1|adjmfc.group) + (1|timepoint:adjmfc.group)
MAFK	0.328124	0	0.172707	2.53018e-09	0	0.0263359	0.472834	CD14_Mono	~ age + (1|sex) + (1|subjectid) + (1|timepoint) + (1|adjmfc.group) + (1|timepoint:adjmfc.group)
PSMG3	0	0	0.146948	0.0986223	0	0.0154138	0.739016	CD14_Mono	~ age + (1|sex) + (1|subjectid) + (1|timepoint) + (1|adjmfc.group) + (1|timepoint:adjmfc.group)
PSMG3-AS1	0	0	0	0	0	0.0720946	0.927905	CD14_Mono	~ age + (1|sex) + (1|subjectid) + (1|timepoint) + (1|adjmfc.group) + (1|timepoint:adjmfc.group)
MAD1L1	0.0393545	0	0.7653	0.0106185	0.00797113	0.00210865	0.174647	CD14_Mono	~ age + (1|sex) + (1|subjectid) + (1|timepoint) + (1|adjmfc.group) + (1|timepoint:adjmfc.group)
FTSJ2	0.242639	0	0.216358	0	0.107878	0.0431967	0.389928	CD14_Mono	~ age + (1|sex) + (1|subjectid) + (1|timepoint) + (1|adjmfc.group) + (1|timepoint:adjmfc.group)
NUDT1	0	4.97661e-09	0.275171	0.0367726	0.0507185	0.0519756	0.585362	CD14_Mono	~ age + (1|sex) + (1|subjectid) + (1|timepoint) + (1|adjmfc.group) + (1|timepoint:adjmfc.group)
SNX8	0	0	0	0	0	0.0248931	0.975107	CD14_Mono	~ age + (1|sex) + (1|subjectid) + (1|timepoint) + (1|adjmfc.group) + (1|timepoint:adjmfc.group)
EIF3B	1.32106e-09	0	0.007482	0	0.168066	0.00831228	0.81614	CD14_Mono	~ age + (1|sex) + (1|subjectid) + (1|timepoint) + (1|adjmfc.group) + (1|timepoint:adjmfc.group)
CHST12	0.328433	6.74692e-11	0.206097	0.00824115	0	0.000315683	0.456914	CD14_Mono	~ age + (1|sex) + (1|subjectid) + (1|timepoint) + (1|adjmfc.group) + (1|timepoint:adjmfc.group)
LFNG	0.113149	9.67261e-09	0.0635094	0	0.242377	0.0187758	0.562189	CD14_Mono	~ age + (1|sex) + (1|subjectid) + (1|timepoint) + (1|adjmfc.group) + (1|timepoint:adjmfc.group)
BRAT1	0.127281	0	0.247469	0	0.0370193	0.0561671	0.532064	CD14_Mono	~ age + (1|sex) + (1|subjectid) + (1|timepoint) + (1|adjmfc.group) + (1|timepoint:adjmfc.group)
IQCE	0.112169	0	9.87769e-09	0	5.60981e-10	0.00586794	0.881963	CD14_Mono	~ age + (1|sex) + (1|subjectid) + (1|timepoint) + (1|adjmfc.group) + (1|timepoint:adjmfc.group)
TTYH3	0.0306984	0.0624585	0.246923	0	0	0.00672133	0.653199	CD14_Mono	~ age + (1|sex) + (1|subjectid) + (1|timepoint) + (1|adjmfc.group) + (1|timepoint:adjmfc.group)
GNA12	0	0	0	3.27748e-10	0.164801	0.0458353	0.789364	CD14_Mono	~ age + (1|sex) + (1|subjectid) + (1|timepoint) + (1|adjmfc.group) + (1|timepoint:adjmfc.group)
CARD11	0	0	0	0	0	0.000130108	0.99987	CD14_Mono	~ age + (1|sex) + (1|subjectid) + (1|timepoint) + (1|adjmfc.group) + (1|timepoint:adjmfc.group)
FOXK1	1.14304e-10	9.21315e-09	0	0	0.184961	0.0121601	0.802879	CD14_Mono	~ age + (1|sex) + (1|subjectid) + (1|timepoint) + (1|adjmfc.group) + (1|timepoint:adjmfc.group)
AP5Z1	0	0.0454934	0.0659088	0.0556747	0.0646518	0.010178	0.758093	CD14_Mono	~ age + (1|sex) + (1|subjectid) + (1|timepoint) + (1|adjmfc.group) + (1|timepoint:adjmfc.group)
RBAK-RBAKDN	0.180378	8.00433e-09	0.059351	2.16356e-10	0	0.000618839	0.759652	CD14_Mono	~ age + (1|sex) + (1|subjectid) + (1|timepoint) + (1|adjmfc.group) + (1|timepoint:adjmfc.group)
RBAK	0.0967103	0	3.76844e-09	1.44871e-10	0	0.013009	0.890281	CD14_Mono	~ age + (1|sex) + (1|subjectid) + (1|timepoint) + (1|adjmfc.group) + (1|timepoint:adjmfc.group)
WIPI2	0.0211944	0	0.330784	0.0426818	1.40419e-10	0.0201171	0.585223	CD14_Mono	~ age + (1|sex) + (1|subjectid) + (1|timepoint) + (1|adjmfc.group) + (1|timepoint:adjmfc.group)
TNRC18	3.24486e-09	0	0.292555	0	0	0.059562	0.647883	CD14_Mono	~ age + (1|sex) + (1|subjectid) + (1|timepoint) + (1|adjmfc.group) + (1|timepoint:adjmfc.group)
RP11-1275H24.1	0	0	0	0	0	0.00289664	0.997103	CD14_Mono	~ age + (1|sex) + (1|subjectid) + (1|timepoint) + (1|adjmfc.group) + (1|timepoint:adjmfc.group)
FBXL18	0.00683617	0	0.041766	9.77643e-11	5.25341e-08	0.0272568	0.924141	CD14_Mono	~ age + (1|sex) + (1|subjectid) + (1|timepoint) + (1|adjmfc.group) + (1|timepoint:adjmfc.group)
ACTB	0.498632	0	0.177601	0.148165	0	0.0283033	0.147299	CD14_Mono	~ age + (1|sex) + (1|subjectid) + (1|timepoint) + (1|adjmfc.group) + (1|timepoint:adjmfc.group)
FSCN1	1.84274e-10	0	0.350569	0.0104839	0.134079	0.000303977	0.504564	CD14_Mono	~ age + (1|sex) + (1|subjectid) + (1|timepoint) + (1|adjmfc.group) + (1|timepoint:adjmfc.group)
RNF216	0.0578913	0	0.281294	0	0.237666	0.0299747	0.393174	CD14_Mono	~ age + (1|sex) + (1|subjectid) + (1|timepoint) + (1|adjmfc.group) + (1|timepoint:adjmfc.group)
CCZ1	0	0	0.106018	0	0	0.122523	0.771459	CD14_Mono	~ age + (1|sex) + (1|subjectid) + (1|timepoint) + (1|adjmfc.group) + (1|timepoint:adjmfc.group)
PMS2	0	0	0	0	0	0.073273	0.926727	CD14_Mono	~ age + (1|sex) + (1|subjectid) + (1|timepoint) + (1|adjmfc.group) + (1|timepoint:adjmfc.group)
AIMP2	0.186458	0	0	0	0	0.122809	0.690734	CD14_Mono	~ age + (1|sex) + (1|subjectid) + (1|timepoint) + (1|adjmfc.group) + (1|timepoint:adjmfc.group)
EIF2AK1	0.0202208	0	9.90327e-11	0	0.0350254	0.0625585	0.882195	CD14_Mono	~ age + (1|sex) + (1|subjectid) + (1|timepoint) + (1|adjmfc.group) + (1|timepoint:adjmfc.group)
USP42	2.01298e-10	0	0.152829	0	0	0.0593347	0.787837	CD14_Mono	~ age + (1|sex) + (1|subjectid) + (1|timepoint) + (1|adjmfc.group) + (1|timepoint:adjmfc.group)
CYTH3	0	0	0	0	0	0.0113923	0.988608	CD14_Mono	~ age + (1|sex) + (1|subjectid) + (1|timepoint) + (1|adjmfc.group) + (1|timepoint:adjmfc.group)
FAM220A	0	0	0	0.0112584	3.58509e-08	0.0437584	0.944983	CD14_Mono	~ age + (1|sex) + (1|subjectid) + (1|timepoint) + (1|adjmfc.group) + (1|timepoint:adjmfc.group)
RAC1	0.210255	0.0779993	0.493231	0.0856349	0	0.0465983	0.0862818	CD14_Mono	~ age + (1|sex) + (1|subjectid) + (1|timepoint) + (1|adjmfc.group) + (1|timepoint:adjmfc.group)
DAGLB	0	0	0	0	0	0.0455236	0.954476	CD14_Mono	~ age + (1|sex) + (1|subjectid) + (1|timepoint) + (1|adjmfc.group) + (1|timepoint:adjmfc.group)
KDELR2	0.10696	0	0.407296	8.50651e-09	0.00760206	0.0149271	0.463214	CD14_Mono	~ age + (1|sex) + (1|subjectid) + (1|timepoint) + (1|adjmfc.group) + (1|timepoint:adjmfc.group)
ZDHHC4	3.31265e-09	0.0813138	0.0709069	0.155125	2.67914e-10	0.0154587	0.677196	CD14_Mono	~ age + (1|sex) + (1|subjectid) + (1|timepoint) + (1|adjmfc.group) + (1|timepoint:adjmfc.group)
C7orf26	1.03989e-09	4.02764e-10	0	4.71963e-10	0.105587	0.028803	0.86561	CD14_Mono	~ age + (1|sex) + (1|subjectid) + (1|timepoint) + (1|adjmfc.group) + (1|timepoint:adjmfc.group)
RP11-611L7.1	0.325696	0	0	0	0	0.0284537	0.645851	CD14_Mono	~ age + (1|sex) + (1|subjectid) + (1|timepoint) + (1|adjmfc.group) + (1|timepoint:adjmfc.group)
ZNF12	0	0	0.147661	0	0	0.000260346	0.852079	CD14_Mono	~ age + (1|sex) + (1|subjectid) + (1|timepoint) + (1|adjmfc.group) + (1|timepoint:adjmfc.group)
CCZ1B	0	0	0.665094	0	0.0128679	0.114118	0.20792	CD14_Mono	~ age + (1|sex) + (1|subjectid) + (1|timepoint) + (1|adjmfc.group) + (1|timepoint:adjmfc.group)
C1GALT1	0	0	0.0388631	0.218333	0.0481667	0.000445858	0.694191	CD14_Mono	~ age + (1|sex) + (1|subjectid) + (1|timepoint) + (1|adjmfc.group) + (1|timepoint:adjmfc.group)
MIOS	0.00442507	0	0	0	0	0.00426455	0.99131	CD14_Mono	~ age + (1|sex) + (1|subjectid) + (1|timepoint) + (1|adjmfc.group) + (1|timepoint:adjmfc.group)
RPA3	0	0	0.416309	0	0.0259555	0.0201037	0.537631	CD14_Mono	~ age + (1|sex) + (1|subjectid) + (1|timepoint) + (1|adjmfc.group) + (1|timepoint:adjmfc.group)
RPA3-AS1	0	0	0	0	0.000115224	0.0644593	0.935425	CD14_Mono	~ age + (1|sex) + (1|subjectid) + (1|timepoint) + (1|adjmfc.group) + (1|timepoint:adjmfc.group)
GLCCI1	0	0	0	0	0	0.00320601	0.996794	CD14_Mono	~ age + (1|sex) + (1|subjectid) + (1|timepoint) + (1|adjmfc.group) + (1|timepoint:adjmfc.group)
ICA1	0	0	0	0	0	0.0172069	0.982793	CD14_Mono	~ age + (1|sex) + (1|subjectid) + (1|timepoint) + (1|adjmfc.group) + (1|timepoint:adjmfc.group)
NDUFA4	0	5.1712e-09	0.45805	5.68217e-09	0.00462808	0.0119389	0.525383	CD14_Mono	~ age + (1|sex) + (1|subjectid) + (1|timepoint) + (1|adjmfc.group) + (1|timepoint:adjmfc.group)
PHF14	0.253519	0.00891637	0.0634136	0	0.170074	0.00536776	0.498709	CD14_Mono	~ age + (1|sex) + (1|subjectid) + (1|timepoint) + (1|adjmfc.group) + (1|timepoint:adjmfc.group)
TMEM106B	1.07142e-08	0.0201241	0.136737	0	0.208316	0.0624652	0.572358	CD14_Mono	~ age + (1|sex) + (1|subjectid) + (1|timepoint) + (1|adjmfc.group) + (1|timepoint:adjmfc.group)
ARL4A	0.0382421	0.00717367	0	0	0.433592	0.000828415	0.520163	CD14_Mono	~ age + (1|sex) + (1|subjectid) + (1|timepoint) + (1|adjmfc.group) + (1|timepoint:adjmfc.group)
ANKMY2	0	0	0	0	0	0.0918796	0.90812	CD14_Mono	~ age + (1|sex) + (1|subjectid) + (1|timepoint) + (1|adjmfc.group) + (1|timepoint:adjmfc.group)
BZW2	0	0	0	0	0	0.00293658	0.997063	CD14_Mono	~ age + (1|sex) + (1|subjectid) + (1|timepoint) + (1|adjmfc.group) + (1|timepoint:adjmfc.group)
AC003075.4	0	0	0	0	0.0493386	0.000421609	0.95024	CD14_Mono	~ age + (1|sex) + (1|subjectid) + (1|timepoint) + (1|adjmfc.group) + (1|timepoint:adjmfc.group)
AHR	0.138728	5.38222e-09	0.192513	1.99069e-09	0.0429468	0.014979	0.610833	CD14_Mono	~ age + (1|sex) + (1|subjectid) + (1|timepoint) + (1|adjmfc.group) + (1|timepoint:adjmfc.group)
SNX13	0.0210819	0	0	0.0108167	0	0.045924	0.922177	CD14_Mono	~ age + (1|sex) + (1|subjectid) + (1|timepoint) + (1|adjmfc.group) + (1|timepoint:adjmfc.group)
HDAC9	4.54894e-09	7.93249e-10	0.1877	0	0.275919	0.149435	0.386946	CD14_Mono	~ age + (1|sex) + (1|subjectid) + (1|timepoint) + (1|adjmfc.group) + (1|timepoint:adjmfc.group)
TWISTNB	0	1.86011e-06	0.191443	9.03566e-09	0.0642285	0.0149619	0.729365	CD14_Mono	~ age + (1|sex) + (1|subjectid) + (1|timepoint) + (1|adjmfc.group) + (1|timepoint:adjmfc.group)
SP4	0	3.68928e-10	0	0	0.12536	0.0132706	0.86137	CD14_Mono	~ age + (1|sex) + (1|subjectid) + (1|timepoint) + (1|adjmfc.group) + (1|timepoint:adjmfc.group)
CDCA7L	0.153865	0.042863	0	1.11386e-09	0.128235	0.151358	0.52368	CD14_Mono	~ age + (1|sex) + (1|subjectid) + (1|timepoint) + (1|adjmfc.group) + (1|timepoint:adjmfc.group)
TOMM7	6.4275e-10	0	0.824831	0.0425203	0	0.0465852	0.0860634	CD14_Mono	~ age + (1|sex) + (1|subjectid) + (1|timepoint) + (1|adjmfc.group) + (1|timepoint:adjmfc.group)
FAM126A	0.139398	0	0.0549721	0.162745	0	3.58921e-05	0.642849	CD14_Mono	~ age + (1|sex) + (1|subjectid) + (1|timepoint) + (1|adjmfc.group) + (1|timepoint:adjmfc.group)
KLHL7	0	0	0	0	0.0353598	0.00571051	0.95893	CD14_Mono	~ age + (1|sex) + (1|subjectid) + (1|timepoint) + (1|adjmfc.group) + (1|timepoint:adjmfc.group)
NUPL2	6.19116e-10	0.00611212	0.0185485	0	0.12881	0.00426565	0.842263	CD14_Mono	~ age + (1|sex) + (1|subjectid) + (1|timepoint) + (1|adjmfc.group) + (1|timepoint:adjmfc.group)
AC005082.12	0	0	0.565338	3.10759e-10	0	0.00889461	0.425768	CD14_Mono	~ age + (1|sex) + (1|subjectid) + (1|timepoint) + (1|adjmfc.group) + (1|timepoint:adjmfc.group)
GPNMB	0	0	0.279588	2.61069e-09	0.175654	0.0236436	0.521115	CD14_Mono	~ age + (1|sex) + (1|subjectid) + (1|timepoint) + (1|adjmfc.group) + (1|timepoint:adjmfc.group)
MALSU1	0.635198	0	0	0.104302	0	0.00101248	0.259488	CD14_Mono	~ age + (1|sex) + (1|subjectid) + (1|timepoint) + (1|adjmfc.group) + (1|timepoint:adjmfc.group)
IGF2BP3	0	2.29988e-09	0.219182	0.0105982	0.124003	0.00509051	0.641126	CD14_Mono	~ age + (1|sex) + (1|subjectid) + (1|timepoint) + (1|adjmfc.group) + (1|timepoint:adjmfc.group)
TRA2A	0.401902	2.2615e-11	0.22107	0.130806	0.0636577	0.0101766	0.172388	CD14_Mono	~ age + (1|sex) + (1|subjectid) + (1|timepoint) + (1|adjmfc.group) + (1|timepoint:adjmfc.group)
CCDC126	0	0	0.202797	0.116174	0.00384339	0.0465721	0.630613	CD14_Mono	~ age + (1|sex) + (1|subjectid) + (1|timepoint) + (1|adjmfc.group) + (1|timepoint:adjmfc.group)
FAM221A	0	0	0.0326297	0	0	0.0360135	0.931357	CD14_Mono	~ age + (1|sex) + (1|subjectid) + (1|timepoint) + (1|adjmfc.group) + (1|timepoint:adjmfc.group)
MPP6	0.0810668	0	0.0837899	0	0	0.00822283	0.82692	CD14_Mono	~ age + (1|sex) + (1|subjectid) + (1|timepoint) + (1|adjmfc.group) + (1|timepoint:adjmfc.group)
OSBPL3	0	4.1714e-10	0.0925434	0	0	0.0727562	0.8347	CD14_Mono	~ age + (1|sex) + (1|subjectid) + (1|timepoint) + (1|adjmfc.group) + (1|timepoint:adjmfc.group)
CYCS	0.407404	0	0.0431637	0.172394	0	0.00557104	0.371467	CD14_Mono	~ age + (1|sex) + (1|subjectid) + (1|timepoint) + (1|adjmfc.group) + (1|timepoint:adjmfc.group)
C7orf31	0	0	0.156391	0.0402126	0	0.04033	0.763066	CD14_Mono	~ age + (1|sex) + (1|subjectid) + (1|timepoint) + (1|adjmfc.group) + (1|timepoint:adjmfc.group)
NFE2L3	0	0.154808	0.395272	0	0	0.0303521	0.419567	CD14_Mono	~ age + (1|sex) + (1|subjectid) + (1|timepoint) + (1|adjmfc.group) + (1|timepoint:adjmfc.group)
HNRNPA2B1	0	4.95441e-08	0.198283	0.0319372	0.131943	0.0186013	0.619235	CD14_Mono	~ age + (1|sex) + (1|subjectid) + (1|timepoint) + (1|adjmfc.group) + (1|timepoint:adjmfc.group)
CBX3	0.0601806	0	0.0593858	0	0	0.0570745	0.823359	CD14_Mono	~ age + (1|sex) + (1|subjectid) + (1|timepoint) + (1|adjmfc.group) + (1|timepoint:adjmfc.group)
SNX10	0.0533241	0	0.183133	0.44623	0.0120872	0.000809255	0.304416	CD14_Mono	~ age + (1|sex) + (1|subjectid) + (1|timepoint) + (1|adjmfc.group) + (1|timepoint:adjmfc.group)
SKAP2	0	0.0539001	0	0.113414	0.0785417	0.0316469	0.722498	CD14_Mono	~ age + (1|sex) + (1|subjectid) + (1|timepoint) + (1|adjmfc.group) + (1|timepoint:adjmfc.group)
HOTAIRM1	0.170796	0	0.119868	1.83624e-09	0.321388	0.0924134	0.295535	CD14_Mono	~ age + (1|sex) + (1|subjectid) + (1|timepoint) + (1|adjmfc.group) + (1|timepoint:adjmfc.group)
HOXA-AS2	0.0756965	0	0.0847148	1.12632e-10	1.48789e-09	7.06357e-05	0.839518	CD14_Mono	~ age + (1|sex) + (1|subjectid) + (1|timepoint) + (1|adjmfc.group) + (1|timepoint:adjmfc.group)
HOXA5	0.262647	0.0735152	0	1.69714e-10	0.275395	0.019242	0.3692	CD14_Mono	~ age + (1|sex) + (1|subjectid) + (1|timepoint) + (1|adjmfc.group) + (1|timepoint:adjmfc.group)
HIBADH	0.128184	0	0.156596	0.000792722	0.0901122	0.000544344	0.623771	CD14_Mono	~ age + (1|sex) + (1|subjectid) + (1|timepoint) + (1|adjmfc.group) + (1|timepoint:adjmfc.group)
TAX1BP1	0	0.0185016	0.157771	0.0871802	0.096556	0.0323625	0.607628	CD14_Mono	~ age + (1|sex) + (1|subjectid) + (1|timepoint) + (1|adjmfc.group) + (1|timepoint:adjmfc.group)
JAZF1	0.0929912	0	0.442282	0	0.0230909	0.0317158	0.40992	CD14_Mono	~ age + (1|sex) + (1|subjectid) + (1|timepoint) + (1|adjmfc.group) + (1|timepoint:adjmfc.group)
CREB5	0.290024	0	0.319952	0	0.0954293	3.89403e-05	0.294556	CD14_Mono	~ age + (1|sex) + (1|subjectid) + (1|timepoint) + (1|adjmfc.group) + (1|timepoint:adjmfc.group)
CTB-113D17.1	0	0	0.0974117	4.01459e-10	1.27965e-10	0.00315673	0.899432	CD14_Mono	~ age + (1|sex) + (1|subjectid) + (1|timepoint) + (1|adjmfc.group) + (1|timepoint:adjmfc.group)
CPVL	5.72633e-10	3.17324e-10	0.649154	0.221652	0	0.0183198	0.110874	CD14_Mono	~ age + (1|sex) + (1|subjectid) + (1|timepoint) + (1|adjmfc.group) + (1|timepoint:adjmfc.group)
CHN2	0.205396	2.36381e-09	0.382302	0	3.93702e-10	0.0359761	0.376326	CD14_Mono	~ age + (1|sex) + (1|subjectid) + (1|timepoint) + (1|adjmfc.group) + (1|timepoint:adjmfc.group)
SCRN1	0	0.0141061	0.0511933	0	2.14611e-10	0.00612384	0.928577	CD14_Mono	~ age + (1|sex) + (1|subjectid) + (1|timepoint) + (1|adjmfc.group) + (1|timepoint:adjmfc.group)
FKBP14	3.59453e-10	4.41781e-06	0.203427	6.4573e-10	0	0.00449424	0.792074	CD14_Mono	~ age + (1|sex) + (1|subjectid) + (1|timepoint) + (1|adjmfc.group) + (1|timepoint:adjmfc.group)
PLEKHA8	0	0	3.52086e-08	0	0.083513	0.0825753	0.833912	CD14_Mono	~ age + (1|sex) + (1|subjectid) + (1|timepoint) + (1|adjmfc.group) + (1|timepoint:adjmfc.group)
MTURN	0.0255457	0.0313729	0	0.0379986	0	0.00115078	0.903932	CD14_Mono	~ age + (1|sex) + (1|subjectid) + (1|timepoint) + (1|adjmfc.group) + (1|timepoint:adjmfc.group)
ZNRF2	9.93881e-09	1.07866e-07	1.10617e-08	0	0.294071	0.0792924	0.626636	CD14_Mono	~ age + (1|sex) + (1|subjectid) + (1|timepoint) + (1|adjmfc.group) + (1|timepoint:adjmfc.group)
NOD1	0	0.0195757	0	0.175093	0	0.00205877	0.803272	CD14_Mono	~ age + (1|sex) + (1|subjectid) + (1|timepoint) + (1|adjmfc.group) + (1|timepoint:adjmfc.group)
GGCT	2.98826e-09	8.46691e-11	0.169709	0	0	0.153484	0.676807	CD14_Mono	~ age + (1|sex) + (1|subjectid) + (1|timepoint) + (1|adjmfc.group) + (1|timepoint:adjmfc.group)
GARS	0.0282039	8.09351e-09	0	1.18859e-10	0.100805	0.00217318	0.868818	CD14_Mono	~ age + (1|sex) + (1|subjectid) + (1|timepoint) + (1|adjmfc.group) + (1|timepoint:adjmfc.group)
LSM5	0.564003	0	0.212762	0	0	0.0062487	0.216987	CD14_Mono	~ age + (1|sex) + (1|subjectid) + (1|timepoint) + (1|adjmfc.group) + (1|timepoint:adjmfc.group)
AVL9	0.0492271	0	0	0	1.51267e-10	0.000739696	0.950033	CD14_Mono	~ age + (1|sex) + (1|subjectid) + (1|timepoint) + (1|adjmfc.group) + (1|timepoint:adjmfc.group)
KBTBD2	3.91202e-06	0	0.242637	0	0.244961	0.00023373	0.512165	CD14_Mono	~ age + (1|sex) + (1|subjectid) + (1|timepoint) + (1|adjmfc.group) + (1|timepoint:adjmfc.group)
FKBP9	0.0191675	0	0.141215	0	0	0.00353937	0.836079	CD14_Mono	~ age + (1|sex) + (1|subjectid) + (1|timepoint) + (1|adjmfc.group) + (1|timepoint:adjmfc.group)
NT5C3A	0	0.0499891	0.195793	0	0.307071	0.00831615	0.438831	CD14_Mono	~ age + (1|sex) + (1|subjectid) + (1|timepoint) + (1|adjmfc.group) + (1|timepoint:adjmfc.group)
RP9	0	3.21961e-10	0	0.0171944	0.0822732	0.0959737	0.804559	CD14_Mono	~ age + (1|sex) + (1|subjectid) + (1|timepoint) + (1|adjmfc.group) + (1|timepoint:adjmfc.group)
BBS9	0	1.92108e-10	0.208685	0	0.0258632	0.0377414	0.72771	CD14_Mono	~ age + (1|sex) + (1|subjectid) + (1|timepoint) + (1|adjmfc.group) + (1|timepoint:adjmfc.group)
DPY19L1	0	0	0	0.0601596	0	0.0176051	0.922235	CD14_Mono	~ age + (1|sex) + (1|subjectid) + (1|timepoint) + (1|adjmfc.group) + (1|timepoint:adjmfc.group)
HERPUD2	0.0542254	1.05296e-10	0.0437263	0.016909	0.0568741	7.29916e-05	0.828192	CD14_Mono	~ age + (1|sex) + (1|subjectid) + (1|timepoint) + (1|adjmfc.group) + (1|timepoint:adjmfc.group)
RP11-379H18.1	0	0	0	0.0610483	0	0.000507081	0.938445	CD14_Mono	~ age + (1|sex) + (1|subjectid) + (1|timepoint) + (1|adjmfc.group) + (1|timepoint:adjmfc.group)
44811	0	0	0.524026	0.0120705	6.16386e-11	0.0104591	0.453445	CD14_Mono	~ age + (1|sex) + (1|subjectid) + (1|timepoint) + (1|adjmfc.group) + (1|timepoint:adjmfc.group)
EEPD1	0	0	0.263122	0.0856436	0	0.11938	0.531854	CD14_Mono	~ age + (1|sex) + (1|subjectid) + (1|timepoint) + (1|adjmfc.group) + (1|timepoint:adjmfc.group)
AOAH	6.13712e-10	0	0.496348	0	1.10411e-10	0.0109484	0.492704	CD14_Mono	~ age + (1|sex) + (1|subjectid) + (1|timepoint) + (1|adjmfc.group) + (1|timepoint:adjmfc.group)
ELMO1	0.068189	0.0412069	0.163407	0	0	0.117382	0.609815	CD14_Mono	~ age + (1|sex) + (1|subjectid) + (1|timepoint) + (1|adjmfc.group) + (1|timepoint:adjmfc.group)
GPR141	0	0	0	0	0	0.000915442	0.999085	CD14_Mono	~ age + (1|sex) + (1|subjectid) + (1|timepoint) + (1|adjmfc.group) + (1|timepoint:adjmfc.group)
NME8	0	0	0.153188	0.143969	6.43041e-23	0.0103794	0.692464	CD14_Mono	~ age + (1|sex) + (1|subjectid) + (1|timepoint) + (1|adjmfc.group) + (1|timepoint:adjmfc.group)
STARD3NL	0.150008	0	0.0893242	0	0	0.000279997	0.760388	CD14_Mono	~ age + (1|sex) + (1|subjectid) + (1|timepoint) + (1|adjmfc.group) + (1|timepoint:adjmfc.group)
VPS41	0	1.06606e-10	0.248523	0.0615125	0	0.00818315	0.681781	CD14_Mono	~ age + (1|sex) + (1|subjectid) + (1|timepoint) + (1|adjmfc.group) + (1|timepoint:adjmfc.group)
YAE1D1	0.0444188	1.316e-10	0	1.08627e-09	0.11207	0.0497859	0.793725	CD14_Mono	~ age + (1|sex) + (1|subjectid) + (1|timepoint) + (1|adjmfc.group) + (1|timepoint:adjmfc.group)
RALA	0.379806	0	0.147585	0	0	0.00198156	0.470628	CD14_Mono	~ age + (1|sex) + (1|subjectid) + (1|timepoint) + (1|adjmfc.group) + (1|timepoint:adjmfc.group)
RP11-467D6.1	0.0523371	0	0	0	0	0.00254611	0.945117	CD14_Mono	~ age + (1|sex) + (1|subjectid) + (1|timepoint) + (1|adjmfc.group) + (1|timepoint:adjmfc.group)
CDK13	2.33105e-10	0.00324495	0.117552	0.209188	0.165801	0.00216947	0.502046	CD14_Mono	~ age + (1|sex) + (1|subjectid) + (1|timepoint) + (1|adjmfc.group) + (1|timepoint:adjmfc.group)
MPLKIP	0.184743	0.0129255	0.218785	0	0	7.37699e-08	0.583546	CD14_Mono	~ age + (1|sex) + (1|subjectid) + (1|timepoint) + (1|adjmfc.group) + (1|timepoint:adjmfc.group)
INHBA-AS1	0	0.0654188	0.0773453	5.89432e-09	0.316019	0.000183939	0.541033	CD14_Mono	~ age + (1|sex) + (1|subjectid) + (1|timepoint) + (1|adjmfc.group) + (1|timepoint:adjmfc.group)
PSMA2.1	4.98351e-10	0	0.462815	0.297111	0.00830314	0.0555629	0.176208	CD14_Mono	~ age + (1|sex) + (1|subjectid) + (1|timepoint) + (1|adjmfc.group) + (1|timepoint:adjmfc.group)
MRPL32	0.27583	0	0.300083	0	1.38343e-08	0.0107969	0.413289	CD14_Mono	~ age + (1|sex) + (1|subjectid) + (1|timepoint) + (1|adjmfc.group) + (1|timepoint:adjmfc.group)
STK17A	0.177367	6.54117e-09	0	1.67744e-09	0	0.00408645	0.818547	CD14_Mono	~ age + (1|sex) + (1|subjectid) + (1|timepoint) + (1|adjmfc.group) + (1|timepoint:adjmfc.group)
COA1	0.0265858	0	0.389434	0	0.11181	0.0265456	0.445625	CD14_Mono	~ age + (1|sex) + (1|subjectid) + (1|timepoint) + (1|adjmfc.group) + (1|timepoint:adjmfc.group)
BLVRA	0.0270319	0.0355095	0.505454	0.241336	0	0.000861809	0.189807	CD14_Mono	~ age + (1|sex) + (1|subjectid) + (1|timepoint) + (1|adjmfc.group) + (1|timepoint:adjmfc.group)
MRPS24	0.197251	0	0.560499	0	0	0.00816684	0.234083	CD14_Mono	~ age + (1|sex) + (1|subjectid) + (1|timepoint) + (1|adjmfc.group) + (1|timepoint:adjmfc.group)
URGCP	0.0137109	2.01748e-08	0	2.48734e-09	0.0593942	0.0513895	0.875505	CD14_Mono	~ age + (1|sex) + (1|subjectid) + (1|timepoint) + (1|adjmfc.group) + (1|timepoint:adjmfc.group)
UBE2D4	0.0613578	0	0.0755614	0	0	0.0203093	0.842771	CD14_Mono	~ age + (1|sex) + (1|subjectid) + (1|timepoint) + (1|adjmfc.group) + (1|timepoint:adjmfc.group)
SPDYE1	0.0718734	0	0.194919	0.0861128	0.031697	0.00403326	0.611365	CD14_Mono	~ age + (1|sex) + (1|subjectid) + (1|timepoint) + (1|adjmfc.group) + (1|timepoint:adjmfc.group)
AC004951.6	0.370248	0.0059362	0.192288	0	0.0461398	0.000935333	0.384452	CD14_Mono	~ age + (1|sex) + (1|subjectid) + (1|timepoint) + (1|adjmfc.group) + (1|timepoint:adjmfc.group)
DBNL	0.0467237	0	0.384198	0.0771447	0.0622694	0.0303099	0.399354	CD14_Mono	~ age + (1|sex) + (1|subjectid) + (1|timepoint) + (1|adjmfc.group) + (1|timepoint:adjmfc.group)
POLM	0	0	0.140078	0	0.0378162	0.00295989	0.819146	CD14_Mono	~ age + (1|sex) + (1|subjectid) + (1|timepoint) + (1|adjmfc.group) + (1|timepoint:adjmfc.group)
POLD2	0.0505297	0	0	0.125163	0.0374028	0.128521	0.658384	CD14_Mono	~ age + (1|sex) + (1|subjectid) + (1|timepoint) + (1|adjmfc.group) + (1|timepoint:adjmfc.group)
YKT6	0.027689	8.32221e-10	0.0703536	0.0223072	0.0872351	0.0896192	0.702796	CD14_Mono	~ age + (1|sex) + (1|subjectid) + (1|timepoint) + (1|adjmfc.group) + (1|timepoint:adjmfc.group)
NUDCD3	0.101352	0	0	0	0	0.0103199	0.888329	CD14_Mono	~ age + (1|sex) + (1|subjectid) + (1|timepoint) + (1|adjmfc.group) + (1|timepoint:adjmfc.group)
DDX56	0.0336194	0	0	0	5.6481e-10	0.0289552	0.937425	CD14_Mono	~ age + (1|sex) + (1|subjectid) + (1|timepoint) + (1|adjmfc.group) + (1|timepoint:adjmfc.group)
TMED4	0	0	0	0	0	8.87294e-05	0.999911	CD14_Mono	~ age + (1|sex) + (1|subjectid) + (1|timepoint) + (1|adjmfc.group) + (1|timepoint:adjmfc.group)
OGDH	0	0.0657216	1.41485e-10	0	0	0.0639663	0.870312	CD14_Mono	~ age + (1|sex) + (1|subjectid) + (1|timepoint) + (1|adjmfc.group) + (1|timepoint:adjmfc.group)
ZMIZ2	0.0882097	7.05274e-11	0.126722	0	0.250095	0.000423729	0.53455	CD14_Mono	~ age + (1|sex) + (1|subjectid) + (1|timepoint) + (1|adjmfc.group) + (1|timepoint:adjmfc.group)
PPIA	0	0	0.667893	0	0.0515263	7.00316e-05	0.280511	CD14_Mono	~ age + (1|sex) + (1|subjectid) + (1|timepoint) + (1|adjmfc.group) + (1|timepoint:adjmfc.group)
H2AFV	0.56294	0.0554866	0.0583793	0	0.00337529	0.0241393	0.29568	CD14_Mono	~ age + (1|sex) + (1|subjectid) + (1|timepoint) + (1|adjmfc.group) + (1|timepoint:adjmfc.group)
PURB	0.264165	0.0736732	0.145734	7.12062e-09	0.153879	0.0125471	0.350001	CD14_Mono	~ age + (1|sex) + (1|subjectid) + (1|timepoint) + (1|adjmfc.group) + (1|timepoint:adjmfc.group)
RP4-673M15.1	3.91011e-05	0	0.110241	7.21471e-08	0	2.17591e-05	0.889698	CD14_Mono	~ age + (1|sex) + (1|subjectid) + (1|timepoint) + (1|adjmfc.group) + (1|timepoint:adjmfc.group)
MYO1G	0	8.4133e-10	0.21012	2.37697e-08	0.0964144	0.0398606	0.653605	CD14_Mono	~ age + (1|sex) + (1|subjectid) + (1|timepoint) + (1|adjmfc.group) + (1|timepoint:adjmfc.group)
SNHG15	0	0	0.197494	0	0.495727	0.000393313	0.306386	CD14_Mono	~ age + (1|sex) + (1|subjectid) + (1|timepoint) + (1|adjmfc.group) + (1|timepoint:adjmfc.group)
CCM2	0.048527	0.0396486	0	3.36425e-09	0.153339	0.0201566	0.738329	CD14_Mono	~ age + (1|sex) + (1|subjectid) + (1|timepoint) + (1|adjmfc.group) + (1|timepoint:adjmfc.group)
TBRG4	0.163019	0	0.147098	3.13759e-10	0	0.0753162	0.614566	CD14_Mono	~ age + (1|sex) + (1|subjectid) + (1|timepoint) + (1|adjmfc.group) + (1|timepoint:adjmfc.group)
TNS3	3.45919e-10	2.16627e-10	0	0.055286	0	0.0523627	0.892351	CD14_Mono	~ age + (1|sex) + (1|subjectid) + (1|timepoint) + (1|adjmfc.group) + (1|timepoint:adjmfc.group)
HUS1	0	0.00748039	1.00821e-09	0	0.344474	0.00701632	0.641029	CD14_Mono	~ age + (1|sex) + (1|subjectid) + (1|timepoint) + (1|adjmfc.group) + (1|timepoint:adjmfc.group)
UPP1	0.0576134	0	0.391711	0.22377	0	0.0111744	0.315732	CD14_Mono	~ age + (1|sex) + (1|subjectid) + (1|timepoint) + (1|adjmfc.group) + (1|timepoint:adjmfc.group)
IKZF1	0.248156	2.6257e-09	2.20757e-07	0.220677	0.0243737	0.00213744	0.504656	CD14_Mono	~ age + (1|sex) + (1|subjectid) + (1|timepoint) + (1|adjmfc.group) + (1|timepoint:adjmfc.group)
GRB10	0.0370185	4.02247e-10	2.26938e-08	0.0263714	0	0.0297425	0.906868	CD14_Mono	~ age + (1|sex) + (1|subjectid) + (1|timepoint) + (1|adjmfc.group) + (1|timepoint:adjmfc.group)
SEC61G	0.844868	0	0.0893306	0.00967846	1.37628e-10	0.0001484	0.0559747	CD14_Mono	~ age + (1|sex) + (1|subjectid) + (1|timepoint) + (1|adjmfc.group) + (1|timepoint:adjmfc.group)
LANCL2	0.256241	0	0.128281	0	0.0312307	0.00228046	0.581967	CD14_Mono	~ age + (1|sex) + (1|subjectid) + (1|timepoint) + (1|adjmfc.group) + (1|timepoint:adjmfc.group)
VOPP1	0.0498614	0	0.203235	0.303565	5.92139e-09	0.0255333	0.417805	CD14_Mono	~ age + (1|sex) + (1|subjectid) + (1|timepoint) + (1|adjmfc.group) + (1|timepoint:adjmfc.group)
GBAS	0.361536	0	1.17899e-08	3.65359e-10	0.0584955	0.00535496	0.574613	CD14_Mono	~ age + (1|sex) + (1|subjectid) + (1|timepoint) + (1|adjmfc.group) + (1|timepoint:adjmfc.group)
MRPS17.1	0.0402454	0	0.0200491	0	0	0.015174	0.924532	CD14_Mono	~ age + (1|sex) + (1|subjectid) + (1|timepoint) + (1|adjmfc.group) + (1|timepoint:adjmfc.group)
PSPH	1.02571e-08	0.010077	0	0	5.74802e-09	0.000791129	0.989132	CD14_Mono	~ age + (1|sex) + (1|subjectid) + (1|timepoint) + (1|adjmfc.group) + (1|timepoint:adjmfc.group)
CCT6A	0.117664	0	0.170884	0	0	0.0381768	0.673274	CD14_Mono	~ age + (1|sex) + (1|subjectid) + (1|timepoint) + (1|adjmfc.group) + (1|timepoint:adjmfc.group)
SUMF2	0	0	0.193141	0	0.12129	0.000983102	0.684586	CD14_Mono	~ age + (1|sex) + (1|subjectid) + (1|timepoint) + (1|adjmfc.group) + (1|timepoint:adjmfc.group)
CHCHD2	0	0	0.642076	0.167683	0	0.0152209	0.17502	CD14_Mono	~ age + (1|sex) + (1|subjectid) + (1|timepoint) + (1|adjmfc.group) + (1|timepoint:adjmfc.group)
ZNF736	0.12292	0	0.106003	0.077366	0	1.07584e-08	0.69371	CD14_Mono	~ age + (1|sex) + (1|subjectid) + (1|timepoint) + (1|adjmfc.group) + (1|timepoint:adjmfc.group)
ZNF680	0.00635568	1.11998e-09	0.23939	5.766e-10	1.01843e-10	0.0375089	0.716745	CD14_Mono	~ age + (1|sex) + (1|subjectid) + (1|timepoint) + (1|adjmfc.group) + (1|timepoint:adjmfc.group)
ZNF107	0	0	0.0156031	0	0	0.022935	0.961462	CD14_Mono	~ age + (1|sex) + (1|subjectid) + (1|timepoint) + (1|adjmfc.group) + (1|timepoint:adjmfc.group)
ZNF138	0	0.0346776	8.8066e-09	0.048459	0	0.00146357	0.9154	CD14_Mono	~ age + (1|sex) + (1|subjectid) + (1|timepoint) + (1|adjmfc.group) + (1|timepoint:adjmfc.group)
ZNF117	1.04147e-05	0.00445674	0.367087	0.0109211	0.00962187	0.00510482	0.602798	CD14_Mono	~ age + (1|sex) + (1|subjectid) + (1|timepoint) + (1|adjmfc.group) + (1|timepoint:adjmfc.group)
ERV3-1	0	0	0.183432	0	0	0.0512242	0.765344	CD14_Mono	~ age + (1|sex) + (1|subjectid) + (1|timepoint) + (1|adjmfc.group) + (1|timepoint:adjmfc.group)
ZNF92	9.4487e-10	1.92372e-09	0	2.04316e-10	0.127447	0.00133815	0.871215	CD14_Mono	~ age + (1|sex) + (1|subjectid) + (1|timepoint) + (1|adjmfc.group) + (1|timepoint:adjmfc.group)
VKORC1L1	0.0292034	0	0	0	0	0.0644626	0.906334	CD14_Mono	~ age + (1|sex) + (1|subjectid) + (1|timepoint) + (1|adjmfc.group) + (1|timepoint:adjmfc.group)
GUSB	5.24877e-10	0	0.0259133	0.0494954	0.021799	0.115285	0.787508	CD14_Mono	~ age + (1|sex) + (1|subjectid) + (1|timepoint) + (1|adjmfc.group) + (1|timepoint:adjmfc.group)
ASL	0	0	1.15272e-10	0	0	0.00385179	0.996148	CD14_Mono	~ age + (1|sex) + (1|subjectid) + (1|timepoint) + (1|adjmfc.group) + (1|timepoint:adjmfc.group)
CRCP	0.162072	0	0	0.147273	0	0.0444704	0.646184	CD14_Mono	~ age + (1|sex) + (1|subjectid) + (1|timepoint) + (1|adjmfc.group) + (1|timepoint:adjmfc.group)
GS1-124K5.3	1.79008e-10	0	0.0227029	0	0	3.09221e-06	0.977294	CD14_Mono	~ age + (1|sex) + (1|subjectid) + (1|timepoint) + (1|adjmfc.group) + (1|timepoint:adjmfc.group)
GS1-124K5.4	4.97971e-10	0	0.0739128	6.761e-09	0.112573	0.0128895	0.800625	CD14_Mono	~ age + (1|sex) + (1|subjectid) + (1|timepoint) + (1|adjmfc.group) + (1|timepoint:adjmfc.group)
GS1-124K5.11	0	0	0.0911659	0	0	0.0282129	0.880621	CD14_Mono	~ age + (1|sex) + (1|subjectid) + (1|timepoint) + (1|adjmfc.group) + (1|timepoint:adjmfc.group)
KCTD7	0.193449	0	0	0	0	0.0622734	0.744278	CD14_Mono	~ age + (1|sex) + (1|subjectid) + (1|timepoint) + (1|adjmfc.group) + (1|timepoint:adjmfc.group)
RABGEF1	0.462001	0	0.0715061	0	0	0.0283209	0.438172	CD14_Mono	~ age + (1|sex) + (1|subjectid) + (1|timepoint) + (1|adjmfc.group) + (1|timepoint:adjmfc.group)
RP11-792A8.4	0	0	0.246966	0	0	0.036159	0.716875	CD14_Mono	~ age + (1|sex) + (1|subjectid) + (1|timepoint) + (1|adjmfc.group) + (1|timepoint:adjmfc.group)
TMEM248	3.80022e-09	1.57129e-10	0	0	0.0734047	0.0244543	0.902141	CD14_Mono	~ age + (1|sex) + (1|subjectid) + (1|timepoint) + (1|adjmfc.group) + (1|timepoint:adjmfc.group)
SBDS	0	0	0.312877	0	0.16895	0.00587915	0.512294	CD14_Mono	~ age + (1|sex) + (1|subjectid) + (1|timepoint) + (1|adjmfc.group) + (1|timepoint:adjmfc.group)
TYW1	0.0416402	0	0.0929341	0	0	0.0117572	0.853668	CD14_Mono	~ age + (1|sex) + (1|subjectid) + (1|timepoint) + (1|adjmfc.group) + (1|timepoint:adjmfc.group)
RP11-166O4.6	0	0.161531	0.192823	0	0	0.035716	0.60993	CD14_Mono	~ age + (1|sex) + (1|subjectid) + (1|timepoint) + (1|adjmfc.group) + (1|timepoint:adjmfc.group)
POM121	0	0	0.179317	0	0.166999	0.023804	0.62988	CD14_Mono	~ age + (1|sex) + (1|subjectid) + (1|timepoint) + (1|adjmfc.group) + (1|timepoint:adjmfc.group)
NSUN5	0.347847	0	0	0.109415	0	0.00103493	0.541703	CD14_Mono	~ age + (1|sex) + (1|subjectid) + (1|timepoint) + (1|adjmfc.group) + (1|timepoint:adjmfc.group)
BAZ1B	0.0357754	0.000373114	0	0	0.382381	0.0298038	0.551667	CD14_Mono	~ age + (1|sex) + (1|subjectid) + (1|timepoint) + (1|adjmfc.group) + (1|timepoint:adjmfc.group)
BCL7B	0	0	1.82822e-09	0.0186542	0	0.00375313	0.977593	CD14_Mono	~ age + (1|sex) + (1|subjectid) + (1|timepoint) + (1|adjmfc.group) + (1|timepoint:adjmfc.group)
TBL2	0	0	0	0.137621	0.027185	0.0527552	0.782439	CD14_Mono	~ age + (1|sex) + (1|subjectid) + (1|timepoint) + (1|adjmfc.group) + (1|timepoint:adjmfc.group)
DNAJC30	0.248473	0	0.0960087	0	0	4.16852e-06	0.655514	CD14_Mono	~ age + (1|sex) + (1|subjectid) + (1|timepoint) + (1|adjmfc.group) + (1|timepoint:adjmfc.group)
WBSCR22	0.0562053	0	0.208228	0.0145688	0	0.0250595	0.695938	CD14_Mono	~ age + (1|sex) + (1|subjectid) + (1|timepoint) + (1|adjmfc.group) + (1|timepoint:adjmfc.group)
ABHD11	5.75148e-11	0.00374722	0.412112	1.77576e-08	0.00694188	0.127821	0.449378	CD14_Mono	~ age + (1|sex) + (1|subjectid) + (1|timepoint) + (1|adjmfc.group) + (1|timepoint:adjmfc.group)
WBSCR27	0	0.177078	0.139109	0.233123	0.0351123	0.000200652	0.415377	CD14_Mono	~ age + (1|sex) + (1|subjectid) + (1|timepoint) + (1|adjmfc.group) + (1|timepoint:adjmfc.group)
LIMK1	0	0	0.317975	0.0376155	0.124519	0.000489556	0.5194	CD14_Mono	~ age + (1|sex) + (1|subjectid) + (1|timepoint) + (1|adjmfc.group) + (1|timepoint:adjmfc.group)
EIF4H	0.161103	0.0431646	0	0.166631	0.0971658	0.0652672	0.466668	CD14_Mono	~ age + (1|sex) + (1|subjectid) + (1|timepoint) + (1|adjmfc.group) + (1|timepoint:adjmfc.group)
LAT2	0	0.016164	0.45551	6.95391e-10	0.235973	0.0591661	0.233187	CD14_Mono	~ age + (1|sex) + (1|subjectid) + (1|timepoint) + (1|adjmfc.group) + (1|timepoint:adjmfc.group)
RFC2	0	3.10868e-09	0.154036	0	0	0.000554833	0.845409	CD14_Mono	~ age + (1|sex) + (1|subjectid) + (1|timepoint) + (1|adjmfc.group) + (1|timepoint:adjmfc.group)
CLIP2	0.00837084	0.0855915	0	0.0352694	0	0.00593543	0.864833	CD14_Mono	~ age + (1|sex) + (1|subjectid) + (1|timepoint) + (1|adjmfc.group) + (1|timepoint:adjmfc.group)
GTF2I	0.0593116	0	0.580399	0.0342255	0	0.00375079	0.322313	CD14_Mono	~ age + (1|sex) + (1|subjectid) + (1|timepoint) + (1|adjmfc.group) + (1|timepoint:adjmfc.group)
NCF1	0.0669463	0	0.0818662	0.50867	0	0.000266458	0.342251	CD14_Mono	~ age + (1|sex) + (1|subjectid) + (1|timepoint) + (1|adjmfc.group) + (1|timepoint:adjmfc.group)
GTF2IRD2	0.0373834	0	0.0689756	0	0	0.027178	0.866463	CD14_Mono	~ age + (1|sex) + (1|subjectid) + (1|timepoint) + (1|adjmfc.group) + (1|timepoint:adjmfc.group)
WBSCR16	0.174701	0.00647284	0	0	0.00643205	0.0032045	0.80919	CD14_Mono	~ age + (1|sex) + (1|subjectid) + (1|timepoint) + (1|adjmfc.group) + (1|timepoint:adjmfc.group)
GTF2IRD2B	0	0.0412235	0.0483159	0.0090224	0	0.00364167	0.897796	CD14_Mono	~ age + (1|sex) + (1|subjectid) + (1|timepoint) + (1|adjmfc.group) + (1|timepoint:adjmfc.group)
TRIM73	4.17007e-10	0.0130584	0	8.95304e-10	0.00254263	0.118939	0.86546	CD14_Mono	~ age + (1|sex) + (1|subjectid) + (1|timepoint) + (1|adjmfc.group) + (1|timepoint:adjmfc.group)
POM121C	1.33729e-09	0	0.089401	3.28194e-10	0.0489957	0.0309769	0.830626	CD14_Mono	~ age + (1|sex) + (1|subjectid) + (1|timepoint) + (1|adjmfc.group) + (1|timepoint:adjmfc.group)
HIP1	0	4.47526e-10	0.33512	0.0187049	0	0.0153715	0.630804	CD14_Mono	~ age + (1|sex) + (1|subjectid) + (1|timepoint) + (1|adjmfc.group) + (1|timepoint:adjmfc.group)
RHBDD2	0.0885927	0	3.77839e-10	0	0.0158622	0.166073	0.729472	CD14_Mono	~ age + (1|sex) + (1|subjectid) + (1|timepoint) + (1|adjmfc.group) + (1|timepoint:adjmfc.group)
POR	0	0	8.71196e-10	1.17173e-09	0.0600277	0.125309	0.814663	CD14_Mono	~ age + (1|sex) + (1|subjectid) + (1|timepoint) + (1|adjmfc.group) + (1|timepoint:adjmfc.group)
STYXL1	0.00646729	1.12726e-09	0.455293	0	0	0.0292269	0.509012	CD14_Mono	~ age + (1|sex) + (1|subjectid) + (1|timepoint) + (1|adjmfc.group) + (1|timepoint:adjmfc.group)
MDH2	0.129566	0	0.550267	0	0	9.21798e-05	0.320075	CD14_Mono	~ age + (1|sex) + (1|subjectid) + (1|timepoint) + (1|adjmfc.group) + (1|timepoint:adjmfc.group)
HSPB1	0.0138223	0.0543025	0.38034	0	0	0.023081	0.528454	CD14_Mono	~ age + (1|sex) + (1|subjectid) + (1|timepoint) + (1|adjmfc.group) + (1|timepoint:adjmfc.group)
YWHAG	2.35193e-10	0	0	0.0182531	0.27525	0.118318	0.58818	CD14_Mono	~ age + (1|sex) + (1|subjectid) + (1|timepoint) + (1|adjmfc.group) + (1|timepoint:adjmfc.group)
ZP3	0.0555839	0	0.136317	0.148968	8.68047e-09	0.00122059	0.657911	CD14_Mono	~ age + (1|sex) + (1|subjectid) + (1|timepoint) + (1|adjmfc.group) + (1|timepoint:adjmfc.group)
DTX2	0.0299884	0	0	3.24011e-10	0.0161306	0.003286	0.950595	CD14_Mono	~ age + (1|sex) + (1|subjectid) + (1|timepoint) + (1|adjmfc.group) + (1|timepoint:adjmfc.group)
POMZP3	0.137792	0	0.297916	0	0	0.00491728	0.559375	CD14_Mono	~ age + (1|sex) + (1|subjectid) + (1|timepoint) + (1|adjmfc.group) + (1|timepoint:adjmfc.group)
CCDC146	0.0215798	0	0.0520577	0	0	0.00232241	0.92404	CD14_Mono	~ age + (1|sex) + (1|subjectid) + (1|timepoint) + (1|adjmfc.group) + (1|timepoint:adjmfc.group)
FGL2	0	0	0.157639	0.233654	0.243116	0.0138667	0.351725	CD14_Mono	~ age + (1|sex) + (1|subjectid) + (1|timepoint) + (1|adjmfc.group) + (1|timepoint:adjmfc.group)
GSAP	0.0775117	0.00288138	0	0	0.303865	0.039468	0.576274	CD14_Mono	~ age + (1|sex) + (1|subjectid) + (1|timepoint) + (1|adjmfc.group) + (1|timepoint:adjmfc.group)
RP5-899E9.1	0.108733	7.08778e-10	0.282749	0.0668014	0	0.000335033	0.541381	CD14_Mono	~ age + (1|sex) + (1|subjectid) + (1|timepoint) + (1|adjmfc.group) + (1|timepoint:adjmfc.group)
PTPN12	0.43926	0	0.22064	0	0	0.0010585	0.339042	CD14_Mono	~ age + (1|sex) + (1|subjectid) + (1|timepoint) + (1|adjmfc.group) + (1|timepoint:adjmfc.group)
RSBN1L-AS1	0.000514933	0	0.266011	0.0406941	0	0.0360374	0.656742	CD14_Mono	~ age + (1|sex) + (1|subjectid) + (1|timepoint) + (1|adjmfc.group) + (1|timepoint:adjmfc.group)
RSBN1L	1.0366e-09	1.89097e-10	0.14702	7.30963e-11	0.412768	0.0688068	0.371405	CD14_Mono	~ age + (1|sex) + (1|subjectid) + (1|timepoint) + (1|adjmfc.group) + (1|timepoint:adjmfc.group)
TMEM60	0.132223	7.35182e-09	0.241647	0	0.305915	0.000115584	0.320099	CD14_Mono	~ age + (1|sex) + (1|subjectid) + (1|timepoint) + (1|adjmfc.group) + (1|timepoint:adjmfc.group)
PHTF2	0.0994179	0	0.0368724	9.66034e-11	0	0.00118789	0.862522	CD14_Mono	~ age + (1|sex) + (1|subjectid) + (1|timepoint) + (1|adjmfc.group) + (1|timepoint:adjmfc.group)
CD36	4.06731e-10	4.6326e-11	0.714226	0	0	0.00197812	0.283796	CD14_Mono	~ age + (1|sex) + (1|subjectid) + (1|timepoint) + (1|adjmfc.group) + (1|timepoint:adjmfc.group)
SEMA3C	0.310378	0	0.147291	0	0.0109992	0.000158595	0.531174	CD14_Mono	~ age + (1|sex) + (1|subjectid) + (1|timepoint) + (1|adjmfc.group) + (1|timepoint:adjmfc.group)
HGF	0	0	0	0.146961	0	0.0352693	0.817769	CD14_Mono	~ age + (1|sex) + (1|subjectid) + (1|timepoint) + (1|adjmfc.group) + (1|timepoint:adjmfc.group)
AC005076.5	0	0	3.1488e-08	0.098236	0	1.39622e-05	0.90175	CD14_Mono	~ age + (1|sex) + (1|subjectid) + (1|timepoint) + (1|adjmfc.group) + (1|timepoint:adjmfc.group)
DMTF1	2.15758e-10	5.72019e-10	6.21064e-10	0	0	0.0100134	0.989987	CD14_Mono	~ age + (1|sex) + (1|subjectid) + (1|timepoint) + (1|adjmfc.group) + (1|timepoint:adjmfc.group)
TMEM243	0	0	0	0	0	0.0557913	0.944209	CD14_Mono	~ age + (1|sex) + (1|subjectid) + (1|timepoint) + (1|adjmfc.group) + (1|timepoint:adjmfc.group)
TP53TG1	0	0	0.207512	0	0	0.00248973	0.789999	CD14_Mono	~ age + (1|sex) + (1|subjectid) + (1|timepoint) + (1|adjmfc.group) + (1|timepoint:adjmfc.group)
CROT	0	0	0	0	0	0.0149316	0.985068	CD14_Mono	~ age + (1|sex) + (1|subjectid) + (1|timepoint) + (1|adjmfc.group) + (1|timepoint:adjmfc.group)
SLC25A40	0	0	0.345919	0.135656	1.21835e-10	0.000108679	0.518316	CD14_Mono	~ age + (1|sex) + (1|subjectid) + (1|timepoint) + (1|adjmfc.group) + (1|timepoint:adjmfc.group)
DBF4	0	1.39583e-09	0.239403	0	0.254351	0.0176665	0.488579	CD14_Mono	~ age + (1|sex) + (1|subjectid) + (1|timepoint) + (1|adjmfc.group) + (1|timepoint:adjmfc.group)
SRI	1.20638e-10	0	0.475831	0.0910484	0.0388655	0.0362231	0.358032	CD14_Mono	~ age + (1|sex) + (1|subjectid) + (1|timepoint) + (1|adjmfc.group) + (1|timepoint:adjmfc.group)
STEAP4	0.0177818	0	0.432257	0.0989153	0	0.00238665	0.448659	CD14_Mono	~ age + (1|sex) + (1|subjectid) + (1|timepoint) + (1|adjmfc.group) + (1|timepoint:adjmfc.group)
GTPBP10	0	0	0	0	0	0.0771448	0.922855	CD14_Mono	~ age + (1|sex) + (1|subjectid) + (1|timepoint) + (1|adjmfc.group) + (1|timepoint:adjmfc.group)
CDK14	1.11523e-09	0.0180795	0.0459048	0	0	0.0301245	0.905891	CD14_Mono	~ age + (1|sex) + (1|subjectid) + (1|timepoint) + (1|adjmfc.group) + (1|timepoint:adjmfc.group)
FZD1	8.31114e-10	7.13008e-10	0.0872133	0	5.65257e-09	0.0547511	0.858036	CD14_Mono	~ age + (1|sex) + (1|subjectid) + (1|timepoint) + (1|adjmfc.group) + (1|timepoint:adjmfc.group)
MTERF	0	0	0	0	0	0.0991897	0.90081	CD14_Mono	~ age + (1|sex) + (1|subjectid) + (1|timepoint) + (1|adjmfc.group) + (1|timepoint:adjmfc.group)
AKAP9	0.527186	0.00332851	0.0243145	0	0.0468351	0.00620508	0.392131	CD14_Mono	~ age + (1|sex) + (1|subjectid) + (1|timepoint) + (1|adjmfc.group) + (1|timepoint:adjmfc.group)
KRIT1	0.0815977	0	0.0348553	0	5.23686e-10	0.00410187	0.879445	CD14_Mono	~ age + (1|sex) + (1|subjectid) + (1|timepoint) + (1|adjmfc.group) + (1|timepoint:adjmfc.group)
ANKIB1	0	0	0	0	0	0.000701932	0.999298	CD14_Mono	~ age + (1|sex) + (1|subjectid) + (1|timepoint) + (1|adjmfc.group) + (1|timepoint:adjmfc.group)
GATAD1	0.128214	0	0	0	0.0246715	0.0269055	0.820209	CD14_Mono	~ age + (1|sex) + (1|subjectid) + (1|timepoint) + (1|adjmfc.group) + (1|timepoint:adjmfc.group)
PEX1	0	3.11789e-10	0	0	0.0902804	0.00124253	0.908477	CD14_Mono	~ age + (1|sex) + (1|subjectid) + (1|timepoint) + (1|adjmfc.group) + (1|timepoint:adjmfc.group)
RBM48	0	0	0	0	0	0.0473763	0.952624	CD14_Mono	~ age + (1|sex) + (1|subjectid) + (1|timepoint) + (1|adjmfc.group) + (1|timepoint:adjmfc.group)
FAM133B	4.44212e-10	0	0.48642	0.0270515	0.116523	0.027854	0.342152	CD14_Mono	~ age + (1|sex) + (1|subjectid) + (1|timepoint) + (1|adjmfc.group) + (1|timepoint:adjmfc.group)
CDK6	0.0453275	0	0.0480496	0.108612	0	0.0807515	0.717259	CD14_Mono	~ age + (1|sex) + (1|subjectid) + (1|timepoint) + (1|adjmfc.group) + (1|timepoint:adjmfc.group)
SAMD9	0.0342203	0.126425	0.31686	0.069717	0.206248	0.0228515	0.223679	CD14_Mono	~ age + (1|sex) + (1|subjectid) + (1|timepoint) + (1|adjmfc.group) + (1|timepoint:adjmfc.group)
SAMD9L	4.83478e-10	0.0412227	0.378554	0.311232	0.10883	0.0334911	0.12667	CD14_Mono	~ age + (1|sex) + (1|subjectid) + (1|timepoint) + (1|adjmfc.group) + (1|timepoint:adjmfc.group)
CCDC132	0	2.19495e-10	0	0.0591128	0.0223116	0.036759	0.881817	CD14_Mono	~ age + (1|sex) + (1|subjectid) + (1|timepoint) + (1|adjmfc.group) + (1|timepoint:adjmfc.group)
GNG11	0.00495834	0	0.585371	0.15721	0.0413986	0.000550055	0.210512	CD14_Mono	~ age + (1|sex) + (1|subjectid) + (1|timepoint) + (1|adjmfc.group) + (1|timepoint:adjmfc.group)
BET1	8.24152e-10	1.59491e-10	0	0	0.262069	0.0151334	0.722798	CD14_Mono	~ age + (1|sex) + (1|subjectid) + (1|timepoint) + (1|adjmfc.group) + (1|timepoint:adjmfc.group)
CASD1	0	0	0	0.00810271	0	0.0241878	0.967709	CD14_Mono	~ age + (1|sex) + (1|subjectid) + (1|timepoint) + (1|adjmfc.group) + (1|timepoint:adjmfc.group)
PON2	0	1.58181e-09	0.16233	0.014333	0.133085	0.00173305	0.688518	CD14_Mono	~ age + (1|sex) + (1|subjectid) + (1|timepoint) + (1|adjmfc.group) + (1|timepoint:adjmfc.group)
PDK4	0	7.38169e-10	0.30308	7.27431e-08	0.0565769	0.0237461	0.616597	CD14_Mono	~ age + (1|sex) + (1|subjectid) + (1|timepoint) + (1|adjmfc.group) + (1|timepoint:adjmfc.group)
AC002451.3	1.96418e-10	0.0256045	0.46092	0.142375	0.0216985	0.00237854	0.347024	CD14_Mono	~ age + (1|sex) + (1|subjectid) + (1|timepoint) + (1|adjmfc.group) + (1|timepoint:adjmfc.group)
SLC25A13	0	0	0	0	0	0.00127838	0.998722	CD14_Mono	~ age + (1|sex) + (1|subjectid) + (1|timepoint) + (1|adjmfc.group) + (1|timepoint:adjmfc.group)
SHFM1	0.0457237	0.0749343	0.325037	0.0975031	1.76162e-09	0.026186	0.430616	CD14_Mono	~ age + (1|sex) + (1|subjectid) + (1|timepoint) + (1|adjmfc.group) + (1|timepoint:adjmfc.group)
ACN9	0	0	0.283239	0	0	0.00105426	0.715707	CD14_Mono	~ age + (1|sex) + (1|subjectid) + (1|timepoint) + (1|adjmfc.group) + (1|timepoint:adjmfc.group)
ASNS	0.0309585	0	0	0	0.000855453	0.118292	0.849894	CD14_Mono	~ age + (1|sex) + (1|subjectid) + (1|timepoint) + (1|adjmfc.group) + (1|timepoint:adjmfc.group)
LMTK2	0	0.113254	0	0	0.0365507	0.0310954	0.8191	CD14_Mono	~ age + (1|sex) + (1|subjectid) + (1|timepoint) + (1|adjmfc.group) + (1|timepoint:adjmfc.group)
TECPR1	0	0	0	0	0	0.00885123	0.991149	CD14_Mono	~ age + (1|sex) + (1|subjectid) + (1|timepoint) + (1|adjmfc.group) + (1|timepoint:adjmfc.group)
BRI3	3.85191e-10	0	0.805448	3.72355e-11	0	0.0751164	0.119436	CD14_Mono	~ age + (1|sex) + (1|subjectid) + (1|timepoint) + (1|adjmfc.group) + (1|timepoint:adjmfc.group)
RP4-607J23.2	0	0.0105246	0.207765	0.156346	0	0.00364016	0.621725	CD14_Mono	~ age + (1|sex) + (1|subjectid) + (1|timepoint) + (1|adjmfc.group) + (1|timepoint:adjmfc.group)
TRRAP	1.33378e-09	4.09149e-09	0.0812151	0	0.00539725	3.61159e-06	0.913384	CD14_Mono	~ age + (1|sex) + (1|subjectid) + (1|timepoint) + (1|adjmfc.group) + (1|timepoint:adjmfc.group)
AC004893.11	0.00744263	0	0	0	0	0.0485626	0.943995	CD14_Mono	~ age + (1|sex) + (1|subjectid) + (1|timepoint) + (1|adjmfc.group) + (1|timepoint:adjmfc.group)
SMURF1	0.048478	0.00209886	1.51212e-09	0	0.259141	0.0317593	0.658523	CD14_Mono	~ age + (1|sex) + (1|subjectid) + (1|timepoint) + (1|adjmfc.group) + (1|timepoint:adjmfc.group)
ARPC1A	0.211474	0	0.10008	0.0936346	0	0.00843575	0.586375	CD14_Mono	~ age + (1|sex) + (1|subjectid) + (1|timepoint) + (1|adjmfc.group) + (1|timepoint:adjmfc.group)
ARPC1B	0.54558	0	0.277613	0.0585278	0	0.000726514	0.117552	CD14_Mono	~ age + (1|sex) + (1|subjectid) + (1|timepoint) + (1|adjmfc.group) + (1|timepoint:adjmfc.group)
PDAP1	7.06088e-11	2.423e-08	0.449112	0	0	0.0185285	0.53236	CD14_Mono	~ age + (1|sex) + (1|subjectid) + (1|timepoint) + (1|adjmfc.group) + (1|timepoint:adjmfc.group)
BUD31	0.0657562	0	0.0821387	0	0	0.0246199	0.827485	CD14_Mono	~ age + (1|sex) + (1|subjectid) + (1|timepoint) + (1|adjmfc.group) + (1|timepoint:adjmfc.group)
PTCD1	0.0448263	0	0	0	0	0.000657374	0.954516	CD14_Mono	~ age + (1|sex) + (1|subjectid) + (1|timepoint) + (1|adjmfc.group) + (1|timepoint:adjmfc.group)
CPSF4	3.43369e-07	1.81601e-08	0.137262	0.000959312	0.123168	0.0137256	0.724885	CD14_Mono	~ age + (1|sex) + (1|subjectid) + (1|timepoint) + (1|adjmfc.group) + (1|timepoint:adjmfc.group)
ATP5J2	0.523992	0.0010617	0.260733	0	0	0.00698674	0.207226	CD14_Mono	~ age + (1|sex) + (1|subjectid) + (1|timepoint) + (1|adjmfc.group) + (1|timepoint:adjmfc.group)
ZNF789	0	0	0	0.180954	0	0.0210434	0.798002	CD14_Mono	~ age + (1|sex) + (1|subjectid) + (1|timepoint) + (1|adjmfc.group) + (1|timepoint:adjmfc.group)
ZNF394	0.00361164	0.00406207	0.101881	0	0.145917	0.00731856	0.73721	CD14_Mono	~ age + (1|sex) + (1|subjectid) + (1|timepoint) + (1|adjmfc.group) + (1|timepoint:adjmfc.group)
ZKSCAN5	2.8067e-10	0	0	0.0115874	0.0327223	0.0334781	0.922212	CD14_Mono	~ age + (1|sex) + (1|subjectid) + (1|timepoint) + (1|adjmfc.group) + (1|timepoint:adjmfc.group)
FAM200A	1.11975e-10	1.51058e-10	0.149525	0.0696835	0	0.000115523	0.780676	CD14_Mono	~ age + (1|sex) + (1|subjectid) + (1|timepoint) + (1|adjmfc.group) + (1|timepoint:adjmfc.group)
ZNF655	0	0	0.0133873	0.014619	0	0.00288999	0.969104	CD14_Mono	~ age + (1|sex) + (1|subjectid) + (1|timepoint) + (1|adjmfc.group) + (1|timepoint:adjmfc.group)
ZSCAN25	0.0589521	0.0367002	0	0	1.68775e-10	0.00417228	0.900175	CD14_Mono	~ age + (1|sex) + (1|subjectid) + (1|timepoint) + (1|adjmfc.group) + (1|timepoint:adjmfc.group)
CYP3A5	0	0	0	0	0	0.000969497	0.999031	CD14_Mono	~ age + (1|sex) + (1|subjectid) + (1|timepoint) + (1|adjmfc.group) + (1|timepoint:adjmfc.group)
TRIM4	0.00991222	0	0.179409	0	0	0.0520611	0.758618	CD14_Mono	~ age + (1|sex) + (1|subjectid) + (1|timepoint) + (1|adjmfc.group) + (1|timepoint:adjmfc.group)
ZKSCAN1	0.226603	0	0.242864	0	0.0541967	0.0575936	0.418743	CD14_Mono	~ age + (1|sex) + (1|subjectid) + (1|timepoint) + (1|adjmfc.group) + (1|timepoint:adjmfc.group)
ZSCAN21	0	7.73115e-10	0.401915	0	1.75423e-10	0.00196254	0.596122	CD14_Mono	~ age + (1|sex) + (1|subjectid) + (1|timepoint) + (1|adjmfc.group) + (1|timepoint:adjmfc.group)
ZNF3	0	0	0.290578	0.0498627	0	0.0172843	0.642275	CD14_Mono	~ age + (1|sex) + (1|subjectid) + (1|timepoint) + (1|adjmfc.group) + (1|timepoint:adjmfc.group)
COPS6	0.113285	0	0.0902843	0	0	0.000396164	0.796035	CD14_Mono	~ age + (1|sex) + (1|subjectid) + (1|timepoint) + (1|adjmfc.group) + (1|timepoint:adjmfc.group)
MCM7	0	0	0.130894	0	0	0.00505392	0.864052	CD14_Mono	~ age + (1|sex) + (1|subjectid) + (1|timepoint) + (1|adjmfc.group) + (1|timepoint:adjmfc.group)
AP4M1	4.9588e-09	4.23986e-08	0.0693919	0.0215617	0.238236	0.0350029	0.635807	CD14_Mono	~ age + (1|sex) + (1|subjectid) + (1|timepoint) + (1|adjmfc.group) + (1|timepoint:adjmfc.group)
TAF6	0	0	0.0610982	0	0	0.00989992	0.929002	CD14_Mono	~ age + (1|sex) + (1|subjectid) + (1|timepoint) + (1|adjmfc.group) + (1|timepoint:adjmfc.group)
CNPY4	0.0029797	0	0	0	0	0.00197829	0.995042	CD14_Mono	~ age + (1|sex) + (1|subjectid) + (1|timepoint) + (1|adjmfc.group) + (1|timepoint:adjmfc.group)
LAMTOR4	0.204898	0.00700953	0.378491	0.0343059	0.124908	0.0281868	0.222201	CD14_Mono	~ age + (1|sex) + (1|subjectid) + (1|timepoint) + (1|adjmfc.group) + (1|timepoint:adjmfc.group)
C7orf43	0.00745532	1.57466e-07	2.42721e-09	4.07962e-09	0.0275384	0.000605367	0.964401	CD14_Mono	~ age + (1|sex) + (1|subjectid) + (1|timepoint) + (1|adjmfc.group) + (1|timepoint:adjmfc.group)
STAG3	0	0	0	0	0	0.00967035	0.99033	CD14_Mono	~ age + (1|sex) + (1|subjectid) + (1|timepoint) + (1|adjmfc.group) + (1|timepoint:adjmfc.group)
PILRB	0	0	0	0	0	0.0284857	0.971514	CD14_Mono	~ age + (1|sex) + (1|subjectid) + (1|timepoint) + (1|adjmfc.group) + (1|timepoint:adjmfc.group)
PILRA	0.0626901	0.128805	0.326075	0.0375045	0	0.0124257	0.432499	CD14_Mono	~ age + (1|sex) + (1|subjectid) + (1|timepoint) + (1|adjmfc.group) + (1|timepoint:adjmfc.group)
ZCWPW1	0	0	0	0	0	0.00286242	0.997138	CD14_Mono	~ age + (1|sex) + (1|subjectid) + (1|timepoint) + (1|adjmfc.group) + (1|timepoint:adjmfc.group)
MEPCE	2.61858e-10	3.36902e-09	0.0685049	0	0.350138	0.00729426	0.574063	CD14_Mono	~ age + (1|sex) + (1|subjectid) + (1|timepoint) + (1|adjmfc.group) + (1|timepoint:adjmfc.group)
PPP1R35	0	0	0	0	0	0.00197453	0.998025	CD14_Mono	~ age + (1|sex) + (1|subjectid) + (1|timepoint) + (1|adjmfc.group) + (1|timepoint:adjmfc.group)
TSC22D4	0.0951398	0.00919693	0.145963	1.38524e-09	2.09839e-09	0.00579739	0.743903	CD14_Mono	~ age + (1|sex) + (1|subjectid) + (1|timepoint) + (1|adjmfc.group) + (1|timepoint:adjmfc.group)
LRCH4	0	0	0.218097	0	0	0.0415834	0.74032	CD14_Mono	~ age + (1|sex) + (1|subjectid) + (1|timepoint) + (1|adjmfc.group) + (1|timepoint:adjmfc.group)
MOSPD3	0	1.24525e-10	0	0.0438446	0	0.00389286	0.952263	CD14_Mono	~ age + (1|sex) + (1|subjectid) + (1|timepoint) + (1|adjmfc.group) + (1|timepoint:adjmfc.group)
GNB2	0.119459	0	0.455618	0.0850416	0	0.0368804	0.303001	CD14_Mono	~ age + (1|sex) + (1|subjectid) + (1|timepoint) + (1|adjmfc.group) + (1|timepoint:adjmfc.group)
GIGYF1	0.0149131	3.33921e-10	0.0510688	1.6424e-09	2.66187e-10	0.0277901	0.906228	CD14_Mono	~ age + (1|sex) + (1|subjectid) + (1|timepoint) + (1|adjmfc.group) + (1|timepoint:adjmfc.group)
POP7	0.041823	0	0.209499	0	0	0.00541935	0.743258	CD14_Mono	~ age + (1|sex) + (1|subjectid) + (1|timepoint) + (1|adjmfc.group) + (1|timepoint:adjmfc.group)
SLC12A9	0.00632666	0.0149415	0.125185	0.0146126	0.00795529	0.0853417	0.745637	CD14_Mono	~ age + (1|sex) + (1|subjectid) + (1|timepoint) + (1|adjmfc.group) + (1|timepoint:adjmfc.group)
TRIP6	0	0	0	0	0	0.0143248	0.985675	CD14_Mono	~ age + (1|sex) + (1|subjectid) + (1|timepoint) + (1|adjmfc.group) + (1|timepoint:adjmfc.group)
SRRT	0	0	0	0.0191756	0	0.014213	0.966611	CD14_Mono	~ age + (1|sex) + (1|subjectid) + (1|timepoint) + (1|adjmfc.group) + (1|timepoint:adjmfc.group)
TRIM56	0.413387	0.00326029	7.1436e-10	0	3.83674e-10	0.0210649	0.562288	CD14_Mono	~ age + (1|sex) + (1|subjectid) + (1|timepoint) + (1|adjmfc.group) + (1|timepoint:adjmfc.group)
AP1S1	0.0333925	0	0	0	4.60055e-10	0.00294888	0.963659	CD14_Mono	~ age + (1|sex) + (1|subjectid) + (1|timepoint) + (1|adjmfc.group) + (1|timepoint:adjmfc.group)
PLOD3	4.01643e-10	0.059768	9.53592e-10	1.00542e-10	0	0.00492051	0.935312	CD14_Mono	~ age + (1|sex) + (1|subjectid) + (1|timepoint) + (1|adjmfc.group) + (1|timepoint:adjmfc.group)
ZNHIT1	0.0346071	0	0.18813	0.138458	0.00156695	0.0130001	0.624238	CD14_Mono	~ age + (1|sex) + (1|subjectid) + (1|timepoint) + (1|adjmfc.group) + (1|timepoint:adjmfc.group)
CLDN15	6.46663e-10	0.0161167	3.025e-08	4.06007e-08	0	0.00125483	0.982628	CD14_Mono	~ age + (1|sex) + (1|subjectid) + (1|timepoint) + (1|adjmfc.group) + (1|timepoint:adjmfc.group)
FIS1	0	0	0.54488	3.35296e-11	0.233033	0.010001	0.212086	CD14_Mono	~ age + (1|sex) + (1|subjectid) + (1|timepoint) + (1|adjmfc.group) + (1|timepoint:adjmfc.group)
RABL5	1.6618e-10	0.13749	0.0367352	0.0497798	0	0.004579	0.771416	CD14_Mono	~ age + (1|sex) + (1|subjectid) + (1|timepoint) + (1|adjmfc.group) + (1|timepoint:adjmfc.group)
CUX1	0	0.0215361	0.029735	4.28142e-10	0.382093	0.012012	0.554624	CD14_Mono	~ age + (1|sex) + (1|subjectid) + (1|timepoint) + (1|adjmfc.group) + (1|timepoint:adjmfc.group)
SH2B2	0.018323	0	0	0.169706	0.0172188	0.0845348	0.710218	CD14_Mono	~ age + (1|sex) + (1|subjectid) + (1|timepoint) + (1|adjmfc.group) + (1|timepoint:adjmfc.group)
PRKRIP1	0	0	0	0	0	0.0798182	0.920182	CD14_Mono	~ age + (1|sex) + (1|subjectid) + (1|timepoint) + (1|adjmfc.group) + (1|timepoint:adjmfc.group)
ORAI2	1.83875e-08	0.00940074	0.0686644	0	0.0302767	0.00728147	0.884377	CD14_Mono	~ age + (1|sex) + (1|subjectid) + (1|timepoint) + (1|adjmfc.group) + (1|timepoint:adjmfc.group)
ALKBH4	0	0	0.0439334	1.50115e-10	0	0.0231595	0.932907	CD14_Mono	~ age + (1|sex) + (1|subjectid) + (1|timepoint) + (1|adjmfc.group) + (1|timepoint:adjmfc.group)
LRWD1	0.0302266	0	0	0	0	0.000288228	0.969485	CD14_Mono	~ age + (1|sex) + (1|subjectid) + (1|timepoint) + (1|adjmfc.group) + (1|timepoint:adjmfc.group)
POLR2J	0.0773123	6.93633e-10	0.462257	1.56766e-10	7.08463e-11	5.06352e-05	0.46038	CD14_Mono	~ age + (1|sex) + (1|subjectid) + (1|timepoint) + (1|adjmfc.group) + (1|timepoint:adjmfc.group)
POLR2J3	0.53545	0.0914915	0.239572	0.00363228	0.00729324	0.00571831	0.116842	CD14_Mono	~ age + (1|sex) + (1|subjectid) + (1|timepoint) + (1|adjmfc.group) + (1|timepoint:adjmfc.group)
RASA4	0.213532	0	0.440973	0.0347382	0.0262074	0.00301429	0.281535	CD14_Mono	~ age + (1|sex) + (1|subjectid) + (1|timepoint) + (1|adjmfc.group) + (1|timepoint:adjmfc.group)
POLR2J2	0.088814	0.0324771	0.0645804	0.0332024	0	0.0253281	0.755598	CD14_Mono	~ age + (1|sex) + (1|subjectid) + (1|timepoint) + (1|adjmfc.group) + (1|timepoint:adjmfc.group)
FAM185A	2.19817e-10	0	2.49486e-10	0.0207481	0	0.022983	0.956269	CD14_Mono	~ age + (1|sex) + (1|subjectid) + (1|timepoint) + (1|adjmfc.group) + (1|timepoint:adjmfc.group)
ARMC10	4.77594e-10	2.56619e-09	0.205071	0	0	0.0219268	0.773002	CD14_Mono	~ age + (1|sex) + (1|subjectid) + (1|timepoint) + (1|adjmfc.group) + (1|timepoint:adjmfc.group)
NAPEPLD	0	7.79553e-19	0.0856348	0	0.0735484	0.00171121	0.839106	CD14_Mono	~ age + (1|sex) + (1|subjectid) + (1|timepoint) + (1|adjmfc.group) + (1|timepoint:adjmfc.group)
PMPCB	0.0562136	0.0314509	0	0	0.0239701	0.0913428	0.797023	CD14_Mono	~ age + (1|sex) + (1|subjectid) + (1|timepoint) + (1|adjmfc.group) + (1|timepoint:adjmfc.group)
DNAJC2	0.155051	1.74362e-10	0	0	9.75619e-11	0.0231249	0.821824	CD14_Mono	~ age + (1|sex) + (1|subjectid) + (1|timepoint) + (1|adjmfc.group) + (1|timepoint:adjmfc.group)
PSMC2	0.0283202	0	0.20442	0	0.190328	0.00295882	0.573972	CD14_Mono	~ age + (1|sex) + (1|subjectid) + (1|timepoint) + (1|adjmfc.group) + (1|timepoint:adjmfc.group)
ORC5	0	0	0	0.0249073	0	0.0219261	0.953167	CD14_Mono	~ age + (1|sex) + (1|subjectid) + (1|timepoint) + (1|adjmfc.group) + (1|timepoint:adjmfc.group)
RP11-325F22.2	0	0.0260714	1.84299e-10	0.0324085	0	0.0113013	0.930219	CD14_Mono	~ age + (1|sex) + (1|subjectid) + (1|timepoint) + (1|adjmfc.group) + (1|timepoint:adjmfc.group)
LINC01004	0.0823183	0	0.117653	2.05154e-10	0.0165145	0.0683715	0.715143	CD14_Mono	~ age + (1|sex) + (1|subjectid) + (1|timepoint) + (1|adjmfc.group) + (1|timepoint:adjmfc.group)
KMT2E-AS1	0.018302	0	0.354808	0.139779	0.0685542	0.143277	0.27528	CD14_Mono	~ age + (1|sex) + (1|subjectid) + (1|timepoint) + (1|adjmfc.group) + (1|timepoint:adjmfc.group)
KMT2E	0	0	0.169981	4.54398e-09	0.00489257	0.0324085	0.792718	CD14_Mono	~ age + (1|sex) + (1|subjectid) + (1|timepoint) + (1|adjmfc.group) + (1|timepoint:adjmfc.group)
CTB-152G17.6	0	0	0	0	0	0.0465806	0.953419	CD14_Mono	~ age + (1|sex) + (1|subjectid) + (1|timepoint) + (1|adjmfc.group) + (1|timepoint:adjmfc.group)
SRPK2	0	0	0.0764772	0.0877803	0	0.0130449	0.822698	CD14_Mono	~ age + (1|sex) + (1|subjectid) + (1|timepoint) + (1|adjmfc.group) + (1|timepoint:adjmfc.group)
PUS7	0	0	6.70268e-10	0.0942466	0	0.00824	0.897513	CD14_Mono	~ age + (1|sex) + (1|subjectid) + (1|timepoint) + (1|adjmfc.group) + (1|timepoint:adjmfc.group)
RINT1	0.00601113	0	0	0	0	0.000487552	0.993501	CD14_Mono	~ age + (1|sex) + (1|subjectid) + (1|timepoint) + (1|adjmfc.group) + (1|timepoint:adjmfc.group)
ATXN7L1	6.9923e-09	9.65371e-11	0.271786	0	0	0.0170951	0.711119	CD14_Mono	~ age + (1|sex) + (1|subjectid) + (1|timepoint) + (1|adjmfc.group) + (1|timepoint:adjmfc.group)
SYPL1	0.551047	7.26398e-11	0	0	0	0.00450863	0.444445	CD14_Mono	~ age + (1|sex) + (1|subjectid) + (1|timepoint) + (1|adjmfc.group) + (1|timepoint:adjmfc.group)
NAMPT	0.52974	0	0.0893855	0.0798251	0	0.000119896	0.30093	CD14_Mono	~ age + (1|sex) + (1|subjectid) + (1|timepoint) + (1|adjmfc.group) + (1|timepoint:adjmfc.group)
RP11-22N19.2	0	0	0.205645	0	0	0.00991662	0.784439	CD14_Mono	~ age + (1|sex) + (1|subjectid) + (1|timepoint) + (1|adjmfc.group) + (1|timepoint:adjmfc.group)
CCDC71L	0.0602538	3.33335e-09	0.289927	0.00619984	0	0.140725	0.502894	CD14_Mono	~ age + (1|sex) + (1|subjectid) + (1|timepoint) + (1|adjmfc.group) + (1|timepoint:adjmfc.group)
PIK3CG	2.20535e-10	0.0230274	0	0	0.289494	0.0448389	0.642639	CD14_Mono	~ age + (1|sex) + (1|subjectid) + (1|timepoint) + (1|adjmfc.group) + (1|timepoint:adjmfc.group)
PRKAR2B	0.27812	0	0.0617394	0.0642914	0	0.0460771	0.549772	CD14_Mono	~ age + (1|sex) + (1|subjectid) + (1|timepoint) + (1|adjmfc.group) + (1|timepoint:adjmfc.group)
HBP1	0	0	0.218134	0	0.218052	0.0123536	0.55146	CD14_Mono	~ age + (1|sex) + (1|subjectid) + (1|timepoint) + (1|adjmfc.group) + (1|timepoint:adjmfc.group)
COG5	0.019835	0	0	0	1.51076e-10	0.0665222	0.913643	CD14_Mono	~ age + (1|sex) + (1|subjectid) + (1|timepoint) + (1|adjmfc.group) + (1|timepoint:adjmfc.group)
DUS4L	0.0459243	0.0213978	0	1.97396e-10	0	0.0110594	0.921619	CD14_Mono	~ age + (1|sex) + (1|subjectid) + (1|timepoint) + (1|adjmfc.group) + (1|timepoint:adjmfc.group)
BCAP29	0	0	0	0	0	0.00117522	0.998825	CD14_Mono	~ age + (1|sex) + (1|subjectid) + (1|timepoint) + (1|adjmfc.group) + (1|timepoint:adjmfc.group)
AC002467.7	0.0492954	1.71613e-09	0.242113	0	0.00591455	0.0154097	0.687268	CD14_Mono	~ age + (1|sex) + (1|subjectid) + (1|timepoint) + (1|adjmfc.group) + (1|timepoint:adjmfc.group)
CBLL1	0	0	6.69418e-10	0	0.261583	0.000239719	0.738177	CD14_Mono	~ age + (1|sex) + (1|subjectid) + (1|timepoint) + (1|adjmfc.group) + (1|timepoint:adjmfc.group)
DLD	0.182117	0.0625763	0	0	0.0801978	0.0169219	0.658188	CD14_Mono	~ age + (1|sex) + (1|subjectid) + (1|timepoint) + (1|adjmfc.group) + (1|timepoint:adjmfc.group)
LAMB1	4.27473e-10	0	0.323583	0	0.0173204	0.0205553	0.638541	CD14_Mono	~ age + (1|sex) + (1|subjectid) + (1|timepoint) + (1|adjmfc.group) + (1|timepoint:adjmfc.group)
CTB-13F3.1	6.60843e-10	0	0.0839669	2.86017e-10	0	0.0189861	0.897047	CD14_Mono	~ age + (1|sex) + (1|subjectid) + (1|timepoint) + (1|adjmfc.group) + (1|timepoint:adjmfc.group)
PNPLA8	0	0.00368032	0.0139354	0.104164	1.20177e-10	0.000392061	0.877828	CD14_Mono	~ age + (1|sex) + (1|subjectid) + (1|timepoint) + (1|adjmfc.group) + (1|timepoint:adjmfc.group)
THAP5	0.00333576	1.564e-10	0.274953	6.20178e-11	0.106961	0.00482498	0.609925	CD14_Mono	~ age + (1|sex) + (1|subjectid) + (1|timepoint) + (1|adjmfc.group) + (1|timepoint:adjmfc.group)
DNAJB9	0.369752	0	0	0.00714024	3.57554e-10	0.0564898	0.566618	CD14_Mono	~ age + (1|sex) + (1|subjectid) + (1|timepoint) + (1|adjmfc.group) + (1|timepoint:adjmfc.group)
IMMP2L	0.054687	0.010991	0.302388	0	0.01453	0.00115992	0.616244	CD14_Mono	~ age + (1|sex) + (1|subjectid) + (1|timepoint) + (1|adjmfc.group) + (1|timepoint:adjmfc.group)
ZNF277	0	0	0	0.217653	0	0.0346194	0.747727	CD14_Mono	~ age + (1|sex) + (1|subjectid) + (1|timepoint) + (1|adjmfc.group) + (1|timepoint:adjmfc.group)
IFRD1	0.573026	0	0.0273509	0	0	0.048697	0.350926	CD14_Mono	~ age + (1|sex) + (1|subjectid) + (1|timepoint) + (1|adjmfc.group) + (1|timepoint:adjmfc.group)
TMEM168	0.00897991	1.14945e-10	0.208111	0	0.0329657	0.00413956	0.745804	CD14_Mono	~ age + (1|sex) + (1|subjectid) + (1|timepoint) + (1|adjmfc.group) + (1|timepoint:adjmfc.group)
C7orf60	0.293622	0.00971942	0	4.70365e-08	0	0.0232962	0.673362	CD14_Mono	~ age + (1|sex) + (1|subjectid) + (1|timepoint) + (1|adjmfc.group) + (1|timepoint:adjmfc.group)
LINC00998	0.387319	0	0.159857	0	0.0642525	2.12954e-05	0.38855	CD14_Mono	~ age + (1|sex) + (1|subjectid) + (1|timepoint) + (1|adjmfc.group) + (1|timepoint:adjmfc.group)
MDFIC	0	2.53174e-10	0	5.85969e-09	0.137359	0.000125054	0.862516	CD14_Mono	~ age + (1|sex) + (1|subjectid) + (1|timepoint) + (1|adjmfc.group) + (1|timepoint:adjmfc.group)
TFEC	8.26585e-09	1.52403e-10	0.107906	0.0327561	0.195456	0.0317726	0.632109	CD14_Mono	~ age + (1|sex) + (1|subjectid) + (1|timepoint) + (1|adjmfc.group) + (1|timepoint:adjmfc.group)
TES	0.0704804	0	0.145084	0.00941069	0.0293065	0.000360471	0.745358	CD14_Mono	~ age + (1|sex) + (1|subjectid) + (1|timepoint) + (1|adjmfc.group) + (1|timepoint:adjmfc.group)
CAPZA2	0.641525	0.0039724	0.114037	2.34368e-10	0.0695457	0.0409893	0.129931	CD14_Mono	~ age + (1|sex) + (1|subjectid) + (1|timepoint) + (1|adjmfc.group) + (1|timepoint:adjmfc.group)
ST7	1.41429e-10	0	0.18577	0	0	0.031224	0.783006	CD14_Mono	~ age + (1|sex) + (1|subjectid) + (1|timepoint) + (1|adjmfc.group) + (1|timepoint:adjmfc.group)
NAA38	0.0635104	0	0.442733	4.08212e-09	0	0.00282594	0.49093	CD14_Mono	~ age + (1|sex) + (1|subjectid) + (1|timepoint) + (1|adjmfc.group) + (1|timepoint:adjmfc.group)
ING3	0.140072	0	0	0	0.185899	1.84428e-05	0.674011	CD14_Mono	~ age + (1|sex) + (1|subjectid) + (1|timepoint) + (1|adjmfc.group) + (1|timepoint:adjmfc.group)
CPED1	0.167757	0.0168197	0.0129839	0.00677813	0	0.102027	0.693634	CD14_Mono	~ age + (1|sex) + (1|subjectid) + (1|timepoint) + (1|adjmfc.group) + (1|timepoint:adjmfc.group)
FAM3C	1.74784e-09	0	0.034607	0	0	0.00501875	0.960374	CD14_Mono	~ age + (1|sex) + (1|subjectid) + (1|timepoint) + (1|adjmfc.group) + (1|timepoint:adjmfc.group)
NDUFA5	0.318018	0.0312511	0	0	0	6.75159e-05	0.650664	CD14_Mono	~ age + (1|sex) + (1|subjectid) + (1|timepoint) + (1|adjmfc.group) + (1|timepoint:adjmfc.group)
WASL	0.0344727	0	0.117021	0	2.31312e-10	0.0156335	0.832873	CD14_Mono	~ age + (1|sex) + (1|subjectid) + (1|timepoint) + (1|adjmfc.group) + (1|timepoint:adjmfc.group)
RP11-390E23.6	0	0.0433408	0.346386	0.112002	8.85174e-05	0.0324667	0.465716	CD14_Mono	~ age + (1|sex) + (1|subjectid) + (1|timepoint) + (1|adjmfc.group) + (1|timepoint:adjmfc.group)
POT1	0	0	0	0.0134195	0	0.0121403	0.97444	CD14_Mono	~ age + (1|sex) + (1|subjectid) + (1|timepoint) + (1|adjmfc.group) + (1|timepoint:adjmfc.group)
ZNF800	0	0	0	0	0	0.060193	0.939807	CD14_Mono	~ age + (1|sex) + (1|subjectid) + (1|timepoint) + (1|adjmfc.group) + (1|timepoint:adjmfc.group)
GCC1	0	0	0	0.082292	0	0.00156686	0.916141	CD14_Mono	~ age + (1|sex) + (1|subjectid) + (1|timepoint) + (1|adjmfc.group) + (1|timepoint:adjmfc.group)
ARF5	0.282127	0	0.484904	0.00722489	0	0.0170787	0.208666	CD14_Mono	~ age + (1|sex) + (1|subjectid) + (1|timepoint) + (1|adjmfc.group) + (1|timepoint:adjmfc.group)
SND1	0.295917	0	1.20191e-09	6.88613e-09	0.144468	0.00777337	0.551842	CD14_Mono	~ age + (1|sex) + (1|subjectid) + (1|timepoint) + (1|adjmfc.group) + (1|timepoint:adjmfc.group)
RBM28	0.190103	0.00140212	5.46534e-09	4.94794e-10	0	0.0974201	0.711075	CD14_Mono	~ age + (1|sex) + (1|subjectid) + (1|timepoint) + (1|adjmfc.group) + (1|timepoint:adjmfc.group)
IMPDH1	4.60796e-08	0	0.407522	0	0.0555132	0.0837637	0.453201	CD14_Mono	~ age + (1|sex) + (1|subjectid) + (1|timepoint) + (1|adjmfc.group) + (1|timepoint:adjmfc.group)
METTL2B	0.125464	0	0	0	0.0886003	0.000565726	0.78537	CD14_Mono	~ age + (1|sex) + (1|subjectid) + (1|timepoint) + (1|adjmfc.group) + (1|timepoint:adjmfc.group)
RP11-212P7.2	0	1.69776e-10	0.143027	0	0.105275	0.0338748	0.717823	CD14_Mono	~ age + (1|sex) + (1|subjectid) + (1|timepoint) + (1|adjmfc.group) + (1|timepoint:adjmfc.group)
CALU	4.23043e-09	1.80209e-08	7.90441e-08	0.0461936	0	0.0105932	0.943213	CD14_Mono	~ age + (1|sex) + (1|subjectid) + (1|timepoint) + (1|adjmfc.group) + (1|timepoint:adjmfc.group)
ATP6V1F	0.124244	1.86045e-09	0.45216	7.86122e-11	0.0754618	8.60509e-06	0.348125	CD14_Mono	~ age + (1|sex) + (1|subjectid) + (1|timepoint) + (1|adjmfc.group) + (1|timepoint:adjmfc.group)
IRF5	0	0	0.278066	0.0568099	0	0.0332734	0.631851	CD14_Mono	~ age + (1|sex) + (1|subjectid) + (1|timepoint) + (1|adjmfc.group) + (1|timepoint:adjmfc.group)
TNPO3	0	0	0	0	6.00591e-10	0.0287689	0.971231	CD14_Mono	~ age + (1|sex) + (1|subjectid) + (1|timepoint) + (1|adjmfc.group) + (1|timepoint:adjmfc.group)
TSPAN33	4.53886e-09	0	0.428458	1.2835e-09	0.0531218	0.175131	0.343289	CD14_Mono	~ age + (1|sex) + (1|subjectid) + (1|timepoint) + (1|adjmfc.group) + (1|timepoint:adjmfc.group)
AHCYL2	0	0.0374185	0	0	0	9.04835e-05	0.962491	CD14_Mono	~ age + (1|sex) + (1|subjectid) + (1|timepoint) + (1|adjmfc.group) + (1|timepoint:adjmfc.group)
RP11-448A19.1	7.69076e-11	0	0.401618	0	0	0.0105803	0.587802	CD14_Mono	~ age + (1|sex) + (1|subjectid) + (1|timepoint) + (1|adjmfc.group) + (1|timepoint:adjmfc.group)
NRF1	0	0.0135326	6.34573e-10	0	0	0.00863272	0.977835	CD14_Mono	~ age + (1|sex) + (1|subjectid) + (1|timepoint) + (1|adjmfc.group) + (1|timepoint:adjmfc.group)
UBE2H	0.0630444	0	0.189145	1.92118e-08	0.102527	0.0291335	0.61615	CD14_Mono	~ age + (1|sex) + (1|subjectid) + (1|timepoint) + (1|adjmfc.group) + (1|timepoint:adjmfc.group)
ZC3HC1	0.0519232	0	0	0	0.0926749	0.0055046	0.849897	CD14_Mono	~ age + (1|sex) + (1|subjectid) + (1|timepoint) + (1|adjmfc.group) + (1|timepoint:adjmfc.group)
KLHDC10	0	0	0	0	0	0.0349712	0.965029	CD14_Mono	~ age + (1|sex) + (1|subjectid) + (1|timepoint) + (1|adjmfc.group) + (1|timepoint:adjmfc.group)
TMEM209	3.04269e-10	0	0	0.0592288	0.00483038	0.00827082	0.92767	CD14_Mono	~ age + (1|sex) + (1|subjectid) + (1|timepoint) + (1|adjmfc.group) + (1|timepoint:adjmfc.group)
CEP41	0	0	0	0.0370384	0	0.164359	0.798603	CD14_Mono	~ age + (1|sex) + (1|subjectid) + (1|timepoint) + (1|adjmfc.group) + (1|timepoint:adjmfc.group)
COPG2	0.0585362	0	0.297023	0	0.0570929	0.0273008	0.560047	CD14_Mono	~ age + (1|sex) + (1|subjectid) + (1|timepoint) + (1|adjmfc.group) + (1|timepoint:adjmfc.group)
AC016831.7	0.000967597	0.0141599	0.0103322	0.0571425	0	0.00274493	0.914653	CD14_Mono	~ age + (1|sex) + (1|subjectid) + (1|timepoint) + (1|adjmfc.group) + (1|timepoint:adjmfc.group)
MIR29A	0	0	0.0668889	1.17423e-10	0	0.0159449	0.917166	CD14_Mono	~ age + (1|sex) + (1|subjectid) + (1|timepoint) + (1|adjmfc.group) + (1|timepoint:adjmfc.group)
RP11-138A9.1	1.1672e-09	0.0185977	0.016688	0	0.136851	7.55243e-05	0.827788	CD14_Mono	~ age + (1|sex) + (1|subjectid) + (1|timepoint) + (1|adjmfc.group) + (1|timepoint:adjmfc.group)
RP11-138A9.2	0	0	0.318563	1.09589e-09	0	0.00488748	0.676549	CD14_Mono	~ age + (1|sex) + (1|subjectid) + (1|timepoint) + (1|adjmfc.group) + (1|timepoint:adjmfc.group)
LINC-PINT	0	0	0.101087	0	0	0.0149975	0.883915	CD14_Mono	~ age + (1|sex) + (1|subjectid) + (1|timepoint) + (1|adjmfc.group) + (1|timepoint:adjmfc.group)
MKLN1	0	3.12397e-10	0.117545	0	0.0919169	0.00677615	0.783762	CD14_Mono	~ age + (1|sex) + (1|subjectid) + (1|timepoint) + (1|adjmfc.group) + (1|timepoint:adjmfc.group)
CHCHD3	0.036054	0.00936499	0	0.179987	7.02398e-10	0.0149107	0.759683	CD14_Mono	~ age + (1|sex) + (1|subjectid) + (1|timepoint) + (1|adjmfc.group) + (1|timepoint:adjmfc.group)
EXOC4	6.30198e-10	0	0.0862734	8.44605e-10	0	0.00023615	0.91349	CD14_Mono	~ age + (1|sex) + (1|subjectid) + (1|timepoint) + (1|adjmfc.group) + (1|timepoint:adjmfc.group)
SLC35B4	0.00311474	0	3.74402e-09	0	0.0171267	0.0177008	0.962058	CD14_Mono	~ age + (1|sex) + (1|subjectid) + (1|timepoint) + (1|adjmfc.group) + (1|timepoint:adjmfc.group)
AKR1B1	0	0	0.522399	0.160234	0.0299719	0.000817524	0.286578	CD14_Mono	~ age + (1|sex) + (1|subjectid) + (1|timepoint) + (1|adjmfc.group) + (1|timepoint:adjmfc.group)
BPGM	0	0	0	0.0638024	0.0803651	1.43259e-05	0.855818	CD14_Mono	~ age + (1|sex) + (1|subjectid) + (1|timepoint) + (1|adjmfc.group) + (1|timepoint:adjmfc.group)
C7orf49	0	1.41568e-09	0	9.02377e-10	0.246022	0.0794976	0.67448	CD14_Mono	~ age + (1|sex) + (1|subjectid) + (1|timepoint) + (1|adjmfc.group) + (1|timepoint:adjmfc.group)
TMEM140	1.28767e-10	0	0.16483	0	0.205591	0.022185	0.607394	CD14_Mono	~ age + (1|sex) + (1|subjectid) + (1|timepoint) + (1|adjmfc.group) + (1|timepoint:adjmfc.group)
WDR91	0	0	0.032467	0.143808	0	0.00807841	0.815646	CD14_Mono	~ age + (1|sex) + (1|subjectid) + (1|timepoint) + (1|adjmfc.group) + (1|timepoint:adjmfc.group)
CNOT4	0.290796	0	0	0	1.5191e-10	0.00929017	0.699914	CD14_Mono	~ age + (1|sex) + (1|subjectid) + (1|timepoint) + (1|adjmfc.group) + (1|timepoint:adjmfc.group)
NUP205	0	0	0	0	0	0.00349763	0.996502	CD14_Mono	~ age + (1|sex) + (1|subjectid) + (1|timepoint) + (1|adjmfc.group) + (1|timepoint:adjmfc.group)
C7orf73	0.369196	0	0.206123	3.22642e-08	0.102157	0.0448096	0.277715	CD14_Mono	~ age + (1|sex) + (1|subjectid) + (1|timepoint) + (1|adjmfc.group) + (1|timepoint:adjmfc.group)
AC015987.1	0.115845	0	0.218599	0	0.0164569	0.00280989	0.64629	CD14_Mono	~ age + (1|sex) + (1|subjectid) + (1|timepoint) + (1|adjmfc.group) + (1|timepoint:adjmfc.group)
MTPN	0	0.0354266	0.0453883	0.549176	0.0439858	0.0418931	0.28413	CD14_Mono	~ age + (1|sex) + (1|subjectid) + (1|timepoint) + (1|adjmfc.group) + (1|timepoint:adjmfc.group)
CREB3L2	0	0.00698458	0.0934226	0.0617111	0	0.000709802	0.837172	CD14_Mono	~ age + (1|sex) + (1|subjectid) + (1|timepoint) + (1|adjmfc.group) + (1|timepoint:adjmfc.group)
TRIM24	0	0	0.380498	0.244005	0.0377271	0.0488616	0.288908	CD14_Mono	~ age + (1|sex) + (1|subjectid) + (1|timepoint) + (1|adjmfc.group) + (1|timepoint:adjmfc.group)
ZC3HAV1	5.85749e-10	3.76271e-10	0.110478	0.083937	0.112172	0.0532239	0.640189	CD14_Mono	~ age + (1|sex) + (1|subjectid) + (1|timepoint) + (1|adjmfc.group) + (1|timepoint:adjmfc.group)
UBN2	0	0.00742963	0.324213	0.100563	0	0.0261259	0.541669	CD14_Mono	~ age + (1|sex) + (1|subjectid) + (1|timepoint) + (1|adjmfc.group) + (1|timepoint:adjmfc.group)
C7orf55	0	0	0.300016	0.0532944	0	0.0128594	0.63383	CD14_Mono	~ age + (1|sex) + (1|subjectid) + (1|timepoint) + (1|adjmfc.group) + (1|timepoint:adjmfc.group)
C7orf55-LUC7L2	0.12133	0	0.158553	0	0.113308	0.00328924	0.603519	CD14_Mono	~ age + (1|sex) + (1|subjectid) + (1|timepoint) + (1|adjmfc.group) + (1|timepoint:adjmfc.group)
RP11-634H22.1	0.0644145	0	0	0	0.0925281	0.00379819	0.839259	CD14_Mono	~ age + (1|sex) + (1|subjectid) + (1|timepoint) + (1|adjmfc.group) + (1|timepoint:adjmfc.group)
HIPK2	0.0288779	0	0	4.36831e-10	0.181182	0.00448639	0.785454	CD14_Mono	~ age + (1|sex) + (1|subjectid) + (1|timepoint) + (1|adjmfc.group) + (1|timepoint:adjmfc.group)
TBXAS1	0	0.00613548	0	0.0588927	0.132312	0.00655407	0.796106	CD14_Mono	~ age + (1|sex) + (1|subjectid) + (1|timepoint) + (1|adjmfc.group) + (1|timepoint:adjmfc.group)
PARP12	4.02122e-10	0.0138589	0.342405	0.230034	0.0840669	0.0363569	0.293278	CD14_Mono	~ age + (1|sex) + (1|subjectid) + (1|timepoint) + (1|adjmfc.group) + (1|timepoint:adjmfc.group)
KDM7A	0.0500776	4.90488e-09	0.231091	9.96628e-11	0	0.0109547	0.707877	CD14_Mono	~ age + (1|sex) + (1|subjectid) + (1|timepoint) + (1|adjmfc.group) + (1|timepoint:adjmfc.group)
JHDM1D-AS1	0.0425303	0	0.0330137	4.86628e-10	0.0947143	0.00161576	0.828126	CD14_Mono	~ age + (1|sex) + (1|subjectid) + (1|timepoint) + (1|adjmfc.group) + (1|timepoint:adjmfc.group)
SLC37A3	0	0	0	0	0	0.130321	0.869679	CD14_Mono	~ age + (1|sex) + (1|subjectid) + (1|timepoint) + (1|adjmfc.group) + (1|timepoint:adjmfc.group)
MKRN1	0.294851	0.00508949	0	0.337654	0	0.0145194	0.347886	CD14_Mono	~ age + (1|sex) + (1|subjectid) + (1|timepoint) + (1|adjmfc.group) + (1|timepoint:adjmfc.group)
ADCK2	0	0	0.072455	0	0	0.0126509	0.914894	CD14_Mono	~ age + (1|sex) + (1|subjectid) + (1|timepoint) + (1|adjmfc.group) + (1|timepoint:adjmfc.group)
NDUFB2	0.169938	0	0.353166	0.0556375	0.0373028	0.0569304	0.327025	CD14_Mono	~ age + (1|sex) + (1|subjectid) + (1|timepoint) + (1|adjmfc.group) + (1|timepoint:adjmfc.group)
BRAF	0	1.11618e-08	0.0228776	0	0.123497	0.012292	0.841334	CD14_Mono	~ age + (1|sex) + (1|subjectid) + (1|timepoint) + (1|adjmfc.group) + (1|timepoint:adjmfc.group)
MRPS33	0.0239659	0.0397725	0	0	0.030692	0.0720467	0.833523	CD14_Mono	~ age + (1|sex) + (1|subjectid) + (1|timepoint) + (1|adjmfc.group) + (1|timepoint:adjmfc.group)
AGK	0	0	0	0	0	4.90936e-05	0.999951	CD14_Mono	~ age + (1|sex) + (1|subjectid) + (1|timepoint) + (1|adjmfc.group) + (1|timepoint:adjmfc.group)
KIAA1147	0	0	0	0	0	0.0128869	0.987113	CD14_Mono	~ age + (1|sex) + (1|subjectid) + (1|timepoint) + (1|adjmfc.group) + (1|timepoint:adjmfc.group)
SSBP1	0.463087	4.08559e-11	0.163	2.1173e-10	0	0.0470575	0.326855	CD14_Mono	~ age + (1|sex) + (1|subjectid) + (1|timepoint) + (1|adjmfc.group) + (1|timepoint:adjmfc.group)
MGAM	0	0.00719192	0.116759	0	2.71917e-10	0.00207214	0.873977	CD14_Mono	~ age + (1|sex) + (1|subjectid) + (1|timepoint) + (1|adjmfc.group) + (1|timepoint:adjmfc.group)
CLEC5A	0	0	0.136273	0	0	0.0691089	0.794618	CD14_Mono	~ age + (1|sex) + (1|subjectid) + (1|timepoint) + (1|adjmfc.group) + (1|timepoint:adjmfc.group)
EPHB6	0.0962896	0	0	0.0665907	0	0.00111876	0.836001	CD14_Mono	~ age + (1|sex) + (1|subjectid) + (1|timepoint) + (1|adjmfc.group) + (1|timepoint:adjmfc.group)
GSTK1	0.0024015	0	0.406954	0.249818	0	0.0786461	0.26218	CD14_Mono	~ age + (1|sex) + (1|subjectid) + (1|timepoint) + (1|adjmfc.group) + (1|timepoint:adjmfc.group)
CASP2	0	0	0	0.0773112	0	0.0169515	0.905737	CD14_Mono	~ age + (1|sex) + (1|subjectid) + (1|timepoint) + (1|adjmfc.group) + (1|timepoint:adjmfc.group)
CLCN1	0	1.1072e-10	0.201218	0.117458	1.5188e-10	0.00277082	0.678553	CD14_Mono	~ age + (1|sex) + (1|subjectid) + (1|timepoint) + (1|adjmfc.group) + (1|timepoint:adjmfc.group)
AC093673.5	0	0	0.333175	0	0	0.0011609	0.665665	CD14_Mono	~ age + (1|sex) + (1|subjectid) + (1|timepoint) + (1|adjmfc.group) + (1|timepoint:adjmfc.group)
ZYX	3.4154e-09	0	0.69486	0.0747001	0	0.009189	0.221251	CD14_Mono	~ age + (1|sex) + (1|subjectid) + (1|timepoint) + (1|adjmfc.group) + (1|timepoint:adjmfc.group)
EPHA1-AS1	0	0	0.730079	0	0.0301932	0.0670433	0.172684	CD14_Mono	~ age + (1|sex) + (1|subjectid) + (1|timepoint) + (1|adjmfc.group) + (1|timepoint:adjmfc.group)
FAM115A	0	1.04274e-09	1.17995e-07	0.00360341	0	0.000964412	0.995432	CD14_Mono	~ age + (1|sex) + (1|subjectid) + (1|timepoint) + (1|adjmfc.group) + (1|timepoint:adjmfc.group)
TPK1	0.20856	4.25266e-10	0.00882855	0.176157	9.13153e-10	0.00272773	0.603727	CD14_Mono	~ age + (1|sex) + (1|subjectid) + (1|timepoint) + (1|adjmfc.group) + (1|timepoint:adjmfc.group)
RP5-1136G13.2	0.0312421	0	0.00686547	0	0.25061	0.0434864	0.667796	CD14_Mono	~ age + (1|sex) + (1|subjectid) + (1|timepoint) + (1|adjmfc.group) + (1|timepoint:adjmfc.group)
CUL1	0	0	0.066189	0.458161	0.116125	0.00325022	0.356274	CD14_Mono	~ age + (1|sex) + (1|subjectid) + (1|timepoint) + (1|adjmfc.group) + (1|timepoint:adjmfc.group)
EZH2	0	0	0	0	0	0.0458379	0.954162	CD14_Mono	~ age + (1|sex) + (1|subjectid) + (1|timepoint) + (1|adjmfc.group) + (1|timepoint:adjmfc.group)
PDIA4	0.221909	0	0.0992646	0	0	0.0124368	0.66639	CD14_Mono	~ age + (1|sex) + (1|subjectid) + (1|timepoint) + (1|adjmfc.group) + (1|timepoint:adjmfc.group)
ZNF786	0	5.5337e-10	0.167633	0	0	0.0481013	0.784266	CD14_Mono	~ age + (1|sex) + (1|subjectid) + (1|timepoint) + (1|adjmfc.group) + (1|timepoint:adjmfc.group)
ZNF398	0	0.0293763	0	0	0	0.000993849	0.96963	CD14_Mono	~ age + (1|sex) + (1|subjectid) + (1|timepoint) + (1|adjmfc.group) + (1|timepoint:adjmfc.group)
ZNF282	0.050763	2.09308e-08	0.266117	6.05611e-09	0.00381818	0.0365387	0.642763	CD14_Mono	~ age + (1|sex) + (1|subjectid) + (1|timepoint) + (1|adjmfc.group) + (1|timepoint:adjmfc.group)
ZNF212	0	0	0	0.020244	2.45359e-10	0.0468326	0.932923	CD14_Mono	~ age + (1|sex) + (1|subjectid) + (1|timepoint) + (1|adjmfc.group) + (1|timepoint:adjmfc.group)
ZNF783	2.32543e-10	0	0.216434	0	2.22165e-10	0.000196273	0.78337	CD14_Mono	~ age + (1|sex) + (1|subjectid) + (1|timepoint) + (1|adjmfc.group) + (1|timepoint:adjmfc.group)
ZNF746	0	0.00407167	2.81413e-10	0	0	0.0192698	0.976658	CD14_Mono	~ age + (1|sex) + (1|subjectid) + (1|timepoint) + (1|adjmfc.group) + (1|timepoint:adjmfc.group)
KRBA1	0	0	0	0	0.017535	0.0375973	0.944868	CD14_Mono	~ age + (1|sex) + (1|subjectid) + (1|timepoint) + (1|adjmfc.group) + (1|timepoint:adjmfc.group)
ZNF467	0	0	0.402419	0.0592913	0.0286289	0.14578	0.363881	CD14_Mono	~ age + (1|sex) + (1|subjectid) + (1|timepoint) + (1|adjmfc.group) + (1|timepoint:adjmfc.group)
ZNF862	0	0	0	0	0	0.00359591	0.996404	CD14_Mono	~ age + (1|sex) + (1|subjectid) + (1|timepoint) + (1|adjmfc.group) + (1|timepoint:adjmfc.group)
ATP6V0E2	0	0	0.151723	0	0.192984	0.0422425	0.613051	CD14_Mono	~ age + (1|sex) + (1|subjectid) + (1|timepoint) + (1|adjmfc.group) + (1|timepoint:adjmfc.group)
LRRC61	4.13997e-09	0	0.0220529	4.90835e-09	0.265016	0.00848697	0.704444	CD14_Mono	~ age + (1|sex) + (1|subjectid) + (1|timepoint) + (1|adjmfc.group) + (1|timepoint:adjmfc.group)
REPIN1	0.00381344	0	0	0	0	0.0357394	0.960447	CD14_Mono	~ age + (1|sex) + (1|subjectid) + (1|timepoint) + (1|adjmfc.group) + (1|timepoint:adjmfc.group)
ZNF775	9.62165e-11	0.00271813	0	0.114993	0.0154268	0.000239955	0.866622	CD14_Mono	~ age + (1|sex) + (1|subjectid) + (1|timepoint) + (1|adjmfc.group) + (1|timepoint:adjmfc.group)
GIMAP8	0.11199	0	0	0	0.476805	0.032383	0.378822	CD14_Mono	~ age + (1|sex) + (1|subjectid) + (1|timepoint) + (1|adjmfc.group) + (1|timepoint:adjmfc.group)
GIMAP7	0.381958	0	0.131895	0	0.19487	0.0254753	0.265802	CD14_Mono	~ age + (1|sex) + (1|subjectid) + (1|timepoint) + (1|adjmfc.group) + (1|timepoint:adjmfc.group)
GIMAP4	4.56207e-11	0.01826	0.153329	6.85793e-11	0.460985	0.0456094	0.321817	CD14_Mono	~ age + (1|sex) + (1|subjectid) + (1|timepoint) + (1|adjmfc.group) + (1|timepoint:adjmfc.group)
GIMAP6	0	0	0	0.081306	0.221349	0.0949871	0.602358	CD14_Mono	~ age + (1|sex) + (1|subjectid) + (1|timepoint) + (1|adjmfc.group) + (1|timepoint:adjmfc.group)
GIMAP2	0	0	0.155944	0	0.352935	0.000184989	0.490936	CD14_Mono	~ age + (1|sex) + (1|subjectid) + (1|timepoint) + (1|adjmfc.group) + (1|timepoint:adjmfc.group)
GIMAP1	0.389113	0	0.110961	0	0.199562	0.0416708	0.258693	CD14_Mono	~ age + (1|sex) + (1|subjectid) + (1|timepoint) + (1|adjmfc.group) + (1|timepoint:adjmfc.group)
GIMAP5	0.272631	0	0.177314	0.0254487	0.156583	0.00222077	0.365803	CD14_Mono	~ age + (1|sex) + (1|subjectid) + (1|timepoint) + (1|adjmfc.group) + (1|timepoint:adjmfc.group)
TMEM176B	1.84179e-10	8.31148e-07	0.987225	0	3.62737e-33	0.000152783	0.0126209	CD14_Mono	~ age + (1|sex) + (1|subjectid) + (1|timepoint) + (1|adjmfc.group) + (1|timepoint:adjmfc.group)
TMEM176A	0	5.45699e-11	0.966095	0.000683004	0	0.000107936	0.0331139	CD14_Mono	~ age + (1|sex) + (1|subjectid) + (1|timepoint) + (1|adjmfc.group) + (1|timepoint:adjmfc.group)
ABCB8	0	2.29808e-10	0.160885	0	0	0.0164506	0.822664	CD14_Mono	~ age + (1|sex) + (1|subjectid) + (1|timepoint) + (1|adjmfc.group) + (1|timepoint:adjmfc.group)
CDK5	2.6839e-10	1.05812e-10	0.110593	0.00626228	1.59169e-09	0.0217702	0.861374	CD14_Mono	~ age + (1|sex) + (1|subjectid) + (1|timepoint) + (1|adjmfc.group) + (1|timepoint:adjmfc.group)
SLC4A2	0	1.92207e-10	1.23168e-09	0.00449473	0	0.0223203	0.973185	CD14_Mono	~ age + (1|sex) + (1|subjectid) + (1|timepoint) + (1|adjmfc.group) + (1|timepoint:adjmfc.group)
FASTK	0.0532141	0	0.0666286	0	0	0.0950474	0.78511	CD14_Mono	~ age + (1|sex) + (1|subjectid) + (1|timepoint) + (1|adjmfc.group) + (1|timepoint:adjmfc.group)
TMUB1	0	0.0333603	0	0.106456	7.55618e-10	0.00418177	0.856001	CD14_Mono	~ age + (1|sex) + (1|subjectid) + (1|timepoint) + (1|adjmfc.group) + (1|timepoint:adjmfc.group)
AGAP3	1.03669e-10	0	0.311382	0	1.82681e-10	0.0246327	0.663985	CD14_Mono	~ age + (1|sex) + (1|subjectid) + (1|timepoint) + (1|adjmfc.group) + (1|timepoint:adjmfc.group)
ABCF2	0	0	0	1.6593e-10	0.256187	0.00430489	0.739508	CD14_Mono	~ age + (1|sex) + (1|subjectid) + (1|timepoint) + (1|adjmfc.group) + (1|timepoint:adjmfc.group)
CHPF2	0	1.19549e-10	0.27579	0	0.015394	0.000547474	0.708269	CD14_Mono	~ age + (1|sex) + (1|subjectid) + (1|timepoint) + (1|adjmfc.group) + (1|timepoint:adjmfc.group)
SMARCD3	0.0268604	1.00932e-09	0	9.32937e-10	0	0.000894803	0.972245	CD14_Mono	~ age + (1|sex) + (1|subjectid) + (1|timepoint) + (1|adjmfc.group) + (1|timepoint:adjmfc.group)
NUB1	7.03397e-09	0.003253	0.199149	0.460039	0.148875	0.0044489	0.184236	CD14_Mono	~ age + (1|sex) + (1|subjectid) + (1|timepoint) + (1|adjmfc.group) + (1|timepoint:adjmfc.group)
RHEB	0	0	0	0	0.222762	0.00192768	0.775311	CD14_Mono	~ age + (1|sex) + (1|subjectid) + (1|timepoint) + (1|adjmfc.group) + (1|timepoint:adjmfc.group)
PRKAG2	0.184509	0	0.076843	0.114754	0	0.0215998	0.602294	CD14_Mono	~ age + (1|sex) + (1|subjectid) + (1|timepoint) + (1|adjmfc.group) + (1|timepoint:adjmfc.group)
PRKAG2-AS1	0.158434	0.00909211	0.114941	0	0.080596	0.0129501	0.623987	CD14_Mono	~ age + (1|sex) + (1|subjectid) + (1|timepoint) + (1|adjmfc.group) + (1|timepoint:adjmfc.group)
GALNT11	0.139004	1.40701e-10	0	0	0.00228714	7.61597e-07	0.858708	CD14_Mono	~ age + (1|sex) + (1|subjectid) + (1|timepoint) + (1|adjmfc.group) + (1|timepoint:adjmfc.group)
KMT2C	0.053333	0	0	3.51044e-09	0.11097	0.00690835	0.828788	CD14_Mono	~ age + (1|sex) + (1|subjectid) + (1|timepoint) + (1|adjmfc.group) + (1|timepoint:adjmfc.group)
LINC01003	0	0	0.164406	0	0.0637898	0.030753	0.741051	CD14_Mono	~ age + (1|sex) + (1|subjectid) + (1|timepoint) + (1|adjmfc.group) + (1|timepoint:adjmfc.group)
ACTR3B	0	0	0	0.0216034	0	0.0379989	0.940398	CD14_Mono	~ age + (1|sex) + (1|subjectid) + (1|timepoint) + (1|adjmfc.group) + (1|timepoint:adjmfc.group)
PAXIP1-AS2	4.13672e-10	0	0.0707658	0	8.4994e-09	0.0419325	0.887302	CD14_Mono	~ age + (1|sex) + (1|subjectid) + (1|timepoint) + (1|adjmfc.group) + (1|timepoint:adjmfc.group)
PAXIP1	0.0248567	0	0.152428	0	0	5.10258e-05	0.822664	CD14_Mono	~ age + (1|sex) + (1|subjectid) + (1|timepoint) + (1|adjmfc.group) + (1|timepoint:adjmfc.group)
PAXIP1-AS1	2.70483e-10	0	0.0392406	1.34878e-08	0.0255463	0.00998594	0.925227	CD14_Mono	~ age + (1|sex) + (1|subjectid) + (1|timepoint) + (1|adjmfc.group) + (1|timepoint:adjmfc.group)
AC144652.1	0	0.0742654	0.0140345	0.0544547	2.03441e-09	0.00171979	0.855526	CD14_Mono	~ age + (1|sex) + (1|subjectid) + (1|timepoint) + (1|adjmfc.group) + (1|timepoint:adjmfc.group)
INSIG1	8.11977e-10	0.0150198	0.306672	0	0.147839	0.0568285	0.473641	CD14_Mono	~ age + (1|sex) + (1|subjectid) + (1|timepoint) + (1|adjmfc.group) + (1|timepoint:adjmfc.group)
AC009403.2	0	0	0	0	0	0.0118352	0.988165	CD14_Mono	~ age + (1|sex) + (1|subjectid) + (1|timepoint) + (1|adjmfc.group) + (1|timepoint:adjmfc.group)
RBM33	0	0.00719373	0.0411231	1.20708e-10	0.0751347	0.00302816	0.87352	CD14_Mono	~ age + (1|sex) + (1|subjectid) + (1|timepoint) + (1|adjmfc.group) + (1|timepoint:adjmfc.group)
LMBR1	1.33289e-09	1.51707e-09	0.050944	0.0167424	0	0.00227906	0.930035	CD14_Mono	~ age + (1|sex) + (1|subjectid) + (1|timepoint) + (1|adjmfc.group) + (1|timepoint:adjmfc.group)
NOM1	0.177333	0	0	0	0	0.0137079	0.808959	CD14_Mono	~ age + (1|sex) + (1|subjectid) + (1|timepoint) + (1|adjmfc.group) + (1|timepoint:adjmfc.group)
UBE3C	0	1.76399e-10	0.128868	0	0	0.0226279	0.848505	CD14_Mono	~ age + (1|sex) + (1|subjectid) + (1|timepoint) + (1|adjmfc.group) + (1|timepoint:adjmfc.group)
DNAJB6	0.546609	0.0129734	0.0451703	0.0199744	0	0.0119189	0.363354	CD14_Mono	~ age + (1|sex) + (1|subjectid) + (1|timepoint) + (1|adjmfc.group) + (1|timepoint:adjmfc.group)
PTPRN2	0.0991495	0.0363833	0.22094	0	0.206604	0.00996075	0.426962	CD14_Mono	~ age + (1|sex) + (1|subjectid) + (1|timepoint) + (1|adjmfc.group) + (1|timepoint:adjmfc.group)
AC011899.9	0	0	0.157786	0	0	8.18509e-05	0.842132	CD14_Mono	~ age + (1|sex) + (1|subjectid) + (1|timepoint) + (1|adjmfc.group) + (1|timepoint:adjmfc.group)
RP11-452C13.1	0.125453	0	0	0.0617557	0.0123735	0.000156046	0.800262	CD14_Mono	~ age + (1|sex) + (1|subjectid) + (1|timepoint) + (1|adjmfc.group) + (1|timepoint:adjmfc.group)
ESYT2	0.000467001	0.00518308	0.030417	0.156772	0.0246062	0.0824118	0.700143	CD14_Mono	~ age + (1|sex) + (1|subjectid) + (1|timepoint) + (1|adjmfc.group) + (1|timepoint:adjmfc.group)
WDR60	0.118728	0	0.162468	0.147004	0	0.0166408	0.555158	CD14_Mono	~ age + (1|sex) + (1|subjectid) + (1|timepoint) + (1|adjmfc.group) + (1|timepoint:adjmfc.group)
PLCXD1	0.117412	0.0354395	0	0	1.83077e-09	0.00581081	0.841337	CD14_Mono	~ age + (1|sex) + (1|subjectid) + (1|timepoint) + (1|adjmfc.group) + (1|timepoint:adjmfc.group)
GTPBP6	0	0	0.101312	0	0.23864	0.00141945	0.658629	CD14_Mono	~ age + (1|sex) + (1|subjectid) + (1|timepoint) + (1|adjmfc.group) + (1|timepoint:adjmfc.group)
LINC00685	0	0.0111643	0	0	0	0.00168758	0.987148	CD14_Mono	~ age + (1|sex) + (1|subjectid) + (1|timepoint) + (1|adjmfc.group) + (1|timepoint:adjmfc.group)
CSF2RA	0.00338709	0	0.392753	0.039085	0.0468262	0.0350861	0.482862	CD14_Mono	~ age + (1|sex) + (1|subjectid) + (1|timepoint) + (1|adjmfc.group) + (1|timepoint:adjmfc.group)
IL3RA	0.0280487	0.0213077	0.512203	0	0	0.0447096	0.393731	CD14_Mono	~ age + (1|sex) + (1|subjectid) + (1|timepoint) + (1|adjmfc.group) + (1|timepoint:adjmfc.group)
SLC25A6	0.00581784	0	0.102936	0.10398	0.240454	0.000705771	0.546107	CD14_Mono	~ age + (1|sex) + (1|subjectid) + (1|timepoint) + (1|adjmfc.group) + (1|timepoint:adjmfc.group)
ASMTL-AS1	0	4.69374e-10	0.0627337	0	0	0.00421972	0.933047	CD14_Mono	~ age + (1|sex) + (1|subjectid) + (1|timepoint) + (1|adjmfc.group) + (1|timepoint:adjmfc.group)
ASMTL	0	7.54237e-10	0.612222	0	0	0.000431493	0.387346	CD14_Mono	~ age + (1|sex) + (1|subjectid) + (1|timepoint) + (1|adjmfc.group) + (1|timepoint:adjmfc.group)
P2RY8	0.0595085	0.0904923	8.62045e-09	0	0	0.0216995	0.8283	CD14_Mono	~ age + (1|sex) + (1|subjectid) + (1|timepoint) + (1|adjmfc.group) + (1|timepoint:adjmfc.group)
AKAP17A	0	0	1.43533e-09	0	0.0563551	0.0750934	0.868551	CD14_Mono	~ age + (1|sex) + (1|subjectid) + (1|timepoint) + (1|adjmfc.group) + (1|timepoint:adjmfc.group)
DHRSX	0	0	0.236916	0	0.0782548	0.00284004	0.681989	CD14_Mono	~ age + (1|sex) + (1|subjectid) + (1|timepoint) + (1|adjmfc.group) + (1|timepoint:adjmfc.group)
ZBED1	0.228111	0.0612928	3.11615e-08	0	0	1.90142e-05	0.710577	CD14_Mono	~ age + (1|sex) + (1|subjectid) + (1|timepoint) + (1|adjmfc.group) + (1|timepoint:adjmfc.group)
CD99	0	0	0.338073	0.00796869	0.271674	0.128433	0.253852	CD14_Mono	~ age + (1|sex) + (1|subjectid) + (1|timepoint) + (1|adjmfc.group) + (1|timepoint:adjmfc.group)
ARSD	0.0126254	0.497792	0.128234	0	0.0226115	0.111958	0.226779	CD14_Mono	~ age + (1|sex) + (1|subjectid) + (1|timepoint) + (1|adjmfc.group) + (1|timepoint:adjmfc.group)
PRKX	0.150499	0.391505	0	0	0	0.0112061	0.446789	CD14_Mono	~ age + (1|sex) + (1|subjectid) + (1|timepoint) + (1|adjmfc.group) + (1|timepoint:adjmfc.group)
RP11-706O15.1	0	0	0	0	0	0.104368	0.895632	CD14_Mono	~ age + (1|sex) + (1|subjectid) + (1|timepoint) + (1|adjmfc.group) + (1|timepoint:adjmfc.group)
HDHD1	0	0.254358	0.157381	0	0.0129177	0.0279771	0.547366	CD14_Mono	~ age + (1|sex) + (1|subjectid) + (1|timepoint) + (1|adjmfc.group) + (1|timepoint:adjmfc.group)
STS	0.176988	0.204343	0.23352	0	0	0.00519926	0.379949	CD14_Mono	~ age + (1|sex) + (1|subjectid) + (1|timepoint) + (1|adjmfc.group) + (1|timepoint:adjmfc.group)
PNPLA4	2.23695e-10	0.0361236	0.251924	0	0	0.0412936	0.670659	CD14_Mono	~ age + (1|sex) + (1|subjectid) + (1|timepoint) + (1|adjmfc.group) + (1|timepoint:adjmfc.group)
TBL1X	0	0	2.93462e-09	0	0.269857	0.000436428	0.729707	CD14_Mono	~ age + (1|sex) + (1|subjectid) + (1|timepoint) + (1|adjmfc.group) + (1|timepoint:adjmfc.group)
WWC3	0	0	0.384806	0	0	0.0712232	0.543971	CD14_Mono	~ age + (1|sex) + (1|subjectid) + (1|timepoint) + (1|adjmfc.group) + (1|timepoint:adjmfc.group)
HCCS	0.283705	0	0.000175382	0.126325	0.0316289	0.00422833	0.553937	CD14_Mono	~ age + (1|sex) + (1|subjectid) + (1|timepoint) + (1|adjmfc.group) + (1|timepoint:adjmfc.group)
MSL3	0	0	0	0	0.0401402	0.00848374	0.951376	CD14_Mono	~ age + (1|sex) + (1|subjectid) + (1|timepoint) + (1|adjmfc.group) + (1|timepoint:adjmfc.group)
PRPS2	0.187457	5.72626e-11	0.0255587	0.217893	0	0.0637565	0.505335	CD14_Mono	~ age + (1|sex) + (1|subjectid) + (1|timepoint) + (1|adjmfc.group) + (1|timepoint:adjmfc.group)
TLR7	0.217418	0.0907737	0	0.0981957	0	0.0110134	0.582599	CD14_Mono	~ age + (1|sex) + (1|subjectid) + (1|timepoint) + (1|adjmfc.group) + (1|timepoint:adjmfc.group)
TLR8	0	0	0.220961	0	0.253582	0.0702303	0.455227	CD14_Mono	~ age + (1|sex) + (1|subjectid) + (1|timepoint) + (1|adjmfc.group) + (1|timepoint:adjmfc.group)
TMSB4X	0.03202	0	0.644539	0.0301225	0.0153218	0.0888476	0.189149	CD14_Mono	~ age + (1|sex) + (1|subjectid) + (1|timepoint) + (1|adjmfc.group) + (1|timepoint:adjmfc.group)
TCEANC	0	0	4.27328e-09	0.0124214	0	0.035959	0.95162	CD14_Mono	~ age + (1|sex) + (1|subjectid) + (1|timepoint) + (1|adjmfc.group) + (1|timepoint:adjmfc.group)
RAB9A	0.20377	0	0.160133	0	0.0426996	0.0547655	0.538631	CD14_Mono	~ age + (1|sex) + (1|subjectid) + (1|timepoint) + (1|adjmfc.group) + (1|timepoint:adjmfc.group)
TRAPPC2	0	0	0	0	0	0.0378265	0.962174	CD14_Mono	~ age + (1|sex) + (1|subjectid) + (1|timepoint) + (1|adjmfc.group) + (1|timepoint:adjmfc.group)
OFD1	0.129682	0	0.226026	1.44624e-10	0	0.000384735	0.643907	CD14_Mono	~ age + (1|sex) + (1|subjectid) + (1|timepoint) + (1|adjmfc.group) + (1|timepoint:adjmfc.group)
GEMIN8	0	0	0.110939	0	0	0.0757964	0.813265	CD14_Mono	~ age + (1|sex) + (1|subjectid) + (1|timepoint) + (1|adjmfc.group) + (1|timepoint:adjmfc.group)
FANCB	0	0	0.164432	0	0	0.02652	0.809048	CD14_Mono	~ age + (1|sex) + (1|subjectid) + (1|timepoint) + (1|adjmfc.group) + (1|timepoint:adjmfc.group)
MOSPD2	0.234288	0	0.201589	0.201928	0	0.0463912	0.315804	CD14_Mono	~ age + (1|sex) + (1|subjectid) + (1|timepoint) + (1|adjmfc.group) + (1|timepoint:adjmfc.group)
ASB9	0	1.90953e-10	0.157576	2.199e-09	0.0593198	8.3236e-05	0.783021	CD14_Mono	~ age + (1|sex) + (1|subjectid) + (1|timepoint) + (1|adjmfc.group) + (1|timepoint:adjmfc.group)
PIGA	0.444598	0.059764	0	0	0.0265689	0.0210251	0.448043	CD14_Mono	~ age + (1|sex) + (1|subjectid) + (1|timepoint) + (1|adjmfc.group) + (1|timepoint:adjmfc.group)
CA5B	0	0.0335523	0.0869859	0.0909396	0	5.58761e-05	0.788466	CD14_Mono	~ age + (1|sex) + (1|subjectid) + (1|timepoint) + (1|adjmfc.group) + (1|timepoint:adjmfc.group)
ZRSR2	0	0.274209	0.269918	0.00600948	0.0295893	0.0236111	0.396663	CD14_Mono	~ age + (1|sex) + (1|subjectid) + (1|timepoint) + (1|adjmfc.group) + (1|timepoint:adjmfc.group)
AP1S2	0.218533	0.112901	0.391247	0	0	0.0120906	0.265228	CD14_Mono	~ age + (1|sex) + (1|subjectid) + (1|timepoint) + (1|adjmfc.group) + (1|timepoint:adjmfc.group)
SYAP1	0.11097	0	0	0	0.0123029	0.0631543	0.813573	CD14_Mono	~ age + (1|sex) + (1|subjectid) + (1|timepoint) + (1|adjmfc.group) + (1|timepoint:adjmfc.group)
TXLNG	0.0143854	0	0	0	0	0.0163796	0.969235	CD14_Mono	~ age + (1|sex) + (1|subjectid) + (1|timepoint) + (1|adjmfc.group) + (1|timepoint:adjmfc.group)
RBBP7	8.36096e-10	0	0.104222	3.55156e-09	0.218345	0.0204783	0.656955	CD14_Mono	~ age + (1|sex) + (1|subjectid) + (1|timepoint) + (1|adjmfc.group) + (1|timepoint:adjmfc.group)
REPS2	2.22283e-10	0	0.210613	0.157201	0	0.00844399	0.623743	CD14_Mono	~ age + (1|sex) + (1|subjectid) + (1|timepoint) + (1|adjmfc.group) + (1|timepoint:adjmfc.group)
NHS	1.71322e-09	0	0.0623491	0.121937	2.58799e-10	0.0114947	0.804219	CD14_Mono	~ age + (1|sex) + (1|subjectid) + (1|timepoint) + (1|adjmfc.group) + (1|timepoint:adjmfc.group)
SCML1	0.21123	0	0.111883	0.275656	0.033194	0.0632235	0.304814	CD14_Mono	~ age + (1|sex) + (1|subjectid) + (1|timepoint) + (1|adjmfc.group) + (1|timepoint:adjmfc.group)
PHKA2	9.989e-11	0.0345317	0	0.033701	1.54928e-10	0.137906	0.793861	CD14_Mono	~ age + (1|sex) + (1|subjectid) + (1|timepoint) + (1|adjmfc.group) + (1|timepoint:adjmfc.group)
PDHA1	0.130752	0	0	0.077934	0	0.00966704	0.781647	CD14_Mono	~ age + (1|sex) + (1|subjectid) + (1|timepoint) + (1|adjmfc.group) + (1|timepoint:adjmfc.group)
SH3KBP1	7.03527e-10	0	0.24284	0	0.347191	0.0012471	0.408722	CD14_Mono	~ age + (1|sex) + (1|subjectid) + (1|timepoint) + (1|adjmfc.group) + (1|timepoint:adjmfc.group)
CXorf23	0	0	0	0.00393494	1.61338e-10	0.0308385	0.965227	CD14_Mono	~ age + (1|sex) + (1|subjectid) + (1|timepoint) + (1|adjmfc.group) + (1|timepoint:adjmfc.group)
EIF1AX	0.106919	0.618531	0.0898188	0	0	0.028944	0.155787	CD14_Mono	~ age + (1|sex) + (1|subjectid) + (1|timepoint) + (1|adjmfc.group) + (1|timepoint:adjmfc.group)
RPS6KA3	4.29031e-09	0.0108276	0.217143	0.118053	2.9979e-09	0.0283862	0.625591	CD14_Mono	~ age + (1|sex) + (1|subjectid) + (1|timepoint) + (1|adjmfc.group) + (1|timepoint:adjmfc.group)
MBTPS2	0.112205	0	5.40625e-10	1.53894e-10	0	0.0091483	0.878646	CD14_Mono	~ age + (1|sex) + (1|subjectid) + (1|timepoint) + (1|adjmfc.group) + (1|timepoint:adjmfc.group)
YY2	0	0	0	0.110164	0	0.000266322	0.88957	CD14_Mono	~ age + (1|sex) + (1|subjectid) + (1|timepoint) + (1|adjmfc.group) + (1|timepoint:adjmfc.group)
SMS	0.403559	0	0.153511	0.0264743	0.010372	0.151037	0.255047	CD14_Mono	~ age + (1|sex) + (1|subjectid) + (1|timepoint) + (1|adjmfc.group) + (1|timepoint:adjmfc.group)
PRDX4	0.241277	0.0684839	1.26563e-09	0.116364	0	0.00126001	0.572615	CD14_Mono	~ age + (1|sex) + (1|subjectid) + (1|timepoint) + (1|adjmfc.group) + (1|timepoint:adjmfc.group)
ACOT9	1.04858e-09	1.13808e-09	0.23438	0.240375	0.00895966	0.00400769	0.512278	CD14_Mono	~ age + (1|sex) + (1|subjectid) + (1|timepoint) + (1|adjmfc.group) + (1|timepoint:adjmfc.group)
SAT1	0.119453	2.83817e-10	0.205308	0.291797	0	4.73229e-05	0.383395	CD14_Mono	~ age + (1|sex) + (1|subjectid) + (1|timepoint) + (1|adjmfc.group) + (1|timepoint:adjmfc.group)
APOO	0	0	0	0	0	0.00370418	0.996296	CD14_Mono	~ age + (1|sex) + (1|subjectid) + (1|timepoint) + (1|adjmfc.group) + (1|timepoint:adjmfc.group)
KLHL15	0.302067	0	0.102308	8.41018e-11	0.152149	0.00201268	0.441464	CD14_Mono	~ age + (1|sex) + (1|subjectid) + (1|timepoint) + (1|adjmfc.group) + (1|timepoint:adjmfc.group)
EIF2S3	0.244863	0.0541581	0.257615	0.11503	1.27777e-10	0.0273316	0.301002	CD14_Mono	~ age + (1|sex) + (1|subjectid) + (1|timepoint) + (1|adjmfc.group) + (1|timepoint:adjmfc.group)
ZFX	0.0236112	0.360869	0.0430187	0	0	1.38746e-06	0.5725	CD14_Mono	~ age + (1|sex) + (1|subjectid) + (1|timepoint) + (1|adjmfc.group) + (1|timepoint:adjmfc.group)
PDK3	0	0	0	0.0754577	0	0.0247918	0.899751	CD14_Mono	~ age + (1|sex) + (1|subjectid) + (1|timepoint) + (1|adjmfc.group) + (1|timepoint:adjmfc.group)
POLA1	0	0	0	0.203006	0	0.000780829	0.796213	CD14_Mono	~ age + (1|sex) + (1|subjectid) + (1|timepoint) + (1|adjmfc.group) + (1|timepoint:adjmfc.group)
CXorf21	0	0.0577781	0.00279661	2.73891e-09	0.173529	0.0196886	0.746208	CD14_Mono	~ age + (1|sex) + (1|subjectid) + (1|timepoint) + (1|adjmfc.group) + (1|timepoint:adjmfc.group)
GK	0	0.0239232	0.0783267	0.0123224	0.351387	0.0562808	0.47776	CD14_Mono	~ age + (1|sex) + (1|subjectid) + (1|timepoint) + (1|adjmfc.group) + (1|timepoint:adjmfc.group)
TAB3	0.0956941	0	0	0	0.258691	0.0245975	0.621017	CD14_Mono	~ age + (1|sex) + (1|subjectid) + (1|timepoint) + (1|adjmfc.group) + (1|timepoint:adjmfc.group)
CYBB	0	0	0.393283	0.274687	0	0.0193914	0.312639	CD14_Mono	~ age + (1|sex) + (1|subjectid) + (1|timepoint) + (1|adjmfc.group) + (1|timepoint:adjmfc.group)
DYNLT3	0.253152	0	0.221907	0	0	0.070083	0.454858	CD14_Mono	~ age + (1|sex) + (1|subjectid) + (1|timepoint) + (1|adjmfc.group) + (1|timepoint:adjmfc.group)
RPGR	0	2.29706e-09	0	0.0312015	0	0.0247623	0.944036	CD14_Mono	~ age + (1|sex) + (1|subjectid) + (1|timepoint) + (1|adjmfc.group) + (1|timepoint:adjmfc.group)
MID1IP1	1.14916e-10	0	0.276354	0	0	0.0358824	0.687764	CD14_Mono	~ age + (1|sex) + (1|subjectid) + (1|timepoint) + (1|adjmfc.group) + (1|timepoint:adjmfc.group)
BCOR	0	0	0	0	0	0.00312573	0.996874	CD14_Mono	~ age + (1|sex) + (1|subjectid) + (1|timepoint) + (1|adjmfc.group) + (1|timepoint:adjmfc.group)
ATP6AP2	0.507969	0	0	0	0.0815028	0.0079536	0.402575	CD14_Mono	~ age + (1|sex) + (1|subjectid) + (1|timepoint) + (1|adjmfc.group) + (1|timepoint:adjmfc.group)
CXorf38	0.263539	0	0.0480623	0	0.0339571	0.053201	0.601241	CD14_Mono	~ age + (1|sex) + (1|subjectid) + (1|timepoint) + (1|adjmfc.group) + (1|timepoint:adjmfc.group)
MED14	0.182132	0	2.29385e-09	0	0.103685	1.86805e-06	0.714181	CD14_Mono	~ age + (1|sex) + (1|subjectid) + (1|timepoint) + (1|adjmfc.group) + (1|timepoint:adjmfc.group)
MED14-AS1	0.123283	1.99661e-08	0.201085	0	0.0270779	0.0191258	0.629428	CD14_Mono	~ age + (1|sex) + (1|subjectid) + (1|timepoint) + (1|adjmfc.group) + (1|timepoint:adjmfc.group)
USP9X	0	0.0126478	3.04059e-10	1.8799e-10	0	0.00186516	0.985487	CD14_Mono	~ age + (1|sex) + (1|subjectid) + (1|timepoint) + (1|adjmfc.group) + (1|timepoint:adjmfc.group)
DDX3X	0.534903	0.200401	0.0795666	0	0	0.0127404	0.17239	CD14_Mono	~ age + (1|sex) + (1|subjectid) + (1|timepoint) + (1|adjmfc.group) + (1|timepoint:adjmfc.group)
CASK	0	0.0203679	0	0	0.0773093	0.0296482	0.872675	CD14_Mono	~ age + (1|sex) + (1|subjectid) + (1|timepoint) + (1|adjmfc.group) + (1|timepoint:adjmfc.group)
GPR34	0.0675563	0.17454	0.155668	0.23427	0.0179722	0.00159706	0.348396	CD14_Mono	~ age + (1|sex) + (1|subjectid) + (1|timepoint) + (1|adjmfc.group) + (1|timepoint:adjmfc.group)
GPR82	0	0	0	0	0	0.0136565	0.986344	CD14_Mono	~ age + (1|sex) + (1|subjectid) + (1|timepoint) + (1|adjmfc.group) + (1|timepoint:adjmfc.group)
FUNDC1	0	0	0.225458	1.32816e-09	0.277056	0.000558252	0.496928	CD14_Mono	~ age + (1|sex) + (1|subjectid) + (1|timepoint) + (1|adjmfc.group) + (1|timepoint:adjmfc.group)
KDM6A	0.230417	0.236848	0.0302377	0	0	0.0022931	0.500205	CD14_Mono	~ age + (1|sex) + (1|subjectid) + (1|timepoint) + (1|adjmfc.group) + (1|timepoint:adjmfc.group)
RP6-99M1.2	0.125327	0	6.61958e-10	0	0.0653732	0.029288	0.780012	CD14_Mono	~ age + (1|sex) + (1|subjectid) + (1|timepoint) + (1|adjmfc.group) + (1|timepoint:adjmfc.group)
RP6-99M1.3	0.210089	8.35189e-11	0.106209	1.26512e-10	0.0422941	7.38989e-06	0.641401	CD14_Mono	~ age + (1|sex) + (1|subjectid) + (1|timepoint) + (1|adjmfc.group) + (1|timepoint:adjmfc.group)
KRBOX4	0	1.35925e-09	6.23385e-10	0.0151555	0.0848931	0.0421219	0.857829	CD14_Mono	~ age + (1|sex) + (1|subjectid) + (1|timepoint) + (1|adjmfc.group) + (1|timepoint:adjmfc.group)
ZNF674	0.0597909	0	0.0136993	1.29278e-10	0	0.0692165	0.857293	CD14_Mono	~ age + (1|sex) + (1|subjectid) + (1|timepoint) + (1|adjmfc.group) + (1|timepoint:adjmfc.group)
CHST7	0.0602681	1.26858e-09	0.271001	1.49239e-09	0	0.00446593	0.664265	CD14_Mono	~ age + (1|sex) + (1|subjectid) + (1|timepoint) + (1|adjmfc.group) + (1|timepoint:adjmfc.group)
RP2	0.186672	0.00411236	0.279637	0.00788252	0.0300139	0.00718843	0.484494	CD14_Mono	~ age + (1|sex) + (1|subjectid) + (1|timepoint) + (1|adjmfc.group) + (1|timepoint:adjmfc.group)
NDUFB11	0	0	0.0346506	0.0155329	0.0961499	0.0191234	0.834543	CD14_Mono	~ age + (1|sex) + (1|subjectid) + (1|timepoint) + (1|adjmfc.group) + (1|timepoint:adjmfc.group)
RBM10	0	0	0	0	0.0937968	0.0384484	0.867755	CD14_Mono	~ age + (1|sex) + (1|subjectid) + (1|timepoint) + (1|adjmfc.group) + (1|timepoint:adjmfc.group)
UBA1	0	0.204676	0.178809	0.0442058	0	0.00989355	0.562416	CD14_Mono	~ age + (1|sex) + (1|subjectid) + (1|timepoint) + (1|adjmfc.group) + (1|timepoint:adjmfc.group)
CDK16	0.430818	0	0.0109917	0.093205	0	0.00858491	0.4564	CD14_Mono	~ age + (1|sex) + (1|subjectid) + (1|timepoint) + (1|adjmfc.group) + (1|timepoint:adjmfc.group)
USP11	0	0	0.00162122	0.0825255	0.0556336	0.0712649	0.788955	CD14_Mono	~ age + (1|sex) + (1|subjectid) + (1|timepoint) + (1|adjmfc.group) + (1|timepoint:adjmfc.group)
ZNF41	0	0.00345239	0.0228757	0	0	0.0380614	0.93561	CD14_Mono	~ age + (1|sex) + (1|subjectid) + (1|timepoint) + (1|adjmfc.group) + (1|timepoint:adjmfc.group)
ARAF	0	0.00998425	0	0	4.185e-09	0.00517822	0.984838	CD14_Mono	~ age + (1|sex) + (1|subjectid) + (1|timepoint) + (1|adjmfc.group) + (1|timepoint:adjmfc.group)
TIMP1	0	0.0013452	0.39713	0.000259691	0.0120729	0.128665	0.460527	CD14_Mono	~ age + (1|sex) + (1|subjectid) + (1|timepoint) + (1|adjmfc.group) + (1|timepoint:adjmfc.group)
CFP	0	0	0.271073	0.00903621	0.0376644	0.0957819	0.586445	CD14_Mono	~ age + (1|sex) + (1|subjectid) + (1|timepoint) + (1|adjmfc.group) + (1|timepoint:adjmfc.group)
ELK1	0	0	0	0.152846	0.115118	0.0151666	0.716869	CD14_Mono	~ age + (1|sex) + (1|subjectid) + (1|timepoint) + (1|adjmfc.group) + (1|timepoint:adjmfc.group)
UXT	0.190696	0	0.402432	0.184808	0	0.018321	0.203744	CD14_Mono	~ age + (1|sex) + (1|subjectid) + (1|timepoint) + (1|adjmfc.group) + (1|timepoint:adjmfc.group)
ZNF81	3.22844e-10	0.0551314	0	0.0148249	0	0.0324943	0.897549	CD14_Mono	~ age + (1|sex) + (1|subjectid) + (1|timepoint) + (1|adjmfc.group) + (1|timepoint:adjmfc.group)
ZNF182	0	0	0.159963	0	0.00556073	0.0342844	0.800192	CD14_Mono	~ age + (1|sex) + (1|subjectid) + (1|timepoint) + (1|adjmfc.group) + (1|timepoint:adjmfc.group)
FTSJ1	0.0524038	0	0	0	0	0.000686228	0.94691	CD14_Mono	~ age + (1|sex) + (1|subjectid) + (1|timepoint) + (1|adjmfc.group) + (1|timepoint:adjmfc.group)
PORCN	0	0	0.170623	1.29322e-10	0	0.00123538	0.828142	CD14_Mono	~ age + (1|sex) + (1|subjectid) + (1|timepoint) + (1|adjmfc.group) + (1|timepoint:adjmfc.group)
EBP	2.13922e-10	0	0.373054	0.0314306	0.145531	0.020478	0.429506	CD14_Mono	~ age + (1|sex) + (1|subjectid) + (1|timepoint) + (1|adjmfc.group) + (1|timepoint:adjmfc.group)
TBC1D25	0	0	0.39052	1.36694e-10	0.131553	7.47916e-05	0.477852	CD14_Mono	~ age + (1|sex) + (1|subjectid) + (1|timepoint) + (1|adjmfc.group) + (1|timepoint:adjmfc.group)
AC115618.1	0.0194097	0	0.0662851	0	0.0301829	0.0576499	0.826472	CD14_Mono	~ age + (1|sex) + (1|subjectid) + (1|timepoint) + (1|adjmfc.group) + (1|timepoint:adjmfc.group)
RBM3	0.509175	0.0765691	0.0588017	0.0266009	0.0171775	0.0224075	0.289268	CD14_Mono	~ age + (1|sex) + (1|subjectid) + (1|timepoint) + (1|adjmfc.group) + (1|timepoint:adjmfc.group)
WDR13	0	1.2235e-10	1.37062e-10	4.38917e-10	0.185442	0.0255336	0.789025	CD14_Mono	~ age + (1|sex) + (1|subjectid) + (1|timepoint) + (1|adjmfc.group) + (1|timepoint:adjmfc.group)
WAS	0.118491	0.0572469	0.314809	0	0.0126109	0.0505193	0.446323	CD14_Mono	~ age + (1|sex) + (1|subjectid) + (1|timepoint) + (1|adjmfc.group) + (1|timepoint:adjmfc.group)
SUV39H1	0	5.26609e-10	0	0	0.176482	0.0161796	0.807338	CD14_Mono	~ age + (1|sex) + (1|subjectid) + (1|timepoint) + (1|adjmfc.group) + (1|timepoint:adjmfc.group)
HDAC6	9.68212e-11	1.45865e-10	0.0176926	0.12904	0	0.000857097	0.852411	CD14_Mono	~ age + (1|sex) + (1|subjectid) + (1|timepoint) + (1|adjmfc.group) + (1|timepoint:adjmfc.group)
TIMM17B	0	0	0.0679628	0	0	0.0191274	0.91291	CD14_Mono	~ age + (1|sex) + (1|subjectid) + (1|timepoint) + (1|adjmfc.group) + (1|timepoint:adjmfc.group)
PQBP1	0.0814733	0	0.191609	0	0.0747129	0.0337361	0.618469	CD14_Mono	~ age + (1|sex) + (1|subjectid) + (1|timepoint) + (1|adjmfc.group) + (1|timepoint:adjmfc.group)
SLC35A2	0.0204803	2.73134e-10	0	0.095424	2.03035e-09	0.109105	0.774991	CD14_Mono	~ age + (1|sex) + (1|subjectid) + (1|timepoint) + (1|adjmfc.group) + (1|timepoint:adjmfc.group)
PIM2	0	0	0.199335	0.00343775	0	0.000551648	0.796676	CD14_Mono	~ age + (1|sex) + (1|subjectid) + (1|timepoint) + (1|adjmfc.group) + (1|timepoint:adjmfc.group)
OTUD5	0.00396499	0.0501002	7.1355e-10	0	0	0.0115379	0.934397	CD14_Mono	~ age + (1|sex) + (1|subjectid) + (1|timepoint) + (1|adjmfc.group) + (1|timepoint:adjmfc.group)
GRIPAP1	0	0	0.0207916	0	0.0346079	0.108716	0.835884	CD14_Mono	~ age + (1|sex) + (1|subjectid) + (1|timepoint) + (1|adjmfc.group) + (1|timepoint:adjmfc.group)
TFE3	4.64322e-08	0	0.0263574	8.86267e-08	1.25015e-07	0.0622039	0.911438	CD14_Mono	~ age + (1|sex) + (1|subjectid) + (1|timepoint) + (1|adjmfc.group) + (1|timepoint:adjmfc.group)
PRAF2	0	0.190191	0	0.0513032	2.52856e-09	0.0054601	0.753046	CD14_Mono	~ age + (1|sex) + (1|subjectid) + (1|timepoint) + (1|adjmfc.group) + (1|timepoint:adjmfc.group)
WDR45	0.190625	0	0	0	1.90542e-08	0.00668105	0.802694	CD14_Mono	~ age + (1|sex) + (1|subjectid) + (1|timepoint) + (1|adjmfc.group) + (1|timepoint:adjmfc.group)
GPKOW	0.14053	0.0605648	0	0	0	0.041963	0.756942	CD14_Mono	~ age + (1|sex) + (1|subjectid) + (1|timepoint) + (1|adjmfc.group) + (1|timepoint:adjmfc.group)
MAGIX	0	0	0	0	0	0.004099	0.995901	CD14_Mono	~ age + (1|sex) + (1|subjectid) + (1|timepoint) + (1|adjmfc.group) + (1|timepoint:adjmfc.group)
PLP2	0	0	0.273748	0.161987	0.0511214	0.16854	0.344603	CD14_Mono	~ age + (1|sex) + (1|subjectid) + (1|timepoint) + (1|adjmfc.group) + (1|timepoint:adjmfc.group)
PRICKLE3	0.21567	0	0.0456392	0.0502689	2.0229e-10	0.0389426	0.649479	CD14_Mono	~ age + (1|sex) + (1|subjectid) + (1|timepoint) + (1|adjmfc.group) + (1|timepoint:adjmfc.group)
SYP	4.91427e-10	0	0.0425875	3.19131e-10	0.00337209	0.0216396	0.932401	CD14_Mono	~ age + (1|sex) + (1|subjectid) + (1|timepoint) + (1|adjmfc.group) + (1|timepoint:adjmfc.group)
CACNA1F	0.0844899	0.064029	0	3.03268e-09	1.05416e-08	0.00209233	0.849389	CD14_Mono	~ age + (1|sex) + (1|subjectid) + (1|timepoint) + (1|adjmfc.group) + (1|timepoint:adjmfc.group)
CCDC22	0.180455	6.09712e-10	0	0.0382616	0	0.0691035	0.71218	CD14_Mono	~ age + (1|sex) + (1|subjectid) + (1|timepoint) + (1|adjmfc.group) + (1|timepoint:adjmfc.group)
CLCN5	0	0.0506777	0.157965	0.0343454	0	0.00277898	0.754233	CD14_Mono	~ age + (1|sex) + (1|subjectid) + (1|timepoint) + (1|adjmfc.group) + (1|timepoint:adjmfc.group)
GSPT2	0	0	0	0	0	0.00179799	0.998202	CD14_Mono	~ age + (1|sex) + (1|subjectid) + (1|timepoint) + (1|adjmfc.group) + (1|timepoint:adjmfc.group)
MAGED1	0.100592	0.0472343	0.201205	0.07394	0	0.0177634	0.559265	CD14_Mono	~ age + (1|sex) + (1|subjectid) + (1|timepoint) + (1|adjmfc.group) + (1|timepoint:adjmfc.group)
TSPYL2	1.13376e-09	1.33585e-10	0.217409	0.079707	0	0.000270856	0.702613	CD14_Mono	~ age + (1|sex) + (1|subjectid) + (1|timepoint) + (1|adjmfc.group) + (1|timepoint:adjmfc.group)
RP11-258C19.7	0	4.64079e-10	7.56492e-09	0.081674	0	0.00215894	0.916167	CD14_Mono	~ age + (1|sex) + (1|subjectid) + (1|timepoint) + (1|adjmfc.group) + (1|timepoint:adjmfc.group)
KDM5C	0.10094	0.109475	0.12552	0.0458928	6.65606e-10	0.117109	0.501063	CD14_Mono	~ age + (1|sex) + (1|subjectid) + (1|timepoint) + (1|adjmfc.group) + (1|timepoint:adjmfc.group)
IQSEC2	0	0.0274094	0.332652	0.0426331	0.00446582	0.130872	0.461967	CD14_Mono	~ age + (1|sex) + (1|subjectid) + (1|timepoint) + (1|adjmfc.group) + (1|timepoint:adjmfc.group)
SMC1A	0.223576	0.0903822	0.192536	0.00291039	0	0.00012742	0.490468	CD14_Mono	~ age + (1|sex) + (1|subjectid) + (1|timepoint) + (1|adjmfc.group) + (1|timepoint:adjmfc.group)
HSD17B10	0.118393	0	0.111964	0.043393	0.141189	0.0119237	0.573137	CD14_Mono	~ age + (1|sex) + (1|subjectid) + (1|timepoint) + (1|adjmfc.group) + (1|timepoint:adjmfc.group)
HUWE1	0	0	0	0.0435112	0	0.0478586	0.90863	CD14_Mono	~ age + (1|sex) + (1|subjectid) + (1|timepoint) + (1|adjmfc.group) + (1|timepoint:adjmfc.group)
PHF8	0	7.56387e-09	0	0	0	0.00193479	0.998065	CD14_Mono	~ age + (1|sex) + (1|subjectid) + (1|timepoint) + (1|adjmfc.group) + (1|timepoint:adjmfc.group)
FAM120C	0.0648088	0.041541	0.0686679	0	0	0.0161674	0.808815	CD14_Mono	~ age + (1|sex) + (1|subjectid) + (1|timepoint) + (1|adjmfc.group) + (1|timepoint:adjmfc.group)
TSR2	0	1.88287e-10	0.0579465	0.0220217	8.34304e-09	0.0862198	0.833812	CD14_Mono	~ age + (1|sex) + (1|subjectid) + (1|timepoint) + (1|adjmfc.group) + (1|timepoint:adjmfc.group)
GNL3L	0.257041	0.0037083	0	5.5815e-10	0.0114329	0.0387594	0.689058	CD14_Mono	~ age + (1|sex) + (1|subjectid) + (1|timepoint) + (1|adjmfc.group) + (1|timepoint:adjmfc.group)
MAGED2	0.116638	0.0182782	0	0.0149741	1.41954e-09	0.0102689	0.83984	CD14_Mono	~ age + (1|sex) + (1|subjectid) + (1|timepoint) + (1|adjmfc.group) + (1|timepoint:adjmfc.group)
APEX2	0.246732	0	0.0474213	0	2.55088e-09	0.000796455	0.705051	CD14_Mono	~ age + (1|sex) + (1|subjectid) + (1|timepoint) + (1|adjmfc.group) + (1|timepoint:adjmfc.group)
ALAS2	0	0.0400908	0.169855	0	0.0630681	0.0146879	0.712298	CD14_Mono	~ age + (1|sex) + (1|subjectid) + (1|timepoint) + (1|adjmfc.group) + (1|timepoint:adjmfc.group)
FAM104B	0.0266729	0	0.0122712	0	0	0.000733962	0.960322	CD14_Mono	~ age + (1|sex) + (1|subjectid) + (1|timepoint) + (1|adjmfc.group) + (1|timepoint:adjmfc.group)
MAGEH1	0.131723	0	0	0	0.0748967	0.0397751	0.753606	CD14_Mono	~ age + (1|sex) + (1|subjectid) + (1|timepoint) + (1|adjmfc.group) + (1|timepoint:adjmfc.group)
RRAGB	0	0	0	0	0	0.0553951	0.944605	CD14_Mono	~ age + (1|sex) + (1|subjectid) + (1|timepoint) + (1|adjmfc.group) + (1|timepoint:adjmfc.group)
UBQLN2	0	1.48024e-10	0.248573	0	0	0.011941	0.739486	CD14_Mono	~ age + (1|sex) + (1|subjectid) + (1|timepoint) + (1|adjmfc.group) + (1|timepoint:adjmfc.group)
SPIN2B	0.00259539	0	0	7.15114e-08	0	4.48354e-05	0.99736	CD14_Mono	~ age + (1|sex) + (1|subjectid) + (1|timepoint) + (1|adjmfc.group) + (1|timepoint:adjmfc.group)
ZXDB	0.0604528	0	0.150839	3.60582e-09	0	0.00497302	0.783735	CD14_Mono	~ age + (1|sex) + (1|subjectid) + (1|timepoint) + (1|adjmfc.group) + (1|timepoint:adjmfc.group)
ZXDA	1.84127e-10	0	0.0941294	0	0.0825256	0.000242358	0.823103	CD14_Mono	~ age + (1|sex) + (1|subjectid) + (1|timepoint) + (1|adjmfc.group) + (1|timepoint:adjmfc.group)
SPIN4	0.11721	0.0902539	0	0	0.0287236	0.00058572	0.763226	CD14_Mono	~ age + (1|sex) + (1|subjectid) + (1|timepoint) + (1|adjmfc.group) + (1|timepoint:adjmfc.group)
ARHGEF9	0	0	0	0	0	0.0190179	0.980982	CD14_Mono	~ age + (1|sex) + (1|subjectid) + (1|timepoint) + (1|adjmfc.group) + (1|timepoint:adjmfc.group)
LAS1L	0	0	0	0.208751	0	0.000334494	0.790915	CD14_Mono	~ age + (1|sex) + (1|subjectid) + (1|timepoint) + (1|adjmfc.group) + (1|timepoint:adjmfc.group)
MSN	0.125343	0	0.0234065	0.0762655	7.98257e-09	0.0470958	0.727889	CD14_Mono	~ age + (1|sex) + (1|subjectid) + (1|timepoint) + (1|adjmfc.group) + (1|timepoint:adjmfc.group)
VSIG4	0	0	0.227131	0	0	0.118371	0.654497	CD14_Mono	~ age + (1|sex) + (1|subjectid) + (1|timepoint) + (1|adjmfc.group) + (1|timepoint:adjmfc.group)
OPHN1	0.153306	0	0.0554994	5.53035e-10	0	0.00160159	0.789593	CD14_Mono	~ age + (1|sex) + (1|subjectid) + (1|timepoint) + (1|adjmfc.group) + (1|timepoint:adjmfc.group)
YIPF6	1.18799e-10	0	0	0.0934232	0	0.0483994	0.858177	CD14_Mono	~ age + (1|sex) + (1|subjectid) + (1|timepoint) + (1|adjmfc.group) + (1|timepoint:adjmfc.group)
STARD8	0	3.90955e-10	0.15896	0	0	0.00261178	0.838428	CD14_Mono	~ age + (1|sex) + (1|subjectid) + (1|timepoint) + (1|adjmfc.group) + (1|timepoint:adjmfc.group)
EFNB1	0.0769215	0	0.210444	0	0.0878734	0.000102052	0.624659	CD14_Mono	~ age + (1|sex) + (1|subjectid) + (1|timepoint) + (1|adjmfc.group) + (1|timepoint:adjmfc.group)
PJA1	3.21092e-10	4.97411e-10	0.0265843	0	0	0.00317235	0.970243	CD14_Mono	~ age + (1|sex) + (1|subjectid) + (1|timepoint) + (1|adjmfc.group) + (1|timepoint:adjmfc.group)
IGBP1	0.182759	0	0.044253	0.0910806	0	0.00104502	0.680863	CD14_Mono	~ age + (1|sex) + (1|subjectid) + (1|timepoint) + (1|adjmfc.group) + (1|timepoint:adjmfc.group)
PDZD11	0.0568028	1.72814e-10	0	1.86339e-09	0.0999783	0.0397964	0.803422	CD14_Mono	~ age + (1|sex) + (1|subjectid) + (1|timepoint) + (1|adjmfc.group) + (1|timepoint:adjmfc.group)
SNX12	0.000661416	0.108309	0.0533165	0.0376007	0	0.00598671	0.794125	CD14_Mono	~ age + (1|sex) + (1|subjectid) + (1|timepoint) + (1|adjmfc.group) + (1|timepoint:adjmfc.group)
FOXO4	0.0344802	2.04888e-08	0.134441	0	0	0.0313409	0.799738	CD14_Mono	~ age + (1|sex) + (1|subjectid) + (1|timepoint) + (1|adjmfc.group) + (1|timepoint:adjmfc.group)
CXorf65	0.150585	0	0.124363	0	0	0.0299152	0.695136	CD14_Mono	~ age + (1|sex) + (1|subjectid) + (1|timepoint) + (1|adjmfc.group) + (1|timepoint:adjmfc.group)
IL2RG	0.0076179	0	0.525491	0.119983	0	0.00714611	0.339761	CD14_Mono	~ age + (1|sex) + (1|subjectid) + (1|timepoint) + (1|adjmfc.group) + (1|timepoint:adjmfc.group)
MED12	0	0	0.225906	0	0	0.000170325	0.773924	CD14_Mono	~ age + (1|sex) + (1|subjectid) + (1|timepoint) + (1|adjmfc.group) + (1|timepoint:adjmfc.group)
RP5-1091N2.9	0	0	0	0	0	0.0408171	0.959183	CD14_Mono	~ age + (1|sex) + (1|subjectid) + (1|timepoint) + (1|adjmfc.group) + (1|timepoint:adjmfc.group)
ZMYM3	0	0	0	0	0	0.00726466	0.992735	CD14_Mono	~ age + (1|sex) + (1|subjectid) + (1|timepoint) + (1|adjmfc.group) + (1|timepoint:adjmfc.group)
NONO	0.429147	0	0	5.52443e-11	0.16939	0.000849402	0.400613	CD14_Mono	~ age + (1|sex) + (1|subjectid) + (1|timepoint) + (1|adjmfc.group) + (1|timepoint:adjmfc.group)
TAF1	0	0	0	0	0	0.0357061	0.964294	CD14_Mono	~ age + (1|sex) + (1|subjectid) + (1|timepoint) + (1|adjmfc.group) + (1|timepoint:adjmfc.group)
OGT	0	5.63091e-10	0.0417459	0.0373247	0	0.000361843	0.920568	CD14_Mono	~ age + (1|sex) + (1|subjectid) + (1|timepoint) + (1|adjmfc.group) + (1|timepoint:adjmfc.group)
RGAG4	0	0	0.0638123	0	0	0.0225563	0.913631	CD14_Mono	~ age + (1|sex) + (1|subjectid) + (1|timepoint) + (1|adjmfc.group) + (1|timepoint:adjmfc.group)
PIN4	0.136169	0.107701	0.0320904	0.102398	0	2.16916e-05	0.621621	CD14_Mono	~ age + (1|sex) + (1|subjectid) + (1|timepoint) + (1|adjmfc.group) + (1|timepoint:adjmfc.group)
RPS4X	0.0227228	0.506881	0.235058	0.0829644	0.0122222	0.0034557	0.136696	CD14_Mono	~ age + (1|sex) + (1|subjectid) + (1|timepoint) + (1|adjmfc.group) + (1|timepoint:adjmfc.group)
HDAC8	0	0.0114333	0.265221	0	0	0.0353965	0.68795	CD14_Mono	~ age + (1|sex) + (1|subjectid) + (1|timepoint) + (1|adjmfc.group) + (1|timepoint:adjmfc.group)
NAP1L6	1.87447e-10	0	0.238351	0	0.0863371	0.0105448	0.664767	CD14_Mono	~ age + (1|sex) + (1|subjectid) + (1|timepoint) + (1|adjmfc.group) + (1|timepoint:adjmfc.group)
CHIC1	0	0	4.5343e-10	0.0312171	0.0863402	0.00877288	0.87367	CD14_Mono	~ age + (1|sex) + (1|subjectid) + (1|timepoint) + (1|adjmfc.group) + (1|timepoint:adjmfc.group)
TSIX	0.208264	0.29883	0.12547	1.14907e-10	0.000604279	0.0342477	0.332584	CD14_Mono	~ age + (1|sex) + (1|subjectid) + (1|timepoint) + (1|adjmfc.group) + (1|timepoint:adjmfc.group)
XIST	0	0.972177	0.00987844	0	0.000373674	0.000350801	0.0172204	CD14_Mono	~ age + (1|sex) + (1|subjectid) + (1|timepoint) + (1|adjmfc.group) + (1|timepoint:adjmfc.group)
JPX	0	0.0967689	0.126567	0	0	5.27852e-05	0.776611	CD14_Mono	~ age + (1|sex) + (1|subjectid) + (1|timepoint) + (1|adjmfc.group) + (1|timepoint:adjmfc.group)
FTX	0	3.23854e-08	0	0.0974344	1.05675e-08	0.0303433	0.872222	CD14_Mono	~ age + (1|sex) + (1|subjectid) + (1|timepoint) + (1|adjmfc.group) + (1|timepoint:adjmfc.group)
RLIM	0.281135	0.0200628	0	0	0	0.0944974	0.604305	CD14_Mono	~ age + (1|sex) + (1|subjectid) + (1|timepoint) + (1|adjmfc.group) + (1|timepoint:adjmfc.group)
ABCB7	0	0	0	0	0	0.000623294	0.999377	CD14_Mono	~ age + (1|sex) + (1|subjectid) + (1|timepoint) + (1|adjmfc.group) + (1|timepoint:adjmfc.group)
UPRT	0.0254062	0.0279048	0.121606	0	2.38916e-10	0.131477	0.693605	CD14_Mono	~ age + (1|sex) + (1|subjectid) + (1|timepoint) + (1|adjmfc.group) + (1|timepoint:adjmfc.group)
PBDC1	0	0	0.186119	0.162911	0.207987	0.00496954	0.438014	CD14_Mono	~ age + (1|sex) + (1|subjectid) + (1|timepoint) + (1|adjmfc.group) + (1|timepoint:adjmfc.group)
ATRX	0.0853335	0	0.116179	0	0.334291	0.00168947	0.462507	CD14_Mono	~ age + (1|sex) + (1|subjectid) + (1|timepoint) + (1|adjmfc.group) + (1|timepoint:adjmfc.group)
MAGT1	0.277033	0	0.182701	0.117538	0	0.000581072	0.422146	CD14_Mono	~ age + (1|sex) + (1|subjectid) + (1|timepoint) + (1|adjmfc.group) + (1|timepoint:adjmfc.group)
COX7B	0.346256	4.95443e-10	0.287179	0.142267	0.0245951	0.0107105	0.188993	CD14_Mono	~ age + (1|sex) + (1|subjectid) + (1|timepoint) + (1|adjmfc.group) + (1|timepoint:adjmfc.group)
ATP7A	0	0	0	0	0	0.0124102	0.98759	CD14_Mono	~ age + (1|sex) + (1|subjectid) + (1|timepoint) + (1|adjmfc.group) + (1|timepoint:adjmfc.group)
PGK1	0	0	0.23531	0.406058	0	0.000221175	0.358411	CD14_Mono	~ age + (1|sex) + (1|subjectid) + (1|timepoint) + (1|adjmfc.group) + (1|timepoint:adjmfc.group)
TAF9B	0.0505187	0	0.0255237	0	0	0.000607025	0.923351	CD14_Mono	~ age + (1|sex) + (1|subjectid) + (1|timepoint) + (1|adjmfc.group) + (1|timepoint:adjmfc.group)
CYSLTR1	1.0542e-10	2.72822e-10	0.550283	0	0	0.0010663	0.448651	CD14_Mono	~ age + (1|sex) + (1|subjectid) + (1|timepoint) + (1|adjmfc.group) + (1|timepoint:adjmfc.group)
ITM2A	0.252221	0.000622772	0	0	0	0.00186472	0.745292	CD14_Mono	~ age + (1|sex) + (1|subjectid) + (1|timepoint) + (1|adjmfc.group) + (1|timepoint:adjmfc.group)
BRWD3	0	0	0	0	0	0.0252343	0.974766	CD14_Mono	~ age + (1|sex) + (1|subjectid) + (1|timepoint) + (1|adjmfc.group) + (1|timepoint:adjmfc.group)
HMGN5	0.116443	0.0416009	0.174584	0	0.019611	0.00106594	0.646694	CD14_Mono	~ age + (1|sex) + (1|subjectid) + (1|timepoint) + (1|adjmfc.group) + (1|timepoint:adjmfc.group)
SH3BGRL	0.193878	0.0474175	0.312036	0	0.0723467	0.0729696	0.301352	CD14_Mono	~ age + (1|sex) + (1|subjectid) + (1|timepoint) + (1|adjmfc.group) + (1|timepoint:adjmfc.group)
HDX	0	0	0	0	0	0.00320273	0.996797	CD14_Mono	~ age + (1|sex) + (1|subjectid) + (1|timepoint) + (1|adjmfc.group) + (1|timepoint:adjmfc.group)
APOOL	0	0	0.00521171	0	0	0.114574	0.880214	CD14_Mono	~ age + (1|sex) + (1|subjectid) + (1|timepoint) + (1|adjmfc.group) + (1|timepoint:adjmfc.group)
CHM	0	5.38857e-10	0.0134389	3.58161e-10	0.219365	0.104817	0.662379	CD14_Mono	~ age + (1|sex) + (1|subjectid) + (1|timepoint) + (1|adjmfc.group) + (1|timepoint:adjmfc.group)
DIAPH2	0	1.69629e-10	0.273228	0	0	0.0099119	0.71686	CD14_Mono	~ age + (1|sex) + (1|subjectid) + (1|timepoint) + (1|adjmfc.group) + (1|timepoint:adjmfc.group)
RPA4	0	1.17584e-10	0.069814	0	0	0.0142014	0.915985	CD14_Mono	~ age + (1|sex) + (1|subjectid) + (1|timepoint) + (1|adjmfc.group) + (1|timepoint:adjmfc.group)
CSTF2	0	0	0.0462995	0.0619864	0.00993751	0.0153961	0.866381	CD14_Mono	~ age + (1|sex) + (1|subjectid) + (1|timepoint) + (1|adjmfc.group) + (1|timepoint:adjmfc.group)
TRMT2B	0.0390227	0	0	2.06725e-10	0	1.64318e-06	0.960976	CD14_Mono	~ age + (1|sex) + (1|subjectid) + (1|timepoint) + (1|adjmfc.group) + (1|timepoint:adjmfc.group)
TIMM8A	0	0	0.316573	0	0	0.00777945	0.675648	CD14_Mono	~ age + (1|sex) + (1|subjectid) + (1|timepoint) + (1|adjmfc.group) + (1|timepoint:adjmfc.group)
BTK	0	4.27565e-08	0.303204	0.0512382	0	0.0116209	0.633937	CD14_Mono	~ age + (1|sex) + (1|subjectid) + (1|timepoint) + (1|adjmfc.group) + (1|timepoint:adjmfc.group)
RPL36A	0	0	0.800833	0.048126	0.0306353	0.00849443	0.111911	CD14_Mono	~ age + (1|sex) + (1|subjectid) + (1|timepoint) + (1|adjmfc.group) + (1|timepoint:adjmfc.group)
GLA	0.0496709	0	0.100336	0	1.81032e-10	0.0112495	0.838744	CD14_Mono	~ age + (1|sex) + (1|subjectid) + (1|timepoint) + (1|adjmfc.group) + (1|timepoint:adjmfc.group)
HNRNPH2	0.243573	0	0.110481	0.00377593	0.0680318	0.0257515	0.548387	CD14_Mono	~ age + (1|sex) + (1|subjectid) + (1|timepoint) + (1|adjmfc.group) + (1|timepoint:adjmfc.group)
ARMCX4	0	0	0	0	0	0.0102256	0.989774	CD14_Mono	~ age + (1|sex) + (1|subjectid) + (1|timepoint) + (1|adjmfc.group) + (1|timepoint:adjmfc.group)
ARMCX1	0.129332	0	0.0383886	0.108002	0.0162742	0.000512475	0.707491	CD14_Mono	~ age + (1|sex) + (1|subjectid) + (1|timepoint) + (1|adjmfc.group) + (1|timepoint:adjmfc.group)
ARMCX6	0.0202212	0	0.00589778	1.15648e-10	0	0.0115687	0.962312	CD14_Mono	~ age + (1|sex) + (1|subjectid) + (1|timepoint) + (1|adjmfc.group) + (1|timepoint:adjmfc.group)
ARMCX3	0	0	0	0	0	0.0623606	0.937639	CD14_Mono	~ age + (1|sex) + (1|subjectid) + (1|timepoint) + (1|adjmfc.group) + (1|timepoint:adjmfc.group)
ARMCX2	0.176251	0.0145387	0	0.0287143	0	0.0252191	0.755277	CD14_Mono	~ age + (1|sex) + (1|subjectid) + (1|timepoint) + (1|adjmfc.group) + (1|timepoint:adjmfc.group)
ZMAT1	0	0	0.128701	0	0	0.00229258	0.869007	CD14_Mono	~ age + (1|sex) + (1|subjectid) + (1|timepoint) + (1|adjmfc.group) + (1|timepoint:adjmfc.group)
BEX5	0	4.38662e-10	0.00541513	0	0	0.00413026	0.990455	CD14_Mono	~ age + (1|sex) + (1|subjectid) + (1|timepoint) + (1|adjmfc.group) + (1|timepoint:adjmfc.group)
ARMCX5	2.21684e-10	0	0	0.00859626	0	0.00380719	0.987597	CD14_Mono	~ age + (1|sex) + (1|subjectid) + (1|timepoint) + (1|adjmfc.group) + (1|timepoint:adjmfc.group)
BEX4	0	0	0.376414	0.0161253	0	0.0101901	0.597271	CD14_Mono	~ age + (1|sex) + (1|subjectid) + (1|timepoint) + (1|adjmfc.group) + (1|timepoint:adjmfc.group)
TCEAL8	0	0.0224141	0	0.231459	0	0.0015002	0.744627	CD14_Mono	~ age + (1|sex) + (1|subjectid) + (1|timepoint) + (1|adjmfc.group) + (1|timepoint:adjmfc.group)
BEX2	0.183517	0	0	1.45913e-09	7.23529e-10	0.00123303	0.81525	CD14_Mono	~ age + (1|sex) + (1|subjectid) + (1|timepoint) + (1|adjmfc.group) + (1|timepoint:adjmfc.group)
WBP5	0	0	0	0	0	0.131498	0.868502	CD14_Mono	~ age + (1|sex) + (1|subjectid) + (1|timepoint) + (1|adjmfc.group) + (1|timepoint:adjmfc.group)
NGFRAP1	0	0	0.488569	0.0740766	0.0675627	0.0133094	0.356482	CD14_Mono	~ age + (1|sex) + (1|subjectid) + (1|timepoint) + (1|adjmfc.group) + (1|timepoint:adjmfc.group)
TCEAL4	0.118574	0.110327	0.160764	0.0418775	3.32256e-09	0.0559823	0.512475	CD14_Mono	~ age + (1|sex) + (1|subjectid) + (1|timepoint) + (1|adjmfc.group) + (1|timepoint:adjmfc.group)
TCEAL3	0.140782	0.0965868	0.145674	0.0512123	0	0.0378084	0.527936	CD14_Mono	~ age + (1|sex) + (1|subjectid) + (1|timepoint) + (1|adjmfc.group) + (1|timepoint:adjmfc.group)
TCEAL1	0	2.16574e-10	0.105794	0	0.0789709	0.0373498	0.777886	CD14_Mono	~ age + (1|sex) + (1|subjectid) + (1|timepoint) + (1|adjmfc.group) + (1|timepoint:adjmfc.group)
MORF4L2	0.487118	0	2.25555e-09	2.45147e-09	3.28522e-09	0.00339669	0.509486	CD14_Mono	~ age + (1|sex) + (1|subjectid) + (1|timepoint) + (1|adjmfc.group) + (1|timepoint:adjmfc.group)
TMSB15B	0	0	0.275876	0	0.0124749	0.000481296	0.711168	CD14_Mono	~ age + (1|sex) + (1|subjectid) + (1|timepoint) + (1|adjmfc.group) + (1|timepoint:adjmfc.group)
SLC25A53	0.147984	0	0.00904758	0.0402782	0	0.000127649	0.802563	CD14_Mono	~ age + (1|sex) + (1|subjectid) + (1|timepoint) + (1|adjmfc.group) + (1|timepoint:adjmfc.group)
FAM199X	0.0919657	0.0205638	0	0	0	0.0549033	0.832567	CD14_Mono	~ age + (1|sex) + (1|subjectid) + (1|timepoint) + (1|adjmfc.group) + (1|timepoint:adjmfc.group)
RBM41	0.0255471	2.6338e-09	0.26202	1.3813e-09	0.0108197	0.00834867	0.693264	CD14_Mono	~ age + (1|sex) + (1|subjectid) + (1|timepoint) + (1|adjmfc.group) + (1|timepoint:adjmfc.group)
PRPS1	0	1.97482e-09	0.256089	0	0.291819	0.0408088	0.411283	CD14_Mono	~ age + (1|sex) + (1|subjectid) + (1|timepoint) + (1|adjmfc.group) + (1|timepoint:adjmfc.group)
TSC22D3	3.83705e-09	0.00611858	0.530545	0.106135	0.0482166	0.00269815	0.306287	CD14_Mono	~ age + (1|sex) + (1|subjectid) + (1|timepoint) + (1|adjmfc.group) + (1|timepoint:adjmfc.group)
PSMD10	0.00521059	0	0.0191088	4.74318e-10	0.176795	0.0230698	0.775816	CD14_Mono	~ age + (1|sex) + (1|subjectid) + (1|timepoint) + (1|adjmfc.group) + (1|timepoint:adjmfc.group)
ATG4A	0	0	0.196681	0	0.0256224	0.000641069	0.777056	CD14_Mono	~ age + (1|sex) + (1|subjectid) + (1|timepoint) + (1|adjmfc.group) + (1|timepoint:adjmfc.group)
NXT2	0.103437	0.00862924	0	0	0.0627133	0.110246	0.714974	CD14_Mono	~ age + (1|sex) + (1|subjectid) + (1|timepoint) + (1|adjmfc.group) + (1|timepoint:adjmfc.group)
ACSL4	0	0	0	0	0	0.0714017	0.928598	CD14_Mono	~ age + (1|sex) + (1|subjectid) + (1|timepoint) + (1|adjmfc.group) + (1|timepoint:adjmfc.group)
TMEM164	0.0565405	0	0.198877	0.0627778	0	0.00464855	0.677156	CD14_Mono	~ age + (1|sex) + (1|subjectid) + (1|timepoint) + (1|adjmfc.group) + (1|timepoint:adjmfc.group)
AMMECR1	0	0.0409492	0	0	0	9.64673e-06	0.959041	CD14_Mono	~ age + (1|sex) + (1|subjectid) + (1|timepoint) + (1|adjmfc.group) + (1|timepoint:adjmfc.group)
ALG13	0.108434	0.0379579	0.153887	0	0	0.00684511	0.692876	CD14_Mono	~ age + (1|sex) + (1|subjectid) + (1|timepoint) + (1|adjmfc.group) + (1|timepoint:adjmfc.group)
RP1-241P17.4	0	0	0.0623353	0	0.123434	0.0234308	0.7908	CD14_Mono	~ age + (1|sex) + (1|subjectid) + (1|timepoint) + (1|adjmfc.group) + (1|timepoint:adjmfc.group)
WDR44	0.0212823	0	0.225916	0.0185888	0.158339	0.00569965	0.570174	CD14_Mono	~ age + (1|sex) + (1|subjectid) + (1|timepoint) + (1|adjmfc.group) + (1|timepoint:adjmfc.group)
DOCK11	0.148643	0	0.340811	1.7075e-10	0	0.0385887	0.471957	CD14_Mono	~ age + (1|sex) + (1|subjectid) + (1|timepoint) + (1|adjmfc.group) + (1|timepoint:adjmfc.group)
IL13RA1	0	0.00308962	0.0114915	0.00661788	0.0267041	0.00752955	0.944567	CD14_Mono	~ age + (1|sex) + (1|subjectid) + (1|timepoint) + (1|adjmfc.group) + (1|timepoint:adjmfc.group)
PGRMC1	0.276457	0	0.149395	0	0.0159756	0.192816	0.365357	CD14_Mono	~ age + (1|sex) + (1|subjectid) + (1|timepoint) + (1|adjmfc.group) + (1|timepoint:adjmfc.group)
SLC25A43	0	0	0.170088	0	0	0.0156355	0.814277	CD14_Mono	~ age + (1|sex) + (1|subjectid) + (1|timepoint) + (1|adjmfc.group) + (1|timepoint:adjmfc.group)
SLC25A5	0.0668337	0.0247483	0.295907	1.80791e-08	0.0163781	0.00762521	0.588507	CD14_Mono	~ age + (1|sex) + (1|subjectid) + (1|timepoint) + (1|adjmfc.group) + (1|timepoint:adjmfc.group)
CXorf56	0	0	0	0.000287763	0.00118305	0.00239892	0.99613	CD14_Mono	~ age + (1|sex) + (1|subjectid) + (1|timepoint) + (1|adjmfc.group) + (1|timepoint:adjmfc.group)
UBE2A	0.0360153	0	0.121659	0.0532066	0.0895292	0.0474192	0.652171	CD14_Mono	~ age + (1|sex) + (1|subjectid) + (1|timepoint) + (1|adjmfc.group) + (1|timepoint:adjmfc.group)
NKRF	0.00233862	0	0.13549	0.0224263	0.155573	0.000798371	0.683374	CD14_Mono	~ age + (1|sex) + (1|subjectid) + (1|timepoint) + (1|adjmfc.group) + (1|timepoint:adjmfc.group)
44810	0.0602338	0.0159872	6.63038e-08	0.185548	0	1.18592e-05	0.738219	CD14_Mono	~ age + (1|sex) + (1|subjectid) + (1|timepoint) + (1|adjmfc.group) + (1|timepoint:adjmfc.group)
SOWAHD	6.60918e-10	0	0.430239	3.93516e-08	0.171358	0.0210914	0.377312	CD14_Mono	~ age + (1|sex) + (1|subjectid) + (1|timepoint) + (1|adjmfc.group) + (1|timepoint:adjmfc.group)
RPL39	0.76605	1.99664e-11	0.095866	0.0481015	0.02145	0.0337029	0.0348294	CD14_Mono	~ age + (1|sex) + (1|subjectid) + (1|timepoint) + (1|adjmfc.group) + (1|timepoint:adjmfc.group)
UPF3B	0.222486	1.42211e-10	0.0407535	0	0.0452367	0.0136384	0.677885	CD14_Mono	~ age + (1|sex) + (1|subjectid) + (1|timepoint) + (1|adjmfc.group) + (1|timepoint:adjmfc.group)
RNF113A	2.35637e-10	0.00346205	0.0907215	0	0.238128	0.0362861	0.631402	CD14_Mono	~ age + (1|sex) + (1|subjectid) + (1|timepoint) + (1|adjmfc.group) + (1|timepoint:adjmfc.group)
NDUFA1	0.21598	0	0.444625	0.0413844	0	0.0350313	0.262979	CD14_Mono	~ age + (1|sex) + (1|subjectid) + (1|timepoint) + (1|adjmfc.group) + (1|timepoint:adjmfc.group)
NKAP	0.225486	0	0.0827165	0	0.125442	0.00888162	0.557474	CD14_Mono	~ age + (1|sex) + (1|subjectid) + (1|timepoint) + (1|adjmfc.group) + (1|timepoint:adjmfc.group)
ZBTB33	1.00789e-10	3.00541e-10	0.145414	0	1.95395e-10	0.00213246	0.852453	CD14_Mono	~ age + (1|sex) + (1|subjectid) + (1|timepoint) + (1|adjmfc.group) + (1|timepoint:adjmfc.group)
TMEM255A	0	7.38986e-07	0.347582	0	0	0.0569155	0.595501	CD14_Mono	~ age + (1|sex) + (1|subjectid) + (1|timepoint) + (1|adjmfc.group) + (1|timepoint:adjmfc.group)
LAMP2	0.449044	0	0.0370316	0	0	1.97378e-05	0.513904	CD14_Mono	~ age + (1|sex) + (1|subjectid) + (1|timepoint) + (1|adjmfc.group) + (1|timepoint:adjmfc.group)
CUL4B	0.0788615	0	0	0.105413	0.030415	0.0475291	0.737781	CD14_Mono	~ age + (1|sex) + (1|subjectid) + (1|timepoint) + (1|adjmfc.group) + (1|timepoint:adjmfc.group)
MCTS1	0	0	0.07076	0	0	0.000950745	0.928289	CD14_Mono	~ age + (1|sex) + (1|subjectid) + (1|timepoint) + (1|adjmfc.group) + (1|timepoint:adjmfc.group)
C1GALT1C1	0	0	0.217168	5.99155e-10	0.235378	0.0152597	0.532194	CD14_Mono	~ age + (1|sex) + (1|subjectid) + (1|timepoint) + (1|adjmfc.group) + (1|timepoint:adjmfc.group)
THOC2	0	1.76628e-10	0	0	0.0559092	0.00300737	0.941083	CD14_Mono	~ age + (1|sex) + (1|subjectid) + (1|timepoint) + (1|adjmfc.group) + (1|timepoint:adjmfc.group)
XIAP	0.00750273	0	0.0499002	0.178788	0.0134009	0.0396959	0.710713	CD14_Mono	~ age + (1|sex) + (1|subjectid) + (1|timepoint) + (1|adjmfc.group) + (1|timepoint:adjmfc.group)
STAG2	0	0	0	0	0.340155	0.00953489	0.650311	CD14_Mono	~ age + (1|sex) + (1|subjectid) + (1|timepoint) + (1|adjmfc.group) + (1|timepoint:adjmfc.group)
SH2D1A	0.00389391	5.69953e-08	0.000687577	6.88932e-10	0.0672354	0.169181	0.759002	CD14_Mono	~ age + (1|sex) + (1|subjectid) + (1|timepoint) + (1|adjmfc.group) + (1|timepoint:adjmfc.group)
OCRL	0.0455715	0	0	0	0.137081	0.000609794	0.816738	CD14_Mono	~ age + (1|sex) + (1|subjectid) + (1|timepoint) + (1|adjmfc.group) + (1|timepoint:adjmfc.group)
SASH3	0	0	4.53857e-10	0	0.0758872	0.0209735	0.903139	CD14_Mono	~ age + (1|sex) + (1|subjectid) + (1|timepoint) + (1|adjmfc.group) + (1|timepoint:adjmfc.group)
ZDHHC9	0	0	0.0508771	0	0	0.00380236	0.945321	CD14_Mono	~ age + (1|sex) + (1|subjectid) + (1|timepoint) + (1|adjmfc.group) + (1|timepoint:adjmfc.group)
UTP14A	0.0990305	3.84502e-10	0	0	0	0.00713845	0.893831	CD14_Mono	~ age + (1|sex) + (1|subjectid) + (1|timepoint) + (1|adjmfc.group) + (1|timepoint:adjmfc.group)
BCORL1	0	0	0	0	0	0.000246537	0.999753	CD14_Mono	~ age + (1|sex) + (1|subjectid) + (1|timepoint) + (1|adjmfc.group) + (1|timepoint:adjmfc.group)
ELF4	1.54122e-10	0	0.367627	0.242193	0	0.00411476	0.386066	CD14_Mono	~ age + (1|sex) + (1|subjectid) + (1|timepoint) + (1|adjmfc.group) + (1|timepoint:adjmfc.group)
AIFM1	0.179642	0	0	0.0313763	0	0.00221089	0.786771	CD14_Mono	~ age + (1|sex) + (1|subjectid) + (1|timepoint) + (1|adjmfc.group) + (1|timepoint:adjmfc.group)
RAB33A	0.0328417	0	0	0	0	0.0029002	0.964258	CD14_Mono	~ age + (1|sex) + (1|subjectid) + (1|timepoint) + (1|adjmfc.group) + (1|timepoint:adjmfc.group)
ZNF280C	3.67274e-10	0	0.328885	0	0.213675	0.00177594	0.455664	CD14_Mono	~ age + (1|sex) + (1|subjectid) + (1|timepoint) + (1|adjmfc.group) + (1|timepoint:adjmfc.group)
SLC25A14	0.101007	0.0483811	0	1.37472e-10	0	0.00106311	0.849549	CD14_Mono	~ age + (1|sex) + (1|subjectid) + (1|timepoint) + (1|adjmfc.group) + (1|timepoint:adjmfc.group)
RBMX2	0	0	0	0	0	0.0311432	0.968857	CD14_Mono	~ age + (1|sex) + (1|subjectid) + (1|timepoint) + (1|adjmfc.group) + (1|timepoint:adjmfc.group)
ENOX2	0.0344399	0	0	0.00685199	0	0.0330256	0.925682	CD14_Mono	~ age + (1|sex) + (1|subjectid) + (1|timepoint) + (1|adjmfc.group) + (1|timepoint:adjmfc.group)
MST4	7.64841e-07	0	0.122077	7.78093e-10	0	0.0209683	0.856954	CD14_Mono	~ age + (1|sex) + (1|subjectid) + (1|timepoint) + (1|adjmfc.group) + (1|timepoint:adjmfc.group)
RAP2C	0.177054	3.28766e-09	0.202239	0.0287437	0	0.000112606	0.591851	CD14_Mono	~ age + (1|sex) + (1|subjectid) + (1|timepoint) + (1|adjmfc.group) + (1|timepoint:adjmfc.group)
RAP2C-AS1	0	0	0.11221	0	0	0.00604391	0.881746	CD14_Mono	~ age + (1|sex) + (1|subjectid) + (1|timepoint) + (1|adjmfc.group) + (1|timepoint:adjmfc.group)
MBNL3	1.11233e-09	0	0.172628	0	0.0504802	0.0321788	0.744713	CD14_Mono	~ age + (1|sex) + (1|subjectid) + (1|timepoint) + (1|adjmfc.group) + (1|timepoint:adjmfc.group)
PHF6	0.0628749	0	0	0.0213501	0	0.0117635	0.904011	CD14_Mono	~ age + (1|sex) + (1|subjectid) + (1|timepoint) + (1|adjmfc.group) + (1|timepoint:adjmfc.group)
HPRT1	0.0275878	0.0589251	0.0316041	0	0.1804	0.00450476	0.696978	CD14_Mono	~ age + (1|sex) + (1|subjectid) + (1|timepoint) + (1|adjmfc.group) + (1|timepoint:adjmfc.group)
FAM122B	2.8755e-08	0	0.163409	0	0	0.000600056	0.835991	CD14_Mono	~ age + (1|sex) + (1|subjectid) + (1|timepoint) + (1|adjmfc.group) + (1|timepoint:adjmfc.group)
FAM122C	0	0.0123947	0	0.256132	4.31258e-08	0.0220415	0.709432	CD14_Mono	~ age + (1|sex) + (1|subjectid) + (1|timepoint) + (1|adjmfc.group) + (1|timepoint:adjmfc.group)
MOSPD1	0	6.72719e-10	0	0	0.0167255	0.00649737	0.976777	CD14_Mono	~ age + (1|sex) + (1|subjectid) + (1|timepoint) + (1|adjmfc.group) + (1|timepoint:adjmfc.group)
FAM127A	0.0510992	0	0.0948935	0	0	0.00386705	0.85014	CD14_Mono	~ age + (1|sex) + (1|subjectid) + (1|timepoint) + (1|adjmfc.group) + (1|timepoint:adjmfc.group)
FAM127B	0	0	0.235202	1.71754e-09	0.131257	0.00285557	0.630686	CD14_Mono	~ age + (1|sex) + (1|subjectid) + (1|timepoint) + (1|adjmfc.group) + (1|timepoint:adjmfc.group)
ZNF75D	0	0	0.348118	0	0	0.0081657	0.643716	CD14_Mono	~ age + (1|sex) + (1|subjectid) + (1|timepoint) + (1|adjmfc.group) + (1|timepoint:adjmfc.group)
ZNF449	0	0	0	0	0.0116981	0.0699055	0.918396	CD14_Mono	~ age + (1|sex) + (1|subjectid) + (1|timepoint) + (1|adjmfc.group) + (1|timepoint:adjmfc.group)
DDX26B	0	0	0	0	0	0.00563158	0.994368	CD14_Mono	~ age + (1|sex) + (1|subjectid) + (1|timepoint) + (1|adjmfc.group) + (1|timepoint:adjmfc.group)
MMGT1	0.069792	0	0.166911	2.04591e-08	0.232857	0.00573377	0.524706	CD14_Mono	~ age + (1|sex) + (1|subjectid) + (1|timepoint) + (1|adjmfc.group) + (1|timepoint:adjmfc.group)
SLC9A6	2.12828e-10	0	0	0.023346	0.0721447	0.0433134	0.861196	CD14_Mono	~ age + (1|sex) + (1|subjectid) + (1|timepoint) + (1|adjmfc.group) + (1|timepoint:adjmfc.group)
MAP7D3	7.38849e-05	6.57037e-11	0.448409	0	0	0.0994697	0.452047	CD14_Mono	~ age + (1|sex) + (1|subjectid) + (1|timepoint) + (1|adjmfc.group) + (1|timepoint:adjmfc.group)
HTATSF1	0.153882	0	0.0650646	0	0	0.00306798	0.777986	CD14_Mono	~ age + (1|sex) + (1|subjectid) + (1|timepoint) + (1|adjmfc.group) + (1|timepoint:adjmfc.group)
ARHGEF6	0	0	6.49351e-10	3.76083e-10	0.128566	0.0139977	0.857437	CD14_Mono	~ age + (1|sex) + (1|subjectid) + (1|timepoint) + (1|adjmfc.group) + (1|timepoint:adjmfc.group)
RBMX	0	0	0.445697	0.052733	0	0.0631023	0.438468	CD14_Mono	~ age + (1|sex) + (1|subjectid) + (1|timepoint) + (1|adjmfc.group) + (1|timepoint:adjmfc.group)
ATP11C	0.0480639	2.91585e-09	0	3.24979e-10	0.0548107	0.0185353	0.87859	CD14_Mono	~ age + (1|sex) + (1|subjectid) + (1|timepoint) + (1|adjmfc.group) + (1|timepoint:adjmfc.group)
SLITRK4	1.0036e-09	0	7.65824e-09	0	0.0722099	0.0042257	0.923564	CD14_Mono	~ age + (1|sex) + (1|subjectid) + (1|timepoint) + (1|adjmfc.group) + (1|timepoint:adjmfc.group)
FMR1	0.113151	0	0.0391359	0.0143525	0	0.00492881	0.828432	CD14_Mono	~ age + (1|sex) + (1|subjectid) + (1|timepoint) + (1|adjmfc.group) + (1|timepoint:adjmfc.group)
IDS	0	0	0.23352	0.0267072	0.0757903	0.00535321	0.65863	CD14_Mono	~ age + (1|sex) + (1|subjectid) + (1|timepoint) + (1|adjmfc.group) + (1|timepoint:adjmfc.group)
LINC00893	0	0	0	0	0	0.0267786	0.973221	CD14_Mono	~ age + (1|sex) + (1|subjectid) + (1|timepoint) + (1|adjmfc.group) + (1|timepoint:adjmfc.group)
CXorf40A	0	0	0	0	0	0.00177815	0.998222	CD14_Mono	~ age + (1|sex) + (1|subjectid) + (1|timepoint) + (1|adjmfc.group) + (1|timepoint:adjmfc.group)
TMEM185A	1.23273e-08	3.42276e-10	0.220228	0	0	0.00548949	0.774282	CD14_Mono	~ age + (1|sex) + (1|subjectid) + (1|timepoint) + (1|adjmfc.group) + (1|timepoint:adjmfc.group)
CXorf40B	0.0349208	0	0	0	0	0.0491326	0.915947	CD14_Mono	~ age + (1|sex) + (1|subjectid) + (1|timepoint) + (1|adjmfc.group) + (1|timepoint:adjmfc.group)
MTM1	0	3.97893e-10	7.38543e-10	0	0	0.00392043	0.99608	CD14_Mono	~ age + (1|sex) + (1|subjectid) + (1|timepoint) + (1|adjmfc.group) + (1|timepoint:adjmfc.group)
MTMR1	0.0168421	0	0	0.053126	0	0.0400405	0.889991	CD14_Mono	~ age + (1|sex) + (1|subjectid) + (1|timepoint) + (1|adjmfc.group) + (1|timepoint:adjmfc.group)
CD99L2	0	0	0.0832581	0	0	0.0187845	0.897957	CD14_Mono	~ age + (1|sex) + (1|subjectid) + (1|timepoint) + (1|adjmfc.group) + (1|timepoint:adjmfc.group)
HMGB3	0.276029	0	0.0177896	0.122119	1.96967e-10	0.0421911	0.541871	CD14_Mono	~ age + (1|sex) + (1|subjectid) + (1|timepoint) + (1|adjmfc.group) + (1|timepoint:adjmfc.group)
VMA21	0.111821	7.88693e-09	0	4.00233e-09	0	0.00463277	0.883547	CD14_Mono	~ age + (1|sex) + (1|subjectid) + (1|timepoint) + (1|adjmfc.group) + (1|timepoint:adjmfc.group)
CETN2	0.0150971	1.75318e-09	0.193417	0	0	0.0100077	0.781479	CD14_Mono	~ age + (1|sex) + (1|subjectid) + (1|timepoint) + (1|adjmfc.group) + (1|timepoint:adjmfc.group)
NSDHL	0.0949509	0.0704799	0	0.0719411	0	0.00154786	0.76108	CD14_Mono	~ age + (1|sex) + (1|subjectid) + (1|timepoint) + (1|adjmfc.group) + (1|timepoint:adjmfc.group)
ZNF185	2.93103e-09	1.68149e-10	0.545174	0	0	0.00526726	0.449559	CD14_Mono	~ age + (1|sex) + (1|subjectid) + (1|timepoint) + (1|adjmfc.group) + (1|timepoint:adjmfc.group)
PNMA5	0.0377503	1.58835e-09	3.3139e-10	0.0321981	0	0.0177917	0.91226	CD14_Mono	~ age + (1|sex) + (1|subjectid) + (1|timepoint) + (1|adjmfc.group) + (1|timepoint:adjmfc.group)
ZNF275	0.0828948	0	0.20319	0	0.0694191	0.0271688	0.617328	CD14_Mono	~ age + (1|sex) + (1|subjectid) + (1|timepoint) + (1|adjmfc.group) + (1|timepoint:adjmfc.group)
HAUS7	0	4.39814e-09	0.339108	0.0293762	0	0.00335345	0.628162	CD14_Mono	~ age + (1|sex) + (1|subjectid) + (1|timepoint) + (1|adjmfc.group) + (1|timepoint:adjmfc.group)
FAM58A	0	0	0	0	0	0.0296458	0.970354	CD14_Mono	~ age + (1|sex) + (1|subjectid) + (1|timepoint) + (1|adjmfc.group) + (1|timepoint:adjmfc.group)
RP11-66N11.8	0	0	0	0	0.206196	0.000124035	0.79368	CD14_Mono	~ age + (1|sex) + (1|subjectid) + (1|timepoint) + (1|adjmfc.group) + (1|timepoint:adjmfc.group)
SLC6A8	0	0.0166878	0.126854	0	0.00678167	1.43104e-06	0.849675	CD14_Mono	~ age + (1|sex) + (1|subjectid) + (1|timepoint) + (1|adjmfc.group) + (1|timepoint:adjmfc.group)
BCAP31	0	0	0.440943	0	0	0.0121904	0.546867	CD14_Mono	~ age + (1|sex) + (1|subjectid) + (1|timepoint) + (1|adjmfc.group) + (1|timepoint:adjmfc.group)
ABCD1	0	0	0.0306848	0	4.93992e-10	0.0093768	0.959938	CD14_Mono	~ age + (1|sex) + (1|subjectid) + (1|timepoint) + (1|adjmfc.group) + (1|timepoint:adjmfc.group)
IDH3G	0	0	0.147289	0	0	0.0178394	0.834871	CD14_Mono	~ age + (1|sex) + (1|subjectid) + (1|timepoint) + (1|adjmfc.group) + (1|timepoint:adjmfc.group)
SSR4	0.0196315	3.51303e-08	0.421206	0	0.0508732	0.0302452	0.478044	CD14_Mono	~ age + (1|sex) + (1|subjectid) + (1|timepoint) + (1|adjmfc.group) + (1|timepoint:adjmfc.group)
ARHGAP4	0	0	0.0843071	0	0.129642	0.00225049	0.7838	CD14_Mono	~ age + (1|sex) + (1|subjectid) + (1|timepoint) + (1|adjmfc.group) + (1|timepoint:adjmfc.group)
NAA10	4.1709e-10	0.0981981	0	4.17113e-10	0	0.0776196	0.824182	CD14_Mono	~ age + (1|sex) + (1|subjectid) + (1|timepoint) + (1|adjmfc.group) + (1|timepoint:adjmfc.group)
RENBP	0	0	0	0	0	0.125034	0.874966	CD14_Mono	~ age + (1|sex) + (1|subjectid) + (1|timepoint) + (1|adjmfc.group) + (1|timepoint:adjmfc.group)
HCFC1	0	2.00516e-10	0.0534721	0	0	0.0162043	0.930324	CD14_Mono	~ age + (1|sex) + (1|subjectid) + (1|timepoint) + (1|adjmfc.group) + (1|timepoint:adjmfc.group)
TMEM187	0	0	0	0	0.152733	0.0413624	0.805905	CD14_Mono	~ age + (1|sex) + (1|subjectid) + (1|timepoint) + (1|adjmfc.group) + (1|timepoint:adjmfc.group)
IRAK1	1.07604e-09	0	0.473789	0	0.167531	6.87527e-07	0.358679	CD14_Mono	~ age + (1|sex) + (1|subjectid) + (1|timepoint) + (1|adjmfc.group) + (1|timepoint:adjmfc.group)
MECP2	0	0	0	0	0	0.000132885	0.999867	CD14_Mono	~ age + (1|sex) + (1|subjectid) + (1|timepoint) + (1|adjmfc.group) + (1|timepoint:adjmfc.group)
FLNA	0.0730868	0.0667743	2.46425e-08	0	0.153212	0.0184524	0.688474	CD14_Mono	~ age + (1|sex) + (1|subjectid) + (1|timepoint) + (1|adjmfc.group) + (1|timepoint:adjmfc.group)
EMD	0	0	0	0	0	0.0359857	0.964014	CD14_Mono	~ age + (1|sex) + (1|subjectid) + (1|timepoint) + (1|adjmfc.group) + (1|timepoint:adjmfc.group)
RPL10	0.221734	0	0.323546	0.135784	0.0511828	0.0129815	0.254772	CD14_Mono	~ age + (1|sex) + (1|subjectid) + (1|timepoint) + (1|adjmfc.group) + (1|timepoint:adjmfc.group)
DNASE1L1	5.39835e-10	0.140283	0.363638	5.81493e-11	0	0.0838043	0.412274	CD14_Mono	~ age + (1|sex) + (1|subjectid) + (1|timepoint) + (1|adjmfc.group) + (1|timepoint:adjmfc.group)
TAZ	0	0.0411167	0.244909	0	0	0.0174401	0.696534	CD14_Mono	~ age + (1|sex) + (1|subjectid) + (1|timepoint) + (1|adjmfc.group) + (1|timepoint:adjmfc.group)
ATP6AP1	0.0646531	3.77413e-10	0	0	0.0115537	0.00270784	0.921085	CD14_Mono	~ age + (1|sex) + (1|subjectid) + (1|timepoint) + (1|adjmfc.group) + (1|timepoint:adjmfc.group)
GDI1	3.88768e-07	0	0.286442	0	0.00362207	0.100114	0.609822	CD14_Mono	~ age + (1|sex) + (1|subjectid) + (1|timepoint) + (1|adjmfc.group) + (1|timepoint:adjmfc.group)
FAM50A	0	0	0.355568	0	0	0.040786	0.603646	CD14_Mono	~ age + (1|sex) + (1|subjectid) + (1|timepoint) + (1|adjmfc.group) + (1|timepoint:adjmfc.group)
LAGE3	0.0814314	0	0	0	0.0177221	0.00282376	0.898023	CD14_Mono	~ age + (1|sex) + (1|subjectid) + (1|timepoint) + (1|adjmfc.group) + (1|timepoint:adjmfc.group)
UBL4A	1.33155e-10	0	0.292508	0	0.0897809	0.0438983	0.573813	CD14_Mono	~ age + (1|sex) + (1|subjectid) + (1|timepoint) + (1|adjmfc.group) + (1|timepoint:adjmfc.group)
SLC10A3	0.0344034	0	0.207431	1.00474e-05	0.0384491	1.34993e-05	0.719693	CD14_Mono	~ age + (1|sex) + (1|subjectid) + (1|timepoint) + (1|adjmfc.group) + (1|timepoint:adjmfc.group)
FAM3A	0	0	0.348652	0	0	0.0103439	0.641004	CD14_Mono	~ age + (1|sex) + (1|subjectid) + (1|timepoint) + (1|adjmfc.group) + (1|timepoint:adjmfc.group)
G6PD	0	3.62718e-10	0	7.72538e-10	0.244518	0.0105604	0.744921	CD14_Mono	~ age + (1|sex) + (1|subjectid) + (1|timepoint) + (1|adjmfc.group) + (1|timepoint:adjmfc.group)
IKBKG	0.0868397	0	0.0417771	0.0995264	4.57581e-10	0.000710731	0.771146	CD14_Mono	~ age + (1|sex) + (1|subjectid) + (1|timepoint) + (1|adjmfc.group) + (1|timepoint:adjmfc.group)
GAB3	1.21434e-09	3.83024e-09	2.31958e-08	0	0	0.00295098	0.997049	CD14_Mono	~ age + (1|sex) + (1|subjectid) + (1|timepoint) + (1|adjmfc.group) + (1|timepoint:adjmfc.group)
DKC1	0.00207912	1.07918e-09	0.258184	0	0	0.109713	0.630025	CD14_Mono	~ age + (1|sex) + (1|subjectid) + (1|timepoint) + (1|adjmfc.group) + (1|timepoint:adjmfc.group)
MPP1	0.0441385	0	0.172469	0	0.133957	0.0350809	0.614354	CD14_Mono	~ age + (1|sex) + (1|subjectid) + (1|timepoint) + (1|adjmfc.group) + (1|timepoint:adjmfc.group)
F8	0.0670387	0	0.0765284	0.0258781	0	0.00537492	0.82518	CD14_Mono	~ age + (1|sex) + (1|subjectid) + (1|timepoint) + (1|adjmfc.group) + (1|timepoint:adjmfc.group)
F8A1	0.158633	4.17255e-10	0.247347	2.12582e-10	0.0953478	0.000206017	0.498467	CD14_Mono	~ age + (1|sex) + (1|subjectid) + (1|timepoint) + (1|adjmfc.group) + (1|timepoint:adjmfc.group)
FUNDC2	0	3.94913e-09	0.24345	0	0	0.141393	0.615157	CD14_Mono	~ age + (1|sex) + (1|subjectid) + (1|timepoint) + (1|adjmfc.group) + (1|timepoint:adjmfc.group)
CMC4	0.0759892	0	0.295856	0	0.0453946	0.000730001	0.58203	CD14_Mono	~ age + (1|sex) + (1|subjectid) + (1|timepoint) + (1|adjmfc.group) + (1|timepoint:adjmfc.group)
BRCC3	0.092778	0	0.0490147	0	0.107928	0.00167798	0.748602	CD14_Mono	~ age + (1|sex) + (1|subjectid) + (1|timepoint) + (1|adjmfc.group) + (1|timepoint:adjmfc.group)
VBP1	0.0696781	5.75529e-09	4.12225e-07	0	0	0.0018367	0.928485	CD14_Mono	~ age + (1|sex) + (1|subjectid) + (1|timepoint) + (1|adjmfc.group) + (1|timepoint:adjmfc.group)
CLIC2	0	0	0	0	0.0460588	0.00404513	0.949896	CD14_Mono	~ age + (1|sex) + (1|subjectid) + (1|timepoint) + (1|adjmfc.group) + (1|timepoint:adjmfc.group)
TMLHE	0	0.000451104	0.344951	3.36777e-09	3.42952e-10	0.00500869	0.649589	CD14_Mono	~ age + (1|sex) + (1|subjectid) + (1|timepoint) + (1|adjmfc.group) + (1|timepoint:adjmfc.group)
VAMP7	0.377577	0	0	0	0	0.000846781	0.621576	CD14_Mono	~ age + (1|sex) + (1|subjectid) + (1|timepoint) + (1|adjmfc.group) + (1|timepoint:adjmfc.group)
FBXO25	0	0	0	0	0	0.0231166	0.976883	CD14_Mono	~ age + (1|sex) + (1|subjectid) + (1|timepoint) + (1|adjmfc.group) + (1|timepoint:adjmfc.group)
ERICH1	0	0	0	0.136297	0.0653928	0.0123898	0.785921	CD14_Mono	~ age + (1|sex) + (1|subjectid) + (1|timepoint) + (1|adjmfc.group) + (1|timepoint:adjmfc.group)
CLN8	0	1.5756e-09	0.0703503	0	0.115922	0.01543	0.798297	CD14_Mono	~ age + (1|sex) + (1|subjectid) + (1|timepoint) + (1|adjmfc.group) + (1|timepoint:adjmfc.group)
CTD-2336O2.1	2.33637e-09	0	0.354843	0	0	0.0298085	0.615349	CD14_Mono	~ age + (1|sex) + (1|subjectid) + (1|timepoint) + (1|adjmfc.group) + (1|timepoint:adjmfc.group)
KBTBD11	0	0	0.0295305	0.0225526	0.28485	0.0520698	0.610997	CD14_Mono	~ age + (1|sex) + (1|subjectid) + (1|timepoint) + (1|adjmfc.group) + (1|timepoint:adjmfc.group)
MYOM2	0	0.0223672	0	0.0110221	0	0.00572446	0.960886	CD14_Mono	~ age + (1|sex) + (1|subjectid) + (1|timepoint) + (1|adjmfc.group) + (1|timepoint:adjmfc.group)
RP11-115C21.2	0.0569486	0.0425482	0.491342	0	0	0.00096446	0.408197	CD14_Mono	~ age + (1|sex) + (1|subjectid) + (1|timepoint) + (1|adjmfc.group) + (1|timepoint:adjmfc.group)
MCPH1	2.06399e-09	0	1.80238e-09	0.065676	0.119999	0.00043715	0.813888	CD14_Mono	~ age + (1|sex) + (1|subjectid) + (1|timepoint) + (1|adjmfc.group) + (1|timepoint:adjmfc.group)
AGPAT5	0	0.00709283	0	0	0.200442	0.0523968	0.740068	CD14_Mono	~ age + (1|sex) + (1|subjectid) + (1|timepoint) + (1|adjmfc.group) + (1|timepoint:adjmfc.group)
SGK223	0.142597	0.00136991	0	0	0	0.0118672	0.844165	CD14_Mono	~ age + (1|sex) + (1|subjectid) + (1|timepoint) + (1|adjmfc.group) + (1|timepoint:adjmfc.group)
CLDN23	0.048312	0	0	0	0.0510068	0.172294	0.728387	CD14_Mono	~ age + (1|sex) + (1|subjectid) + (1|timepoint) + (1|adjmfc.group) + (1|timepoint:adjmfc.group)
MFHAS1	2.39969e-10	2.62649e-10	1.38168e-10	0.00460662	0	0.104752	0.890641	CD14_Mono	~ age + (1|sex) + (1|subjectid) + (1|timepoint) + (1|adjmfc.group) + (1|timepoint:adjmfc.group)
ERI1	3.20869e-10	0	2.14232e-10	0.00274014	0	0.00601109	0.991249	CD14_Mono	~ age + (1|sex) + (1|subjectid) + (1|timepoint) + (1|adjmfc.group) + (1|timepoint:adjmfc.group)
PPP1R3B	0	0	1.89865e-10	0.00303793	0	0.015147	0.981815	CD14_Mono	~ age + (1|sex) + (1|subjectid) + (1|timepoint) + (1|adjmfc.group) + (1|timepoint:adjmfc.group)
TNKS	0.0180476	3.68882e-10	1.26565e-09	0.00317507	0.110417	0.00797128	0.860389	CD14_Mono	~ age + (1|sex) + (1|subjectid) + (1|timepoint) + (1|adjmfc.group) + (1|timepoint:adjmfc.group)
MSRA	1.41313e-08	4.36366e-09	0.0767348	0	0	0.0246947	0.898571	CD14_Mono	~ age + (1|sex) + (1|subjectid) + (1|timepoint) + (1|adjmfc.group) + (1|timepoint:adjmfc.group)
PINX1	0.0219755	0	0	0	0	0.0243144	0.95371	CD14_Mono	~ age + (1|sex) + (1|subjectid) + (1|timepoint) + (1|adjmfc.group) + (1|timepoint:adjmfc.group)
MTMR9	2.5174e-09	0	0	0	0.0951399	0.00465237	0.900208	CD14_Mono	~ age + (1|sex) + (1|subjectid) + (1|timepoint) + (1|adjmfc.group) + (1|timepoint:adjmfc.group)
BLK	0.0601974	0	3.65964e-10	0	0	0.0249227	0.91488	CD14_Mono	~ age + (1|sex) + (1|subjectid) + (1|timepoint) + (1|adjmfc.group) + (1|timepoint:adjmfc.group)
NEIL2	2.2747e-10	0.0592733	0	0.0460717	0	0.0446759	0.849979	CD14_Mono	~ age + (1|sex) + (1|subjectid) + (1|timepoint) + (1|adjmfc.group) + (1|timepoint:adjmfc.group)
FDFT1	0.0580736	7.87299e-10	1.85294e-09	0	0	0.00934082	0.932586	CD14_Mono	~ age + (1|sex) + (1|subjectid) + (1|timepoint) + (1|adjmfc.group) + (1|timepoint:adjmfc.group)
RP11-297N6.4	2.09069e-09	0	0.245825	1.98392e-10	0.0585005	0.00190693	0.693767	CD14_Mono	~ age + (1|sex) + (1|subjectid) + (1|timepoint) + (1|adjmfc.group) + (1|timepoint:adjmfc.group)
CTSB	9.18122e-11	0	0.629608	0.12254	0.0490549	0.00269	0.196106	CD14_Mono	~ age + (1|sex) + (1|subjectid) + (1|timepoint) + (1|adjmfc.group) + (1|timepoint:adjmfc.group)
RP11-481A20.11	0	0	0.531649	0	0.0396438	0.154881	0.273826	CD14_Mono	~ age + (1|sex) + (1|subjectid) + (1|timepoint) + (1|adjmfc.group) + (1|timepoint:adjmfc.group)
LONRF1	0	0	0.421476	0	0.0741798	0.0229178	0.481427	CD14_Mono	~ age + (1|sex) + (1|subjectid) + (1|timepoint) + (1|adjmfc.group) + (1|timepoint:adjmfc.group)
RP11-252C15.1	0.118844	9.99988e-10	0	0.014533	0	0.00329882	0.863324	CD14_Mono	~ age + (1|sex) + (1|subjectid) + (1|timepoint) + (1|adjmfc.group) + (1|timepoint:adjmfc.group)
MSR1	1.81102e-10	0.0236556	0.707199	0.0809101	3.06982e-10	0.00670206	0.181534	CD14_Mono	~ age + (1|sex) + (1|subjectid) + (1|timepoint) + (1|adjmfc.group) + (1|timepoint:adjmfc.group)
ZDHHC2	0.079377	0	0.311844	6.43061e-10	0	0.0125474	0.596232	CD14_Mono	~ age + (1|sex) + (1|subjectid) + (1|timepoint) + (1|adjmfc.group) + (1|timepoint:adjmfc.group)
CNOT7	0.0879845	0	0.0882086	0	0.213137	0.00476102	0.605909	CD14_Mono	~ age + (1|sex) + (1|subjectid) + (1|timepoint) + (1|adjmfc.group) + (1|timepoint:adjmfc.group)
VPS37A	0	1.25578e-06	0	0	0	0.0172289	0.98277	CD14_Mono	~ age + (1|sex) + (1|subjectid) + (1|timepoint) + (1|adjmfc.group) + (1|timepoint:adjmfc.group)
PCM1	0.357005	0	4.84038e-10	0.0366226	0	0.00389334	0.60248	CD14_Mono	~ age + (1|sex) + (1|subjectid) + (1|timepoint) + (1|adjmfc.group) + (1|timepoint:adjmfc.group)
ASAH1	0.617482	0	0.0915366	0.039612	0.00378054	0.0767718	0.170817	CD14_Mono	~ age + (1|sex) + (1|subjectid) + (1|timepoint) + (1|adjmfc.group) + (1|timepoint:adjmfc.group)
CTD-2547L16.1	0	0.0746425	0.174698	1.48405e-08	1.20412e-09	0.0100796	0.74058	CD14_Mono	~ age + (1|sex) + (1|subjectid) + (1|timepoint) + (1|adjmfc.group) + (1|timepoint:adjmfc.group)
NAT1	0.172943	2.04521e-10	0.0419752	0	0	0.000284527	0.784797	CD14_Mono	~ age + (1|sex) + (1|subjectid) + (1|timepoint) + (1|adjmfc.group) + (1|timepoint:adjmfc.group)
PSD3	0.180348	0	0.180066	0	0.0744733	0.0374236	0.52769	CD14_Mono	~ age + (1|sex) + (1|subjectid) + (1|timepoint) + (1|adjmfc.group) + (1|timepoint:adjmfc.group)
CSGALNACT1	0	0	0.631812	0	0	0.00235392	0.365834	CD14_Mono	~ age + (1|sex) + (1|subjectid) + (1|timepoint) + (1|adjmfc.group) + (1|timepoint:adjmfc.group)
INTS10	0	0.0326189	0	0.00815957	2.0738e-10	0.0772276	0.881994	CD14_Mono	~ age + (1|sex) + (1|subjectid) + (1|timepoint) + (1|adjmfc.group) + (1|timepoint:adjmfc.group)
ATP6V1B2	0	0	0.13506	0.0112025	0.303274	0.0118575	0.538607	CD14_Mono	~ age + (1|sex) + (1|subjectid) + (1|timepoint) + (1|adjmfc.group) + (1|timepoint:adjmfc.group)
GFRA2	0	0	0.328812	0	0.117018	0.0164436	0.537727	CD14_Mono	~ age + (1|sex) + (1|subjectid) + (1|timepoint) + (1|adjmfc.group) + (1|timepoint:adjmfc.group)
DOK2	0	7.39373e-08	0.41392	0	1.49072e-10	0.00121163	0.584868	CD14_Mono	~ age + (1|sex) + (1|subjectid) + (1|timepoint) + (1|adjmfc.group) + (1|timepoint:adjmfc.group)
XPO7	0.0901614	0.0123937	0	0	0	4.60767e-05	0.897399	CD14_Mono	~ age + (1|sex) + (1|subjectid) + (1|timepoint) + (1|adjmfc.group) + (1|timepoint:adjmfc.group)
FAM160B2	0	0.0023623	0.095208	0	0.169174	0.0263161	0.70694	CD14_Mono	~ age + (1|sex) + (1|subjectid) + (1|timepoint) + (1|adjmfc.group) + (1|timepoint:adjmfc.group)
NUDT18	0.147355	0.0293592	1.20067e-09	0	0	0.0429852	0.780301	CD14_Mono	~ age + (1|sex) + (1|subjectid) + (1|timepoint) + (1|adjmfc.group) + (1|timepoint:adjmfc.group)
REEP4	0	1.94206e-09	6.58308e-08	1.53421e-07	0.0516331	0.0754564	0.87291	CD14_Mono	~ age + (1|sex) + (1|subjectid) + (1|timepoint) + (1|adjmfc.group) + (1|timepoint:adjmfc.group)
BMP1	1.01573e-09	0.00870391	0	0	0.415553	0.0214563	0.554287	CD14_Mono	~ age + (1|sex) + (1|subjectid) + (1|timepoint) + (1|adjmfc.group) + (1|timepoint:adjmfc.group)
POLR3D	1.35746e-09	0.0613595	0.199914	0.18621	0.117848	0.0204244	0.414244	CD14_Mono	~ age + (1|sex) + (1|subjectid) + (1|timepoint) + (1|adjmfc.group) + (1|timepoint:adjmfc.group)
PPP3CC	0.264916	0	0	6.8412e-11	0.169712	0.0232763	0.542095	CD14_Mono	~ age + (1|sex) + (1|subjectid) + (1|timepoint) + (1|adjmfc.group) + (1|timepoint:adjmfc.group)
SORBS3	0	0.0070165	0.360124	0	0.241224	0.156236	0.235399	CD14_Mono	~ age + (1|sex) + (1|subjectid) + (1|timepoint) + (1|adjmfc.group) + (1|timepoint:adjmfc.group)
PDLIM2	0	0.0440475	0	0	0.215598	0.00162533	0.73873	CD14_Mono	~ age + (1|sex) + (1|subjectid) + (1|timepoint) + (1|adjmfc.group) + (1|timepoint:adjmfc.group)
C8orf58	0	2.98086e-09	0.32924	6.11558e-10	0.08325	0.0545521	0.532958	CD14_Mono	~ age + (1|sex) + (1|subjectid) + (1|timepoint) + (1|adjmfc.group) + (1|timepoint:adjmfc.group)
CCAR2	1.52228e-10	0	0.0651591	0	0.0221801	0.037688	0.874973	CD14_Mono	~ age + (1|sex) + (1|subjectid) + (1|timepoint) + (1|adjmfc.group) + (1|timepoint:adjmfc.group)
RP11-582J16.5	0.0293947	0.084796	0.221454	0	0.0273458	0.0028386	0.634171	CD14_Mono	~ age + (1|sex) + (1|subjectid) + (1|timepoint) + (1|adjmfc.group) + (1|timepoint:adjmfc.group)
BIN3	0.056842	0	0.221853	0.0088124	0	0.00172878	0.710763	CD14_Mono	~ age + (1|sex) + (1|subjectid) + (1|timepoint) + (1|adjmfc.group) + (1|timepoint:adjmfc.group)
EGR3	0.192329	0	0.295594	5.6927e-11	0	0.0138238	0.498253	CD14_Mono	~ age + (1|sex) + (1|subjectid) + (1|timepoint) + (1|adjmfc.group) + (1|timepoint:adjmfc.group)
TNFRSF10B	0	0	0	0	0	0.00818194	0.991818	CD14_Mono	~ age + (1|sex) + (1|subjectid) + (1|timepoint) + (1|adjmfc.group) + (1|timepoint:adjmfc.group)
TNFRSF10C	0.0694366	3.95858e-06	0	2.13124e-08	2.79039e-08	0.0431561	0.887403	CD14_Mono	~ age + (1|sex) + (1|subjectid) + (1|timepoint) + (1|adjmfc.group) + (1|timepoint:adjmfc.group)
TNFRSF10D	0	0	0	0	0	0.0271236	0.972876	CD14_Mono	~ age + (1|sex) + (1|subjectid) + (1|timepoint) + (1|adjmfc.group) + (1|timepoint:adjmfc.group)
TNFRSF10A	0.0936747	0	0.106591	0	0	0.00398627	0.795748	CD14_Mono	~ age + (1|sex) + (1|subjectid) + (1|timepoint) + (1|adjmfc.group) + (1|timepoint:adjmfc.group)
CHMP7	0.0488785	0	0.27007	0	0.313945	0.0217879	0.345319	CD14_Mono	~ age + (1|sex) + (1|subjectid) + (1|timepoint) + (1|adjmfc.group) + (1|timepoint:adjmfc.group)
R3HCC1	0.303288	0	0.00217218	0	0.0807796	0.000289645	0.613471	CD14_Mono	~ age + (1|sex) + (1|subjectid) + (1|timepoint) + (1|adjmfc.group) + (1|timepoint:adjmfc.group)
ENTPD4	0.14759	0.0314038	0	0	0	0.00288591	0.818121	CD14_Mono	~ age + (1|sex) + (1|subjectid) + (1|timepoint) + (1|adjmfc.group) + (1|timepoint:adjmfc.group)
SLC25A37	0	7.50957e-11	0.473087	0.0698039	0	0.0179939	0.439115	CD14_Mono	~ age + (1|sex) + (1|subjectid) + (1|timepoint) + (1|adjmfc.group) + (1|timepoint:adjmfc.group)
ADAM28	0	4.44838e-10	0.435735	0.0733086	0.101066	0.0193369	0.370554	CD14_Mono	~ age + (1|sex) + (1|subjectid) + (1|timepoint) + (1|adjmfc.group) + (1|timepoint:adjmfc.group)
DOCK5	0.14988	0.00942487	0.17101	0.0215503	1.15787e-09	0.00316625	0.644968	CD14_Mono	~ age + (1|sex) + (1|subjectid) + (1|timepoint) + (1|adjmfc.group) + (1|timepoint:adjmfc.group)
KCTD9	2.64609e-07	9.93828e-05	0.282043	0.090468	0.0853275	0.00456567	0.537496	CD14_Mono	~ age + (1|sex) + (1|subjectid) + (1|timepoint) + (1|adjmfc.group) + (1|timepoint:adjmfc.group)
PPP2R2A	3.24901e-09	0	0.0712607	0.242953	2.0626e-09	0.0423303	0.643456	CD14_Mono	~ age + (1|sex) + (1|subjectid) + (1|timepoint) + (1|adjmfc.group) + (1|timepoint:adjmfc.group)
BNIP3L	0.00071825	0	0.190856	0	1.09485e-09	0.0415966	0.76683	CD14_Mono	~ age + (1|sex) + (1|subjectid) + (1|timepoint) + (1|adjmfc.group) + (1|timepoint:adjmfc.group)
DPYSL2	0	0.012803	0.213301	0	0.0127721	0.0025212	0.758603	CD14_Mono	~ age + (1|sex) + (1|subjectid) + (1|timepoint) + (1|adjmfc.group) + (1|timepoint:adjmfc.group)
TRIM35	8.48622e-10	6.90007e-09	0.0978588	0.0516677	0	0.0527832	0.79769	CD14_Mono	~ age + (1|sex) + (1|subjectid) + (1|timepoint) + (1|adjmfc.group) + (1|timepoint:adjmfc.group)
PTK2B	0	0	0.156668	0.0280005	0	0.000415011	0.814916	CD14_Mono	~ age + (1|sex) + (1|subjectid) + (1|timepoint) + (1|adjmfc.group) + (1|timepoint:adjmfc.group)
CLU	2.62753e-09	0	0.144723	2.80073e-09	0.325474	0.0148294	0.514974	CD14_Mono	~ age + (1|sex) + (1|subjectid) + (1|timepoint) + (1|adjmfc.group) + (1|timepoint:adjmfc.group)
CCDC25	0	0	0.371671	0.0472212	0	0.157655	0.423454	CD14_Mono	~ age + (1|sex) + (1|subjectid) + (1|timepoint) + (1|adjmfc.group) + (1|timepoint:adjmfc.group)
ELP3	0.105885	0	0.224016	0	0	0.00017043	0.669929	CD14_Mono	~ age + (1|sex) + (1|subjectid) + (1|timepoint) + (1|adjmfc.group) + (1|timepoint:adjmfc.group)
PNOC	0.0109622	0	0	5.69547e-10	0.188386	8.14857e-05	0.800571	CD14_Mono	~ age + (1|sex) + (1|subjectid) + (1|timepoint) + (1|adjmfc.group) + (1|timepoint:adjmfc.group)
ZNF395	1.96805e-10	0	0	0.137484	0.11254	0.000831838	0.749145	CD14_Mono	~ age + (1|sex) + (1|subjectid) + (1|timepoint) + (1|adjmfc.group) + (1|timepoint:adjmfc.group)
EXTL3	0	0	0.119543	0	0	0.017274	0.863183	CD14_Mono	~ age + (1|sex) + (1|subjectid) + (1|timepoint) + (1|adjmfc.group) + (1|timepoint:adjmfc.group)
INTS9	0.132643	0	0	1.81774e-10	0	0.00341898	0.863938	CD14_Mono	~ age + (1|sex) + (1|subjectid) + (1|timepoint) + (1|adjmfc.group) + (1|timepoint:adjmfc.group)
HMBOX1	0	0	0.486902	7.82452e-08	0.023631	0.00656504	0.482902	CD14_Mono	~ age + (1|sex) + (1|subjectid) + (1|timepoint) + (1|adjmfc.group) + (1|timepoint:adjmfc.group)
KIF13B	0.241198	0	0.189533	0	0	0.0342847	0.534985	CD14_Mono	~ age + (1|sex) + (1|subjectid) + (1|timepoint) + (1|adjmfc.group) + (1|timepoint:adjmfc.group)
TMEM66	0.0872702	0.133757	0.254412	0.146094	0	0.064893	0.313574	CD14_Mono	~ age + (1|sex) + (1|subjectid) + (1|timepoint) + (1|adjmfc.group) + (1|timepoint:adjmfc.group)
RP11-489E7.4	0	7.62379e-10	0.462637	0	0.0715158	0.00721968	0.458628	CD14_Mono	~ age + (1|sex) + (1|subjectid) + (1|timepoint) + (1|adjmfc.group) + (1|timepoint:adjmfc.group)
LEPROTL1	0.0262293	0	0.489178	7.71404e-10	0.162067	0.0546772	0.267849	CD14_Mono	~ age + (1|sex) + (1|subjectid) + (1|timepoint) + (1|adjmfc.group) + (1|timepoint:adjmfc.group)
RP11-51J9.5	0.181185	0.0604344	0.158633	0	0.0107406	0.0405239	0.548482	CD14_Mono	~ age + (1|sex) + (1|subjectid) + (1|timepoint) + (1|adjmfc.group) + (1|timepoint:adjmfc.group)
DCTN6	0.0494528	0	0.163786	0	0.134671	0.0106964	0.641393	CD14_Mono	~ age + (1|sex) + (1|subjectid) + (1|timepoint) + (1|adjmfc.group) + (1|timepoint:adjmfc.group)
GTF2E2	0	0	0	0.0653803	0	0.00605271	0.928567	CD14_Mono	~ age + (1|sex) + (1|subjectid) + (1|timepoint) + (1|adjmfc.group) + (1|timepoint:adjmfc.group)
GSR	0.101595	0.0227199	0.0651653	0	0.27596	0.0275798	0.50698	CD14_Mono	~ age + (1|sex) + (1|subjectid) + (1|timepoint) + (1|adjmfc.group) + (1|timepoint:adjmfc.group)
PPP2CB	0.0727228	0	0.0709443	0.138823	1.42237e-09	0.00950776	0.708002	CD14_Mono	~ age + (1|sex) + (1|subjectid) + (1|timepoint) + (1|adjmfc.group) + (1|timepoint:adjmfc.group)
WRN	0	0	0.222088	0	0.0161979	0.0876908	0.674023	CD14_Mono	~ age + (1|sex) + (1|subjectid) + (1|timepoint) + (1|adjmfc.group) + (1|timepoint:adjmfc.group)
NRG1	0.0986193	0.0136472	0.639652	0	0	0.0758352	0.172246	CD14_Mono	~ age + (1|sex) + (1|subjectid) + (1|timepoint) + (1|adjmfc.group) + (1|timepoint:adjmfc.group)
RP11-1002K11.1	0.0867212	0	0.0875752	0	0.0248224	0.103646	0.697235	CD14_Mono	~ age + (1|sex) + (1|subjectid) + (1|timepoint) + (1|adjmfc.group) + (1|timepoint:adjmfc.group)
RP11-11N9.4	0.176433	0.0682812	0.18064	0.209368	0	0.00194932	0.363329	CD14_Mono	~ age + (1|sex) + (1|subjectid) + (1|timepoint) + (1|adjmfc.group) + (1|timepoint:adjmfc.group)
FUT10	3.32343e-10	0	0.262428	0	0	0.0087156	0.728856	CD14_Mono	~ age + (1|sex) + (1|subjectid) + (1|timepoint) + (1|adjmfc.group) + (1|timepoint:adjmfc.group)
TTI2	5.82464e-16	0	0	0.0576359	0.0835656	0.00205367	0.856745	CD14_Mono	~ age + (1|sex) + (1|subjectid) + (1|timepoint) + (1|adjmfc.group) + (1|timepoint:adjmfc.group)
MAK16	0	0	0	0	0	0.000450346	0.99955	CD14_Mono	~ age + (1|sex) + (1|subjectid) + (1|timepoint) + (1|adjmfc.group) + (1|timepoint:adjmfc.group)
ZNF703	0	0.060147	0.145867	1.18638e-09	0.193963	8.36532e-05	0.599939	CD14_Mono	~ age + (1|sex) + (1|subjectid) + (1|timepoint) + (1|adjmfc.group) + (1|timepoint:adjmfc.group)
ERLIN2	0	0	0	0	0	0.0100255	0.989975	CD14_Mono	~ age + (1|sex) + (1|subjectid) + (1|timepoint) + (1|adjmfc.group) + (1|timepoint:adjmfc.group)
PROSC	0	0.060524	0	0.155599	0	0.0447526	0.739124	CD14_Mono	~ age + (1|sex) + (1|subjectid) + (1|timepoint) + (1|adjmfc.group) + (1|timepoint:adjmfc.group)
GPR124	3.21356e-10	0	0.0304165	0	3.86155e-10	0.00750472	0.962079	CD14_Mono	~ age + (1|sex) + (1|subjectid) + (1|timepoint) + (1|adjmfc.group) + (1|timepoint:adjmfc.group)
BRF2	6.57213e-10	0.00731371	0	0	0.0197639	1.15999e-05	0.972911	CD14_Mono	~ age + (1|sex) + (1|subjectid) + (1|timepoint) + (1|adjmfc.group) + (1|timepoint:adjmfc.group)
RAB11FIP1	0	0	0	0	0	0.000304771	0.999695	CD14_Mono	~ age + (1|sex) + (1|subjectid) + (1|timepoint) + (1|adjmfc.group) + (1|timepoint:adjmfc.group)
EIF4EBP1	0.100897	0.10373	0.169941	0	0.101157	0.0242922	0.499983	CD14_Mono	~ age + (1|sex) + (1|subjectid) + (1|timepoint) + (1|adjmfc.group) + (1|timepoint:adjmfc.group)
ASH2L	0.389653	0	0	0	0	0.0619641	0.548383	CD14_Mono	~ age + (1|sex) + (1|subjectid) + (1|timepoint) + (1|adjmfc.group) + (1|timepoint:adjmfc.group)
LSM1	0.165618	0	0	0	0.135927	0.0156753	0.68278	CD14_Mono	~ age + (1|sex) + (1|subjectid) + (1|timepoint) + (1|adjmfc.group) + (1|timepoint:adjmfc.group)
BAG4	0	1.04834e-10	0.0797814	0.184646	0	0.0115491	0.724023	CD14_Mono	~ age + (1|sex) + (1|subjectid) + (1|timepoint) + (1|adjmfc.group) + (1|timepoint:adjmfc.group)
DDHD2	0	0	0	0	0	0.0606098	0.93939	CD14_Mono	~ age + (1|sex) + (1|subjectid) + (1|timepoint) + (1|adjmfc.group) + (1|timepoint:adjmfc.group)
PPAPDC1B	0.0759355	0	1.23788e-09	0	0	0.0118187	0.912246	CD14_Mono	~ age + (1|sex) + (1|subjectid) + (1|timepoint) + (1|adjmfc.group) + (1|timepoint:adjmfc.group)
WHSC1L1	0.271159	0	0.14094	0.0092597	0.1153	0.0636714	0.39967	CD14_Mono	~ age + (1|sex) + (1|subjectid) + (1|timepoint) + (1|adjmfc.group) + (1|timepoint:adjmfc.group)
RP11-350N15.5	0	0.0436223	0	0	0	0.0200072	0.936371	CD14_Mono	~ age + (1|sex) + (1|subjectid) + (1|timepoint) + (1|adjmfc.group) + (1|timepoint:adjmfc.group)
LETM2	0	0	0	0.00201175	0	0.0754745	0.922514	CD14_Mono	~ age + (1|sex) + (1|subjectid) + (1|timepoint) + (1|adjmfc.group) + (1|timepoint:adjmfc.group)
TACC1	3.48077e-10	0	1.67809e-10	1.58469e-10	0.0840451	0.0263361	0.889619	CD14_Mono	~ age + (1|sex) + (1|subjectid) + (1|timepoint) + (1|adjmfc.group) + (1|timepoint:adjmfc.group)
PLEKHA2	3.25246e-10	7.5869e-10	0.398098	0	0.0524744	0.0188187	0.530609	CD14_Mono	~ age + (1|sex) + (1|subjectid) + (1|timepoint) + (1|adjmfc.group) + (1|timepoint:adjmfc.group)
HTRA4	0.230725	0	0.269212	0	0	0.00394184	0.496121	CD14_Mono	~ age + (1|sex) + (1|subjectid) + (1|timepoint) + (1|adjmfc.group) + (1|timepoint:adjmfc.group)
TM2D2	0.157005	0	0.2169	3.98191e-10	0	9.29794e-05	0.626001	CD14_Mono	~ age + (1|sex) + (1|subjectid) + (1|timepoint) + (1|adjmfc.group) + (1|timepoint:adjmfc.group)
ADAM9	0.20349	0.0194003	0.155806	0	0.0125192	0.00532837	0.603456	CD14_Mono	~ age + (1|sex) + (1|subjectid) + (1|timepoint) + (1|adjmfc.group) + (1|timepoint:adjmfc.group)
IDO1	0.00756203	0.0414742	0.372794	0.20194	0	0.011389	0.36484	CD14_Mono	~ age + (1|sex) + (1|subjectid) + (1|timepoint) + (1|adjmfc.group) + (1|timepoint:adjmfc.group)
GOLGA7	0.253571	1.92364e-09	0.145956	0	0	0.127904	0.472568	CD14_Mono	~ age + (1|sex) + (1|subjectid) + (1|timepoint) + (1|adjmfc.group) + (1|timepoint:adjmfc.group)
AGPAT6	0	0	0	0	0	0.000149725	0.99985	CD14_Mono	~ age + (1|sex) + (1|subjectid) + (1|timepoint) + (1|adjmfc.group) + (1|timepoint:adjmfc.group)
KAT6A	0.0203555	0	4.58184e-06	4.21189e-06	0.0143881	0.00612226	0.959125	CD14_Mono	~ age + (1|sex) + (1|subjectid) + (1|timepoint) + (1|adjmfc.group) + (1|timepoint:adjmfc.group)
AP3M2	0	0	0	0	0.0130982	0.0576836	0.929218	CD14_Mono	~ age + (1|sex) + (1|subjectid) + (1|timepoint) + (1|adjmfc.group) + (1|timepoint:adjmfc.group)
PLAT	0.0614213	0	0.121084	0	0.0310769	0.00711283	0.779305	CD14_Mono	~ age + (1|sex) + (1|subjectid) + (1|timepoint) + (1|adjmfc.group) + (1|timepoint:adjmfc.group)
IKBKB	9.23493e-10	0	0.105613	0	0.100551	0.0342504	0.759585	CD14_Mono	~ age + (1|sex) + (1|subjectid) + (1|timepoint) + (1|adjmfc.group) + (1|timepoint:adjmfc.group)
POLB	1.16948e-09	4.48625e-09	0.126984	0.23448	0.0764614	0.00484887	0.557226	CD14_Mono	~ age + (1|sex) + (1|subjectid) + (1|timepoint) + (1|adjmfc.group) + (1|timepoint:adjmfc.group)
VDAC3	3.44347e-10	0.0135498	0.277119	0.0125064	0.0698541	0.000567252	0.626403	CD14_Mono	~ age + (1|sex) + (1|subjectid) + (1|timepoint) + (1|adjmfc.group) + (1|timepoint:adjmfc.group)
SLC20A2	0	0	0	0.0206458	0	0.00893194	0.970422	CD14_Mono	~ age + (1|sex) + (1|subjectid) + (1|timepoint) + (1|adjmfc.group) + (1|timepoint:adjmfc.group)
SMIM19	0.0363792	0.0469502	0.225166	0.149289	0	0.000527877	0.541687	CD14_Mono	~ age + (1|sex) + (1|subjectid) + (1|timepoint) + (1|adjmfc.group) + (1|timepoint:adjmfc.group)
THAP1	0	0	0	0.0253233	0	0.0245951	0.950082	CD14_Mono	~ age + (1|sex) + (1|subjectid) + (1|timepoint) + (1|adjmfc.group) + (1|timepoint:adjmfc.group)
RNF170	0.106198	2.89754e-10	0.012048	0	4.23774e-09	0.00201809	0.879736	CD14_Mono	~ age + (1|sex) + (1|subjectid) + (1|timepoint) + (1|adjmfc.group) + (1|timepoint:adjmfc.group)
HOOK3	0.0649039	0.12564	0.137761	0.208002	0	0.0216049	0.442088	CD14_Mono	~ age + (1|sex) + (1|subjectid) + (1|timepoint) + (1|adjmfc.group) + (1|timepoint:adjmfc.group)
FNTA	0	0	0.258348	9.44141e-11	0.141128	0.00478663	0.595737	CD14_Mono	~ age + (1|sex) + (1|subjectid) + (1|timepoint) + (1|adjmfc.group) + (1|timepoint:adjmfc.group)
HGSNAT	0.113014	0	0.103063	0.124262	0	0.00452332	0.655137	CD14_Mono	~ age + (1|sex) + (1|subjectid) + (1|timepoint) + (1|adjmfc.group) + (1|timepoint:adjmfc.group)
SPIDR	0.04488	0.00748495	0	0	0.131697	0.0206282	0.79531	CD14_Mono	~ age + (1|sex) + (1|subjectid) + (1|timepoint) + (1|adjmfc.group) + (1|timepoint:adjmfc.group)
CEBPD	0	5.90319e-10	9.65753e-10	0.00363959	0.0142156	0.0402458	0.941899	CD14_Mono	~ age + (1|sex) + (1|subjectid) + (1|timepoint) + (1|adjmfc.group) + (1|timepoint:adjmfc.group)
PRKDC	0.0712358	0	0.156387	0.0171493	2.09732e-07	0.0466407	0.708587	CD14_Mono	~ age + (1|sex) + (1|subjectid) + (1|timepoint) + (1|adjmfc.group) + (1|timepoint:adjmfc.group)
MCM4	0	0	0	0	0	0.0215625	0.978437	CD14_Mono	~ age + (1|sex) + (1|subjectid) + (1|timepoint) + (1|adjmfc.group) + (1|timepoint:adjmfc.group)
UBE2V2	0	0	0	0	0	0.00241811	0.997582	CD14_Mono	~ age + (1|sex) + (1|subjectid) + (1|timepoint) + (1|adjmfc.group) + (1|timepoint:adjmfc.group)
PCMTD1	0	0.0281385	0.287601	0.0780297	0.0375033	0.0120249	0.556702	CD14_Mono	~ age + (1|sex) + (1|subjectid) + (1|timepoint) + (1|adjmfc.group) + (1|timepoint:adjmfc.group)
AC090186.1	0	0	0.611354	0.110599	0	0.0319069	0.24614	CD14_Mono	~ age + (1|sex) + (1|subjectid) + (1|timepoint) + (1|adjmfc.group) + (1|timepoint:adjmfc.group)
RP11-110G21.1	4.90618e-10	0.00820911	0	0	0	0.000351746	0.991439	CD14_Mono	~ age + (1|sex) + (1|subjectid) + (1|timepoint) + (1|adjmfc.group) + (1|timepoint:adjmfc.group)
RB1CC1	0.14254	0	0	9.37034e-11	0	0.0626208	0.794839	CD14_Mono	~ age + (1|sex) + (1|subjectid) + (1|timepoint) + (1|adjmfc.group) + (1|timepoint:adjmfc.group)
ATP6V1H	0	0	0	0	0	0.178187	0.821813	CD14_Mono	~ age + (1|sex) + (1|subjectid) + (1|timepoint) + (1|adjmfc.group) + (1|timepoint:adjmfc.group)
TCEA1	0	0.0601757	0	0	0.233573	0.00671838	0.699532	CD14_Mono	~ age + (1|sex) + (1|subjectid) + (1|timepoint) + (1|adjmfc.group) + (1|timepoint:adjmfc.group)
LYPLA1	0.0314789	3.18821e-07	0.116261	0	0.3955	0.00483168	0.451928	CD14_Mono	~ age + (1|sex) + (1|subjectid) + (1|timepoint) + (1|adjmfc.group) + (1|timepoint:adjmfc.group)
MRPL15	3.35276e-10	0	0.0120577	3.88356e-10	0	0.00301977	0.984923	CD14_Mono	~ age + (1|sex) + (1|subjectid) + (1|timepoint) + (1|adjmfc.group) + (1|timepoint:adjmfc.group)
TMEM68	2.34316e-10	0	0.0838297	0	0	0.0333889	0.882781	CD14_Mono	~ age + (1|sex) + (1|subjectid) + (1|timepoint) + (1|adjmfc.group) + (1|timepoint:adjmfc.group)
TGS1	0.219428	0.035541	0	0	0.110138	0.0178257	0.617067	CD14_Mono	~ age + (1|sex) + (1|subjectid) + (1|timepoint) + (1|adjmfc.group) + (1|timepoint:adjmfc.group)
LYN	0.0608896	0	0.360429	0.192802	1.74781e-09	0.00100161	0.384878	CD14_Mono	~ age + (1|sex) + (1|subjectid) + (1|timepoint) + (1|adjmfc.group) + (1|timepoint:adjmfc.group)
RP11-446E9.2	0	0.0642354	2.88305e-10	0.0454455	0.00355839	0.0800263	0.806734	CD14_Mono	~ age + (1|sex) + (1|subjectid) + (1|timepoint) + (1|adjmfc.group) + (1|timepoint:adjmfc.group)
RPS20	0.0694302	0	0.485484	0.0424905	0.101165	0.0709095	0.23052	CD14_Mono	~ age + (1|sex) + (1|subjectid) + (1|timepoint) + (1|adjmfc.group) + (1|timepoint:adjmfc.group)
PLAG1	4.33359e-10	0	0.253304	1.21418e-10	0.101009	0.163002	0.482686	CD14_Mono	~ age + (1|sex) + (1|subjectid) + (1|timepoint) + (1|adjmfc.group) + (1|timepoint:adjmfc.group)
CHCHD7	0	0	0.0265	0.0441643	0.181842	0.0411178	0.706376	CD14_Mono	~ age + (1|sex) + (1|subjectid) + (1|timepoint) + (1|adjmfc.group) + (1|timepoint:adjmfc.group)
LINC00968	0.0512659	0.0124677	0	0.0724589	0.00266862	0.0528328	0.808306	CD14_Mono	~ age + (1|sex) + (1|subjectid) + (1|timepoint) + (1|adjmfc.group) + (1|timepoint:adjmfc.group)
IMPAD1	0.278925	0	0	0	0	0.0325896	0.688485	CD14_Mono	~ age + (1|sex) + (1|subjectid) + (1|timepoint) + (1|adjmfc.group) + (1|timepoint:adjmfc.group)
FAM110B	0.0235731	0.0345423	2.05342e-08	0	0	0.00655424	0.93533	CD14_Mono	~ age + (1|sex) + (1|subjectid) + (1|timepoint) + (1|adjmfc.group) + (1|timepoint:adjmfc.group)
UBXN2B	0.0594591	0	0.0530449	0.0902414	0	0.0370109	0.760244	CD14_Mono	~ age + (1|sex) + (1|subjectid) + (1|timepoint) + (1|adjmfc.group) + (1|timepoint:adjmfc.group)
SDCBP	0.648458	0	0.0733947	2.77002e-11	0.0657001	0.0210868	0.191361	CD14_Mono	~ age + (1|sex) + (1|subjectid) + (1|timepoint) + (1|adjmfc.group) + (1|timepoint:adjmfc.group)
NSMAF	0	0	0	0	0	0.0724634	0.927537	CD14_Mono	~ age + (1|sex) + (1|subjectid) + (1|timepoint) + (1|adjmfc.group) + (1|timepoint:adjmfc.group)
RAB2A	0.297303	8.60921e-11	0.0859937	0	0	0.00238384	0.614319	CD14_Mono	~ age + (1|sex) + (1|subjectid) + (1|timepoint) + (1|adjmfc.group) + (1|timepoint:adjmfc.group)
CHD7	0	0	0.237842	0	0	3.57816e-07	0.762158	CD14_Mono	~ age + (1|sex) + (1|subjectid) + (1|timepoint) + (1|adjmfc.group) + (1|timepoint:adjmfc.group)
AC022182.3	0	0	0.398861	0	8.62184e-11	0.0284294	0.57271	CD14_Mono	~ age + (1|sex) + (1|subjectid) + (1|timepoint) + (1|adjmfc.group) + (1|timepoint:adjmfc.group)
ASPH	0	0	0	0.0444908	0.0456013	0.000206146	0.909702	CD14_Mono	~ age + (1|sex) + (1|subjectid) + (1|timepoint) + (1|adjmfc.group) + (1|timepoint:adjmfc.group)
GGH	0.0453979	0.0613019	2.3739e-09	9.03894e-09	0.0832008	0.0230745	0.787025	CD14_Mono	~ age + (1|sex) + (1|subjectid) + (1|timepoint) + (1|adjmfc.group) + (1|timepoint:adjmfc.group)
YTHDF3-AS1	0.131619	0	0.18376	9.80958e-10	0	0.00936912	0.675252	CD14_Mono	~ age + (1|sex) + (1|subjectid) + (1|timepoint) + (1|adjmfc.group) + (1|timepoint:adjmfc.group)
YTHDF3	0.477759	0.000460928	3.23022e-09	0	0	0.00412625	0.517654	CD14_Mono	~ age + (1|sex) + (1|subjectid) + (1|timepoint) + (1|adjmfc.group) + (1|timepoint:adjmfc.group)
ARMC1	0	0	0	0	0	0.00443849	0.995562	CD14_Mono	~ age + (1|sex) + (1|subjectid) + (1|timepoint) + (1|adjmfc.group) + (1|timepoint:adjmfc.group)
MTFR1	3.00586e-09	1.25925e-09	0.0954129	6.39356e-08	6.92462e-09	0.00803529	0.896552	CD14_Mono	~ age + (1|sex) + (1|subjectid) + (1|timepoint) + (1|adjmfc.group) + (1|timepoint:adjmfc.group)
RP11-707M3.3	0	0	0	0	0	0.0133188	0.986681	CD14_Mono	~ age + (1|sex) + (1|subjectid) + (1|timepoint) + (1|adjmfc.group) + (1|timepoint:adjmfc.group)
PDE7A	0	0	3.89275e-09	0.0868319	0.0172046	0.152196	0.743768	CD14_Mono	~ age + (1|sex) + (1|subjectid) + (1|timepoint) + (1|adjmfc.group) + (1|timepoint:adjmfc.group)
RRS1	0.140863	0.108835	0	0	0.0719338	0.00358132	0.674787	CD14_Mono	~ age + (1|sex) + (1|subjectid) + (1|timepoint) + (1|adjmfc.group) + (1|timepoint:adjmfc.group)
ADHFE1	1.22354e-10	0	0.430787	0	0	0.0496581	0.519555	CD14_Mono	~ age + (1|sex) + (1|subjectid) + (1|timepoint) + (1|adjmfc.group) + (1|timepoint:adjmfc.group)
MYBL1	0	1.28044e-09	0	0	0.0487894	5.66358e-05	0.951154	CD14_Mono	~ age + (1|sex) + (1|subjectid) + (1|timepoint) + (1|adjmfc.group) + (1|timepoint:adjmfc.group)
VCPIP1	9.64025e-11	2.54871e-10	0	0.0464891	0.188808	0.00308529	0.761618	CD14_Mono	~ age + (1|sex) + (1|subjectid) + (1|timepoint) + (1|adjmfc.group) + (1|timepoint:adjmfc.group)
C8orf44	0	0	0.29294	0.000375208	9.10701e-11	0.00872024	0.697965	CD14_Mono	~ age + (1|sex) + (1|subjectid) + (1|timepoint) + (1|adjmfc.group) + (1|timepoint:adjmfc.group)
SGK3	1.47202e-07	0	1.44138e-07	0.248887	0.0508475	0.0082367	0.692028	CD14_Mono	~ age + (1|sex) + (1|subjectid) + (1|timepoint) + (1|adjmfc.group) + (1|timepoint:adjmfc.group)
COPS5	0.476249	0.0372389	0.103598	0	0.0677862	0.000285041	0.314842	CD14_Mono	~ age + (1|sex) + (1|subjectid) + (1|timepoint) + (1|adjmfc.group) + (1|timepoint:adjmfc.group)
CSPP1	0	0	0.058821	0	0.400079	0.0487873	0.492313	CD14_Mono	~ age + (1|sex) + (1|subjectid) + (1|timepoint) + (1|adjmfc.group) + (1|timepoint:adjmfc.group)
ARFGEF1	0	0.00443391	0	0	0	8.07027e-07	0.995565	CD14_Mono	~ age + (1|sex) + (1|subjectid) + (1|timepoint) + (1|adjmfc.group) + (1|timepoint:adjmfc.group)
NCOA2	0.345903	0	0.115378	0.0283237	0	0.000968686	0.509426	CD14_Mono	~ age + (1|sex) + (1|subjectid) + (1|timepoint) + (1|adjmfc.group) + (1|timepoint:adjmfc.group)
RP11-333A23.4	0.283779	0	0.225922	0.0150035	0.0622675	0.0730925	0.339936	CD14_Mono	~ age + (1|sex) + (1|subjectid) + (1|timepoint) + (1|adjmfc.group) + (1|timepoint:adjmfc.group)
TRAM1	0.508944	0	0.0820832	0.158837	0.00801472	0.0333924	0.208729	CD14_Mono	~ age + (1|sex) + (1|subjectid) + (1|timepoint) + (1|adjmfc.group) + (1|timepoint:adjmfc.group)
LACTB2	0.0059153	0	6.43586e-11	6.44626e-11	0.329491	0.0397424	0.624852	CD14_Mono	~ age + (1|sex) + (1|subjectid) + (1|timepoint) + (1|adjmfc.group) + (1|timepoint:adjmfc.group)
TERF1	0.129607	0.067586	0	0	0	0.000582213	0.802225	CD14_Mono	~ age + (1|sex) + (1|subjectid) + (1|timepoint) + (1|adjmfc.group) + (1|timepoint:adjmfc.group)
RPL7	0.189358	0	0.249243	0.147771	0.0761332	0.000365927	0.337129	CD14_Mono	~ age + (1|sex) + (1|subjectid) + (1|timepoint) + (1|adjmfc.group) + (1|timepoint:adjmfc.group)
RDH10	0.0493024	5.42114e-09	0	4.90474e-09	9.56542e-09	0.00385222	0.946845	CD14_Mono	~ age + (1|sex) + (1|subjectid) + (1|timepoint) + (1|adjmfc.group) + (1|timepoint:adjmfc.group)
STAU2	0	0	0	0	0	0.0722161	0.927784	CD14_Mono	~ age + (1|sex) + (1|subjectid) + (1|timepoint) + (1|adjmfc.group) + (1|timepoint:adjmfc.group)
UBE2W	0.456655	0	0.0724589	0	0.0489469	0.0207301	0.401209	CD14_Mono	~ age + (1|sex) + (1|subjectid) + (1|timepoint) + (1|adjmfc.group) + (1|timepoint:adjmfc.group)
TCEB1	0.0573673	0	0.456081	0.0667558	3.56305e-10	0.0827671	0.337029	CD14_Mono	~ age + (1|sex) + (1|subjectid) + (1|timepoint) + (1|adjmfc.group) + (1|timepoint:adjmfc.group)
TMEM70	6.36549e-10	2.76426e-10	0.534282	4.53213e-10	0.0289365	0.0250166	0.411765	CD14_Mono	~ age + (1|sex) + (1|subjectid) + (1|timepoint) + (1|adjmfc.group) + (1|timepoint:adjmfc.group)
LY96	0.545348	0.0312386	0.275773	0	0.0461292	0.00196462	0.0995466	CD14_Mono	~ age + (1|sex) + (1|subjectid) + (1|timepoint) + (1|adjmfc.group) + (1|timepoint:adjmfc.group)
RP11-6I2.3	0.127406	0	0	0	0.0181183	0.0535886	0.800887	CD14_Mono	~ age + (1|sex) + (1|subjectid) + (1|timepoint) + (1|adjmfc.group) + (1|timepoint:adjmfc.group)
GDAP1	0.0405515	0	0.165776	0	2.89633e-10	0.0114744	0.782198	CD14_Mono	~ age + (1|sex) + (1|subjectid) + (1|timepoint) + (1|adjmfc.group) + (1|timepoint:adjmfc.group)
PEX2	0	1.39413e-10	0	0	0.020412	0.00375053	0.975837	CD14_Mono	~ age + (1|sex) + (1|subjectid) + (1|timepoint) + (1|adjmfc.group) + (1|timepoint:adjmfc.group)
ZC2HC1A	0	0	0	0	0.0425735	0.0295047	0.927922	CD14_Mono	~ age + (1|sex) + (1|subjectid) + (1|timepoint) + (1|adjmfc.group) + (1|timepoint:adjmfc.group)
IL7	2.04865e-10	3.06742e-10	0.394915	0	0.217651	0.00473213	0.382703	CD14_Mono	~ age + (1|sex) + (1|subjectid) + (1|timepoint) + (1|adjmfc.group) + (1|timepoint:adjmfc.group)
MRPS28	5.97193e-09	3.20115e-10	5.28742e-09	0	0.0124617	0.133787	0.853751	CD14_Mono	~ age + (1|sex) + (1|subjectid) + (1|timepoint) + (1|adjmfc.group) + (1|timepoint:adjmfc.group)
TPD52	0.071255	0.0152108	0.0257047	0	0	0.00939796	0.878432	CD14_Mono	~ age + (1|sex) + (1|subjectid) + (1|timepoint) + (1|adjmfc.group) + (1|timepoint:adjmfc.group)
Y_RNA	0.161583	0.0114756	0.156523	0	0.041841	0.0276441	0.600933	CD14_Mono	~ age + (1|sex) + (1|subjectid) + (1|timepoint) + (1|adjmfc.group) + (1|timepoint:adjmfc.group)
ZBTB10	0.250794	7.16877e-08	0.169171	7.33246e-10	0.155345	0.00107377	0.423616	CD14_Mono	~ age + (1|sex) + (1|subjectid) + (1|timepoint) + (1|adjmfc.group) + (1|timepoint:adjmfc.group)
PAG1	0	1.09952e-09	0	0.0749193	0	0.10257	0.822511	CD14_Mono	~ age + (1|sex) + (1|subjectid) + (1|timepoint) + (1|adjmfc.group) + (1|timepoint:adjmfc.group)
FABP5	0	0	0.53855	0	0.140217	3.98e-05	0.321194	CD14_Mono	~ age + (1|sex) + (1|subjectid) + (1|timepoint) + (1|adjmfc.group) + (1|timepoint:adjmfc.group)
IMPA1	0	0	0	0	0.0103378	6.14694e-05	0.989601	CD14_Mono	~ age + (1|sex) + (1|subjectid) + (1|timepoint) + (1|adjmfc.group) + (1|timepoint:adjmfc.group)
ZFAND1	0.305346	0	0	0.043317	0	0.000113371	0.651223	CD14_Mono	~ age + (1|sex) + (1|subjectid) + (1|timepoint) + (1|adjmfc.group) + (1|timepoint:adjmfc.group)
SNX16	0.156707	0	0.173025	0.0133734	0	1.5599e-06	0.656893	CD14_Mono	~ age + (1|sex) + (1|subjectid) + (1|timepoint) + (1|adjmfc.group) + (1|timepoint:adjmfc.group)
LRRCC1	0.0119037	0	0.297246	0	0.113281	0.000427084	0.577142	CD14_Mono	~ age + (1|sex) + (1|subjectid) + (1|timepoint) + (1|adjmfc.group) + (1|timepoint:adjmfc.group)
C8orf59	0.819564	0.0197516	0.0838714	4.46352e-10	0.0218913	0.000673363	0.0542479	CD14_Mono	~ age + (1|sex) + (1|subjectid) + (1|timepoint) + (1|adjmfc.group) + (1|timepoint:adjmfc.group)
CA1	0	4.51915e-10	0.172309	0.0581953	0.000348552	0.0212943	0.747852	CD14_Mono	~ age + (1|sex) + (1|subjectid) + (1|timepoint) + (1|adjmfc.group) + (1|timepoint:adjmfc.group)
CA2	0.107158	0.0274333	0.156536	0	0.238233	0.042808	0.427832	CD14_Mono	~ age + (1|sex) + (1|subjectid) + (1|timepoint) + (1|adjmfc.group) + (1|timepoint:adjmfc.group)
WWP1	0	0	2.94512e-10	0	0.0235592	0.052807	0.923634	CD14_Mono	~ age + (1|sex) + (1|subjectid) + (1|timepoint) + (1|adjmfc.group) + (1|timepoint:adjmfc.group)
RMDN1	0.111174	0.015253	0	0	0	0.000581121	0.872992	CD14_Mono	~ age + (1|sex) + (1|subjectid) + (1|timepoint) + (1|adjmfc.group) + (1|timepoint:adjmfc.group)
CPNE3	0	0	0.219738	7.70777e-11	1.52195e-10	0.0224014	0.757861	CD14_Mono	~ age + (1|sex) + (1|subjectid) + (1|timepoint) + (1|adjmfc.group) + (1|timepoint:adjmfc.group)
RP11-37B2.1	0	0	1.81525e-10	0	0.0792489	0.111112	0.809639	CD14_Mono	~ age + (1|sex) + (1|subjectid) + (1|timepoint) + (1|adjmfc.group) + (1|timepoint:adjmfc.group)
RIPK2	0.248436	0.0659256	0.134961	0.206192	0	0.00420056	0.340285	CD14_Mono	~ age + (1|sex) + (1|subjectid) + (1|timepoint) + (1|adjmfc.group) + (1|timepoint:adjmfc.group)
OSGIN2	0.244898	1.50526e-10	0.15712	0.0170085	9.60206e-11	0.0393913	0.541582	CD14_Mono	~ age + (1|sex) + (1|subjectid) + (1|timepoint) + (1|adjmfc.group) + (1|timepoint:adjmfc.group)
NBN	0.11425	8.66865e-11	0	0	0.0507454	1.61996e-06	0.835003	CD14_Mono	~ age + (1|sex) + (1|subjectid) + (1|timepoint) + (1|adjmfc.group) + (1|timepoint:adjmfc.group)
DECR1	0.0573502	2.05763e-10	0.416744	0.149795	0.054782	0.0459602	0.275369	CD14_Mono	~ age + (1|sex) + (1|subjectid) + (1|timepoint) + (1|adjmfc.group) + (1|timepoint:adjmfc.group)
TMEM64	0	3.51883e-10	0.0807474	0.00341047	1.21026e-10	0.0546667	0.861175	CD14_Mono	~ age + (1|sex) + (1|subjectid) + (1|timepoint) + (1|adjmfc.group) + (1|timepoint:adjmfc.group)
TMEM55A	0	0	0	0.221186	0.00894688	0.0051933	0.764674	CD14_Mono	~ age + (1|sex) + (1|subjectid) + (1|timepoint) + (1|adjmfc.group) + (1|timepoint:adjmfc.group)
GS1-251I9.4	0.185953	2.1688e-10	0	0	0	0.0102721	0.803775	CD14_Mono	~ age + (1|sex) + (1|subjectid) + (1|timepoint) + (1|adjmfc.group) + (1|timepoint:adjmfc.group)
OTUD6B	0	0	0	0.00913745	0	0.0015129	0.98935	CD14_Mono	~ age + (1|sex) + (1|subjectid) + (1|timepoint) + (1|adjmfc.group) + (1|timepoint:adjmfc.group)
TRIQK	0.197679	0	0.169767	0.0368403	0	0.029249	0.566464	CD14_Mono	~ age + (1|sex) + (1|subjectid) + (1|timepoint) + (1|adjmfc.group) + (1|timepoint:adjmfc.group)
FAM92A1	0	0	0.219602	0.246181	0.00307965	0.00259232	0.528545	CD14_Mono	~ age + (1|sex) + (1|subjectid) + (1|timepoint) + (1|adjmfc.group) + (1|timepoint:adjmfc.group)
RBM12B	0	0.0616583	0	0.098546	0	0.0143328	0.825463	CD14_Mono	~ age + (1|sex) + (1|subjectid) + (1|timepoint) + (1|adjmfc.group) + (1|timepoint:adjmfc.group)
PDP1	0.0580047	0	0	0.0757785	0	0.00917422	0.857043	CD14_Mono	~ age + (1|sex) + (1|subjectid) + (1|timepoint) + (1|adjmfc.group) + (1|timepoint:adjmfc.group)
KIAA1429	0.0313102	0	0	0	0.0273959	0.0338077	0.907486	CD14_Mono	~ age + (1|sex) + (1|subjectid) + (1|timepoint) + (1|adjmfc.group) + (1|timepoint:adjmfc.group)
DPY19L4	0	0	0	0.0115471	0	0.0428455	0.945607	CD14_Mono	~ age + (1|sex) + (1|subjectid) + (1|timepoint) + (1|adjmfc.group) + (1|timepoint:adjmfc.group)
INTS8	0	0.00666132	0	0.13462	0.00191046	0.0613299	0.795478	CD14_Mono	~ age + (1|sex) + (1|subjectid) + (1|timepoint) + (1|adjmfc.group) + (1|timepoint:adjmfc.group)
NDUFAF6	0	0	0	0	0.0679792	0.00317922	0.928842	CD14_Mono	~ age + (1|sex) + (1|subjectid) + (1|timepoint) + (1|adjmfc.group) + (1|timepoint:adjmfc.group)
TP53INP1	0.056573	0	0.265277	0.0790907	0	0.00800079	0.591059	CD14_Mono	~ age + (1|sex) + (1|subjectid) + (1|timepoint) + (1|adjmfc.group) + (1|timepoint:adjmfc.group)
PLEKHF2	0.0844285	0.0351688	0.0302964	0.152084	5.43966e-10	0.0142802	0.683742	CD14_Mono	~ age + (1|sex) + (1|subjectid) + (1|timepoint) + (1|adjmfc.group) + (1|timepoint:adjmfc.group)
UQCRB	0.132699	0.0378849	0.194707	0.339601	0.00628877	0.00281681	0.286002	CD14_Mono	~ age + (1|sex) + (1|subjectid) + (1|timepoint) + (1|adjmfc.group) + (1|timepoint:adjmfc.group)
MTERFD1	0.0855938	0.0202274	0	5.49158e-10	0.157206	0.12943	0.607543	CD14_Mono	~ age + (1|sex) + (1|subjectid) + (1|timepoint) + (1|adjmfc.group) + (1|timepoint:adjmfc.group)
PTDSS1	0	0.0539179	0	0	0	0.0215962	0.924486	CD14_Mono	~ age + (1|sex) + (1|subjectid) + (1|timepoint) + (1|adjmfc.group) + (1|timepoint:adjmfc.group)
SDC2	0	0	0.557109	0	0	0.00671328	0.436178	CD14_Mono	~ age + (1|sex) + (1|subjectid) + (1|timepoint) + (1|adjmfc.group) + (1|timepoint:adjmfc.group)
CPQ	3.07269e-10	8.2327e-10	0	2.52309e-09	0.0738146	0.0640014	0.862184	CD14_Mono	~ age + (1|sex) + (1|subjectid) + (1|timepoint) + (1|adjmfc.group) + (1|timepoint:adjmfc.group)
MTDH	0.159471	0.105431	0.0771875	0.144496	0	0.0693853	0.444029	CD14_Mono	~ age + (1|sex) + (1|subjectid) + (1|timepoint) + (1|adjmfc.group) + (1|timepoint:adjmfc.group)
RPL30	0.0702134	0	0.435603	0.0602952	0.145528	0.0250082	0.263352	CD14_Mono	~ age + (1|sex) + (1|subjectid) + (1|timepoint) + (1|adjmfc.group) + (1|timepoint:adjmfc.group)
KB-1208A12.3	0.0850677	0.0767225	0.0181455	0	0	0.0115883	0.808476	CD14_Mono	~ age + (1|sex) + (1|subjectid) + (1|timepoint) + (1|adjmfc.group) + (1|timepoint:adjmfc.group)
HRSP12	0	0	0.136082	2.78846e-10	0.0212617	0.0135738	0.829082	CD14_Mono	~ age + (1|sex) + (1|subjectid) + (1|timepoint) + (1|adjmfc.group) + (1|timepoint:adjmfc.group)
POP1	0.0500857	9.18237e-09	0.0590095	0	1.0927e-10	0.00482876	0.886076	CD14_Mono	~ age + (1|sex) + (1|subjectid) + (1|timepoint) + (1|adjmfc.group) + (1|timepoint:adjmfc.group)
NIPAL2	0	1.57312e-08	0.342884	0.0190614	0	0.00191611	0.636138	CD14_Mono	~ age + (1|sex) + (1|subjectid) + (1|timepoint) + (1|adjmfc.group) + (1|timepoint:adjmfc.group)
STK3	0	0	0.301893	0.00524835	0.0716358	0.00276613	0.618457	CD14_Mono	~ age + (1|sex) + (1|subjectid) + (1|timepoint) + (1|adjmfc.group) + (1|timepoint:adjmfc.group)
RP11-410L14.2	0.0652581	0.0626945	0	0	0.0971577	0.00156501	0.773325	CD14_Mono	~ age + (1|sex) + (1|subjectid) + (1|timepoint) + (1|adjmfc.group) + (1|timepoint:adjmfc.group)
VPS13B	7.72575e-09	0	0.0125758	1.63268e-07	0	0.0610369	0.926387	CD14_Mono	~ age + (1|sex) + (1|subjectid) + (1|timepoint) + (1|adjmfc.group) + (1|timepoint:adjmfc.group)
COX6C	0	0	0.251896	0	1.48124e-10	0.0450307	0.703074	CD14_Mono	~ age + (1|sex) + (1|subjectid) + (1|timepoint) + (1|adjmfc.group) + (1|timepoint:adjmfc.group)
POLR2K	0.585189	5.53075e-11	0.0763691	0	0.0303568	0.00908309	0.299002	CD14_Mono	~ age + (1|sex) + (1|subjectid) + (1|timepoint) + (1|adjmfc.group) + (1|timepoint:adjmfc.group)
SPAG1	1.34831e-09	0	0	0	0.0672444	4.82058e-07	0.932755	CD14_Mono	~ age + (1|sex) + (1|subjectid) + (1|timepoint) + (1|adjmfc.group) + (1|timepoint:adjmfc.group)
RNF19A	0	0	1.19725e-09	0	0.0533338	0.000527097	0.946139	CD14_Mono	~ age + (1|sex) + (1|subjectid) + (1|timepoint) + (1|adjmfc.group) + (1|timepoint:adjmfc.group)
ANKRD46	0	0	0	0.0279588	0.0480669	0.00138569	0.922589	CD14_Mono	~ age + (1|sex) + (1|subjectid) + (1|timepoint) + (1|adjmfc.group) + (1|timepoint:adjmfc.group)
PABPC1	0.158958	0	0.292978	0.155126	0.0539831	0.0072487	0.331706	CD14_Mono	~ age + (1|sex) + (1|subjectid) + (1|timepoint) + (1|adjmfc.group) + (1|timepoint:adjmfc.group)
YWHAZ	0.741293	0	0.0754581	0.0592621	0.00905059	0.000685425	0.114251	CD14_Mono	~ age + (1|sex) + (1|subjectid) + (1|timepoint) + (1|adjmfc.group) + (1|timepoint:adjmfc.group)
ZNF706	0.44888	0.00630889	0.0341581	0	0.0708419	0.0108766	0.428935	CD14_Mono	~ age + (1|sex) + (1|subjectid) + (1|timepoint) + (1|adjmfc.group) + (1|timepoint:adjmfc.group)
NCALD	0	0	0.0492758	0	0	0.0179972	0.932727	CD14_Mono	~ age + (1|sex) + (1|subjectid) + (1|timepoint) + (1|adjmfc.group) + (1|timepoint:adjmfc.group)
RRM2B	0.169185	0	0.272234	0	1.63797e-10	0.00403394	0.554547	CD14_Mono	~ age + (1|sex) + (1|subjectid) + (1|timepoint) + (1|adjmfc.group) + (1|timepoint:adjmfc.group)
KB-431C1.4	0	0	0.38029	0.05646	0.0327113	0.00175356	0.528785	CD14_Mono	~ age + (1|sex) + (1|subjectid) + (1|timepoint) + (1|adjmfc.group) + (1|timepoint:adjmfc.group)
UBR5	0	0	0	0.124354	0	0.00203573	0.87361	CD14_Mono	~ age + (1|sex) + (1|subjectid) + (1|timepoint) + (1|adjmfc.group) + (1|timepoint:adjmfc.group)
KLF10	3.58518e-09	0.0106813	0.108346	0	0.409533	1.15697e-05	0.471428	CD14_Mono	~ age + (1|sex) + (1|subjectid) + (1|timepoint) + (1|adjmfc.group) + (1|timepoint:adjmfc.group)
KB-1732A1.1	0	1.01668e-10	0.372888	0	0.10677	0.00356227	0.51678	CD14_Mono	~ age + (1|sex) + (1|subjectid) + (1|timepoint) + (1|adjmfc.group) + (1|timepoint:adjmfc.group)
AZIN1	0.485135	0.00146662	0.101099	0.00472298	0	0.00219249	0.405383	CD14_Mono	~ age + (1|sex) + (1|subjectid) + (1|timepoint) + (1|adjmfc.group) + (1|timepoint:adjmfc.group)
KB-1507C5.4	0.0890462	0	0.312588	0	0	0.00894157	0.589425	CD14_Mono	~ age + (1|sex) + (1|subjectid) + (1|timepoint) + (1|adjmfc.group) + (1|timepoint:adjmfc.group)
ATP6V1C1	0	1.04748e-09	0	1.88523e-10	0.212353	0.0329552	0.754692	CD14_Mono	~ age + (1|sex) + (1|subjectid) + (1|timepoint) + (1|adjmfc.group) + (1|timepoint:adjmfc.group)
SLC25A32	0.0160391	0.0584794	0.0416768	0	0.22487	0.00620289	0.652732	CD14_Mono	~ age + (1|sex) + (1|subjectid) + (1|timepoint) + (1|adjmfc.group) + (1|timepoint:adjmfc.group)
DCAF13	0	2.33772e-10	0.0127282	0	0	0.00896514	0.978307	CD14_Mono	~ age + (1|sex) + (1|subjectid) + (1|timepoint) + (1|adjmfc.group) + (1|timepoint:adjmfc.group)
RP11-395G23.3	0.0280073	0.0550445	4.06012e-10	0	0.00310577	0.0682476	0.845595	CD14_Mono	~ age + (1|sex) + (1|subjectid) + (1|timepoint) + (1|adjmfc.group) + (1|timepoint:adjmfc.group)
OXR1	0.116307	0	0.380041	0.00637553	1.0688e-08	0.0193476	0.477928	CD14_Mono	~ age + (1|sex) + (1|subjectid) + (1|timepoint) + (1|adjmfc.group) + (1|timepoint:adjmfc.group)
EIF3E	0.377262	4.96631e-11	0.166616	0.131173	0	0.000463888	0.324484	CD14_Mono	~ age + (1|sex) + (1|subjectid) + (1|timepoint) + (1|adjmfc.group) + (1|timepoint:adjmfc.group)
EMC2	0	0	0.0707465	0	0.101148	0.0268225	0.801283	CD14_Mono	~ age + (1|sex) + (1|subjectid) + (1|timepoint) + (1|adjmfc.group) + (1|timepoint:adjmfc.group)
NUDCD1	0	2.73186e-09	0	4.98221e-10	0.06956	0.0565539	0.873886	CD14_Mono	~ age + (1|sex) + (1|subjectid) + (1|timepoint) + (1|adjmfc.group) + (1|timepoint:adjmfc.group)
ENY2	0.0661215	0	0.165437	0.0440439	0	0.0118811	0.712517	CD14_Mono	~ age + (1|sex) + (1|subjectid) + (1|timepoint) + (1|adjmfc.group) + (1|timepoint:adjmfc.group)
EBAG9	0.182478	0	0	0.0400334	0	0.00397608	0.773512	CD14_Mono	~ age + (1|sex) + (1|subjectid) + (1|timepoint) + (1|adjmfc.group) + (1|timepoint:adjmfc.group)
TRPS1	0	0	0	0.202182	0	4.96375e-05	0.797769	CD14_Mono	~ age + (1|sex) + (1|subjectid) + (1|timepoint) + (1|adjmfc.group) + (1|timepoint:adjmfc.group)
EIF3H	0	0.00611688	0.296127	0.059591	0.0246834	0.00222247	0.611259	CD14_Mono	~ age + (1|sex) + (1|subjectid) + (1|timepoint) + (1|adjmfc.group) + (1|timepoint:adjmfc.group)
UTP23	0.0888648	0	0	2.92295e-10	0.182733	0.0161823	0.71222	CD14_Mono	~ age + (1|sex) + (1|subjectid) + (1|timepoint) + (1|adjmfc.group) + (1|timepoint:adjmfc.group)
RAD21	0	0	0	0.130489	0	0.000970781	0.86854	CD14_Mono	~ age + (1|sex) + (1|subjectid) + (1|timepoint) + (1|adjmfc.group) + (1|timepoint:adjmfc.group)
MED30	0.127626	4.79806e-10	0.537318	0.0285075	0	0.0287629	0.277786	CD14_Mono	~ age + (1|sex) + (1|subjectid) + (1|timepoint) + (1|adjmfc.group) + (1|timepoint:adjmfc.group)
EXT1	0	6.50353e-10	0.100002	0	0.353039	0.022113	0.524846	CD14_Mono	~ age + (1|sex) + (1|subjectid) + (1|timepoint) + (1|adjmfc.group) + (1|timepoint:adjmfc.group)
AC023590.1	0	0.0184023	0.400165	3.49416e-09	0	0.0592031	0.52223	CD14_Mono	~ age + (1|sex) + (1|subjectid) + (1|timepoint) + (1|adjmfc.group) + (1|timepoint:adjmfc.group)
TAF2	0	0	0.208711	0.0298136	0	0.00120861	0.760267	CD14_Mono	~ age + (1|sex) + (1|subjectid) + (1|timepoint) + (1|adjmfc.group) + (1|timepoint:adjmfc.group)
MRPL13	1.21599e-08	0	0.185526	1.12071e-09	0.211491	0.00449027	0.598493	CD14_Mono	~ age + (1|sex) + (1|subjectid) + (1|timepoint) + (1|adjmfc.group) + (1|timepoint:adjmfc.group)
SNTB1	0.0807203	2.38096e-10	0	0	0	0.0260844	0.893195	CD14_Mono	~ age + (1|sex) + (1|subjectid) + (1|timepoint) + (1|adjmfc.group) + (1|timepoint:adjmfc.group)
ZHX2	1.27849e-09	3.86664e-10	2.1509e-10	0.0871475	0.142369	0.0482071	0.722276	CD14_Mono	~ age + (1|sex) + (1|subjectid) + (1|timepoint) + (1|adjmfc.group) + (1|timepoint:adjmfc.group)
DERL1	0.0675162	2.75305e-10	0.249939	0.260256	0	0.0298938	0.392395	CD14_Mono	~ age + (1|sex) + (1|subjectid) + (1|timepoint) + (1|adjmfc.group) + (1|timepoint:adjmfc.group)
TBC1D31	0	0	0	0	1.72046e-10	0.000191085	0.999809	CD14_Mono	~ age + (1|sex) + (1|subjectid) + (1|timepoint) + (1|adjmfc.group) + (1|timepoint:adjmfc.group)
C8orf76	1.93179e-09	5.42206e-05	0.190431	0.105759	1.34099e-08	0.0550436	0.648712	CD14_Mono	~ age + (1|sex) + (1|subjectid) + (1|timepoint) + (1|adjmfc.group) + (1|timepoint:adjmfc.group)
ZHX1-C8ORF76	0	2.42283e-07	0.251415	0.146115	0	0.000227513	0.602243	CD14_Mono	~ age + (1|sex) + (1|subjectid) + (1|timepoint) + (1|adjmfc.group) + (1|timepoint:adjmfc.group)
ZHX1	0.00272293	0.020476	0.0398107	0.148108	0	0.0535939	0.735289	CD14_Mono	~ age + (1|sex) + (1|subjectid) + (1|timepoint) + (1|adjmfc.group) + (1|timepoint:adjmfc.group)
ATAD2	0	0	0	0	0	0.00643472	0.993565	CD14_Mono	~ age + (1|sex) + (1|subjectid) + (1|timepoint) + (1|adjmfc.group) + (1|timepoint:adjmfc.group)
WDYHV1	0	0	0.277787	0	0	9.29039e-05	0.72212	CD14_Mono	~ age + (1|sex) + (1|subjectid) + (1|timepoint) + (1|adjmfc.group) + (1|timepoint:adjmfc.group)
FBXO32	0	0	0	0	0	0.0232389	0.976761	CD14_Mono	~ age + (1|sex) + (1|subjectid) + (1|timepoint) + (1|adjmfc.group) + (1|timepoint:adjmfc.group)
FAM91A1	0.154008	0	0.117572	1.67313e-08	0.322287	0.00282674	0.403306	CD14_Mono	~ age + (1|sex) + (1|subjectid) + (1|timepoint) + (1|adjmfc.group) + (1|timepoint:adjmfc.group)
RP11-383J24.6	0	0.115897	0.301563	1.33652e-10	0.202645	0.000299607	0.379595	CD14_Mono	~ age + (1|sex) + (1|subjectid) + (1|timepoint) + (1|adjmfc.group) + (1|timepoint:adjmfc.group)
TMEM65	0.12561	0	0	0.111624	0	0.0109569	0.751809	CD14_Mono	~ age + (1|sex) + (1|subjectid) + (1|timepoint) + (1|adjmfc.group) + (1|timepoint:adjmfc.group)
TRMT12	0	1.37608e-10	0.508058	0	0.000612272	0.00891946	0.48241	CD14_Mono	~ age + (1|sex) + (1|subjectid) + (1|timepoint) + (1|adjmfc.group) + (1|timepoint:adjmfc.group)
RNF139-AS1	0.049097	0	0.145254	0	0	0.0230697	0.782579	CD14_Mono	~ age + (1|sex) + (1|subjectid) + (1|timepoint) + (1|adjmfc.group) + (1|timepoint:adjmfc.group)
RNF139	0.451229	0	0.0765363	0.0332675	0	0.0132803	0.425687	CD14_Mono	~ age + (1|sex) + (1|subjectid) + (1|timepoint) + (1|adjmfc.group) + (1|timepoint:adjmfc.group)
TATDN1	0.386173	0.00603895	0	0.0491234	0	0.00179103	0.556873	CD14_Mono	~ age + (1|sex) + (1|subjectid) + (1|timepoint) + (1|adjmfc.group) + (1|timepoint:adjmfc.group)
NDUFB9	1.70951e-10	0	0.107075	0	0.070144	0.00231185	0.820469	CD14_Mono	~ age + (1|sex) + (1|subjectid) + (1|timepoint) + (1|adjmfc.group) + (1|timepoint:adjmfc.group)
MTSS1	4.08914e-11	0.0497797	0.51054	0.046801	0	0.0188733	0.374006	CD14_Mono	~ age + (1|sex) + (1|subjectid) + (1|timepoint) + (1|adjmfc.group) + (1|timepoint:adjmfc.group)
SQLE	0.170209	0	0.204632	0.0211447	0	0.00163909	0.602375	CD14_Mono	~ age + (1|sex) + (1|subjectid) + (1|timepoint) + (1|adjmfc.group) + (1|timepoint:adjmfc.group)
KIAA0196	0.0934535	0	0	0	0	0.00059377	0.905953	CD14_Mono	~ age + (1|sex) + (1|subjectid) + (1|timepoint) + (1|adjmfc.group) + (1|timepoint:adjmfc.group)
NSMCE2	0	0	0	0	0	0.000559004	0.999441	CD14_Mono	~ age + (1|sex) + (1|subjectid) + (1|timepoint) + (1|adjmfc.group) + (1|timepoint:adjmfc.group)
TRIB1	0.390819	0	0.159885	0.0388738	0.00477513	0.00463851	0.401009	CD14_Mono	~ age + (1|sex) + (1|subjectid) + (1|timepoint) + (1|adjmfc.group) + (1|timepoint:adjmfc.group)
LINC00861	0.184491	0.14944	0	2.36639e-10	0	0.0142649	0.651804	CD14_Mono	~ age + (1|sex) + (1|subjectid) + (1|timepoint) + (1|adjmfc.group) + (1|timepoint:adjmfc.group)
CASC8	0	9.95186e-10	0.808342	0	7.75394e-11	5.55503e-05	0.191603	CD14_Mono	~ age + (1|sex) + (1|subjectid) + (1|timepoint) + (1|adjmfc.group) + (1|timepoint:adjmfc.group)
MYC	0.617431	0.0265781	0.0823342	0	0	0.00612726	0.267529	CD14_Mono	~ age + (1|sex) + (1|subjectid) + (1|timepoint) + (1|adjmfc.group) + (1|timepoint:adjmfc.group)
FAM49B	0.0471409	0	0.0501711	0	0.495546	0.000683069	0.406459	CD14_Mono	~ age + (1|sex) + (1|subjectid) + (1|timepoint) + (1|adjmfc.group) + (1|timepoint:adjmfc.group)
ASAP1	0.0183566	0	0.291727	2.80139e-10	0.0474426	0.0174083	0.625065	CD14_Mono	~ age + (1|sex) + (1|subjectid) + (1|timepoint) + (1|adjmfc.group) + (1|timepoint:adjmfc.group)
EFR3A	0	0	0	0.165594	0	0.00326107	0.831144	CD14_Mono	~ age + (1|sex) + (1|subjectid) + (1|timepoint) + (1|adjmfc.group) + (1|timepoint:adjmfc.group)
LRRC6	0.0740323	0.0663603	0	0	0	0.0605345	0.799073	CD14_Mono	~ age + (1|sex) + (1|subjectid) + (1|timepoint) + (1|adjmfc.group) + (1|timepoint:adjmfc.group)
TMEM71	0.0147873	1.85325e-10	0.163612	0.340617	0.0639358	0.0297255	0.387322	CD14_Mono	~ age + (1|sex) + (1|subjectid) + (1|timepoint) + (1|adjmfc.group) + (1|timepoint:adjmfc.group)
PHF20L1	6.94966e-10	8.05868e-09	0.0504508	1.65699e-10	0.142111	0.0287128	0.778725	CD14_Mono	~ age + (1|sex) + (1|subjectid) + (1|timepoint) + (1|adjmfc.group) + (1|timepoint:adjmfc.group)
SLA	0	0	0	0	0.0895725	0.0296542	0.880773	CD14_Mono	~ age + (1|sex) + (1|subjectid) + (1|timepoint) + (1|adjmfc.group) + (1|timepoint:adjmfc.group)
NDRG1	0	0	0	0	0	0.00950334	0.990497	CD14_Mono	~ age + (1|sex) + (1|subjectid) + (1|timepoint) + (1|adjmfc.group) + (1|timepoint:adjmfc.group)
ST3GAL1	0.0526701	0.0535015	0	0	0	0.0221337	0.871695	CD14_Mono	~ age + (1|sex) + (1|subjectid) + (1|timepoint) + (1|adjmfc.group) + (1|timepoint:adjmfc.group)
RP11-629O1.2	0	0.000302507	2.52491e-09	0	0.0597589	0.000379052	0.93956	CD14_Mono	~ age + (1|sex) + (1|subjectid) + (1|timepoint) + (1|adjmfc.group) + (1|timepoint:adjmfc.group)
ZFAT	0.096564	3.78459e-09	0	0	0	0.000141286	0.903295	CD14_Mono	~ age + (1|sex) + (1|subjectid) + (1|timepoint) + (1|adjmfc.group) + (1|timepoint:adjmfc.group)
AC083843.2	0.0974136	2.75836e-10	0.124791	0	0	0.00309469	0.7747	CD14_Mono	~ age + (1|sex) + (1|subjectid) + (1|timepoint) + (1|adjmfc.group) + (1|timepoint:adjmfc.group)
TRAPPC9	0	0	0	0	0	0.0278765	0.972123	CD14_Mono	~ age + (1|sex) + (1|subjectid) + (1|timepoint) + (1|adjmfc.group) + (1|timepoint:adjmfc.group)
CHRAC1	0.358656	0	0.178416	0	0.0196664	0.0704555	0.372806	CD14_Mono	~ age + (1|sex) + (1|subjectid) + (1|timepoint) + (1|adjmfc.group) + (1|timepoint:adjmfc.group)
CASC7	0.145904	0.0320953	0.19007	0	0	0.00434783	0.627583	CD14_Mono	~ age + (1|sex) + (1|subjectid) + (1|timepoint) + (1|adjmfc.group) + (1|timepoint:adjmfc.group)
AGO2	0	0	0.0204596	0	0	0.134993	0.844547	CD14_Mono	~ age + (1|sex) + (1|subjectid) + (1|timepoint) + (1|adjmfc.group) + (1|timepoint:adjmfc.group)
PTK2	6.55129e-10	0.118008	0.175935	5.5196e-10	0	0.00166227	0.704395	CD14_Mono	~ age + (1|sex) + (1|subjectid) + (1|timepoint) + (1|adjmfc.group) + (1|timepoint:adjmfc.group)
DENND3	0.0174833	0.0544071	0	2.66601e-09	0.115449	0.00188301	0.810778	CD14_Mono	~ age + (1|sex) + (1|subjectid) + (1|timepoint) + (1|adjmfc.group) + (1|timepoint:adjmfc.group)
RP11-809O17.1	0	0	0	0	0	0.000599038	0.999401	CD14_Mono	~ age + (1|sex) + (1|subjectid) + (1|timepoint) + (1|adjmfc.group) + (1|timepoint:adjmfc.group)
SLC45A4	0	0	0	0	0	0.0659037	0.934096	CD14_Mono	~ age + (1|sex) + (1|subjectid) + (1|timepoint) + (1|adjmfc.group) + (1|timepoint:adjmfc.group)
PTP4A3	0	0.0146914	0.284111	0.0594356	0.0199631	0.0480049	0.573794	CD14_Mono	~ age + (1|sex) + (1|subjectid) + (1|timepoint) + (1|adjmfc.group) + (1|timepoint:adjmfc.group)
THEM6	0	0.0171053	0.136879	1.47355e-09	0	0.0010957	0.84492	CD14_Mono	~ age + (1|sex) + (1|subjectid) + (1|timepoint) + (1|adjmfc.group) + (1|timepoint:adjmfc.group)
LYPD2	0	0	0	0	0	0.0429538	0.957046	CD14_Mono	~ age + (1|sex) + (1|subjectid) + (1|timepoint) + (1|adjmfc.group) + (1|timepoint:adjmfc.group)
LY6E	0	0.0667263	0.461661	0.325918	0	0.0293147	0.11638	CD14_Mono	~ age + (1|sex) + (1|subjectid) + (1|timepoint) + (1|adjmfc.group) + (1|timepoint:adjmfc.group)
GLI4	0	0	0.236248	0	0	0.0480687	0.715683	CD14_Mono	~ age + (1|sex) + (1|subjectid) + (1|timepoint) + (1|adjmfc.group) + (1|timepoint:adjmfc.group)
RP13-582O9.5	0	0	0.129707	0.104576	0	0.0014807	0.764237	CD14_Mono	~ age + (1|sex) + (1|subjectid) + (1|timepoint) + (1|adjmfc.group) + (1|timepoint:adjmfc.group)
RP13-582O9.7	0	0.018456	0.0385954	0.0259672	1.96883e-07	2.08225e-05	0.91696	CD14_Mono	~ age + (1|sex) + (1|subjectid) + (1|timepoint) + (1|adjmfc.group) + (1|timepoint:adjmfc.group)
TOP1MT	0	1.42602e-08	0.43194	0.0195545	0.0135779	0.00503272	0.529895	CD14_Mono	~ age + (1|sex) + (1|subjectid) + (1|timepoint) + (1|adjmfc.group) + (1|timepoint:adjmfc.group)
ZC3H3	2.61722e-09	3.9502e-10	0.404679	5.89665e-08	0.0612412	0.00495149	0.529128	CD14_Mono	~ age + (1|sex) + (1|subjectid) + (1|timepoint) + (1|adjmfc.group) + (1|timepoint:adjmfc.group)
RP11-661A12.5	2.11902e-09	4.81869e-09	0.765575	0.00719699	1.23885e-09	0.0138647	0.213363	CD14_Mono	~ age + (1|sex) + (1|subjectid) + (1|timepoint) + (1|adjmfc.group) + (1|timepoint:adjmfc.group)
GSDMD	0.0597061	3.79881e-11	0.149449	0.561459	7.11406e-11	0.0810719	0.148314	CD14_Mono	~ age + (1|sex) + (1|subjectid) + (1|timepoint) + (1|adjmfc.group) + (1|timepoint:adjmfc.group)
MROH6	0	0	0	0	0	0.000810784	0.999189	CD14_Mono	~ age + (1|sex) + (1|subjectid) + (1|timepoint) + (1|adjmfc.group) + (1|timepoint:adjmfc.group)
NAPRT1	0	0.0211549	0.583515	0.0444815	6.52978e-10	0.00173353	0.349115	CD14_Mono	~ age + (1|sex) + (1|subjectid) + (1|timepoint) + (1|adjmfc.group) + (1|timepoint:adjmfc.group)
EEF1D	0.0176282	0	0.349367	0.246515	0.00990726	3.86016e-05	0.376544	CD14_Mono	~ age + (1|sex) + (1|subjectid) + (1|timepoint) + (1|adjmfc.group) + (1|timepoint:adjmfc.group)
PYCRL	0	0.0108035	0.197431	0	0.0808755	0.0284401	0.68245	CD14_Mono	~ age + (1|sex) + (1|subjectid) + (1|timepoint) + (1|adjmfc.group) + (1|timepoint:adjmfc.group)
TSTA3	0.0721427	0	0	0.185788	0.0373502	0.0254487	0.67927	CD14_Mono	~ age + (1|sex) + (1|subjectid) + (1|timepoint) + (1|adjmfc.group) + (1|timepoint:adjmfc.group)
ZNF623	0.0699116	0.0267597	0	0	0.0349107	0.0063126	0.862105	CD14_Mono	~ age + (1|sex) + (1|subjectid) + (1|timepoint) + (1|adjmfc.group) + (1|timepoint:adjmfc.group)
ZNF707	0	0	0.191271	1.68567e-10	0.0151137	7.50485e-07	0.793615	CD14_Mono	~ age + (1|sex) + (1|subjectid) + (1|timepoint) + (1|adjmfc.group) + (1|timepoint:adjmfc.group)
FAM83H	0	0	0	0	0	0.0901727	0.909827	CD14_Mono	~ age + (1|sex) + (1|subjectid) + (1|timepoint) + (1|adjmfc.group) + (1|timepoint:adjmfc.group)
SCRIB	0	0	0.05112	0	0	0.0183716	0.930508	CD14_Mono	~ age + (1|sex) + (1|subjectid) + (1|timepoint) + (1|adjmfc.group) + (1|timepoint:adjmfc.group)
PUF60	1.08386e-09	6.61753e-10	0.371365	9.35536e-09	0.102989	0.0315125	0.494133	CD14_Mono	~ age + (1|sex) + (1|subjectid) + (1|timepoint) + (1|adjmfc.group) + (1|timepoint:adjmfc.group)
NRBP2	3.10255e-10	0	0	0	0.0187678	0.00617148	0.975061	CD14_Mono	~ age + (1|sex) + (1|subjectid) + (1|timepoint) + (1|adjmfc.group) + (1|timepoint:adjmfc.group)
PLEC	0.0593874	0	0.00793137	1.50268e-08	0.208258	0.013556	0.710867	CD14_Mono	~ age + (1|sex) + (1|subjectid) + (1|timepoint) + (1|adjmfc.group) + (1|timepoint:adjmfc.group)
PARP10	0	0	0	0.152155	0.0780076	0.0468884	0.722949	CD14_Mono	~ age + (1|sex) + (1|subjectid) + (1|timepoint) + (1|adjmfc.group) + (1|timepoint:adjmfc.group)
GRINA	0	6.65211e-11	0.228248	0.18883	0.0584824	0.00699775	0.517441	CD14_Mono	~ age + (1|sex) + (1|subjectid) + (1|timepoint) + (1|adjmfc.group) + (1|timepoint:adjmfc.group)
OPLAH	0	0	0	0	0	0.00176103	0.998239	CD14_Mono	~ age + (1|sex) + (1|subjectid) + (1|timepoint) + (1|adjmfc.group) + (1|timepoint:adjmfc.group)
EXOSC4	0.182195	0	0.162144	0.0191214	0	0.0803896	0.556151	CD14_Mono	~ age + (1|sex) + (1|subjectid) + (1|timepoint) + (1|adjmfc.group) + (1|timepoint:adjmfc.group)
GPAA1	0.0699524	0	0.25655	0.0941788	2.10561e-10	0.00640643	0.572912	CD14_Mono	~ age + (1|sex) + (1|subjectid) + (1|timepoint) + (1|adjmfc.group) + (1|timepoint:adjmfc.group)
CYC1	0.117825	0	0.101579	0.0143765	0	0.0143784	0.751841	CD14_Mono	~ age + (1|sex) + (1|subjectid) + (1|timepoint) + (1|adjmfc.group) + (1|timepoint:adjmfc.group)
SHARPIN	0.115126	0	0	0.078165	0.0189264	0.0340413	0.753742	CD14_Mono	~ age + (1|sex) + (1|subjectid) + (1|timepoint) + (1|adjmfc.group) + (1|timepoint:adjmfc.group)
MAF1	0.140802	0	0.214569	0	0.0162524	0.000835548	0.627542	CD14_Mono	~ age + (1|sex) + (1|subjectid) + (1|timepoint) + (1|adjmfc.group) + (1|timepoint:adjmfc.group)
MROH1	0	0.034136	0	3.05217e-10	0	0.0169962	0.948868	CD14_Mono	~ age + (1|sex) + (1|subjectid) + (1|timepoint) + (1|adjmfc.group) + (1|timepoint:adjmfc.group)
HSF1	0	0	5.14018e-10	0	0	0.110648	0.889352	CD14_Mono	~ age + (1|sex) + (1|subjectid) + (1|timepoint) + (1|adjmfc.group) + (1|timepoint:adjmfc.group)
DGAT1	0.14658	0.0116036	6.47972e-05	0.091922	0.00427565	0.0127309	0.732823	CD14_Mono	~ age + (1|sex) + (1|subjectid) + (1|timepoint) + (1|adjmfc.group) + (1|timepoint:adjmfc.group)
SLC52A2	6.82786e-10	0	0	0	0.132431	0.0362371	0.831332	CD14_Mono	~ age + (1|sex) + (1|subjectid) + (1|timepoint) + (1|adjmfc.group) + (1|timepoint:adjmfc.group)
FBXL6	0.0422503	0	0	0	7.26356e-09	0.00134258	0.956407	CD14_Mono	~ age + (1|sex) + (1|subjectid) + (1|timepoint) + (1|adjmfc.group) + (1|timepoint:adjmfc.group)
ADCK5	4.00273e-09	0	0.0758939	0.00451922	0	0.0136199	0.905967	CD14_Mono	~ age + (1|sex) + (1|subjectid) + (1|timepoint) + (1|adjmfc.group) + (1|timepoint:adjmfc.group)
CPSF1	0	0	0.091477	0.0689536	0	0.0292151	0.810354	CD14_Mono	~ age + (1|sex) + (1|subjectid) + (1|timepoint) + (1|adjmfc.group) + (1|timepoint:adjmfc.group)
SLC39A4	0.0826632	0.0126593	0.385705	0	0.0206498	0.0235029	0.47482	CD14_Mono	~ age + (1|sex) + (1|subjectid) + (1|timepoint) + (1|adjmfc.group) + (1|timepoint:adjmfc.group)
VPS28	9.98489e-08	5.56212e-10	0.0876964	0.0668542	0	0.00277062	0.842679	CD14_Mono	~ age + (1|sex) + (1|subjectid) + (1|timepoint) + (1|adjmfc.group) + (1|timepoint:adjmfc.group)
TONSL	0.0129872	0.0689881	4.1737e-09	0	0	0.00172168	0.916303	CD14_Mono	~ age + (1|sex) + (1|subjectid) + (1|timepoint) + (1|adjmfc.group) + (1|timepoint:adjmfc.group)
CYHR1	0.030359	0.00241013	0	0	0	0.00416524	0.963066	CD14_Mono	~ age + (1|sex) + (1|subjectid) + (1|timepoint) + (1|adjmfc.group) + (1|timepoint:adjmfc.group)
KIFC2	0	2.84444e-10	0.155058	0.0292412	0	0.00993025	0.80577	CD14_Mono	~ age + (1|sex) + (1|subjectid) + (1|timepoint) + (1|adjmfc.group) + (1|timepoint:adjmfc.group)
PPP1R16A	0.0265386	5.21427e-09	0.0488469	0	0	0.0569461	0.867668	CD14_Mono	~ age + (1|sex) + (1|subjectid) + (1|timepoint) + (1|adjmfc.group) + (1|timepoint:adjmfc.group)
MFSD3	0.269307	1.37303e-10	0	0.217298	0	0.00197027	0.511425	CD14_Mono	~ age + (1|sex) + (1|subjectid) + (1|timepoint) + (1|adjmfc.group) + (1|timepoint:adjmfc.group)
LRRC14	3.64739e-09	0	0.267485	0.0191294	0.0383524	0.0112108	0.663822	CD14_Mono	~ age + (1|sex) + (1|subjectid) + (1|timepoint) + (1|adjmfc.group) + (1|timepoint:adjmfc.group)
C8orf82	0.0138342	0.037107	0.02804	0	0	0.0303462	0.890672	CD14_Mono	~ age + (1|sex) + (1|subjectid) + (1|timepoint) + (1|adjmfc.group) + (1|timepoint:adjmfc.group)
ZNF251	0.219485	0	0.0407795	0	0	0.00749624	0.732239	CD14_Mono	~ age + (1|sex) + (1|subjectid) + (1|timepoint) + (1|adjmfc.group) + (1|timepoint:adjmfc.group)
ZNF34	0	0	0	0.0464727	0	7.68775e-05	0.95345	CD14_Mono	~ age + (1|sex) + (1|subjectid) + (1|timepoint) + (1|adjmfc.group) + (1|timepoint:adjmfc.group)
RPL8	7.43793e-11	0	0.801678	0.0411277	0.0350885	0.0131788	0.108927	CD14_Mono	~ age + (1|sex) + (1|subjectid) + (1|timepoint) + (1|adjmfc.group) + (1|timepoint:adjmfc.group)
ZNF517	0	0	0.336872	0	0.139738	0.00272325	0.520667	CD14_Mono	~ age + (1|sex) + (1|subjectid) + (1|timepoint) + (1|adjmfc.group) + (1|timepoint:adjmfc.group)
ZNF7	0	8.85142e-10	0.250981	0	0.139329	0.0891278	0.520562	CD14_Mono	~ age + (1|sex) + (1|subjectid) + (1|timepoint) + (1|adjmfc.group) + (1|timepoint:adjmfc.group)
COMMD5	0.0889503	0.0584535	0.108456	0.120679	0.00984282	0.0580912	0.555527	CD14_Mono	~ age + (1|sex) + (1|subjectid) + (1|timepoint) + (1|adjmfc.group) + (1|timepoint:adjmfc.group)
ZNF16	1.28001e-10	0	0.0452289	0.0728123	0	0.0491963	0.832763	CD14_Mono	~ age + (1|sex) + (1|subjectid) + (1|timepoint) + (1|adjmfc.group) + (1|timepoint:adjmfc.group)
C8orf33	0	0	0	0	0	0.0113481	0.988652	CD14_Mono	~ age + (1|sex) + (1|subjectid) + (1|timepoint) + (1|adjmfc.group) + (1|timepoint:adjmfc.group)
CBWD1	0.231016	0	0.391835	0.0725793	2.68856e-09	0.0131806	0.291389	CD14_Mono	~ age + (1|sex) + (1|subjectid) + (1|timepoint) + (1|adjmfc.group) + (1|timepoint:adjmfc.group)
C9orf66	0	0	0	0.0692445	0	0.0724295	0.858326	CD14_Mono	~ age + (1|sex) + (1|subjectid) + (1|timepoint) + (1|adjmfc.group) + (1|timepoint:adjmfc.group)
DOCK8	0.20739	0.0194627	0.127963	0.0427004	0.154215	0.0498654	0.398403	CD14_Mono	~ age + (1|sex) + (1|subjectid) + (1|timepoint) + (1|adjmfc.group) + (1|timepoint:adjmfc.group)
SMARCA2	0	0	0	0	0	0.0387634	0.961237	CD14_Mono	~ age + (1|sex) + (1|subjectid) + (1|timepoint) + (1|adjmfc.group) + (1|timepoint:adjmfc.group)
KIAA0020	0.124518	0.0329448	0.0414425	0	1.24548e-10	0.0950599	0.706035	CD14_Mono	~ age + (1|sex) + (1|subjectid) + (1|timepoint) + (1|adjmfc.group) + (1|timepoint:adjmfc.group)
RFX3	0	0	0	0	0	0.0309292	0.969071	CD14_Mono	~ age + (1|sex) + (1|subjectid) + (1|timepoint) + (1|adjmfc.group) + (1|timepoint:adjmfc.group)
RP11-6J24.6	0	0	0.000480278	0.0128393	0	0.0318883	0.954792	CD14_Mono	~ age + (1|sex) + (1|subjectid) + (1|timepoint) + (1|adjmfc.group) + (1|timepoint:adjmfc.group)
CDC37L1	0	0	0	0	0.0200722	0.0302551	0.949673	CD14_Mono	~ age + (1|sex) + (1|subjectid) + (1|timepoint) + (1|adjmfc.group) + (1|timepoint:adjmfc.group)
AK3	7.18786e-10	0	0.405236	7.15723e-11	1.07248e-10	0.0190195	0.575744	CD14_Mono	~ age + (1|sex) + (1|subjectid) + (1|timepoint) + (1|adjmfc.group) + (1|timepoint:adjmfc.group)
RCL1	0	1.38365e-10	0	7.14713e-10	0.319443	0.00630095	0.674256	CD14_Mono	~ age + (1|sex) + (1|subjectid) + (1|timepoint) + (1|adjmfc.group) + (1|timepoint:adjmfc.group)
JAK2	0	0.000395665	0.0293203	0.382417	9.6934e-09	0.0621593	0.525707	CD14_Mono	~ age + (1|sex) + (1|subjectid) + (1|timepoint) + (1|adjmfc.group) + (1|timepoint:adjmfc.group)
PLGRKT	0.343088	0.00767364	0	8.22893e-11	0	0.00828252	0.640955	CD14_Mono	~ age + (1|sex) + (1|subjectid) + (1|timepoint) + (1|adjmfc.group) + (1|timepoint:adjmfc.group)
CD274	0	0	0.107081	0.270644	0.13276	0.039384	0.450131	CD14_Mono	~ age + (1|sex) + (1|subjectid) + (1|timepoint) + (1|adjmfc.group) + (1|timepoint:adjmfc.group)
KIAA1432	0.463621	0.00204139	0	0.151723	0	0.0460382	0.336577	CD14_Mono	~ age + (1|sex) + (1|subjectid) + (1|timepoint) + (1|adjmfc.group) + (1|timepoint:adjmfc.group)
KIAA2026	0	0	0	0	0	0.00628559	0.993714	CD14_Mono	~ age + (1|sex) + (1|subjectid) + (1|timepoint) + (1|adjmfc.group) + (1|timepoint:adjmfc.group)
RANBP6	0	0	0	0	0	0.00761508	0.992385	CD14_Mono	~ age + (1|sex) + (1|subjectid) + (1|timepoint) + (1|adjmfc.group) + (1|timepoint:adjmfc.group)
UHRF2	0.0125034	0	0.0805012	0	0	2.40126e-05	0.906971	CD14_Mono	~ age + (1|sex) + (1|subjectid) + (1|timepoint) + (1|adjmfc.group) + (1|timepoint:adjmfc.group)
KDM4C	0.0204271	0.0457044	6.29333e-10	0.0172996	0	0.0467485	0.86982	CD14_Mono	~ age + (1|sex) + (1|subjectid) + (1|timepoint) + (1|adjmfc.group) + (1|timepoint:adjmfc.group)
TMEM261	0.0306881	0	0.0767457	7.26595e-09	0.125899	0.000525217	0.766142	CD14_Mono	~ age + (1|sex) + (1|subjectid) + (1|timepoint) + (1|adjmfc.group) + (1|timepoint:adjmfc.group)
RP11-408A13.4	0.0761876	0	0	0	4.47285e-10	0.029122	0.89469	CD14_Mono	~ age + (1|sex) + (1|subjectid) + (1|timepoint) + (1|adjmfc.group) + (1|timepoint:adjmfc.group)
ZDHHC21	0	0	0.265394	0	0	0.000233509	0.734372	CD14_Mono	~ age + (1|sex) + (1|subjectid) + (1|timepoint) + (1|adjmfc.group) + (1|timepoint:adjmfc.group)
TTC39B	0.0379873	0	0.146002	0	0	0.00962018	0.80639	CD14_Mono	~ age + (1|sex) + (1|subjectid) + (1|timepoint) + (1|adjmfc.group) + (1|timepoint:adjmfc.group)
SNAPC3	0	0	0.138304	0	0.0324703	0.0384442	0.790782	CD14_Mono	~ age + (1|sex) + (1|subjectid) + (1|timepoint) + (1|adjmfc.group) + (1|timepoint:adjmfc.group)
PSIP1	0.300612	0.000272411	3.61909e-09	0.105561	0	0.0670539	0.5265	CD14_Mono	~ age + (1|sex) + (1|subjectid) + (1|timepoint) + (1|adjmfc.group) + (1|timepoint:adjmfc.group)
CNTLN	0	0	0	0	0	0.0160282	0.983972	CD14_Mono	~ age + (1|sex) + (1|subjectid) + (1|timepoint) + (1|adjmfc.group) + (1|timepoint:adjmfc.group)
RRAGA	0.227942	0.00533106	0.182411	0	0.190826	0.0464705	0.347019	CD14_Mono	~ age + (1|sex) + (1|subjectid) + (1|timepoint) + (1|adjmfc.group) + (1|timepoint:adjmfc.group)
HAUS6	0	0	0	0	0.0552345	6.75633e-05	0.944698	CD14_Mono	~ age + (1|sex) + (1|subjectid) + (1|timepoint) + (1|adjmfc.group) + (1|timepoint:adjmfc.group)
PLIN2	0	0	0.224791	0.00968898	0	0.0159957	0.749525	CD14_Mono	~ age + (1|sex) + (1|subjectid) + (1|timepoint) + (1|adjmfc.group) + (1|timepoint:adjmfc.group)
DENND4C	7.04532e-11	1.34599e-10	0.259539	0.0124815	0	0.0559426	0.672037	CD14_Mono	~ age + (1|sex) + (1|subjectid) + (1|timepoint) + (1|adjmfc.group) + (1|timepoint:adjmfc.group)
RP11-513M16.7	0.0112286	0.00803604	0	0.00313956	2.06629e-10	0.0214093	0.956187	CD14_Mono	~ age + (1|sex) + (1|subjectid) + (1|timepoint) + (1|adjmfc.group) + (1|timepoint:adjmfc.group)
RP11-513M16.8	0	1.37303e-10	0.311502	0.0229261	0.00984761	0.0177273	0.637997	CD14_Mono	~ age + (1|sex) + (1|subjectid) + (1|timepoint) + (1|adjmfc.group) + (1|timepoint:adjmfc.group)
RPS6	0.0402622	0	0.47304	0.165542	0.0102361	0.0451301	0.265789	CD14_Mono	~ age + (1|sex) + (1|subjectid) + (1|timepoint) + (1|adjmfc.group) + (1|timepoint:adjmfc.group)
MLLT3	7.51802e-10	2.03384e-10	0	0.0216962	0	0.00893954	0.969364	CD14_Mono	~ age + (1|sex) + (1|subjectid) + (1|timepoint) + (1|adjmfc.group) + (1|timepoint:adjmfc.group)
FOCAD	0	0	0	0	0	0.0592436	0.940756	CD14_Mono	~ age + (1|sex) + (1|subjectid) + (1|timepoint) + (1|adjmfc.group) + (1|timepoint:adjmfc.group)
PTPLAD2	0.189248	0	0.148012	0.0341631	0.115748	2.96903e-05	0.5128	CD14_Mono	~ age + (1|sex) + (1|subjectid) + (1|timepoint) + (1|adjmfc.group) + (1|timepoint:adjmfc.group)
KLHL9	0.070986	0.0953369	0	0.0329816	0	0.00269496	0.798	CD14_Mono	~ age + (1|sex) + (1|subjectid) + (1|timepoint) + (1|adjmfc.group) + (1|timepoint:adjmfc.group)
MTAP	1.21553e-08	0	0	0	0.38295	0.0401795	0.576871	CD14_Mono	~ age + (1|sex) + (1|subjectid) + (1|timepoint) + (1|adjmfc.group) + (1|timepoint:adjmfc.group)
CDKN2A	0	0	0	0	0	0.0783429	0.921657	CD14_Mono	~ age + (1|sex) + (1|subjectid) + (1|timepoint) + (1|adjmfc.group) + (1|timepoint:adjmfc.group)
CDKN2B	0	7.46247e-09	0.154352	0.00848904	1.72683e-09	0.00369104	0.833468	CD14_Mono	~ age + (1|sex) + (1|subjectid) + (1|timepoint) + (1|adjmfc.group) + (1|timepoint:adjmfc.group)
CAAP1	0.0180398	0.0824993	0.165229	0.0602625	0.135834	2.36192e-05	0.538113	CD14_Mono	~ age + (1|sex) + (1|subjectid) + (1|timepoint) + (1|adjmfc.group) + (1|timepoint:adjmfc.group)
PLAA	0	0	0	0	0	0.00327854	0.996721	CD14_Mono	~ age + (1|sex) + (1|subjectid) + (1|timepoint) + (1|adjmfc.group) + (1|timepoint:adjmfc.group)
IFT74	1.27595e-08	3.54937e-09	0.0872314	6.69527e-10	1.63551e-08	0.000454351	0.912314	CD14_Mono	~ age + (1|sex) + (1|subjectid) + (1|timepoint) + (1|adjmfc.group) + (1|timepoint:adjmfc.group)
MOB3B	0.0429453	0	0	0.0125825	0	0.0842205	0.860252	CD14_Mono	~ age + (1|sex) + (1|subjectid) + (1|timepoint) + (1|adjmfc.group) + (1|timepoint:adjmfc.group)
C9orf72	0.665418	0	0.0858128	0	0	0.0191382	0.229631	CD14_Mono	~ age + (1|sex) + (1|subjectid) + (1|timepoint) + (1|adjmfc.group) + (1|timepoint:adjmfc.group)
ACO1	0	0	0.198368	0	0	0.00509114	0.796541	CD14_Mono	~ age + (1|sex) + (1|subjectid) + (1|timepoint) + (1|adjmfc.group) + (1|timepoint:adjmfc.group)
DDX58	0.151138	0	0.246021	0.054719	0.176803	0.0777497	0.293569	CD14_Mono	~ age + (1|sex) + (1|subjectid) + (1|timepoint) + (1|adjmfc.group) + (1|timepoint:adjmfc.group)
TOPORS	0	1.39547e-09	0.0673946	0	0.185025	0.00529097	0.742289	CD14_Mono	~ age + (1|sex) + (1|subjectid) + (1|timepoint) + (1|adjmfc.group) + (1|timepoint:adjmfc.group)
TOPORS-AS1	0.127038	0	0.545708	0	0	0.0310591	0.296195	CD14_Mono	~ age + (1|sex) + (1|subjectid) + (1|timepoint) + (1|adjmfc.group) + (1|timepoint:adjmfc.group)
NDUFB6	0.114807	0	0.456512	0	0.00846747	0.00311723	0.417096	CD14_Mono	~ age + (1|sex) + (1|subjectid) + (1|timepoint) + (1|adjmfc.group) + (1|timepoint:adjmfc.group)
APTX	0	0	0	0	0	0.0206868	0.979313	CD14_Mono	~ age + (1|sex) + (1|subjectid) + (1|timepoint) + (1|adjmfc.group) + (1|timepoint:adjmfc.group)
DNAJA1	0.00717588	0.00961671	0.139656	0.0781907	0.430394	0.0370715	0.297896	CD14_Mono	~ age + (1|sex) + (1|subjectid) + (1|timepoint) + (1|adjmfc.group) + (1|timepoint:adjmfc.group)
SMU1	2.13222e-10	0.0394161	0	2.28738e-10	0	0.00205245	0.958531	CD14_Mono	~ age + (1|sex) + (1|subjectid) + (1|timepoint) + (1|adjmfc.group) + (1|timepoint:adjmfc.group)
B4GALT1	0.00970489	0	0.493729	1.14342e-10	0.142594	0.0153814	0.338591	CD14_Mono	~ age + (1|sex) + (1|subjectid) + (1|timepoint) + (1|adjmfc.group) + (1|timepoint:adjmfc.group)
RP11-326F20.5	0	0.00667006	0.197859	2.73387e-10	0	0.0503445	0.745126	CD14_Mono	~ age + (1|sex) + (1|subjectid) + (1|timepoint) + (1|adjmfc.group) + (1|timepoint:adjmfc.group)
BAG1	0.205901	2.16404e-09	0.0480203	0.280989	0.0654549	1.62758e-07	0.399635	CD14_Mono	~ age + (1|sex) + (1|subjectid) + (1|timepoint) + (1|adjmfc.group) + (1|timepoint:adjmfc.group)
CHMP5	0	0.00831576	0.373702	0	0.293365	0.0373362	0.28728	CD14_Mono	~ age + (1|sex) + (1|subjectid) + (1|timepoint) + (1|adjmfc.group) + (1|timepoint:adjmfc.group)
NFX1	0	0	0	0	0	0.0363003	0.9637	CD14_Mono	~ age + (1|sex) + (1|subjectid) + (1|timepoint) + (1|adjmfc.group) + (1|timepoint:adjmfc.group)
AQP3	0.292079	0	0	0	0	0.0139557	0.693965	CD14_Mono	~ age + (1|sex) + (1|subjectid) + (1|timepoint) + (1|adjmfc.group) + (1|timepoint:adjmfc.group)
NOL6	0	0	0	0	0	0.00225238	0.997748	CD14_Mono	~ age + (1|sex) + (1|subjectid) + (1|timepoint) + (1|adjmfc.group) + (1|timepoint:adjmfc.group)
UBE2R2	0	0	1.10955e-09	0.108838	0	0.10143	0.789733	CD14_Mono	~ age + (1|sex) + (1|subjectid) + (1|timepoint) + (1|adjmfc.group) + (1|timepoint:adjmfc.group)
UBAP2	0	0	0	0	0.0482893	0.0501842	0.901527	CD14_Mono	~ age + (1|sex) + (1|subjectid) + (1|timepoint) + (1|adjmfc.group) + (1|timepoint:adjmfc.group)
DCAF12	1.44767e-10	0	0.188387	0	0.0219252	0.0175989	0.772089	CD14_Mono	~ age + (1|sex) + (1|subjectid) + (1|timepoint) + (1|adjmfc.group) + (1|timepoint:adjmfc.group)
UBAP1	0.104917	0.0112798	0.0195121	3.84482e-10	0.0221937	0.0362652	0.805832	CD14_Mono	~ age + (1|sex) + (1|subjectid) + (1|timepoint) + (1|adjmfc.group) + (1|timepoint:adjmfc.group)
NUDT2	0.077223	3.09219e-11	0.681714	0	0.00150474	0.0184439	0.221114	CD14_Mono	~ age + (1|sex) + (1|subjectid) + (1|timepoint) + (1|adjmfc.group) + (1|timepoint:adjmfc.group)
FAM219A	0.0492731	8.9605e-10	0	0	0	0.0100107	0.940716	CD14_Mono	~ age + (1|sex) + (1|subjectid) + (1|timepoint) + (1|adjmfc.group) + (1|timepoint:adjmfc.group)
ENHO	1.84333e-09	7.06628e-09	0.0582111	0.119307	0.0113761	0.169828	0.641278	CD14_Mono	~ age + (1|sex) + (1|subjectid) + (1|timepoint) + (1|adjmfc.group) + (1|timepoint:adjmfc.group)
RPP25L	0.21287	0.0413978	0.179074	0	0.0349445	0.0145239	0.51719	CD14_Mono	~ age + (1|sex) + (1|subjectid) + (1|timepoint) + (1|adjmfc.group) + (1|timepoint:adjmfc.group)
DCTN3	0.191868	0	8.45371e-08	0.0883013	0	0.0407658	0.679065	CD14_Mono	~ age + (1|sex) + (1|subjectid) + (1|timepoint) + (1|adjmfc.group) + (1|timepoint:adjmfc.group)
SIGMAR1	0.0399637	0	0	0	0.0619056	0.0020189	0.896112	CD14_Mono	~ age + (1|sex) + (1|subjectid) + (1|timepoint) + (1|adjmfc.group) + (1|timepoint:adjmfc.group)
GALT	0	1.78046e-10	0	0	0.024192	0.0001106	0.975697	CD14_Mono	~ age + (1|sex) + (1|subjectid) + (1|timepoint) + (1|adjmfc.group) + (1|timepoint:adjmfc.group)
IL11RA	0.0200663	0	0.0568544	0	0.054566	0.0861347	0.782379	CD14_Mono	~ age + (1|sex) + (1|subjectid) + (1|timepoint) + (1|adjmfc.group) + (1|timepoint:adjmfc.group)
RP11-195F19.5	0.040176	1.23658e-08	0	4.7998e-08	0.0156362	0.0687342	0.875454	CD14_Mono	~ age + (1|sex) + (1|subjectid) + (1|timepoint) + (1|adjmfc.group) + (1|timepoint:adjmfc.group)
CCL19	0.416767	1.7812e-10	0	0	0.0803835	0.000271276	0.502578	CD14_Mono	~ age + (1|sex) + (1|subjectid) + (1|timepoint) + (1|adjmfc.group) + (1|timepoint:adjmfc.group)
DNAJB5	0.00193645	0	0.0228385	0	0.129633	0.116967	0.728625	CD14_Mono	~ age + (1|sex) + (1|subjectid) + (1|timepoint) + (1|adjmfc.group) + (1|timepoint:adjmfc.group)
VCP	0.00668382	0	0.465539	2.89775e-10	0	0.00936502	0.518412	CD14_Mono	~ age + (1|sex) + (1|subjectid) + (1|timepoint) + (1|adjmfc.group) + (1|timepoint:adjmfc.group)
PIGO	0	0	0	0	0	0.0232182	0.976782	CD14_Mono	~ age + (1|sex) + (1|subjectid) + (1|timepoint) + (1|adjmfc.group) + (1|timepoint:adjmfc.group)
STOML2	0.341621	0.0175954	0.130872	0	9.44e-11	0.0072553	0.502656	CD14_Mono	~ age + (1|sex) + (1|subjectid) + (1|timepoint) + (1|adjmfc.group) + (1|timepoint:adjmfc.group)
FAM214B	0	0.0152123	0.204652	1.26826e-09	0.0435766	0.0727377	0.663822	CD14_Mono	~ age + (1|sex) + (1|subjectid) + (1|timepoint) + (1|adjmfc.group) + (1|timepoint:adjmfc.group)
RUSC2	0	1.25497e-10	0	0	0.172504	0.0611157	0.76638	CD14_Mono	~ age + (1|sex) + (1|subjectid) + (1|timepoint) + (1|adjmfc.group) + (1|timepoint:adjmfc.group)
TESK1	0.0575906	0.00627152	5.23746e-09	0	0	8.47637e-05	0.936053	CD14_Mono	~ age + (1|sex) + (1|subjectid) + (1|timepoint) + (1|adjmfc.group) + (1|timepoint:adjmfc.group)
CD72	0.084702	0.0139203	0.0100429	0	0	0.0158334	0.875501	CD14_Mono	~ age + (1|sex) + (1|subjectid) + (1|timepoint) + (1|adjmfc.group) + (1|timepoint:adjmfc.group)
SIT1	0.148123	0	0	0.030378	0.019818	0.0752804	0.726401	CD14_Mono	~ age + (1|sex) + (1|subjectid) + (1|timepoint) + (1|adjmfc.group) + (1|timepoint:adjmfc.group)
CCDC107	0.165817	0.010388	0	0	0.0474092	0.0100108	0.766375	CD14_Mono	~ age + (1|sex) + (1|subjectid) + (1|timepoint) + (1|adjmfc.group) + (1|timepoint:adjmfc.group)
TLN1	0.173172	0	0.152155	0.139332	0	0.00314207	0.532198	CD14_Mono	~ age + (1|sex) + (1|subjectid) + (1|timepoint) + (1|adjmfc.group) + (1|timepoint:adjmfc.group)
CREB3	0.0432368	0	0.104896	0.0436152	0.0725012	0.0406079	0.695143	CD14_Mono	~ age + (1|sex) + (1|subjectid) + (1|timepoint) + (1|adjmfc.group) + (1|timepoint:adjmfc.group)
GBA2	0.0448064	0	0	0	0	0.016761	0.938433	CD14_Mono	~ age + (1|sex) + (1|subjectid) + (1|timepoint) + (1|adjmfc.group) + (1|timepoint:adjmfc.group)
RGP1	0	0.0287495	0.143554	0	0.0564509	0.0460626	0.725183	CD14_Mono	~ age + (1|sex) + (1|subjectid) + (1|timepoint) + (1|adjmfc.group) + (1|timepoint:adjmfc.group)
SPAG8	0.100691	7.726e-10	0.0822646	0	1.12086e-09	0.0124187	0.804625	CD14_Mono	~ age + (1|sex) + (1|subjectid) + (1|timepoint) + (1|adjmfc.group) + (1|timepoint:adjmfc.group)
HINT2	0	2.49752e-10	0.117519	0.219713	0.101973	0.00113907	0.559656	CD14_Mono	~ age + (1|sex) + (1|subjectid) + (1|timepoint) + (1|adjmfc.group) + (1|timepoint:adjmfc.group)
TMEM8B	0	0	0.411675	0.255671	0	0.0014218	0.331233	CD14_Mono	~ age + (1|sex) + (1|subjectid) + (1|timepoint) + (1|adjmfc.group) + (1|timepoint:adjmfc.group)
RECK	0.425024	0.0106346	0.0603386	0.0566743	0	5.58449e-05	0.447272	CD14_Mono	~ age + (1|sex) + (1|subjectid) + (1|timepoint) + (1|adjmfc.group) + (1|timepoint:adjmfc.group)
GLIPR2	0.0196176	0.0132155	0.122672	0.382906	6.6328e-10	0.00363353	0.457956	CD14_Mono	~ age + (1|sex) + (1|subjectid) + (1|timepoint) + (1|adjmfc.group) + (1|timepoint:adjmfc.group)
CLTA	0.351846	0.120834	0.0397957	0	0.137679	0.00220756	0.347637	CD14_Mono	~ age + (1|sex) + (1|subjectid) + (1|timepoint) + (1|adjmfc.group) + (1|timepoint:adjmfc.group)
GNE	0.0133432	0	2.77171e-09	0	0.101929	0.0182782	0.86645	CD14_Mono	~ age + (1|sex) + (1|subjectid) + (1|timepoint) + (1|adjmfc.group) + (1|timepoint:adjmfc.group)
RNF38	0.132911	0.0172962	0.0858503	0	4.29446e-10	0.00363042	0.760312	CD14_Mono	~ age + (1|sex) + (1|subjectid) + (1|timepoint) + (1|adjmfc.group) + (1|timepoint:adjmfc.group)
RP11-220I1.1	0	1.29073e-10	0.37356	0	0	2.75838e-05	0.626412	CD14_Mono	~ age + (1|sex) + (1|subjectid) + (1|timepoint) + (1|adjmfc.group) + (1|timepoint:adjmfc.group)
ZCCHC7	0.0165523	1.03987e-09	0.0059941	0.0819027	0	0.00797122	0.88758	CD14_Mono	~ age + (1|sex) + (1|subjectid) + (1|timepoint) + (1|adjmfc.group) + (1|timepoint:adjmfc.group)
GRHPR	0.0606616	0	0.288527	0	0	0.0875327	0.563278	CD14_Mono	~ age + (1|sex) + (1|subjectid) + (1|timepoint) + (1|adjmfc.group) + (1|timepoint:adjmfc.group)
ZBTB5	0.132371	0.0120137	0.0139873	6.12672e-10	0	0.0222536	0.819375	CD14_Mono	~ age + (1|sex) + (1|subjectid) + (1|timepoint) + (1|adjmfc.group) + (1|timepoint:adjmfc.group)
POLR1E	0	0	0	0	0	0.0755339	0.924466	CD14_Mono	~ age + (1|sex) + (1|subjectid) + (1|timepoint) + (1|adjmfc.group) + (1|timepoint:adjmfc.group)
TOMM5	0.404197	0	0.360086	0	0.0219689	0.0419225	0.171825	CD14_Mono	~ age + (1|sex) + (1|subjectid) + (1|timepoint) + (1|adjmfc.group) + (1|timepoint:adjmfc.group)
TRMT10B	0	0.0255917	0	8.0439e-10	0.0183866	0.021342	0.93468	CD14_Mono	~ age + (1|sex) + (1|subjectid) + (1|timepoint) + (1|adjmfc.group) + (1|timepoint:adjmfc.group)
EXOSC3	1.65932e-10	0.00895869	0.209378	7.1463e-09	0.407786	2.77366e-06	0.373875	CD14_Mono	~ age + (1|sex) + (1|subjectid) + (1|timepoint) + (1|adjmfc.group) + (1|timepoint:adjmfc.group)
DCAF10	0.0415412	3.10529e-09	0	0.00828951	0	9.47423e-05	0.950075	CD14_Mono	~ age + (1|sex) + (1|subjectid) + (1|timepoint) + (1|adjmfc.group) + (1|timepoint:adjmfc.group)
SLC25A51	0	0	0	0	0	0.0387274	0.961273	CD14_Mono	~ age + (1|sex) + (1|subjectid) + (1|timepoint) + (1|adjmfc.group) + (1|timepoint:adjmfc.group)
ALDH1B1	0	0	1.03704e-08	0.111126	0	0.0123806	0.876494	CD14_Mono	~ age + (1|sex) + (1|subjectid) + (1|timepoint) + (1|adjmfc.group) + (1|timepoint:adjmfc.group)
RP11-262H14.1	0.070748	1.11624e-08	0.167556	0.0176351	9.55669e-08	0.0133609	0.7307	CD14_Mono	~ age + (1|sex) + (1|subjectid) + (1|timepoint) + (1|adjmfc.group) + (1|timepoint:adjmfc.group)
RP11-262H14.3	4.32677e-10	6.31019e-10	0.747073	3.36083e-10	0.049839	0.0243229	0.178765	CD14_Mono	~ age + (1|sex) + (1|subjectid) + (1|timepoint) + (1|adjmfc.group) + (1|timepoint:adjmfc.group)
RP11-262H14.4	0	0	0.110234	0	0	0.000138468	0.889627	CD14_Mono	~ age + (1|sex) + (1|subjectid) + (1|timepoint) + (1|adjmfc.group) + (1|timepoint:adjmfc.group)
CBWD6	0.313906	0	0.295208	0.0547844	0	0.00264185	0.333459	CD14_Mono	~ age + (1|sex) + (1|subjectid) + (1|timepoint) + (1|adjmfc.group) + (1|timepoint:adjmfc.group)
CBWD5	0.221099	0	0.255788	0.13078	0	0.0155914	0.376741	CD14_Mono	~ age + (1|sex) + (1|subjectid) + (1|timepoint) + (1|adjmfc.group) + (1|timepoint:adjmfc.group)
AL591479.1	0.063505	0	0	0	0	0.0199514	0.916544	CD14_Mono	~ age + (1|sex) + (1|subjectid) + (1|timepoint) + (1|adjmfc.group) + (1|timepoint:adjmfc.group)
CBWD3	0.086919	0	0.121842	0.104231	0	0.0100614	0.676947	CD14_Mono	~ age + (1|sex) + (1|subjectid) + (1|timepoint) + (1|adjmfc.group) + (1|timepoint:adjmfc.group)
RP11-274B18.2	0.0589901	0.105939	0.0294572	0	0	0.00938921	0.796225	CD14_Mono	~ age + (1|sex) + (1|subjectid) + (1|timepoint) + (1|adjmfc.group) + (1|timepoint:adjmfc.group)
PIP5K1B	0.120759	3.04481e-10	0	0	0	0.0174303	0.861811	CD14_Mono	~ age + (1|sex) + (1|subjectid) + (1|timepoint) + (1|adjmfc.group) + (1|timepoint:adjmfc.group)
FAM122A	0	0.0644224	0.0950284	8.02672e-10	0.15888	0.115545	0.566125	CD14_Mono	~ age + (1|sex) + (1|subjectid) + (1|timepoint) + (1|adjmfc.group) + (1|timepoint:adjmfc.group)
FXN	0.127594	0.0533913	0.0280693	0	0	0.00179912	0.789146	CD14_Mono	~ age + (1|sex) + (1|subjectid) + (1|timepoint) + (1|adjmfc.group) + (1|timepoint:adjmfc.group)
TJP2	0	0	3.56626e-09	0	0.00139402	0.064499	0.934107	CD14_Mono	~ age + (1|sex) + (1|subjectid) + (1|timepoint) + (1|adjmfc.group) + (1|timepoint:adjmfc.group)
PTAR1	0.038068	0	0.149136	1.70237e-09	0.126943	0.0013142	0.684539	CD14_Mono	~ age + (1|sex) + (1|subjectid) + (1|timepoint) + (1|adjmfc.group) + (1|timepoint:adjmfc.group)
SMC5	0.147183	0	6.46183e-09	5.90288e-10	0	0.0242765	0.82854	CD14_Mono	~ age + (1|sex) + (1|subjectid) + (1|timepoint) + (1|adjmfc.group) + (1|timepoint:adjmfc.group)
KLF9	0	0.072541	0.120381	0.177618	0.0524316	0.00059529	0.576433	CD14_Mono	~ age + (1|sex) + (1|subjectid) + (1|timepoint) + (1|adjmfc.group) + (1|timepoint:adjmfc.group)
TMEM2	0	3.29726e-10	0.189961	0	0	0.0278549	0.782185	CD14_Mono	~ age + (1|sex) + (1|subjectid) + (1|timepoint) + (1|adjmfc.group) + (1|timepoint:adjmfc.group)
ABHD17B	0	0	0	0	0	0.0725229	0.927477	CD14_Mono	~ age + (1|sex) + (1|subjectid) + (1|timepoint) + (1|adjmfc.group) + (1|timepoint:adjmfc.group)
C9orf85	0.0852129	0	0	8.92923e-10	0	0.136101	0.778686	CD14_Mono	~ age + (1|sex) + (1|subjectid) + (1|timepoint) + (1|adjmfc.group) + (1|timepoint:adjmfc.group)
RP11-63P12.6	9.85403e-08	3.75846e-07	0.330188	0.0437654	0	0.000437517	0.625609	CD14_Mono	~ age + (1|sex) + (1|subjectid) + (1|timepoint) + (1|adjmfc.group) + (1|timepoint:adjmfc.group)
ZFAND5	0.373401	0	0.20726	0.0301609	0.0473261	0.00890835	0.332943	CD14_Mono	~ age + (1|sex) + (1|subjectid) + (1|timepoint) + (1|adjmfc.group) + (1|timepoint:adjmfc.group)
ALDH1A1	0	0.0218123	0	0.0448961	0	0.0236899	0.909602	CD14_Mono	~ age + (1|sex) + (1|subjectid) + (1|timepoint) + (1|adjmfc.group) + (1|timepoint:adjmfc.group)
ANXA1	0.125493	0	0.37907	0.0555348	0	0.0927014	0.3472	CD14_Mono	~ age + (1|sex) + (1|subjectid) + (1|timepoint) + (1|adjmfc.group) + (1|timepoint:adjmfc.group)
C9orf40	0	0	0	0	0	0.00541162	0.994588	CD14_Mono	~ age + (1|sex) + (1|subjectid) + (1|timepoint) + (1|adjmfc.group) + (1|timepoint:adjmfc.group)
C9orf41	0	0	0.0281762	0	0	0.00023766	0.971586	CD14_Mono	~ age + (1|sex) + (1|subjectid) + (1|timepoint) + (1|adjmfc.group) + (1|timepoint:adjmfc.group)
NMRK1	0	0	0.621587	0.0938457	6.82027e-11	0.0221494	0.262418	CD14_Mono	~ age + (1|sex) + (1|subjectid) + (1|timepoint) + (1|adjmfc.group) + (1|timepoint:adjmfc.group)
OSTF1	0.0896442	1.20707e-10	0.639826	2.51096e-11	0.122745	0.0172702	0.130514	CD14_Mono	~ age + (1|sex) + (1|subjectid) + (1|timepoint) + (1|adjmfc.group) + (1|timepoint:adjmfc.group)
PCSK5	0.0669088	0	0.125886	0.195288	0	0.000126739	0.611791	CD14_Mono	~ age + (1|sex) + (1|subjectid) + (1|timepoint) + (1|adjmfc.group) + (1|timepoint:adjmfc.group)
RFK	0	0	0.0833675	0.0100592	0.135558	0.00333311	0.767682	CD14_Mono	~ age + (1|sex) + (1|subjectid) + (1|timepoint) + (1|adjmfc.group) + (1|timepoint:adjmfc.group)
GCNT1	3.24207e-08	0.0337014	0.0197354	6.91943e-11	0.347427	0.00177574	0.59736	CD14_Mono	~ age + (1|sex) + (1|subjectid) + (1|timepoint) + (1|adjmfc.group) + (1|timepoint:adjmfc.group)
PRUNE2	0	0	0.360168	0	0	0.0647673	0.575065	CD14_Mono	~ age + (1|sex) + (1|subjectid) + (1|timepoint) + (1|adjmfc.group) + (1|timepoint:adjmfc.group)
VPS13A	0	0	0.0413523	0	0	0.000182313	0.958465	CD14_Mono	~ age + (1|sex) + (1|subjectid) + (1|timepoint) + (1|adjmfc.group) + (1|timepoint:adjmfc.group)
GNAQ	0.418958	0	0.0303347	0.0885151	0	0.0306965	0.431496	CD14_Mono	~ age + (1|sex) + (1|subjectid) + (1|timepoint) + (1|adjmfc.group) + (1|timepoint:adjmfc.group)
CEP78	0.0833218	0	0.448609	0	0	0.00391053	0.464159	CD14_Mono	~ age + (1|sex) + (1|subjectid) + (1|timepoint) + (1|adjmfc.group) + (1|timepoint:adjmfc.group)
TLE4	0	4.26735e-08	0.497809	0	0	0.00148978	0.500702	CD14_Mono	~ age + (1|sex) + (1|subjectid) + (1|timepoint) + (1|adjmfc.group) + (1|timepoint:adjmfc.group)
FRMD3	7.86129e-10	0	0	0.225727	0.214938	0.00020743	0.559127	CD14_Mono	~ age + (1|sex) + (1|subjectid) + (1|timepoint) + (1|adjmfc.group) + (1|timepoint:adjmfc.group)
IDNK	0.064391	0	1.58777e-09	2.94168e-09	0.114423	0.00813499	0.813051	CD14_Mono	~ age + (1|sex) + (1|subjectid) + (1|timepoint) + (1|adjmfc.group) + (1|timepoint:adjmfc.group)
UBQLN1	0.211801	0	0	0.138134	0.00335731	0.0136686	0.633039	CD14_Mono	~ age + (1|sex) + (1|subjectid) + (1|timepoint) + (1|adjmfc.group) + (1|timepoint:adjmfc.group)
GKAP1	0	0.0248966	0.0161065	0	0.140312	0.0357288	0.782956	CD14_Mono	~ age + (1|sex) + (1|subjectid) + (1|timepoint) + (1|adjmfc.group) + (1|timepoint:adjmfc.group)
KIF27	0	0	2.51814e-08	0.00468176	0	0.0321333	0.963185	CD14_Mono	~ age + (1|sex) + (1|subjectid) + (1|timepoint) + (1|adjmfc.group) + (1|timepoint:adjmfc.group)
C9orf64	0	0	0	0	0.112756	0.0433457	0.843899	CD14_Mono	~ age + (1|sex) + (1|subjectid) + (1|timepoint) + (1|adjmfc.group) + (1|timepoint:adjmfc.group)
HNRNPK	0.418178	3.89102e-11	0.159447	0.0988693	7.20092e-10	0.000793052	0.322712	CD14_Mono	~ age + (1|sex) + (1|subjectid) + (1|timepoint) + (1|adjmfc.group) + (1|timepoint:adjmfc.group)
RMI1	0	0	0	0	0.125644	0.0315387	0.842817	CD14_Mono	~ age + (1|sex) + (1|subjectid) + (1|timepoint) + (1|adjmfc.group) + (1|timepoint:adjmfc.group)
AGTPBP1	0.0217995	0	0.315423	0.0537497	0	0.041579	0.567449	CD14_Mono	~ age + (1|sex) + (1|subjectid) + (1|timepoint) + (1|adjmfc.group) + (1|timepoint:adjmfc.group)
NAA35	0.0182776	0	0.100405	0	0	0.0124488	0.868868	CD14_Mono	~ age + (1|sex) + (1|subjectid) + (1|timepoint) + (1|adjmfc.group) + (1|timepoint:adjmfc.group)
GOLM1	0	0	0.445291	0	0	0.0685135	0.486196	CD14_Mono	~ age + (1|sex) + (1|subjectid) + (1|timepoint) + (1|adjmfc.group) + (1|timepoint:adjmfc.group)
ISCA1	0.172081	0.0490802	5.85746e-08	0.0308278	1.74473e-09	0.00172954	0.746281	CD14_Mono	~ age + (1|sex) + (1|subjectid) + (1|timepoint) + (1|adjmfc.group) + (1|timepoint:adjmfc.group)
ZCCHC6	0	0.000806892	0.140122	0	0.17894	0.0855176	0.594614	CD14_Mono	~ age + (1|sex) + (1|subjectid) + (1|timepoint) + (1|adjmfc.group) + (1|timepoint:adjmfc.group)
DAPK1	0.216567	0	0.335187	0	0	0.00608783	0.442159	CD14_Mono	~ age + (1|sex) + (1|subjectid) + (1|timepoint) + (1|adjmfc.group) + (1|timepoint:adjmfc.group)
CTSL	5.38238e-10	0	0.336525	0.234552	0.0681789	0.00588283	0.354861	CD14_Mono	~ age + (1|sex) + (1|subjectid) + (1|timepoint) + (1|adjmfc.group) + (1|timepoint:adjmfc.group)
SPIN1	7.8052e-09	0.0675456	0.123298	2.26644e-09	0.067983	0.00176611	0.739407	CD14_Mono	~ age + (1|sex) + (1|subjectid) + (1|timepoint) + (1|adjmfc.group) + (1|timepoint:adjmfc.group)
C9orf47	0.326982	0	0.0699425	0	0	0.0364947	0.566581	CD14_Mono	~ age + (1|sex) + (1|subjectid) + (1|timepoint) + (1|adjmfc.group) + (1|timepoint:adjmfc.group)
S1PR3	0.0240037	0	0.0472199	0.11829	0	0.0139107	0.796575	CD14_Mono	~ age + (1|sex) + (1|subjectid) + (1|timepoint) + (1|adjmfc.group) + (1|timepoint:adjmfc.group)
CKS2	0	0	0	0.0586266	0.0392078	0.00351133	0.898654	CD14_Mono	~ age + (1|sex) + (1|subjectid) + (1|timepoint) + (1|adjmfc.group) + (1|timepoint:adjmfc.group)
SECISBP2	0	0	0	0	0	0.0161092	0.983891	CD14_Mono	~ age + (1|sex) + (1|subjectid) + (1|timepoint) + (1|adjmfc.group) + (1|timepoint:adjmfc.group)
SEMA4D	0	0.00224138	0.0557324	0.114459	0.111353	0.0663604	0.649854	CD14_Mono	~ age + (1|sex) + (1|subjectid) + (1|timepoint) + (1|adjmfc.group) + (1|timepoint:adjmfc.group)
GADD45G	0	0	0.228137	0.0126693	0	0.00461554	0.754578	CD14_Mono	~ age + (1|sex) + (1|subjectid) + (1|timepoint) + (1|adjmfc.group) + (1|timepoint:adjmfc.group)
SYK	0.630102	3.67433e-10	0.0989678	0	5.65399e-09	0.0619532	0.208977	CD14_Mono	~ age + (1|sex) + (1|subjectid) + (1|timepoint) + (1|adjmfc.group) + (1|timepoint:adjmfc.group)
AUH	0.104352	0	0	0	0	0.0133876	0.882261	CD14_Mono	~ age + (1|sex) + (1|subjectid) + (1|timepoint) + (1|adjmfc.group) + (1|timepoint:adjmfc.group)
NFIL3	0.444025	0.019535	0.147981	0	0.0282592	4.73838e-06	0.360196	CD14_Mono	~ age + (1|sex) + (1|subjectid) + (1|timepoint) + (1|adjmfc.group) + (1|timepoint:adjmfc.group)
SPTLC1	0	0	0	0	0	0.0534519	0.946548	CD14_Mono	~ age + (1|sex) + (1|subjectid) + (1|timepoint) + (1|adjmfc.group) + (1|timepoint:adjmfc.group)
IARS	0	0	0.281139	0.0267249	0.0159388	0.134697	0.5415	CD14_Mono	~ age + (1|sex) + (1|subjectid) + (1|timepoint) + (1|adjmfc.group) + (1|timepoint:adjmfc.group)
NOL8	0.197614	0.00144316	0.189099	1.43851e-09	0.0493229	0.0544562	0.508064	CD14_Mono	~ age + (1|sex) + (1|subjectid) + (1|timepoint) + (1|adjmfc.group) + (1|timepoint:adjmfc.group)
CENPP	0	0	0.103528	0	0	0.0437889	0.852683	CD14_Mono	~ age + (1|sex) + (1|subjectid) + (1|timepoint) + (1|adjmfc.group) + (1|timepoint:adjmfc.group)
IPPK	0	0	0	0	0	0.00156532	0.998435	CD14_Mono	~ age + (1|sex) + (1|subjectid) + (1|timepoint) + (1|adjmfc.group) + (1|timepoint:adjmfc.group)
BICD2	0.0134751	0	0.071611	0	0.0211536	0.00282964	0.890931	CD14_Mono	~ age + (1|sex) + (1|subjectid) + (1|timepoint) + (1|adjmfc.group) + (1|timepoint:adjmfc.group)
FGD3	0.0143988	1.35045e-09	0.086187	5.86552e-09	0.287908	0.00224971	0.609257	CD14_Mono	~ age + (1|sex) + (1|subjectid) + (1|timepoint) + (1|adjmfc.group) + (1|timepoint:adjmfc.group)
SUSD3	0	0	0.3219	0	0	0.0139735	0.664126	CD14_Mono	~ age + (1|sex) + (1|subjectid) + (1|timepoint) + (1|adjmfc.group) + (1|timepoint:adjmfc.group)
C9orf89	0.162474	0	0.318992	0	0.221978	0.0231177	0.273439	CD14_Mono	~ age + (1|sex) + (1|subjectid) + (1|timepoint) + (1|adjmfc.group) + (1|timepoint:adjmfc.group)
NINJ1	0.295512	0	0.16818	0.00398115	0.00482857	0.0133682	0.51413	CD14_Mono	~ age + (1|sex) + (1|subjectid) + (1|timepoint) + (1|adjmfc.group) + (1|timepoint:adjmfc.group)
FAM120AOS	1.26209e-10	0	0	0.197286	0	1.06048e-05	0.802703	CD14_Mono	~ age + (1|sex) + (1|subjectid) + (1|timepoint) + (1|adjmfc.group) + (1|timepoint:adjmfc.group)
FAM120A	0.235232	0	0.00967941	0.0359698	9.09505e-10	0.000897293	0.718222	CD14_Mono	~ age + (1|sex) + (1|subjectid) + (1|timepoint) + (1|adjmfc.group) + (1|timepoint:adjmfc.group)
PHF2	0	0	0.397318	9.27816e-10	0	0.00105662	0.601626	CD14_Mono	~ age + (1|sex) + (1|subjectid) + (1|timepoint) + (1|adjmfc.group) + (1|timepoint:adjmfc.group)
RP11-2B6.2	0	0	0.00835465	1.1835e-09	0.104152	0.0150411	0.872452	CD14_Mono	~ age + (1|sex) + (1|subjectid) + (1|timepoint) + (1|adjmfc.group) + (1|timepoint:adjmfc.group)
ZNF169	0.0575461	0.0158954	0	0	0	1.71181e-05	0.926541	CD14_Mono	~ age + (1|sex) + (1|subjectid) + (1|timepoint) + (1|adjmfc.group) + (1|timepoint:adjmfc.group)
RP11-307E17.8	0	0.0241803	0.0331649	0	0	0.0340095	0.908645	CD14_Mono	~ age + (1|sex) + (1|subjectid) + (1|timepoint) + (1|adjmfc.group) + (1|timepoint:adjmfc.group)
HIATL1	7.43702e-09	4.07834e-09	0.306694	0.0789293	0	0.00825957	0.606117	CD14_Mono	~ age + (1|sex) + (1|subjectid) + (1|timepoint) + (1|adjmfc.group) + (1|timepoint:adjmfc.group)
FBP1	0	0	0	1.23278e-10	0.107063	0.00938391	0.883553	CD14_Mono	~ age + (1|sex) + (1|subjectid) + (1|timepoint) + (1|adjmfc.group) + (1|timepoint:adjmfc.group)
ERCC6L2	0	0	0.166239	0	0	0.00022899	0.833532	CD14_Mono	~ age + (1|sex) + (1|subjectid) + (1|timepoint) + (1|adjmfc.group) + (1|timepoint:adjmfc.group)
SLC35D2	0	0	0	0	0.271271	0.00486508	0.723864	CD14_Mono	~ age + (1|sex) + (1|subjectid) + (1|timepoint) + (1|adjmfc.group) + (1|timepoint:adjmfc.group)
AAED1	0	0	0.283762	0.00442001	0	0.0471627	0.664656	CD14_Mono	~ age + (1|sex) + (1|subjectid) + (1|timepoint) + (1|adjmfc.group) + (1|timepoint:adjmfc.group)
HIATL2	0	0	0.193135	3.78923e-10	0.081857	9.84013e-05	0.72491	CD14_Mono	~ age + (1|sex) + (1|subjectid) + (1|timepoint) + (1|adjmfc.group) + (1|timepoint:adjmfc.group)
TDRD7	0.180968	2.99611e-09	0.00126467	0	0.00955499	0.0197481	0.788465	CD14_Mono	~ age + (1|sex) + (1|subjectid) + (1|timepoint) + (1|adjmfc.group) + (1|timepoint:adjmfc.group)
TSTD2	0.0142276	0	0.138171	9.33263e-11	0	0.00309875	0.844503	CD14_Mono	~ age + (1|sex) + (1|subjectid) + (1|timepoint) + (1|adjmfc.group) + (1|timepoint:adjmfc.group)
NCBP1	0	0	5.29224e-10	0	0.187258	0.00836463	0.804377	CD14_Mono	~ age + (1|sex) + (1|subjectid) + (1|timepoint) + (1|adjmfc.group) + (1|timepoint:adjmfc.group)
XPA	0.312467	0	0.000430224	0	0	7.14097e-05	0.687032	CD14_Mono	~ age + (1|sex) + (1|subjectid) + (1|timepoint) + (1|adjmfc.group) + (1|timepoint:adjmfc.group)
C9orf156	0	1.16501e-10	0.0785303	4.92921e-09	0.0502467	0.00419336	0.86703	CD14_Mono	~ age + (1|sex) + (1|subjectid) + (1|timepoint) + (1|adjmfc.group) + (1|timepoint:adjmfc.group)
ANP32B	0.0655234	0	0.147882	0.228298	0.0316943	0.00336915	0.523233	CD14_Mono	~ age + (1|sex) + (1|subjectid) + (1|timepoint) + (1|adjmfc.group) + (1|timepoint:adjmfc.group)
NANS	0.186012	3.66073e-10	0.116386	0.112972	0	0.00206429	0.582566	CD14_Mono	~ age + (1|sex) + (1|subjectid) + (1|timepoint) + (1|adjmfc.group) + (1|timepoint:adjmfc.group)
TRIM14	0.346407	0	0.202449	0.0433184	0.191364	0.0543921	0.16207	CD14_Mono	~ age + (1|sex) + (1|subjectid) + (1|timepoint) + (1|adjmfc.group) + (1|timepoint:adjmfc.group)
CORO2A	0	4.17797e-07	0.126527	0.00564426	3.78114e-09	3.27701e-05	0.867795	CD14_Mono	~ age + (1|sex) + (1|subjectid) + (1|timepoint) + (1|adjmfc.group) + (1|timepoint:adjmfc.group)
TBC1D2	1.0888e-07	0.0888297	0.372754	6.83991e-08	0.108513	0.0245385	0.405364	CD14_Mono	~ age + (1|sex) + (1|subjectid) + (1|timepoint) + (1|adjmfc.group) + (1|timepoint:adjmfc.group)
TGFBR1	0.321431	0	0.103873	0.0875288	0.0166519	7.33971e-05	0.470442	CD14_Mono	~ age + (1|sex) + (1|subjectid) + (1|timepoint) + (1|adjmfc.group) + (1|timepoint:adjmfc.group)
ALG2	0.00390559	0	0	0	0	0.0728133	0.923281	CD14_Mono	~ age + (1|sex) + (1|subjectid) + (1|timepoint) + (1|adjmfc.group) + (1|timepoint:adjmfc.group)
SEC61B	0.289229	0.0400172	0.251722	0.0459571	0	0.102097	0.270978	CD14_Mono	~ age + (1|sex) + (1|subjectid) + (1|timepoint) + (1|adjmfc.group) + (1|timepoint:adjmfc.group)
NR4A3	0	0	0.0394658	3.86545e-05	0.131884	0.0634961	0.765115	CD14_Mono	~ age + (1|sex) + (1|subjectid) + (1|timepoint) + (1|adjmfc.group) + (1|timepoint:adjmfc.group)
STX17	0	1.4113e-10	0.0985122	0.0199709	0.203267	0.0124324	0.665817	CD14_Mono	~ age + (1|sex) + (1|subjectid) + (1|timepoint) + (1|adjmfc.group) + (1|timepoint:adjmfc.group)
ERP44	0	0	0.406081	0.131725	0.173529	0.0268112	0.261853	CD14_Mono	~ age + (1|sex) + (1|subjectid) + (1|timepoint) + (1|adjmfc.group) + (1|timepoint:adjmfc.group)
INVS	0	0	0.279315	0	0.0979695	0.00790222	0.614814	CD14_Mono	~ age + (1|sex) + (1|subjectid) + (1|timepoint) + (1|adjmfc.group) + (1|timepoint:adjmfc.group)
TEX10	0.118505	0.00919959	0	9.46035e-11	0	0.00171699	0.870579	CD14_Mono	~ age + (1|sex) + (1|subjectid) + (1|timepoint) + (1|adjmfc.group) + (1|timepoint:adjmfc.group)
MRPL50	3.35405e-10	0	0.100321	0	0.201194	0.000684247	0.697801	CD14_Mono	~ age + (1|sex) + (1|subjectid) + (1|timepoint) + (1|adjmfc.group) + (1|timepoint:adjmfc.group)
ZNF189	0	0.0383247	0.194915	4.65481e-08	0.0869381	0.0313502	0.648471	CD14_Mono	~ age + (1|sex) + (1|subjectid) + (1|timepoint) + (1|adjmfc.group) + (1|timepoint:adjmfc.group)
RNF20	0.0139293	8.49212e-10	0.369818	0	0.117432	0.0854452	0.413375	CD14_Mono	~ age + (1|sex) + (1|subjectid) + (1|timepoint) + (1|adjmfc.group) + (1|timepoint:adjmfc.group)
SMC2	0	0	0	0	0	0.0513268	0.948673	CD14_Mono	~ age + (1|sex) + (1|subjectid) + (1|timepoint) + (1|adjmfc.group) + (1|timepoint:adjmfc.group)
NIPSNAP3A	0.124196	0	0.147715	0.0429799	0	0.00851122	0.676598	CD14_Mono	~ age + (1|sex) + (1|subjectid) + (1|timepoint) + (1|adjmfc.group) + (1|timepoint:adjmfc.group)
ABCA1	0.0769187	0	0.158626	0	0.092902	0.10765	0.563903	CD14_Mono	~ age + (1|sex) + (1|subjectid) + (1|timepoint) + (1|adjmfc.group) + (1|timepoint:adjmfc.group)
SLC44A1	0.195112	0	0.357662	0.0410773	0	0.047398	0.358751	CD14_Mono	~ age + (1|sex) + (1|subjectid) + (1|timepoint) + (1|adjmfc.group) + (1|timepoint:adjmfc.group)
FSD1L	0	5.11358e-09	0.0725052	2.23566e-07	0	0.00984613	0.917648	CD14_Mono	~ age + (1|sex) + (1|subjectid) + (1|timepoint) + (1|adjmfc.group) + (1|timepoint:adjmfc.group)
FKTN	5.05921e-08	0.014782	0.0306542	0.0103318	0	0.0764184	0.867813	CD14_Mono	~ age + (1|sex) + (1|subjectid) + (1|timepoint) + (1|adjmfc.group) + (1|timepoint:adjmfc.group)
TMEM38B	0.13571	0.0210494	2.83589e-09	0	0	0.0178078	0.825433	CD14_Mono	~ age + (1|sex) + (1|subjectid) + (1|timepoint) + (1|adjmfc.group) + (1|timepoint:adjmfc.group)
RAD23B	0.148312	0	0.0103519	0.0443398	0	0.0235713	0.773425	CD14_Mono	~ age + (1|sex) + (1|subjectid) + (1|timepoint) + (1|adjmfc.group) + (1|timepoint:adjmfc.group)
KLF4	0.407997	0	0.0618991	0	3.62748e-10	0.0175185	0.512585	CD14_Mono	~ age + (1|sex) + (1|subjectid) + (1|timepoint) + (1|adjmfc.group) + (1|timepoint:adjmfc.group)
IKBKAP	0	0.000745327	0	0.0161029	0	0.0272321	0.95592	CD14_Mono	~ age + (1|sex) + (1|subjectid) + (1|timepoint) + (1|adjmfc.group) + (1|timepoint:adjmfc.group)
FAM206A	0	0	0.0123844	0	2.34688e-10	0.0202745	0.967341	CD14_Mono	~ age + (1|sex) + (1|subjectid) + (1|timepoint) + (1|adjmfc.group) + (1|timepoint:adjmfc.group)
CTNNAL1	3.00151e-10	0	0.480594	0.00536691	0	0.00282709	0.511212	CD14_Mono	~ age + (1|sex) + (1|subjectid) + (1|timepoint) + (1|adjmfc.group) + (1|timepoint:adjmfc.group)
TMEM245	0.0168857	0	0.421524	0	0.0353108	0.0247203	0.501559	CD14_Mono	~ age + (1|sex) + (1|subjectid) + (1|timepoint) + (1|adjmfc.group) + (1|timepoint:adjmfc.group)
TXN	0.0446373	0.0620123	0.268957	0.226165	0	0.00010443	0.398124	CD14_Mono	~ age + (1|sex) + (1|subjectid) + (1|timepoint) + (1|adjmfc.group) + (1|timepoint:adjmfc.group)
LPAR1	1.31379e-08	0	0.106549	0.0158697	0.0700924	0.0207224	0.786767	CD14_Mono	~ age + (1|sex) + (1|subjectid) + (1|timepoint) + (1|adjmfc.group) + (1|timepoint:adjmfc.group)
KIAA0368	0	0	0.00278546	0.031516	0	0.0124951	0.953203	CD14_Mono	~ age + (1|sex) + (1|subjectid) + (1|timepoint) + (1|adjmfc.group) + (1|timepoint:adjmfc.group)
DNAJC25	0	0	0	1.26052e-09	0.207973	0.0054465	0.78658	CD14_Mono	~ age + (1|sex) + (1|subjectid) + (1|timepoint) + (1|adjmfc.group) + (1|timepoint:adjmfc.group)
GNG10	0	2.32261e-10	0	0	0.0440348	0.0355818	0.920383	CD14_Mono	~ age + (1|sex) + (1|subjectid) + (1|timepoint) + (1|adjmfc.group) + (1|timepoint:adjmfc.group)
UGCG	0	0.00251535	0	0.12361	0.229868	0.0444939	0.599513	CD14_Mono	~ age + (1|sex) + (1|subjectid) + (1|timepoint) + (1|adjmfc.group) + (1|timepoint:adjmfc.group)
SUSD1	0.0865339	0	0.243352	0.0112822	0	0.000434516	0.658397	CD14_Mono	~ age + (1|sex) + (1|subjectid) + (1|timepoint) + (1|adjmfc.group) + (1|timepoint:adjmfc.group)
PTBP3	0.18431	0	0.0355004	0.00810852	0	0.0203578	0.751724	CD14_Mono	~ age + (1|sex) + (1|subjectid) + (1|timepoint) + (1|adjmfc.group) + (1|timepoint:adjmfc.group)
HSDL2	0.050463	0	0	0	0	0.00056989	0.948967	CD14_Mono	~ age + (1|sex) + (1|subjectid) + (1|timepoint) + (1|adjmfc.group) + (1|timepoint:adjmfc.group)
KIAA1958	1.79453e-10	0	0.165697	0.0195739	0	0.000204497	0.814524	CD14_Mono	~ age + (1|sex) + (1|subjectid) + (1|timepoint) + (1|adjmfc.group) + (1|timepoint:adjmfc.group)
INIP	0	0	0.108752	0	0	0.0422902	0.848958	CD14_Mono	~ age + (1|sex) + (1|subjectid) + (1|timepoint) + (1|adjmfc.group) + (1|timepoint:adjmfc.group)
SNX30	0.0143363	1.25212e-09	6.07444e-08	0	0	0.0297488	0.955915	CD14_Mono	~ age + (1|sex) + (1|subjectid) + (1|timepoint) + (1|adjmfc.group) + (1|timepoint:adjmfc.group)
SLC46A2	0.171712	0	0	0	0.1105	0.0661966	0.651591	CD14_Mono	~ age + (1|sex) + (1|subjectid) + (1|timepoint) + (1|adjmfc.group) + (1|timepoint:adjmfc.group)
RP11-408O19.5	0.101054	0.0163591	0	0.091424	0	0.00239951	0.788763	CD14_Mono	~ age + (1|sex) + (1|subjectid) + (1|timepoint) + (1|adjmfc.group) + (1|timepoint:adjmfc.group)
SLC31A2	0.374381	0	0.119445	0.085614	0.197136	0.0219049	0.201519	CD14_Mono	~ age + (1|sex) + (1|subjectid) + (1|timepoint) + (1|adjmfc.group) + (1|timepoint:adjmfc.group)
FKBP15	0.0236912	0	0.360013	0	0.298289	0.00384134	0.314166	CD14_Mono	~ age + (1|sex) + (1|subjectid) + (1|timepoint) + (1|adjmfc.group) + (1|timepoint:adjmfc.group)
SLC31A1	0.0789557	0.0634648	0.137674	0.101829	0	0.00757665	0.6105	CD14_Mono	~ age + (1|sex) + (1|subjectid) + (1|timepoint) + (1|adjmfc.group) + (1|timepoint:adjmfc.group)
CDC26	0.200699	0	0.241516	0.0235635	0.0726492	0.0589714	0.402601	CD14_Mono	~ age + (1|sex) + (1|subjectid) + (1|timepoint) + (1|adjmfc.group) + (1|timepoint:adjmfc.group)
PRPF4	0.179629	0	0	1.95622e-10	0	0.0223286	0.798042	CD14_Mono	~ age + (1|sex) + (1|subjectid) + (1|timepoint) + (1|adjmfc.group) + (1|timepoint:adjmfc.group)
HDHD3	1.72176e-10	0	0.353	0.0106632	7.65309e-10	0.0401607	0.596176	CD14_Mono	~ age + (1|sex) + (1|subjectid) + (1|timepoint) + (1|adjmfc.group) + (1|timepoint:adjmfc.group)
ALAD	0.178282	5.31069e-08	0	0.0261176	0	0.0180321	0.777568	CD14_Mono	~ age + (1|sex) + (1|subjectid) + (1|timepoint) + (1|adjmfc.group) + (1|timepoint:adjmfc.group)
POLE3	0.0568119	5.54644e-05	0.0669323	1.58302e-08	0.148407	0.00168515	0.726108	CD14_Mono	~ age + (1|sex) + (1|subjectid) + (1|timepoint) + (1|adjmfc.group) + (1|timepoint:adjmfc.group)
RGS3	0	2.78293e-10	0.194985	3.60298e-09	0.268057	0.000782097	0.536176	CD14_Mono	~ age + (1|sex) + (1|subjectid) + (1|timepoint) + (1|adjmfc.group) + (1|timepoint:adjmfc.group)
ZNF618	0	0	0	0	0	0.0229212	0.977079	CD14_Mono	~ age + (1|sex) + (1|subjectid) + (1|timepoint) + (1|adjmfc.group) + (1|timepoint:adjmfc.group)
AKNA	0.178856	0	0.0567822	0.246289	0.0655618	0.0146756	0.437836	CD14_Mono	~ age + (1|sex) + (1|subjectid) + (1|timepoint) + (1|adjmfc.group) + (1|timepoint:adjmfc.group)
ATP6V1G1	0.27989	0.00689277	0.10828	0.426134	0	0.00174398	0.17706	CD14_Mono	~ age + (1|sex) + (1|subjectid) + (1|timepoint) + (1|adjmfc.group) + (1|timepoint:adjmfc.group)
C9orf91	0.152068	0	0	0.284736	5.00465e-10	0.000193467	0.563002	CD14_Mono	~ age + (1|sex) + (1|subjectid) + (1|timepoint) + (1|adjmfc.group) + (1|timepoint:adjmfc.group)
TNFSF8	3.39988e-07	9.89893e-10	0	5.04885e-08	8.27244e-07	0.0512841	0.948715	CD14_Mono	~ age + (1|sex) + (1|subjectid) + (1|timepoint) + (1|adjmfc.group) + (1|timepoint:adjmfc.group)
TLR4	0.0885103	0	0.302407	0	0.0994885	0.00743267	0.502161	CD14_Mono	~ age + (1|sex) + (1|subjectid) + (1|timepoint) + (1|adjmfc.group) + (1|timepoint:adjmfc.group)
CDK5RAP2	0.071522	0	0.0900786	0	0	6.11085e-07	0.838399	CD14_Mono	~ age + (1|sex) + (1|subjectid) + (1|timepoint) + (1|adjmfc.group) + (1|timepoint:adjmfc.group)
MEGF9	1.59553e-10	0	0.242724	0	1.39105e-10	0.00611035	0.751166	CD14_Mono	~ age + (1|sex) + (1|subjectid) + (1|timepoint) + (1|adjmfc.group) + (1|timepoint:adjmfc.group)
FBXW2	0	0.00947104	0	0	0	0.00962844	0.980901	CD14_Mono	~ age + (1|sex) + (1|subjectid) + (1|timepoint) + (1|adjmfc.group) + (1|timepoint:adjmfc.group)
PSMD5	0.0018434	0.0375977	1.03454e-10	0.140695	0	0.0167927	0.803072	CD14_Mono	~ age + (1|sex) + (1|subjectid) + (1|timepoint) + (1|adjmfc.group) + (1|timepoint:adjmfc.group)
PSMD5-AS1	1.96043e-10	9.33613e-11	0.602297	0	0	0.0101239	0.387579	CD14_Mono	~ age + (1|sex) + (1|subjectid) + (1|timepoint) + (1|adjmfc.group) + (1|timepoint:adjmfc.group)
PHF19	0	1.32048e-09	2.88726e-09	0.011114	0.0322515	0.0232321	0.933402	CD14_Mono	~ age + (1|sex) + (1|subjectid) + (1|timepoint) + (1|adjmfc.group) + (1|timepoint:adjmfc.group)
TRAF1	0	0	0	0	0	0.00303706	0.996963	CD14_Mono	~ age + (1|sex) + (1|subjectid) + (1|timepoint) + (1|adjmfc.group) + (1|timepoint:adjmfc.group)
C5	3.30082e-09	2.53858e-10	0.0461495	0.011048	0	0.0127501	0.930052	CD14_Mono	~ age + (1|sex) + (1|subjectid) + (1|timepoint) + (1|adjmfc.group) + (1|timepoint:adjmfc.group)
CNTRL	0.104451	0	0.105432	0	0.200295	0.000172611	0.589649	CD14_Mono	~ age + (1|sex) + (1|subjectid) + (1|timepoint) + (1|adjmfc.group) + (1|timepoint:adjmfc.group)
RAB14	0.135852	0	0.136217	7.85088e-08	0.048361	0.00588979	0.67368	CD14_Mono	~ age + (1|sex) + (1|subjectid) + (1|timepoint) + (1|adjmfc.group) + (1|timepoint:adjmfc.group)
GSN	0	4.3649e-10	0.385892	5.56991e-10	4.83895e-10	0.161497	0.452611	CD14_Mono	~ age + (1|sex) + (1|subjectid) + (1|timepoint) + (1|adjmfc.group) + (1|timepoint:adjmfc.group)
STOM	0	0	0.162453	0.266944	0.2795	0.024519	0.266584	CD14_Mono	~ age + (1|sex) + (1|subjectid) + (1|timepoint) + (1|adjmfc.group) + (1|timepoint:adjmfc.group)
TTLL11	0	1.61853e-10	0	0.00074132	0	0.000166361	0.999092	CD14_Mono	~ age + (1|sex) + (1|subjectid) + (1|timepoint) + (1|adjmfc.group) + (1|timepoint:adjmfc.group)
NDUFA8	0.259894	0	0.123083	0.0682859	0	0.0212214	0.527515	CD14_Mono	~ age + (1|sex) + (1|subjectid) + (1|timepoint) + (1|adjmfc.group) + (1|timepoint:adjmfc.group)
RBM18	0.0916967	0	0	0	0	0.00353793	0.904765	CD14_Mono	~ age + (1|sex) + (1|subjectid) + (1|timepoint) + (1|adjmfc.group) + (1|timepoint:adjmfc.group)
MRRF	0	3.44283e-10	0.381052	0	1.32661e-10	0.000713111	0.618235	CD14_Mono	~ age + (1|sex) + (1|subjectid) + (1|timepoint) + (1|adjmfc.group) + (1|timepoint:adjmfc.group)
PTGS1	0.0895946	0	0	0	0	0.0359185	0.874487	CD14_Mono	~ age + (1|sex) + (1|subjectid) + (1|timepoint) + (1|adjmfc.group) + (1|timepoint:adjmfc.group)
PDCL	4.63456e-10	1.94432e-10	0	0	0	0.0236079	0.976392	CD14_Mono	~ age + (1|sex) + (1|subjectid) + (1|timepoint) + (1|adjmfc.group) + (1|timepoint:adjmfc.group)
RC3H2	0.00635566	0	0.221381	1.32813e-09	0	0.109421	0.662842	CD14_Mono	~ age + (1|sex) + (1|subjectid) + (1|timepoint) + (1|adjmfc.group) + (1|timepoint:adjmfc.group)
ZBTB6	0	0.0538785	0.168223	9.08244e-08	0.23284	0.00130756	0.543751	CD14_Mono	~ age + (1|sex) + (1|subjectid) + (1|timepoint) + (1|adjmfc.group) + (1|timepoint:adjmfc.group)
ZBTB26	0	0	0.45769	0.104881	0	0.00516805	0.43226	CD14_Mono	~ age + (1|sex) + (1|subjectid) + (1|timepoint) + (1|adjmfc.group) + (1|timepoint:adjmfc.group)
RABGAP1	0	0	0	0	0	0.0162081	0.983792	CD14_Mono	~ age + (1|sex) + (1|subjectid) + (1|timepoint) + (1|adjmfc.group) + (1|timepoint:adjmfc.group)
STRBP	5.2712e-10	7.99634e-08	0.116919	0.00132345	0	0.0104111	0.871347	CD14_Mono	~ age + (1|sex) + (1|subjectid) + (1|timepoint) + (1|adjmfc.group) + (1|timepoint:adjmfc.group)
DENND1A	0.0681894	5.2662e-08	0	0.0916976	0.00288045	0.0225917	0.814641	CD14_Mono	~ age + (1|sex) + (1|subjectid) + (1|timepoint) + (1|adjmfc.group) + (1|timepoint:adjmfc.group)
NEK6	0	0	0.136076	0	0.105469	0.00723752	0.751218	CD14_Mono	~ age + (1|sex) + (1|subjectid) + (1|timepoint) + (1|adjmfc.group) + (1|timepoint:adjmfc.group)
PSMB7	0	0.0455403	0.159344	7.52731e-11	0.0022511	0.21868	0.574184	CD14_Mono	~ age + (1|sex) + (1|subjectid) + (1|timepoint) + (1|adjmfc.group) + (1|timepoint:adjmfc.group)
NR6A1	0	0.0443728	0	0	0.084351	0.0246436	0.846633	CD14_Mono	~ age + (1|sex) + (1|subjectid) + (1|timepoint) + (1|adjmfc.group) + (1|timepoint:adjmfc.group)
RPL35	0.635788	0	0.155432	0.0501247	0.0553371	0.0144327	0.0888854	CD14_Mono	~ age + (1|sex) + (1|subjectid) + (1|timepoint) + (1|adjmfc.group) + (1|timepoint:adjmfc.group)
ARPC5L	0	0	0	0	0	0.0035048	0.996495	CD14_Mono	~ age + (1|sex) + (1|subjectid) + (1|timepoint) + (1|adjmfc.group) + (1|timepoint:adjmfc.group)
GOLGA1	0.0653703	1.65346e-09	4.02701e-09	1.31799e-09	1.51054e-10	0.00238956	0.93224	CD14_Mono	~ age + (1|sex) + (1|subjectid) + (1|timepoint) + (1|adjmfc.group) + (1|timepoint:adjmfc.group)
SCAI	0	0	0	0	0	6.96257e-05	0.99993	CD14_Mono	~ age + (1|sex) + (1|subjectid) + (1|timepoint) + (1|adjmfc.group) + (1|timepoint:adjmfc.group)
PPP6C	0.569386	0	1.39244e-09	0	0	0.0252509	0.405363	CD14_Mono	~ age + (1|sex) + (1|subjectid) + (1|timepoint) + (1|adjmfc.group) + (1|timepoint:adjmfc.group)
RABEPK	0.042064	0	0.274561	0	0.147736	0.00108256	0.534557	CD14_Mono	~ age + (1|sex) + (1|subjectid) + (1|timepoint) + (1|adjmfc.group) + (1|timepoint:adjmfc.group)
HSPA5	0.280219	0	0.182865	0.165286	2.83809e-10	0.00173003	0.3699	CD14_Mono	~ age + (1|sex) + (1|subjectid) + (1|timepoint) + (1|adjmfc.group) + (1|timepoint:adjmfc.group)
GAPVD1	0.247561	0.00433164	0	7.74213e-11	0	0.00240149	0.745706	CD14_Mono	~ age + (1|sex) + (1|subjectid) + (1|timepoint) + (1|adjmfc.group) + (1|timepoint:adjmfc.group)
MAPKAP1	0.0566971	0	0	0	0	0.00306321	0.94024	CD14_Mono	~ age + (1|sex) + (1|subjectid) + (1|timepoint) + (1|adjmfc.group) + (1|timepoint:adjmfc.group)
PBX3	0	0.00486876	0.405263	0.0919464	0	0.000169673	0.497752	CD14_Mono	~ age + (1|sex) + (1|subjectid) + (1|timepoint) + (1|adjmfc.group) + (1|timepoint:adjmfc.group)
MVB12B	0	0	0	0	0.139874	0.0118955	0.84823	CD14_Mono	~ age + (1|sex) + (1|subjectid) + (1|timepoint) + (1|adjmfc.group) + (1|timepoint:adjmfc.group)
ZBTB43	0.217327	0	0	0	0.147917	0.0944168	0.540339	CD14_Mono	~ age + (1|sex) + (1|subjectid) + (1|timepoint) + (1|adjmfc.group) + (1|timepoint:adjmfc.group)
ZBTB34	0.0702646	0	0	0	0	0.0268864	0.902849	CD14_Mono	~ age + (1|sex) + (1|subjectid) + (1|timepoint) + (1|adjmfc.group) + (1|timepoint:adjmfc.group)
RALGPS1	0	0	0.0277944	0	0	0.0163286	0.955877	CD14_Mono	~ age + (1|sex) + (1|subjectid) + (1|timepoint) + (1|adjmfc.group) + (1|timepoint:adjmfc.group)
SLC2A8	0	0	0	0	0	0.063651	0.936349	CD14_Mono	~ age + (1|sex) + (1|subjectid) + (1|timepoint) + (1|adjmfc.group) + (1|timepoint:adjmfc.group)
RPL12	0.179844	0	0.352433	0.175549	0.0733426	0.00122233	0.217609	CD14_Mono	~ age + (1|sex) + (1|subjectid) + (1|timepoint) + (1|adjmfc.group) + (1|timepoint:adjmfc.group)
LRSAM1	0	0.0127568	0	0	0	0.00441452	0.982829	CD14_Mono	~ age + (1|sex) + (1|subjectid) + (1|timepoint) + (1|adjmfc.group) + (1|timepoint:adjmfc.group)
FAM129B	0	0	0	0	0	0.115425	0.884575	CD14_Mono	~ age + (1|sex) + (1|subjectid) + (1|timepoint) + (1|adjmfc.group) + (1|timepoint:adjmfc.group)
PTRH1	2.60921e-08	0.085908	0.236346	0.0263667	0	0.0104489	0.64093	CD14_Mono	~ age + (1|sex) + (1|subjectid) + (1|timepoint) + (1|adjmfc.group) + (1|timepoint:adjmfc.group)
TOR2A	1.88952e-09	8.95367e-10	0	5.57809e-10	0.0691725	0.168254	0.762573	CD14_Mono	~ age + (1|sex) + (1|subjectid) + (1|timepoint) + (1|adjmfc.group) + (1|timepoint:adjmfc.group)
SH2D3C	0.0619058	2.41125e-08	0.0148032	1.06271e-10	0.00704319	0.000763428	0.915484	CD14_Mono	~ age + (1|sex) + (1|subjectid) + (1|timepoint) + (1|adjmfc.group) + (1|timepoint:adjmfc.group)
CDK9	2.93743e-09	0	0	0.0760276	0	0.0717365	0.852236	CD14_Mono	~ age + (1|sex) + (1|subjectid) + (1|timepoint) + (1|adjmfc.group) + (1|timepoint:adjmfc.group)
FPGS	0.00329355	0	0.0502153	0	0.2314	0.0175336	0.697557	CD14_Mono	~ age + (1|sex) + (1|subjectid) + (1|timepoint) + (1|adjmfc.group) + (1|timepoint:adjmfc.group)
ENG	7.63083e-11	0.104551	0	0	0.346679	0.000341525	0.548428	CD14_Mono	~ age + (1|sex) + (1|subjectid) + (1|timepoint) + (1|adjmfc.group) + (1|timepoint:adjmfc.group)
AK1	0	0	0.224842	7.56534e-10	0.0651347	0.000226058	0.709797	CD14_Mono	~ age + (1|sex) + (1|subjectid) + (1|timepoint) + (1|adjmfc.group) + (1|timepoint:adjmfc.group)
ST6GALNAC6	0	6.62959e-10	0.124265	0	6.4666e-10	0.0435136	0.832221	CD14_Mono	~ age + (1|sex) + (1|subjectid) + (1|timepoint) + (1|adjmfc.group) + (1|timepoint:adjmfc.group)
ST6GALNAC4	0	0.0235381	9.81974e-11	0	0	0.0305967	0.945865	CD14_Mono	~ age + (1|sex) + (1|subjectid) + (1|timepoint) + (1|adjmfc.group) + (1|timepoint:adjmfc.group)
DPM2	0.12468	3.1076e-07	1.96088e-08	0	0	0.000254236	0.875065	CD14_Mono	~ age + (1|sex) + (1|subjectid) + (1|timepoint) + (1|adjmfc.group) + (1|timepoint:adjmfc.group)
FAM102A	0.0712047	0	0	1.07086e-10	0.0677169	0.0271853	0.833893	CD14_Mono	~ age + (1|sex) + (1|subjectid) + (1|timepoint) + (1|adjmfc.group) + (1|timepoint:adjmfc.group)
NAIF1	0.0345454	0	0	0	0	0.0255956	0.939859	CD14_Mono	~ age + (1|sex) + (1|subjectid) + (1|timepoint) + (1|adjmfc.group) + (1|timepoint:adjmfc.group)
SLC25A25	0	0	0	0	0	0.00139264	0.998607	CD14_Mono	~ age + (1|sex) + (1|subjectid) + (1|timepoint) + (1|adjmfc.group) + (1|timepoint:adjmfc.group)
RP11-395P17.3	5.14805e-10	0.0491657	9.97588e-11	0.0189659	0.0175564	0.0367699	0.877542	CD14_Mono	~ age + (1|sex) + (1|subjectid) + (1|timepoint) + (1|adjmfc.group) + (1|timepoint:adjmfc.group)
PTGES2	0.0250099	0.0498427	0	0.0346243	0	0.00383571	0.886687	CD14_Mono	~ age + (1|sex) + (1|subjectid) + (1|timepoint) + (1|adjmfc.group) + (1|timepoint:adjmfc.group)
C9orf16	3.1178e-09	3.14767e-09	0.247943	0.123854	0.00878908	0.043293	0.576121	CD14_Mono	~ age + (1|sex) + (1|subjectid) + (1|timepoint) + (1|adjmfc.group) + (1|timepoint:adjmfc.group)
CIZ1	0.0969426	0	0	0.0018236	0.0621033	0.0694626	0.769668	CD14_Mono	~ age + (1|sex) + (1|subjectid) + (1|timepoint) + (1|adjmfc.group) + (1|timepoint:adjmfc.group)
GOLGA2	0.0232333	4.65932e-10	0	0	7.96562e-10	0.00842631	0.96834	CD14_Mono	~ age + (1|sex) + (1|subjectid) + (1|timepoint) + (1|adjmfc.group) + (1|timepoint:adjmfc.group)
SWI5	0	0	0.436941	0	1.60967e-06	0.0144792	0.548578	CD14_Mono	~ age + (1|sex) + (1|subjectid) + (1|timepoint) + (1|adjmfc.group) + (1|timepoint:adjmfc.group)
TRUB2	4.99872e-09	0	0.224311	0	2.15001e-10	0.00439106	0.771297	CD14_Mono	~ age + (1|sex) + (1|subjectid) + (1|timepoint) + (1|adjmfc.group) + (1|timepoint:adjmfc.group)
COQ4	0	0.0114048	0.260542	0	0	0.0784603	0.649593	CD14_Mono	~ age + (1|sex) + (1|subjectid) + (1|timepoint) + (1|adjmfc.group) + (1|timepoint:adjmfc.group)
SLC27A4	0	0	0	0	0	0.00776699	0.992233	CD14_Mono	~ age + (1|sex) + (1|subjectid) + (1|timepoint) + (1|adjmfc.group) + (1|timepoint:adjmfc.group)
URM1	0	0.0239287	0.497666	0	0	0.0274505	0.450955	CD14_Mono	~ age + (1|sex) + (1|subjectid) + (1|timepoint) + (1|adjmfc.group) + (1|timepoint:adjmfc.group)
RP11-339B21.11	0	0	0	0	0	0.00212175	0.997878	CD14_Mono	~ age + (1|sex) + (1|subjectid) + (1|timepoint) + (1|adjmfc.group) + (1|timepoint:adjmfc.group)
ODF2	6.61914e-10	3.44398e-08	0.188949	0	0.146765	0.0541154	0.610171	CD14_Mono	~ age + (1|sex) + (1|subjectid) + (1|timepoint) + (1|adjmfc.group) + (1|timepoint:adjmfc.group)
GLE1	0	0	0.0689082	0	0	7.42225e-05	0.931018	CD14_Mono	~ age + (1|sex) + (1|subjectid) + (1|timepoint) + (1|adjmfc.group) + (1|timepoint:adjmfc.group)
SPTAN1	0	0	0.266127	0.0533007	0	0.0920339	0.588538	CD14_Mono	~ age + (1|sex) + (1|subjectid) + (1|timepoint) + (1|adjmfc.group) + (1|timepoint:adjmfc.group)
WDR34	0	0	0	0	0	0.00492308	0.995077	CD14_Mono	~ age + (1|sex) + (1|subjectid) + (1|timepoint) + (1|adjmfc.group) + (1|timepoint:adjmfc.group)
HMGA1P4	1.59812e-09	0.000930958	0.307422	0	0.0712857	0.11626	0.504102	CD14_Mono	~ age + (1|sex) + (1|subjectid) + (1|timepoint) + (1|adjmfc.group) + (1|timepoint:adjmfc.group)
SET	0.313441	0	0.187306	0.152991	0.00104484	0.0296811	0.315536	CD14_Mono	~ age + (1|sex) + (1|subjectid) + (1|timepoint) + (1|adjmfc.group) + (1|timepoint:adjmfc.group)
ZDHHC12	0.210529	0.112939	0.0776542	0	0	0.00101916	0.597858	CD14_Mono	~ age + (1|sex) + (1|subjectid) + (1|timepoint) + (1|adjmfc.group) + (1|timepoint:adjmfc.group)
RP11-545E17.3	0	0.07497	0.282692	0	0	0.0105401	0.631798	CD14_Mono	~ age + (1|sex) + (1|subjectid) + (1|timepoint) + (1|adjmfc.group) + (1|timepoint:adjmfc.group)
ZER1	0.0519074	0.0365559	0.0175668	0	2.38366e-09	0.0705671	0.823403	CD14_Mono	~ age + (1|sex) + (1|subjectid) + (1|timepoint) + (1|adjmfc.group) + (1|timepoint:adjmfc.group)
TBC1D13	0	0	0	0.00944775	0.221671	0.00744312	0.761438	CD14_Mono	~ age + (1|sex) + (1|subjectid) + (1|timepoint) + (1|adjmfc.group) + (1|timepoint:adjmfc.group)
ENDOG	2.78196e-10	0	0.360485	0	0.0698622	0.0258206	0.543832	CD14_Mono	~ age + (1|sex) + (1|subjectid) + (1|timepoint) + (1|adjmfc.group) + (1|timepoint:adjmfc.group)
C9orf114	0.103831	0	0.25831	0	6.03864e-10	0.040792	0.597067	CD14_Mono	~ age + (1|sex) + (1|subjectid) + (1|timepoint) + (1|adjmfc.group) + (1|timepoint:adjmfc.group)
LRRC8A	0	0	0.138295	0	0	0.0231333	0.838572	CD14_Mono	~ age + (1|sex) + (1|subjectid) + (1|timepoint) + (1|adjmfc.group) + (1|timepoint:adjmfc.group)
DOLK	0.182337	0	1.17772e-09	0.0576649	0	0.00337299	0.756625	CD14_Mono	~ age + (1|sex) + (1|subjectid) + (1|timepoint) + (1|adjmfc.group) + (1|timepoint:adjmfc.group)
NUP188	0.0117531	1.01053e-10	0	0	0.0242336	0.00366472	0.960349	CD14_Mono	~ age + (1|sex) + (1|subjectid) + (1|timepoint) + (1|adjmfc.group) + (1|timepoint:adjmfc.group)
RP11-167N5.5	0.0230373	0.0330445	0.0532283	3.16402e-09	8.22067e-08	3.47459e-05	0.890655	CD14_Mono	~ age + (1|sex) + (1|subjectid) + (1|timepoint) + (1|adjmfc.group) + (1|timepoint:adjmfc.group)
SH3GLB2	0	0	0.293866	0.0370421	0.031178	0.014694	0.62322	CD14_Mono	~ age + (1|sex) + (1|subjectid) + (1|timepoint) + (1|adjmfc.group) + (1|timepoint:adjmfc.group)
FAM73B	1.78069e-10	1.88124e-10	0.260562	0	0	0.00124592	0.738192	CD14_Mono	~ age + (1|sex) + (1|subjectid) + (1|timepoint) + (1|adjmfc.group) + (1|timepoint:adjmfc.group)
DOLPP1	0	0	0	0	0	0.0757523	0.924248	CD14_Mono	~ age + (1|sex) + (1|subjectid) + (1|timepoint) + (1|adjmfc.group) + (1|timepoint:adjmfc.group)
CRAT	0	0.0207235	0.193356	1.52071e-10	1.03727e-09	0.0005989	0.785321	CD14_Mono	~ age + (1|sex) + (1|subjectid) + (1|timepoint) + (1|adjmfc.group) + (1|timepoint:adjmfc.group)
PPP2R4	0	0.00465136	0	0.0697877	0	0.0987996	0.826761	CD14_Mono	~ age + (1|sex) + (1|subjectid) + (1|timepoint) + (1|adjmfc.group) + (1|timepoint:adjmfc.group)
IER5L	4.03905e-10	1.12819e-09	0.249424	1.1389e-06	0.198411	0.0442014	0.507963	CD14_Mono	~ age + (1|sex) + (1|subjectid) + (1|timepoint) + (1|adjmfc.group) + (1|timepoint:adjmfc.group)
RP11-65J3.1	0	0	0.0975017	0.111789	0	0.0723276	0.718382	CD14_Mono	~ age + (1|sex) + (1|subjectid) + (1|timepoint) + (1|adjmfc.group) + (1|timepoint:adjmfc.group)
NTMT1	0	3.64819e-10	1.68408e-08	0.00810029	2.88382e-09	0.00621992	0.98568	CD14_Mono	~ age + (1|sex) + (1|subjectid) + (1|timepoint) + (1|adjmfc.group) + (1|timepoint:adjmfc.group)
ASB6	0.000101754	0.0241068	0.184957	0.058656	0	0.00706454	0.725114	CD14_Mono	~ age + (1|sex) + (1|subjectid) + (1|timepoint) + (1|adjmfc.group) + (1|timepoint:adjmfc.group)
TOR1B	0	0	0.203081	3.03515e-10	0	0.0591301	0.737789	CD14_Mono	~ age + (1|sex) + (1|subjectid) + (1|timepoint) + (1|adjmfc.group) + (1|timepoint:adjmfc.group)
TOR1A	1.17479e-10	0	0.103607	1.50075e-10	0.0903186	0.0669677	0.739107	CD14_Mono	~ age + (1|sex) + (1|subjectid) + (1|timepoint) + (1|adjmfc.group) + (1|timepoint:adjmfc.group)
C9orf78	0.044641	0	0	0.0500729	0	0.0122161	0.89307	CD14_Mono	~ age + (1|sex) + (1|subjectid) + (1|timepoint) + (1|adjmfc.group) + (1|timepoint:adjmfc.group)
USP20	3.80044e-10	0	0.16338	0	0.0190239	0.00299658	0.8146	CD14_Mono	~ age + (1|sex) + (1|subjectid) + (1|timepoint) + (1|adjmfc.group) + (1|timepoint:adjmfc.group)
FNBP1	0.0589468	0	0.0892211	0.098173	0	0.00613982	0.747519	CD14_Mono	~ age + (1|sex) + (1|subjectid) + (1|timepoint) + (1|adjmfc.group) + (1|timepoint:adjmfc.group)
GPR107	0	0	0	0	0	0.0383489	0.961651	CD14_Mono	~ age + (1|sex) + (1|subjectid) + (1|timepoint) + (1|adjmfc.group) + (1|timepoint:adjmfc.group)
FUBP3	0	0.0567383	0.151444	0.0387115	0	0.00150425	0.751602	CD14_Mono	~ age + (1|sex) + (1|subjectid) + (1|timepoint) + (1|adjmfc.group) + (1|timepoint:adjmfc.group)
EXOSC2	0	0	0.203156	0	0	0.00644394	0.7904	CD14_Mono	~ age + (1|sex) + (1|subjectid) + (1|timepoint) + (1|adjmfc.group) + (1|timepoint:adjmfc.group)
ABL1	0	2.0512e-09	0.0565138	3.74414e-09	0.102922	0.00177519	0.838789	CD14_Mono	~ age + (1|sex) + (1|subjectid) + (1|timepoint) + (1|adjmfc.group) + (1|timepoint:adjmfc.group)
NUP214	0.278532	0.00727848	0.275011	0.263452	0.0601651	0.0151162	0.100445	CD14_Mono	~ age + (1|sex) + (1|subjectid) + (1|timepoint) + (1|adjmfc.group) + (1|timepoint:adjmfc.group)
RP11-544A12.8	0.0210096	6.55449e-11	0.617626	0	0.0168109	8.07007e-05	0.344473	CD14_Mono	~ age + (1|sex) + (1|subjectid) + (1|timepoint) + (1|adjmfc.group) + (1|timepoint:adjmfc.group)
FAM78A	1.32383e-07	0	0.263099	3.19432e-09	0.0538707	0.0113834	0.671647	CD14_Mono	~ age + (1|sex) + (1|subjectid) + (1|timepoint) + (1|adjmfc.group) + (1|timepoint:adjmfc.group)
PRRC2B	0	0	0	0	0	0.0260936	0.973906	CD14_Mono	~ age + (1|sex) + (1|subjectid) + (1|timepoint) + (1|adjmfc.group) + (1|timepoint:adjmfc.group)
POMT1	0	0	0	1.02711e-08	0.0404487	0.000538546	0.959013	CD14_Mono	~ age + (1|sex) + (1|subjectid) + (1|timepoint) + (1|adjmfc.group) + (1|timepoint:adjmfc.group)
UCK1	0.0720635	2.16677e-10	0	0	0.0622211	0.000170794	0.865545	CD14_Mono	~ age + (1|sex) + (1|subjectid) + (1|timepoint) + (1|adjmfc.group) + (1|timepoint:adjmfc.group)
RAPGEF1	0	0.0263017	0.232721	0	0.129495	0.00622342	0.605259	CD14_Mono	~ age + (1|sex) + (1|subjectid) + (1|timepoint) + (1|adjmfc.group) + (1|timepoint:adjmfc.group)
MED27	0	0	0	0	0	0.0013169	0.998683	CD14_Mono	~ age + (1|sex) + (1|subjectid) + (1|timepoint) + (1|adjmfc.group) + (1|timepoint:adjmfc.group)
NTNG2	0.0078939	0.0366211	0.223373	0	0.0481729	0.0181337	0.665806	CD14_Mono	~ age + (1|sex) + (1|subjectid) + (1|timepoint) + (1|adjmfc.group) + (1|timepoint:adjmfc.group)
SETX	9.7374e-11	1.29271e-10	0.313382	0	0.0237586	0.0277659	0.635093	CD14_Mono	~ age + (1|sex) + (1|subjectid) + (1|timepoint) + (1|adjmfc.group) + (1|timepoint:adjmfc.group)
TTF1	0.0500923	0	7.61607e-10	2.4743e-10	0.0641861	0.00133928	0.884382	CD14_Mono	~ age + (1|sex) + (1|subjectid) + (1|timepoint) + (1|adjmfc.group) + (1|timepoint:adjmfc.group)
DDX31	0	0	5.09732e-10	0	0.132492	0.0702438	0.797264	CD14_Mono	~ age + (1|sex) + (1|subjectid) + (1|timepoint) + (1|adjmfc.group) + (1|timepoint:adjmfc.group)
GTF3C4	0	0	0	0.0374266	0.0721892	0.0537599	0.836624	CD14_Mono	~ age + (1|sex) + (1|subjectid) + (1|timepoint) + (1|adjmfc.group) + (1|timepoint:adjmfc.group)
C9orf9	0.12799	0	0.143942	0	0	0.00863977	0.719428	CD14_Mono	~ age + (1|sex) + (1|subjectid) + (1|timepoint) + (1|adjmfc.group) + (1|timepoint:adjmfc.group)
TSC1	3.35594e-09	0	0.0446701	0.00621916	0.0818336	0.00308507	0.864192	CD14_Mono	~ age + (1|sex) + (1|subjectid) + (1|timepoint) + (1|adjmfc.group) + (1|timepoint:adjmfc.group)
GTF3C5	0	0.133925	0	0	0.101375	0.00805871	0.756642	CD14_Mono	~ age + (1|sex) + (1|subjectid) + (1|timepoint) + (1|adjmfc.group) + (1|timepoint:adjmfc.group)
RALGDS	0.020518	0.0329425	0.276947	0	0.080612	0.000476215	0.588504	CD14_Mono	~ age + (1|sex) + (1|subjectid) + (1|timepoint) + (1|adjmfc.group) + (1|timepoint:adjmfc.group)
GBGT1	0	0	0	0.0124393	0	0.00460158	0.982959	CD14_Mono	~ age + (1|sex) + (1|subjectid) + (1|timepoint) + (1|adjmfc.group) + (1|timepoint:adjmfc.group)
SURF6	0	0	7.13081e-10	0	0	0.00194037	0.99806	CD14_Mono	~ age + (1|sex) + (1|subjectid) + (1|timepoint) + (1|adjmfc.group) + (1|timepoint:adjmfc.group)
MED22	0	0	0.255529	1.1557e-09	0	0.0102011	0.734269	CD14_Mono	~ age + (1|sex) + (1|subjectid) + (1|timepoint) + (1|adjmfc.group) + (1|timepoint:adjmfc.group)
RPL7A	0	0	0.368807	0.0527401	0.135427	0.0146295	0.428396	CD14_Mono	~ age + (1|sex) + (1|subjectid) + (1|timepoint) + (1|adjmfc.group) + (1|timepoint:adjmfc.group)
SURF1	0	0	0.220206	0.0002917	0	0.0899567	0.689546	CD14_Mono	~ age + (1|sex) + (1|subjectid) + (1|timepoint) + (1|adjmfc.group) + (1|timepoint:adjmfc.group)
SURF2	7.04855e-09	0	0.060442	0.00423093	2.62131e-10	0.0288043	0.906523	CD14_Mono	~ age + (1|sex) + (1|subjectid) + (1|timepoint) + (1|adjmfc.group) + (1|timepoint:adjmfc.group)
SURF4	0.0546163	0	0.0603855	0.131381	0	0.000226569	0.75339	CD14_Mono	~ age + (1|sex) + (1|subjectid) + (1|timepoint) + (1|adjmfc.group) + (1|timepoint:adjmfc.group)
REXO4	0	3.01208e-08	0.354235	0.0162063	0	0.0924768	0.537082	CD14_Mono	~ age + (1|sex) + (1|subjectid) + (1|timepoint) + (1|adjmfc.group) + (1|timepoint:adjmfc.group)
CACFD1	0	0.168988	1.73076e-09	0	0.00286014	0.00804321	0.820108	CD14_Mono	~ age + (1|sex) + (1|subjectid) + (1|timepoint) + (1|adjmfc.group) + (1|timepoint:adjmfc.group)
SLC2A6	2.98067e-10	0	0.582085	0.113907	0	1.5383e-05	0.303992	CD14_Mono	~ age + (1|sex) + (1|subjectid) + (1|timepoint) + (1|adjmfc.group) + (1|timepoint:adjmfc.group)
VAV2	0.0521968	0.100485	0.0192878	2.04796e-09	2.62884e-09	0.00115459	0.826875	CD14_Mono	~ age + (1|sex) + (1|subjectid) + (1|timepoint) + (1|adjmfc.group) + (1|timepoint:adjmfc.group)
LINC00094	3.02092e-10	0	0.0112303	0.0386224	0	0.00102943	0.949118	CD14_Mono	~ age + (1|sex) + (1|subjectid) + (1|timepoint) + (1|adjmfc.group) + (1|timepoint:adjmfc.group)
BRD3	0	0	0.387737	0	0.0826033	0.0019573	0.527702	CD14_Mono	~ age + (1|sex) + (1|subjectid) + (1|timepoint) + (1|adjmfc.group) + (1|timepoint:adjmfc.group)
WDR5	0	0	0	0	0.0405531	0.036041	0.923406	CD14_Mono	~ age + (1|sex) + (1|subjectid) + (1|timepoint) + (1|adjmfc.group) + (1|timepoint:adjmfc.group)
RXRA	0.094411	0.0293613	0	0	0.0269721	0.0224899	0.826766	CD14_Mono	~ age + (1|sex) + (1|subjectid) + (1|timepoint) + (1|adjmfc.group) + (1|timepoint:adjmfc.group)
FCN1	0	0	0.8377	5.93767e-08	0.042106	0.0104452	0.109749	CD14_Mono	~ age + (1|sex) + (1|subjectid) + (1|timepoint) + (1|adjmfc.group) + (1|timepoint:adjmfc.group)
OLFM1	0	2.75172e-10	0.439782	0	0.0665365	0.0290679	0.464614	CD14_Mono	~ age + (1|sex) + (1|subjectid) + (1|timepoint) + (1|adjmfc.group) + (1|timepoint:adjmfc.group)
PPP1R26	0	0	0	0	0	0.000185308	0.999815	CD14_Mono	~ age + (1|sex) + (1|subjectid) + (1|timepoint) + (1|adjmfc.group) + (1|timepoint:adjmfc.group)
MRPS2	0	0	0.13486	0.325692	0	0.0150114	0.524436	CD14_Mono	~ age + (1|sex) + (1|subjectid) + (1|timepoint) + (1|adjmfc.group) + (1|timepoint:adjmfc.group)
CAMSAP1	1.90352e-10	8.384e-09	0	1.28081e-09	0.0745663	0.00435503	0.921079	CD14_Mono	~ age + (1|sex) + (1|subjectid) + (1|timepoint) + (1|adjmfc.group) + (1|timepoint:adjmfc.group)
UBAC1	0	6.28094e-10	0.0904293	0.0205407	0.0180007	0.0272234	0.843806	CD14_Mono	~ age + (1|sex) + (1|subjectid) + (1|timepoint) + (1|adjmfc.group) + (1|timepoint:adjmfc.group)
NACC2	0	0	0.191513	0.0244041	0.149609	0.0962624	0.538212	CD14_Mono	~ age + (1|sex) + (1|subjectid) + (1|timepoint) + (1|adjmfc.group) + (1|timepoint:adjmfc.group)
C9orf69	0.209856	0	0	0	0	0.134467	0.655677	CD14_Mono	~ age + (1|sex) + (1|subjectid) + (1|timepoint) + (1|adjmfc.group) + (1|timepoint:adjmfc.group)
QSOX2	0.0152715	0.0216487	0.14466	0	0	0.0366628	0.781757	CD14_Mono	~ age + (1|sex) + (1|subjectid) + (1|timepoint) + (1|adjmfc.group) + (1|timepoint:adjmfc.group)
GPSM1	3.87937e-10	0	0	0.0109944	0	0.0556495	0.933356	CD14_Mono	~ age + (1|sex) + (1|subjectid) + (1|timepoint) + (1|adjmfc.group) + (1|timepoint:adjmfc.group)
CARD9	9.17504e-11	0	0	0.0777429	0.00710957	0.0018956	0.913252	CD14_Mono	~ age + (1|sex) + (1|subjectid) + (1|timepoint) + (1|adjmfc.group) + (1|timepoint:adjmfc.group)
SNAPC4	0.0565792	0.0373026	0	0.129797	0	0.00216258	0.774159	CD14_Mono	~ age + (1|sex) + (1|subjectid) + (1|timepoint) + (1|adjmfc.group) + (1|timepoint:adjmfc.group)
SDCCAG3	0	0	0	1.39522e-10	0.11721	0.0438023	0.838988	CD14_Mono	~ age + (1|sex) + (1|subjectid) + (1|timepoint) + (1|adjmfc.group) + (1|timepoint:adjmfc.group)
PMPCA	0	0	0.0131754	0	0	0.00430595	0.982519	CD14_Mono	~ age + (1|sex) + (1|subjectid) + (1|timepoint) + (1|adjmfc.group) + (1|timepoint:adjmfc.group)
INPP5E	0	0.027259	0.127358	0	0.000786611	0.00335973	0.841237	CD14_Mono	~ age + (1|sex) + (1|subjectid) + (1|timepoint) + (1|adjmfc.group) + (1|timepoint:adjmfc.group)
SEC16A	0	0	0	0	0	0.0343576	0.965642	CD14_Mono	~ age + (1|sex) + (1|subjectid) + (1|timepoint) + (1|adjmfc.group) + (1|timepoint:adjmfc.group)
NOTCH1	0	0.0320559	0.270454	0	0	0.110863	0.586627	CD14_Mono	~ age + (1|sex) + (1|subjectid) + (1|timepoint) + (1|adjmfc.group) + (1|timepoint:adjmfc.group)
EGFL7	0	0	0.28635	0.130003	6.60094e-11	0.00370431	0.579943	CD14_Mono	~ age + (1|sex) + (1|subjectid) + (1|timepoint) + (1|adjmfc.group) + (1|timepoint:adjmfc.group)
AGPAT2	1.5141e-08	1.48891e-10	0.412281	0	0	0.109802	0.477917	CD14_Mono	~ age + (1|sex) + (1|subjectid) + (1|timepoint) + (1|adjmfc.group) + (1|timepoint:adjmfc.group)
SNHG7	0	3.05121e-09	0.309231	0.0533564	0.0184778	0.110701	0.508234	CD14_Mono	~ age + (1|sex) + (1|subjectid) + (1|timepoint) + (1|adjmfc.group) + (1|timepoint:adjmfc.group)
TMEM141	3.61254e-10	0	0.264712	0.0919785	1.52091e-10	0.0815111	0.561798	CD14_Mono	~ age + (1|sex) + (1|subjectid) + (1|timepoint) + (1|adjmfc.group) + (1|timepoint:adjmfc.group)
RABL6	0	0	4.90323e-10	0	0.00750718	0.00541182	0.987081	CD14_Mono	~ age + (1|sex) + (1|subjectid) + (1|timepoint) + (1|adjmfc.group) + (1|timepoint:adjmfc.group)
PHPT1	0.145195	0.0232148	0.419189	0	0.0422748	0.0281233	0.342004	CD14_Mono	~ age + (1|sex) + (1|subjectid) + (1|timepoint) + (1|adjmfc.group) + (1|timepoint:adjmfc.group)
EDF1	0.292988	4.1976e-11	0.276892	0.107843	0	0.0315334	0.290744	CD14_Mono	~ age + (1|sex) + (1|subjectid) + (1|timepoint) + (1|adjmfc.group) + (1|timepoint:adjmfc.group)
TRAF2	7.14133e-09	0.0480442	0.100535	0.0176045	0.0767198	0.0134393	0.743657	CD14_Mono	~ age + (1|sex) + (1|subjectid) + (1|timepoint) + (1|adjmfc.group) + (1|timepoint:adjmfc.group)
FBXW5	0.214881	0.0023705	0	0	0	0.0634328	0.719316	CD14_Mono	~ age + (1|sex) + (1|subjectid) + (1|timepoint) + (1|adjmfc.group) + (1|timepoint:adjmfc.group)
PTGDS	0	4.50246e-10	0.0489263	0	0	6.35202e-05	0.95101	CD14_Mono	~ age + (1|sex) + (1|subjectid) + (1|timepoint) + (1|adjmfc.group) + (1|timepoint:adjmfc.group)
C9orf142	0	0.00718281	0.193263	0.0306276	0	0.013197	0.75573	CD14_Mono	~ age + (1|sex) + (1|subjectid) + (1|timepoint) + (1|adjmfc.group) + (1|timepoint:adjmfc.group)
CLIC3	4.10811e-09	0	0	0.193112	0	0.0848514	0.722037	CD14_Mono	~ age + (1|sex) + (1|subjectid) + (1|timepoint) + (1|adjmfc.group) + (1|timepoint:adjmfc.group)
ABCA2	1.15808e-09	0	0.0491308	1.02901e-08	0.0342371	0.00204806	0.914584	CD14_Mono	~ age + (1|sex) + (1|subjectid) + (1|timepoint) + (1|adjmfc.group) + (1|timepoint:adjmfc.group)
C9orf139	0.36081	0	0.20792	0.0826074	0	0.00487017	0.343792	CD14_Mono	~ age + (1|sex) + (1|subjectid) + (1|timepoint) + (1|adjmfc.group) + (1|timepoint:adjmfc.group)
FUT7	0.0238927	0.067786	0.110156	0.0475085	0	0.000951288	0.749706	CD14_Mono	~ age + (1|sex) + (1|subjectid) + (1|timepoint) + (1|adjmfc.group) + (1|timepoint:adjmfc.group)
RP11-229P13.20	0.051547	0	0.186045	0	1.05623e-10	0.0153107	0.747097	CD14_Mono	~ age + (1|sex) + (1|subjectid) + (1|timepoint) + (1|adjmfc.group) + (1|timepoint:adjmfc.group)
NPDC1	4.15689e-09	0.0110657	0.286884	0	0	0.0470679	0.654983	CD14_Mono	~ age + (1|sex) + (1|subjectid) + (1|timepoint) + (1|adjmfc.group) + (1|timepoint:adjmfc.group)
SAPCD2	0	1.03021e-08	0.590221	0.000509007	0	0.0164374	0.392832	CD14_Mono	~ age + (1|sex) + (1|subjectid) + (1|timepoint) + (1|adjmfc.group) + (1|timepoint:adjmfc.group)
UAP1L1	0	2.11933e-10	0.561315	0	0	0.00542817	0.433257	CD14_Mono	~ age + (1|sex) + (1|subjectid) + (1|timepoint) + (1|adjmfc.group) + (1|timepoint:adjmfc.group)
MAN1B1	0	0	0.133915	0	0	0.000193578	0.865892	CD14_Mono	~ age + (1|sex) + (1|subjectid) + (1|timepoint) + (1|adjmfc.group) + (1|timepoint:adjmfc.group)
DPP7	0.238267	0.0415729	0.0301105	0	0.025478	0.00586439	0.658708	CD14_Mono	~ age + (1|sex) + (1|subjectid) + (1|timepoint) + (1|adjmfc.group) + (1|timepoint:adjmfc.group)
ANAPC2	0.00687919	2.05785e-10	0.12863	0	0	0.102653	0.761838	CD14_Mono	~ age + (1|sex) + (1|subjectid) + (1|timepoint) + (1|adjmfc.group) + (1|timepoint:adjmfc.group)
SSNA1	1.27796e-09	3.84039e-10	0.106886	1.07077e-09	0	0.00971543	0.883398	CD14_Mono	~ age + (1|sex) + (1|subjectid) + (1|timepoint) + (1|adjmfc.group) + (1|timepoint:adjmfc.group)
TPRN	0	0	0	0	0	0.00531503	0.994685	CD14_Mono	~ age + (1|sex) + (1|subjectid) + (1|timepoint) + (1|adjmfc.group) + (1|timepoint:adjmfc.group)
TMEM203	0.0921445	0.0667831	0.167309	0	0	0.000286089	0.673477	CD14_Mono	~ age + (1|sex) + (1|subjectid) + (1|timepoint) + (1|adjmfc.group) + (1|timepoint:adjmfc.group)
NDOR1	1.52651e-10	0	0.252551	0	7.49524e-11	8.21467e-07	0.747448	CD14_Mono	~ age + (1|sex) + (1|subjectid) + (1|timepoint) + (1|adjmfc.group) + (1|timepoint:adjmfc.group)
TUBB4B	0	0	0.11558	0	0.0774175	0.00222131	0.804781	CD14_Mono	~ age + (1|sex) + (1|subjectid) + (1|timepoint) + (1|adjmfc.group) + (1|timepoint:adjmfc.group)
NELFB	7.5066e-10	0	0	0.00440559	0	0.00275427	0.99284	CD14_Mono	~ age + (1|sex) + (1|subjectid) + (1|timepoint) + (1|adjmfc.group) + (1|timepoint:adjmfc.group)
TOR4A	0.153268	1.43103e-08	0	6.20093e-06	0.0528671	0.0265822	0.767277	CD14_Mono	~ age + (1|sex) + (1|subjectid) + (1|timepoint) + (1|adjmfc.group) + (1|timepoint:adjmfc.group)
NRARP	0.342514	0	0.167307	0	0.0776665	0.00204824	0.410465	CD14_Mono	~ age + (1|sex) + (1|subjectid) + (1|timepoint) + (1|adjmfc.group) + (1|timepoint:adjmfc.group)
EXD3	2.26388e-10	0.108075	0.160203	0.0258645	0.0519055	0.0136096	0.640342	CD14_Mono	~ age + (1|sex) + (1|subjectid) + (1|timepoint) + (1|adjmfc.group) + (1|timepoint:adjmfc.group)
NOXA1	0	0	0	0.276708	0.0202281	0.00514675	0.697917	CD14_Mono	~ age + (1|sex) + (1|subjectid) + (1|timepoint) + (1|adjmfc.group) + (1|timepoint:adjmfc.group)
NSMF	0.115703	0.0282489	0	0	0.106221	0.0137457	0.736082	CD14_Mono	~ age + (1|sex) + (1|subjectid) + (1|timepoint) + (1|adjmfc.group) + (1|timepoint:adjmfc.group)
MRPL41	0	0	0.377425	0	0	0.0162236	0.606352	CD14_Mono	~ age + (1|sex) + (1|subjectid) + (1|timepoint) + (1|adjmfc.group) + (1|timepoint:adjmfc.group)
DPH7	2.8586e-10	0	0.098	1.08637e-10	0.0618692	0.000908536	0.839222	CD14_Mono	~ age + (1|sex) + (1|subjectid) + (1|timepoint) + (1|adjmfc.group) + (1|timepoint:adjmfc.group)
ZMYND19	0.0237096	0	0	0	0	0.0481127	0.928178	CD14_Mono	~ age + (1|sex) + (1|subjectid) + (1|timepoint) + (1|adjmfc.group) + (1|timepoint:adjmfc.group)
ARRDC1	2.76836e-10	0	0	1.00942e-10	0	0.0171242	0.982876	CD14_Mono	~ age + (1|sex) + (1|subjectid) + (1|timepoint) + (1|adjmfc.group) + (1|timepoint:adjmfc.group)
C9orf37	0	3.33875e-09	0.122868	8.10134e-10	0	0.00352966	0.873602	CD14_Mono	~ age + (1|sex) + (1|subjectid) + (1|timepoint) + (1|adjmfc.group) + (1|timepoint:adjmfc.group)
EHMT1	0	0	0	0	0	0.0273969	0.972603	CD14_Mono	~ age + (1|sex) + (1|subjectid) + (1|timepoint) + (1|adjmfc.group) + (1|timepoint:adjmfc.group)
ZMYND11	0.133247	0	0.023322	0	0	0.0542544	0.789176	CD14_Mono	~ age + (1|sex) + (1|subjectid) + (1|timepoint) + (1|adjmfc.group) + (1|timepoint:adjmfc.group)
LARP4B	0.241697	0.022372	0.182508	0.1479	0	0.000461935	0.405061	CD14_Mono	~ age + (1|sex) + (1|subjectid) + (1|timepoint) + (1|adjmfc.group) + (1|timepoint:adjmfc.group)
GTPBP4	0	0	0	0	0.108092	0.0496203	0.842287	CD14_Mono	~ age + (1|sex) + (1|subjectid) + (1|timepoint) + (1|adjmfc.group) + (1|timepoint:adjmfc.group)
IDI1	0	0	0.249765	0	0.109911	0.00503883	0.635285	CD14_Mono	~ age + (1|sex) + (1|subjectid) + (1|timepoint) + (1|adjmfc.group) + (1|timepoint:adjmfc.group)
WDR37	0	0	0	0	0	0.00503909	0.994961	CD14_Mono	~ age + (1|sex) + (1|subjectid) + (1|timepoint) + (1|adjmfc.group) + (1|timepoint:adjmfc.group)
PFKP	0	4.90551e-08	0.445312	0.0671923	0	0.00357358	0.483922	CD14_Mono	~ age + (1|sex) + (1|subjectid) + (1|timepoint) + (1|adjmfc.group) + (1|timepoint:adjmfc.group)
PITRM1	0.0513782	0	0.229563	0.0933257	0	0.00163305	0.6241	CD14_Mono	~ age + (1|sex) + (1|subjectid) + (1|timepoint) + (1|adjmfc.group) + (1|timepoint:adjmfc.group)
KLF6	0	0	0.397787	0	0.0797017	0.013531	0.50898	CD14_Mono	~ age + (1|sex) + (1|subjectid) + (1|timepoint) + (1|adjmfc.group) + (1|timepoint:adjmfc.group)
AKR1C3	0	0	0.244741	0	0.00296014	0.00463517	0.747663	CD14_Mono	~ age + (1|sex) + (1|subjectid) + (1|timepoint) + (1|adjmfc.group) + (1|timepoint:adjmfc.group)
NET1	0.0558721	0	0	0	0.0306254	0.0488628	0.86464	CD14_Mono	~ age + (1|sex) + (1|subjectid) + (1|timepoint) + (1|adjmfc.group) + (1|timepoint:adjmfc.group)
ASB13	9.7889e-10	1.42206e-10	0.127083	3.8576e-09	0.00492699	0.0109052	0.857085	CD14_Mono	~ age + (1|sex) + (1|subjectid) + (1|timepoint) + (1|adjmfc.group) + (1|timepoint:adjmfc.group)
FAM208B	0.077977	0	0.108942	0	0.0485355	0.00647563	0.758069	CD14_Mono	~ age + (1|sex) + (1|subjectid) + (1|timepoint) + (1|adjmfc.group) + (1|timepoint:adjmfc.group)
GDI2	0.480569	0.00465775	0.21596	0.0156678	8.78412e-11	0.00145783	0.281687	CD14_Mono	~ age + (1|sex) + (1|subjectid) + (1|timepoint) + (1|adjmfc.group) + (1|timepoint:adjmfc.group)
FBXO18	0	0	0	0	0.133037	0.00532945	0.861633	CD14_Mono	~ age + (1|sex) + (1|subjectid) + (1|timepoint) + (1|adjmfc.group) + (1|timepoint:adjmfc.group)
RP11-536K7.3	0	0	0.12732	0	0	0.0389032	0.833777	CD14_Mono	~ age + (1|sex) + (1|subjectid) + (1|timepoint) + (1|adjmfc.group) + (1|timepoint:adjmfc.group)
IL15RA	3.66235e-10	6.22936e-10	0.135379	0.276387	0	0.0665355	0.521698	CD14_Mono	~ age + (1|sex) + (1|subjectid) + (1|timepoint) + (1|adjmfc.group) + (1|timepoint:adjmfc.group)
RBM17	0	0.011571	0	0	0.0373887	0.0401733	0.910867	CD14_Mono	~ age + (1|sex) + (1|subjectid) + (1|timepoint) + (1|adjmfc.group) + (1|timepoint:adjmfc.group)
PFKFB3	0.504741	0	0	0.173269	4.78953e-06	0.0079122	0.314072	CD14_Mono	~ age + (1|sex) + (1|subjectid) + (1|timepoint) + (1|adjmfc.group) + (1|timepoint:adjmfc.group)
PRKCQ-AS1	1.02349e-08	0	3.30329e-10	0.0389623	0.271379	0.00793898	0.68172	CD14_Mono	~ age + (1|sex) + (1|subjectid) + (1|timepoint) + (1|adjmfc.group) + (1|timepoint:adjmfc.group)
SFMBT2	0.0998583	0	0.476086	0	0	0.0169643	0.407092	CD14_Mono	~ age + (1|sex) + (1|subjectid) + (1|timepoint) + (1|adjmfc.group) + (1|timepoint:adjmfc.group)
KIN	0.313829	0	0	0	0	0.0767974	0.609374	CD14_Mono	~ age + (1|sex) + (1|subjectid) + (1|timepoint) + (1|adjmfc.group) + (1|timepoint:adjmfc.group)
ATP5C1	0	0	0.260631	0.0582959	0	0.000391231	0.680681	CD14_Mono	~ age + (1|sex) + (1|subjectid) + (1|timepoint) + (1|adjmfc.group) + (1|timepoint:adjmfc.group)
TAF3	0	0	0.0563417	0	1.78883e-10	0.0603432	0.883315	CD14_Mono	~ age + (1|sex) + (1|subjectid) + (1|timepoint) + (1|adjmfc.group) + (1|timepoint:adjmfc.group)
GATA3	1.7187e-07	0.00102711	0.276646	0.0156874	0	0.0101173	0.696522	CD14_Mono	~ age + (1|sex) + (1|subjectid) + (1|timepoint) + (1|adjmfc.group) + (1|timepoint:adjmfc.group)
CELF2	0.298617	0	0.230901	3.77413e-09	2.70305e-08	0.0225366	0.447945	CD14_Mono	~ age + (1|sex) + (1|subjectid) + (1|timepoint) + (1|adjmfc.group) + (1|timepoint:adjmfc.group)
USP6NL	0	0.116706	0	0.0642658	0	0.00357296	0.815455	CD14_Mono	~ age + (1|sex) + (1|subjectid) + (1|timepoint) + (1|adjmfc.group) + (1|timepoint:adjmfc.group)
ECHDC3	2.17921e-10	3.33067e-10	0	1.40048e-10	0.0693251	0.0332444	0.89743	CD14_Mono	~ age + (1|sex) + (1|subjectid) + (1|timepoint) + (1|adjmfc.group) + (1|timepoint:adjmfc.group)
UPF2	0.315837	0.0414704	0.0439921	0	4.42676e-10	0.041105	0.557596	CD14_Mono	~ age + (1|sex) + (1|subjectid) + (1|timepoint) + (1|adjmfc.group) + (1|timepoint:adjmfc.group)
DHTKD1	0.194097	0	0	0.105582	0	0.0276042	0.672717	CD14_Mono	~ age + (1|sex) + (1|subjectid) + (1|timepoint) + (1|adjmfc.group) + (1|timepoint:adjmfc.group)
NUDT5	0.192508	5.96223e-08	0.0896283	0	0.013041	0.0288135	0.676009	CD14_Mono	~ age + (1|sex) + (1|subjectid) + (1|timepoint) + (1|adjmfc.group) + (1|timepoint:adjmfc.group)
CDC123	0.0580826	6.38837e-08	0.0394551	6.94069e-09	0	0.000786185	0.901676	CD14_Mono	~ age + (1|sex) + (1|subjectid) + (1|timepoint) + (1|adjmfc.group) + (1|timepoint:adjmfc.group)
CAMK1D	0.123338	9.08095e-11	0.389346	0.162886	0.00423348	0.00269128	0.317506	CD14_Mono	~ age + (1|sex) + (1|subjectid) + (1|timepoint) + (1|adjmfc.group) + (1|timepoint:adjmfc.group)
OPTN	0.0806927	0	0.336947	0.125626	0.0609661	0.000431465	0.395336	CD14_Mono	~ age + (1|sex) + (1|subjectid) + (1|timepoint) + (1|adjmfc.group) + (1|timepoint:adjmfc.group)
PHYH	0	1.14297e-09	0.185862	0.0605354	0	0.00127063	0.752332	CD14_Mono	~ age + (1|sex) + (1|subjectid) + (1|timepoint) + (1|adjmfc.group) + (1|timepoint:adjmfc.group)
SEPHS1	0.0411012	0	0	0	0.136089	0.0253491	0.79746	CD14_Mono	~ age + (1|sex) + (1|subjectid) + (1|timepoint) + (1|adjmfc.group) + (1|timepoint:adjmfc.group)
BEND7	0	4.24173e-08	0.117197	0.0356265	0	0.00133299	0.845843	CD14_Mono	~ age + (1|sex) + (1|subjectid) + (1|timepoint) + (1|adjmfc.group) + (1|timepoint:adjmfc.group)
PRPF18	0.0191597	0	0	0	0.078072	0.00676685	0.896001	CD14_Mono	~ age + (1|sex) + (1|subjectid) + (1|timepoint) + (1|adjmfc.group) + (1|timepoint:adjmfc.group)
RP11-295P9.3	0	0	0	0	0	0.0467977	0.953202	CD14_Mono	~ age + (1|sex) + (1|subjectid) + (1|timepoint) + (1|adjmfc.group) + (1|timepoint:adjmfc.group)
FAM107B	9.23335e-11	0	0.337242	0	0	0.096777	0.565981	CD14_Mono	~ age + (1|sex) + (1|subjectid) + (1|timepoint) + (1|adjmfc.group) + (1|timepoint:adjmfc.group)
HSPA14	0	0	0	0	0	0.0132527	0.986747	CD14_Mono	~ age + (1|sex) + (1|subjectid) + (1|timepoint) + (1|adjmfc.group) + (1|timepoint:adjmfc.group)
DCLRE1C	0	0.00341984	0.117308	8.59377e-09	0.176018	0.0103311	0.692924	CD14_Mono	~ age + (1|sex) + (1|subjectid) + (1|timepoint) + (1|adjmfc.group) + (1|timepoint:adjmfc.group)
RPP38	0.00329754	0	0.219317	0	0.261271	0.00327152	0.512842	CD14_Mono	~ age + (1|sex) + (1|subjectid) + (1|timepoint) + (1|adjmfc.group) + (1|timepoint:adjmfc.group)
NMT2	0.0388919	0.0103703	0	0	0.0802087	0.0292921	0.841237	CD14_Mono	~ age + (1|sex) + (1|subjectid) + (1|timepoint) + (1|adjmfc.group) + (1|timepoint:adjmfc.group)
FAM188A	0	0	0.212846	9.8047e-11	0.0126448	0.0133318	0.761177	CD14_Mono	~ age + (1|sex) + (1|subjectid) + (1|timepoint) + (1|adjmfc.group) + (1|timepoint:adjmfc.group)
PTER	0	0	0	0	0	0.0366973	0.963303	CD14_Mono	~ age + (1|sex) + (1|subjectid) + (1|timepoint) + (1|adjmfc.group) + (1|timepoint:adjmfc.group)
RSU1	0.0282137	0	0.290022	0	0	0.0420313	0.639733	CD14_Mono	~ age + (1|sex) + (1|subjectid) + (1|timepoint) + (1|adjmfc.group) + (1|timepoint:adjmfc.group)
TRDMT1	0	0	0	0	0	0.0293378	0.970662	CD14_Mono	~ age + (1|sex) + (1|subjectid) + (1|timepoint) + (1|adjmfc.group) + (1|timepoint:adjmfc.group)
VIM-AS1	0.0843513	0	0.076833	0.00565287	0.134685	0.0092601	0.689217	CD14_Mono	~ age + (1|sex) + (1|subjectid) + (1|timepoint) + (1|adjmfc.group) + (1|timepoint:adjmfc.group)
VIM	0	0	0.39543	0.0763868	0.100802	0.142869	0.284513	CD14_Mono	~ age + (1|sex) + (1|subjectid) + (1|timepoint) + (1|adjmfc.group) + (1|timepoint:adjmfc.group)
RP11-390B4.5	9.48711e-09	0.0108512	0.0253643	0.0593905	0	0.0120962	0.892298	CD14_Mono	~ age + (1|sex) + (1|subjectid) + (1|timepoint) + (1|adjmfc.group) + (1|timepoint:adjmfc.group)
STAM	0.0279596	0	1.18851e-10	0	0	0.00145236	0.970588	CD14_Mono	~ age + (1|sex) + (1|subjectid) + (1|timepoint) + (1|adjmfc.group) + (1|timepoint:adjmfc.group)
RP11-499P20.2	0.152051	0.0710201	0.176984	6.27913e-09	0.219574	0.039173	0.341198	CD14_Mono	~ age + (1|sex) + (1|subjectid) + (1|timepoint) + (1|adjmfc.group) + (1|timepoint:adjmfc.group)
NSUN6	0.281423	1.77147e-10	0.0653209	0	2.15623e-10	0.00788093	0.645375	CD14_Mono	~ age + (1|sex) + (1|subjectid) + (1|timepoint) + (1|adjmfc.group) + (1|timepoint:adjmfc.group)
ARL5B	0.321736	0	0.159466	2.09709e-10	0.260474	0.00721461	0.25111	CD14_Mono	~ age + (1|sex) + (1|subjectid) + (1|timepoint) + (1|adjmfc.group) + (1|timepoint:adjmfc.group)
PLXDC2	0	0	0	0	0	0.0029197	0.99708	CD14_Mono	~ age + (1|sex) + (1|subjectid) + (1|timepoint) + (1|adjmfc.group) + (1|timepoint:adjmfc.group)
NEBL	0.0178458	0.00329479	0.875078	0.0479724	0.00649017	4.80338e-06	0.0493139	CD14_Mono	~ age + (1|sex) + (1|subjectid) + (1|timepoint) + (1|adjmfc.group) + (1|timepoint:adjmfc.group)
MLLT10	0	0	0	0	0	0.00348176	0.996518	CD14_Mono	~ age + (1|sex) + (1|subjectid) + (1|timepoint) + (1|adjmfc.group) + (1|timepoint:adjmfc.group)
DNAJC1	0.210994	0	0.375026	0.289326	0	0.00217388	0.12248	CD14_Mono	~ age + (1|sex) + (1|subjectid) + (1|timepoint) + (1|adjmfc.group) + (1|timepoint:adjmfc.group)
COMMD3	0.238175	0	0.184413	0.0252407	0.193356	0.0131197	0.345695	CD14_Mono	~ age + (1|sex) + (1|subjectid) + (1|timepoint) + (1|adjmfc.group) + (1|timepoint:adjmfc.group)
BMI1	0.0839437	0	0	0	0	0.0393761	0.87668	CD14_Mono	~ age + (1|sex) + (1|subjectid) + (1|timepoint) + (1|adjmfc.group) + (1|timepoint:adjmfc.group)
PIP4K2A	0.0617886	0	0.337808	1.7598e-09	0.118839	0.0258236	0.455741	CD14_Mono	~ age + (1|sex) + (1|subjectid) + (1|timepoint) + (1|adjmfc.group) + (1|timepoint:adjmfc.group)
MSRB2	7.66167e-10	0	0.322954	0.395027	0	0.0124732	0.269546	CD14_Mono	~ age + (1|sex) + (1|subjectid) + (1|timepoint) + (1|adjmfc.group) + (1|timepoint:adjmfc.group)
OTUD1	0.459951	0.0394939	0.135921	0.106415	0.0600128	0.0127805	0.185425	CD14_Mono	~ age + (1|sex) + (1|subjectid) + (1|timepoint) + (1|adjmfc.group) + (1|timepoint:adjmfc.group)
ARHGAP21	0.0382257	0	0	0.0531371	9.84078e-09	0.0307256	0.877912	CD14_Mono	~ age + (1|sex) + (1|subjectid) + (1|timepoint) + (1|adjmfc.group) + (1|timepoint:adjmfc.group)
APBB1IP	0.751752	0	0.0320392	0.0137167	0.00770238	0.00652479	0.188265	CD14_Mono	~ age + (1|sex) + (1|subjectid) + (1|timepoint) + (1|adjmfc.group) + (1|timepoint:adjmfc.group)
LINC00264	0	0	0	0	0	0.025969	0.974031	CD14_Mono	~ age + (1|sex) + (1|subjectid) + (1|timepoint) + (1|adjmfc.group) + (1|timepoint:adjmfc.group)
PDSS1	0.000595291	0.00649697	0.122787	0.0402774	0	0.0406185	0.789225	CD14_Mono	~ age + (1|sex) + (1|subjectid) + (1|timepoint) + (1|adjmfc.group) + (1|timepoint:adjmfc.group)
ABI1	0.078644	0	0.0384661	0	0.247435	0.0193304	0.616125	CD14_Mono	~ age + (1|sex) + (1|subjectid) + (1|timepoint) + (1|adjmfc.group) + (1|timepoint:adjmfc.group)
ANKRD26	0.127529	0	0.224657	7.6485e-08	0.238214	0.0254139	0.384186	CD14_Mono	~ age + (1|sex) + (1|subjectid) + (1|timepoint) + (1|adjmfc.group) + (1|timepoint:adjmfc.group)
YME1L1	0.118456	0	0.20381	0	0.0371307	0.126201	0.514403	CD14_Mono	~ age + (1|sex) + (1|subjectid) + (1|timepoint) + (1|adjmfc.group) + (1|timepoint:adjmfc.group)
MASTL	0	0.0163784	0	0	0	0.0474238	0.936198	CD14_Mono	~ age + (1|sex) + (1|subjectid) + (1|timepoint) + (1|adjmfc.group) + (1|timepoint:adjmfc.group)
ACBD5	0	1.6264e-10	0.103371	0.154399	0	0.0121775	0.730053	CD14_Mono	~ age + (1|sex) + (1|subjectid) + (1|timepoint) + (1|adjmfc.group) + (1|timepoint:adjmfc.group)
RAB18	0	0	0.0353059	0	0	0.0293583	0.935336	CD14_Mono	~ age + (1|sex) + (1|subjectid) + (1|timepoint) + (1|adjmfc.group) + (1|timepoint:adjmfc.group)
MPP7	0.148881	0	0.423588	0	0	0.0135959	0.413935	CD14_Mono	~ age + (1|sex) + (1|subjectid) + (1|timepoint) + (1|adjmfc.group) + (1|timepoint:adjmfc.group)
WAC-AS1	0.06761	0	0.411855	0	0	4.49954e-09	0.520535	CD14_Mono	~ age + (1|sex) + (1|subjectid) + (1|timepoint) + (1|adjmfc.group) + (1|timepoint:adjmfc.group)
WAC	0.162837	7.46358e-10	2.71747e-10	0.0136864	0	0.0173768	0.8061	CD14_Mono	~ age + (1|sex) + (1|subjectid) + (1|timepoint) + (1|adjmfc.group) + (1|timepoint:adjmfc.group)
PTCHD3P1	0	0	0.0510267	0	0	0.00665955	0.942314	CD14_Mono	~ age + (1|sex) + (1|subjectid) + (1|timepoint) + (1|adjmfc.group) + (1|timepoint:adjmfc.group)
SVIL	0.159456	1.22146e-10	0	0.0106837	3.08332e-09	0.0273411	0.802519	CD14_Mono	~ age + (1|sex) + (1|subjectid) + (1|timepoint) + (1|adjmfc.group) + (1|timepoint:adjmfc.group)
MTPAP	0.05633	0	0.0346079	4.83149e-10	0.0408423	0.0185336	0.849686	CD14_Mono	~ age + (1|sex) + (1|subjectid) + (1|timepoint) + (1|adjmfc.group) + (1|timepoint:adjmfc.group)
MAP3K8	0	0	0.191777	0.119922	0.486122	0.00294443	0.199235	CD14_Mono	~ age + (1|sex) + (1|subjectid) + (1|timepoint) + (1|adjmfc.group) + (1|timepoint:adjmfc.group)
ZNF438	0.0193147	0.00534999	0	1.23905e-09	0.0780291	0.00563828	0.891668	CD14_Mono	~ age + (1|sex) + (1|subjectid) + (1|timepoint) + (1|adjmfc.group) + (1|timepoint:adjmfc.group)
RP11-472N13.3	0.131829	1.73912e-10	0.00139443	0	0	0.0497197	0.817057	CD14_Mono	~ age + (1|sex) + (1|subjectid) + (1|timepoint) + (1|adjmfc.group) + (1|timepoint:adjmfc.group)
ARHGAP12	0.00797597	0	0.400296	0	9.46145e-10	0.00331115	0.588417	CD14_Mono	~ age + (1|sex) + (1|subjectid) + (1|timepoint) + (1|adjmfc.group) + (1|timepoint:adjmfc.group)
KIF5B	0.076175	0.0268287	0.223576	0	0.240556	0.0307077	0.402156	CD14_Mono	~ age + (1|sex) + (1|subjectid) + (1|timepoint) + (1|adjmfc.group) + (1|timepoint:adjmfc.group)
EPC1	4.91457e-10	0.0254905	0.00375448	0	0.171446	0.00233056	0.796978	CD14_Mono	~ age + (1|sex) + (1|subjectid) + (1|timepoint) + (1|adjmfc.group) + (1|timepoint:adjmfc.group)
CCDC7	0	1.68691e-09	0.180171	9.88729e-10	0.0441587	0.00149361	0.774177	CD14_Mono	~ age + (1|sex) + (1|subjectid) + (1|timepoint) + (1|adjmfc.group) + (1|timepoint:adjmfc.group)
ITGB1	0.0581351	0.0182714	0	0	0	0.0813047	0.842289	CD14_Mono	~ age + (1|sex) + (1|subjectid) + (1|timepoint) + (1|adjmfc.group) + (1|timepoint:adjmfc.group)
NRP1	0.0960233	0.0490811	0.158327	0	0.108126	0.0213222	0.56712	CD14_Mono	~ age + (1|sex) + (1|subjectid) + (1|timepoint) + (1|adjmfc.group) + (1|timepoint:adjmfc.group)
CUL2	0.00568303	0	0.151227	0	0.16032	0.00189925	0.680871	CD14_Mono	~ age + (1|sex) + (1|subjectid) + (1|timepoint) + (1|adjmfc.group) + (1|timepoint:adjmfc.group)
CREM	0.212691	0	0	0.108393	0.0576928	0.000594143	0.62063	CD14_Mono	~ age + (1|sex) + (1|subjectid) + (1|timepoint) + (1|adjmfc.group) + (1|timepoint:adjmfc.group)
CCNY	0.194935	0.0809395	0.0639917	0.0422356	0	0.00839991	0.609498	CD14_Mono	~ age + (1|sex) + (1|subjectid) + (1|timepoint) + (1|adjmfc.group) + (1|timepoint:adjmfc.group)
NAMPTL	0.208637	0.0916564	0.264578	0.0173913	0	0.018509	0.399228	CD14_Mono	~ age + (1|sex) + (1|subjectid) + (1|timepoint) + (1|adjmfc.group) + (1|timepoint:adjmfc.group)
ZNF248	0.0325038	0	0	9.52377e-11	0.136293	0.00329501	0.827908	CD14_Mono	~ age + (1|sex) + (1|subjectid) + (1|timepoint) + (1|adjmfc.group) + (1|timepoint:adjmfc.group)
RP11-162G10.5	0	0	0.110139	2.17582e-10	0	0.000975729	0.888885	CD14_Mono	~ age + (1|sex) + (1|subjectid) + (1|timepoint) + (1|adjmfc.group) + (1|timepoint:adjmfc.group)
ZNF25	0.0246457	0	0.209783	0	0.0875779	0.00451988	0.673474	CD14_Mono	~ age + (1|sex) + (1|subjectid) + (1|timepoint) + (1|adjmfc.group) + (1|timepoint:adjmfc.group)
ZNF33A	0.302074	0	0.0125342	0	0	1.14148e-06	0.68539	CD14_Mono	~ age + (1|sex) + (1|subjectid) + (1|timepoint) + (1|adjmfc.group) + (1|timepoint:adjmfc.group)
ZNF37A	0	0	0.370914	0	0.10539	0.0634098	0.460287	CD14_Mono	~ age + (1|sex) + (1|subjectid) + (1|timepoint) + (1|adjmfc.group) + (1|timepoint:adjmfc.group)
ZNF33B	0	0.035323	0	0.0526278	0.0423533	0.00615413	0.863542	CD14_Mono	~ age + (1|sex) + (1|subjectid) + (1|timepoint) + (1|adjmfc.group) + (1|timepoint:adjmfc.group)
BMS1	0.086934	0	0	0	0.0227318	0.0443877	0.845946	CD14_Mono	~ age + (1|sex) + (1|subjectid) + (1|timepoint) + (1|adjmfc.group) + (1|timepoint:adjmfc.group)
RET	0.0118161	0	0.379056	0	0	0.0169388	0.592189	CD14_Mono	~ age + (1|sex) + (1|subjectid) + (1|timepoint) + (1|adjmfc.group) + (1|timepoint:adjmfc.group)
CSGALNACT2	0.387298	0	0.0129669	0.19937	0.00517966	0.00842893	0.386757	CD14_Mono	~ age + (1|sex) + (1|subjectid) + (1|timepoint) + (1|adjmfc.group) + (1|timepoint:adjmfc.group)
HNRNPF	0	2.2898e-09	0.140786	0	0.32516	0.0286707	0.505383	CD14_Mono	~ age + (1|sex) + (1|subjectid) + (1|timepoint) + (1|adjmfc.group) + (1|timepoint:adjmfc.group)
ZNF487	0	0	0	0.187672	0	0.0837036	0.728624	CD14_Mono	~ age + (1|sex) + (1|subjectid) + (1|timepoint) + (1|adjmfc.group) + (1|timepoint:adjmfc.group)
ZNF32	0.285238	2.92934e-09	0.00693294	0.00811304	0	0.00842445	0.691292	CD14_Mono	~ age + (1|sex) + (1|subjectid) + (1|timepoint) + (1|adjmfc.group) + (1|timepoint:adjmfc.group)
RASSF4	0	0	0.437756	0.0233882	0.0163955	0.000127457	0.522333	CD14_Mono	~ age + (1|sex) + (1|subjectid) + (1|timepoint) + (1|adjmfc.group) + (1|timepoint:adjmfc.group)
ZNF22	7.62125e-10	0	0.00781064	1.32118e-10	0.252191	0.0241932	0.715805	CD14_Mono	~ age + (1|sex) + (1|subjectid) + (1|timepoint) + (1|adjmfc.group) + (1|timepoint:adjmfc.group)
ALOX5	0.451847	0.0336206	0.203128	0	0.0202444	4.18736e-05	0.291118	CD14_Mono	~ age + (1|sex) + (1|subjectid) + (1|timepoint) + (1|adjmfc.group) + (1|timepoint:adjmfc.group)
44628	0	0	0	0	0	0.0183511	0.981649	CD14_Mono	~ age + (1|sex) + (1|subjectid) + (1|timepoint) + (1|adjmfc.group) + (1|timepoint:adjmfc.group)
ZFAND4	0.0234631	0	0.0350229	0.0168294	0	0.00508853	0.919596	CD14_Mono	~ age + (1|sex) + (1|subjectid) + (1|timepoint) + (1|adjmfc.group) + (1|timepoint:adjmfc.group)
FAM21C	0.0886499	0	0.328484	0.0736909	1.76801e-10	0.0283473	0.480828	CD14_Mono	~ age + (1|sex) + (1|subjectid) + (1|timepoint) + (1|adjmfc.group) + (1|timepoint:adjmfc.group)
RP11-38L15.3	0	0.00433863	0.363747	0	0.0179274	0.0107728	0.603215	CD14_Mono	~ age + (1|sex) + (1|subjectid) + (1|timepoint) + (1|adjmfc.group) + (1|timepoint:adjmfc.group)
SYT15	0.105757	0	0	0.0260497	9.95215e-10	0.00431699	0.863876	CD14_Mono	~ age + (1|sex) + (1|subjectid) + (1|timepoint) + (1|adjmfc.group) + (1|timepoint:adjmfc.group)
AGAP10	0.0693957	0	0.0618135	0	0	0.000483835	0.868307	CD14_Mono	~ age + (1|sex) + (1|subjectid) + (1|timepoint) + (1|adjmfc.group) + (1|timepoint:adjmfc.group)
FAM21B	0	0	0.653902	0	0	0.0201133	0.325985	CD14_Mono	~ age + (1|sex) + (1|subjectid) + (1|timepoint) + (1|adjmfc.group) + (1|timepoint:adjmfc.group)
MAPK8	0.0211238	0.0157219	0.0632197	4.19879e-10	0.374734	0.00204303	0.523157	CD14_Mono	~ age + (1|sex) + (1|subjectid) + (1|timepoint) + (1|adjmfc.group) + (1|timepoint:adjmfc.group)
ARHGAP22	0	0	0.224453	1.78463e-09	0.529419	0.0361474	0.20998	CD14_Mono	~ age + (1|sex) + (1|subjectid) + (1|timepoint) + (1|adjmfc.group) + (1|timepoint:adjmfc.group)
WDFY4	0.011749	0	1.79312e-10	0	0.101309	0.00934629	0.877596	CD14_Mono	~ age + (1|sex) + (1|subjectid) + (1|timepoint) + (1|adjmfc.group) + (1|timepoint:adjmfc.group)
C10orf128	0.0025214	0	0.196854	0.0384638	0	0.00549792	0.756663	CD14_Mono	~ age + (1|sex) + (1|subjectid) + (1|timepoint) + (1|adjmfc.group) + (1|timepoint:adjmfc.group)
ERCC6	0	0	0	0	0	0.0192225	0.980778	CD14_Mono	~ age + (1|sex) + (1|subjectid) + (1|timepoint) + (1|adjmfc.group) + (1|timepoint:adjmfc.group)
PARG	0.0451733	0	0.0270704	0	7.11606e-09	0.0785833	0.849173	CD14_Mono	~ age + (1|sex) + (1|subjectid) + (1|timepoint) + (1|adjmfc.group) + (1|timepoint:adjmfc.group)
NCOA4	0.133833	1.58194e-09	0.482451	0.0254019	0	0.0014252	0.356889	CD14_Mono	~ age + (1|sex) + (1|subjectid) + (1|timepoint) + (1|adjmfc.group) + (1|timepoint:adjmfc.group)
TIMM23	0	0.0289906	2.83266e-08	0.0115289	0.129322	0.0166312	0.813527	CD14_Mono	~ age + (1|sex) + (1|subjectid) + (1|timepoint) + (1|adjmfc.group) + (1|timepoint:adjmfc.group)
AGAP6	0.134041	0	6.8399e-09	0.00922583	5.37076e-08	0.000114222	0.856619	CD14_Mono	~ age + (1|sex) + (1|subjectid) + (1|timepoint) + (1|adjmfc.group) + (1|timepoint:adjmfc.group)
FAM21A	9.29459e-10	0.0375186	0.141796	0	0	0.0286006	0.792085	CD14_Mono	~ age + (1|sex) + (1|subjectid) + (1|timepoint) + (1|adjmfc.group) + (1|timepoint:adjmfc.group)
SGMS1	0.0817832	6.40153e-09	1.94315e-10	0	0.11524	0.00935969	0.793617	CD14_Mono	~ age + (1|sex) + (1|subjectid) + (1|timepoint) + (1|adjmfc.group) + (1|timepoint:adjmfc.group)
RP11-50E11.3	0	0	0	0	0.0188478	0.018643	0.962509	CD14_Mono	~ age + (1|sex) + (1|subjectid) + (1|timepoint) + (1|adjmfc.group) + (1|timepoint:adjmfc.group)
CSTF2T	0.00829161	0	1.8437e-10	0.136974	0	0.154871	0.699863	CD14_Mono	~ age + (1|sex) + (1|subjectid) + (1|timepoint) + (1|adjmfc.group) + (1|timepoint:adjmfc.group)
IPMK	8.03887e-10	0	0.118601	2.06819e-09	0.295989	8.54203e-05	0.585325	CD14_Mono	~ age + (1|sex) + (1|subjectid) + (1|timepoint) + (1|adjmfc.group) + (1|timepoint:adjmfc.group)
CISD1	0.0766137	0.0371266	0.469709	0	0.225796	0.00150384	0.18925	CD14_Mono	~ age + (1|sex) + (1|subjectid) + (1|timepoint) + (1|adjmfc.group) + (1|timepoint:adjmfc.group)
UBE2D1	0.0384007	0.00925928	0.438383	0.104818	0.0668434	0.07203	0.270265	CD14_Mono	~ age + (1|sex) + (1|subjectid) + (1|timepoint) + (1|adjmfc.group) + (1|timepoint:adjmfc.group)
TFAM	0	2.9076e-09	0.409377	0.00894544	1.30754e-08	0.00219951	0.579478	CD14_Mono	~ age + (1|sex) + (1|subjectid) + (1|timepoint) + (1|adjmfc.group) + (1|timepoint:adjmfc.group)
CCDC6	9.13009e-10	6.07126e-10	0.0115255	0	0	0.0206921	0.967782	CD14_Mono	~ age + (1|sex) + (1|subjectid) + (1|timepoint) + (1|adjmfc.group) + (1|timepoint:adjmfc.group)
ARID5B	0.219272	0	0.020618	0	0.0570161	0.0455723	0.657521	CD14_Mono	~ age + (1|sex) + (1|subjectid) + (1|timepoint) + (1|adjmfc.group) + (1|timepoint:adjmfc.group)
ADO	8.5076e-09	0.0486228	0.120369	0	0	0.0259353	0.805073	CD14_Mono	~ age + (1|sex) + (1|subjectid) + (1|timepoint) + (1|adjmfc.group) + (1|timepoint:adjmfc.group)
EGR2	0.357932	0	0.237953	0.0611987	0	0.00061604	0.342301	CD14_Mono	~ age + (1|sex) + (1|subjectid) + (1|timepoint) + (1|adjmfc.group) + (1|timepoint:adjmfc.group)
NRBF2	0	0	0.117163	0	0.392709	0.00875592	0.481373	CD14_Mono	~ age + (1|sex) + (1|subjectid) + (1|timepoint) + (1|adjmfc.group) + (1|timepoint:adjmfc.group)
JMJD1C	0.274873	0.0183812	0	0.0719609	5.34707e-10	0.0472776	0.587507	CD14_Mono	~ age + (1|sex) + (1|subjectid) + (1|timepoint) + (1|adjmfc.group) + (1|timepoint:adjmfc.group)
REEP3	0.0200616	0	0.0139272	0	0	0.0388915	0.92712	CD14_Mono	~ age + (1|sex) + (1|subjectid) + (1|timepoint) + (1|adjmfc.group) + (1|timepoint:adjmfc.group)
SIRT1	0.454407	0	0.0381189	0.019276	0.136995	0.00420933	0.346993	CD14_Mono	~ age + (1|sex) + (1|subjectid) + (1|timepoint) + (1|adjmfc.group) + (1|timepoint:adjmfc.group)
HERC4	0	1.83088e-07	0.357241	1.30961e-06	0.0829562	0.013504	0.546297	CD14_Mono	~ age + (1|sex) + (1|subjectid) + (1|timepoint) + (1|adjmfc.group) + (1|timepoint:adjmfc.group)
PBLD	0	0	0.0720469	0	0.178714	0.0289785	0.72026	CD14_Mono	~ age + (1|sex) + (1|subjectid) + (1|timepoint) + (1|adjmfc.group) + (1|timepoint:adjmfc.group)
HNRNPH3	0	0	0.163035	6.54497e-11	0.285648	0.00156066	0.549756	CD14_Mono	~ age + (1|sex) + (1|subjectid) + (1|timepoint) + (1|adjmfc.group) + (1|timepoint:adjmfc.group)
RUFY2	0	0	0	0	0	0.0026334	0.997367	CD14_Mono	~ age + (1|sex) + (1|subjectid) + (1|timepoint) + (1|adjmfc.group) + (1|timepoint:adjmfc.group)
DNA2	0.107347	1.10755e-10	0	0	0	0.000136006	0.892517	CD14_Mono	~ age + (1|sex) + (1|subjectid) + (1|timepoint) + (1|adjmfc.group) + (1|timepoint:adjmfc.group)
SLC25A16	1.18345e-08	0	1.01298e-07	0	0.00343878	0.220486	0.776075	CD14_Mono	~ age + (1|sex) + (1|subjectid) + (1|timepoint) + (1|adjmfc.group) + (1|timepoint:adjmfc.group)
CCAR1	0.204502	0	0	0	0.217489	0.0290631	0.548946	CD14_Mono	~ age + (1|sex) + (1|subjectid) + (1|timepoint) + (1|adjmfc.group) + (1|timepoint:adjmfc.group)
DDX50	0.118714	0	0.417277	0	0	0.000824157	0.463185	CD14_Mono	~ age + (1|sex) + (1|subjectid) + (1|timepoint) + (1|adjmfc.group) + (1|timepoint:adjmfc.group)
DDX21	0.25917	0	0.22166	0.075558	0	0.0426318	0.40098	CD14_Mono	~ age + (1|sex) + (1|subjectid) + (1|timepoint) + (1|adjmfc.group) + (1|timepoint:adjmfc.group)
KIAA1279	0	0.0143146	0	0.0294326	0.0514524	0.0152016	0.889599	CD14_Mono	~ age + (1|sex) + (1|subjectid) + (1|timepoint) + (1|adjmfc.group) + (1|timepoint:adjmfc.group)
SRGN	0.600084	3.65635e-11	0.162137	0.091379	1.78948e-11	9.60619e-05	0.146303	CD14_Mono	~ age + (1|sex) + (1|subjectid) + (1|timepoint) + (1|adjmfc.group) + (1|timepoint:adjmfc.group)
VPS26A	0.125032	0.0291279	0.142429	0	0	0.0177283	0.685683	CD14_Mono	~ age + (1|sex) + (1|subjectid) + (1|timepoint) + (1|adjmfc.group) + (1|timepoint:adjmfc.group)
SUPV3L1	0.237729	0	0	0	0.0816016	0.0627409	0.617929	CD14_Mono	~ age + (1|sex) + (1|subjectid) + (1|timepoint) + (1|adjmfc.group) + (1|timepoint:adjmfc.group)
HK1	0	0	0.0303904	0	0.0259228	0.107842	0.835845	CD14_Mono	~ age + (1|sex) + (1|subjectid) + (1|timepoint) + (1|adjmfc.group) + (1|timepoint:adjmfc.group)
TSPAN15	0.0888931	0.0407476	0.264698	0	0	0.0310159	0.574645	CD14_Mono	~ age + (1|sex) + (1|subjectid) + (1|timepoint) + (1|adjmfc.group) + (1|timepoint:adjmfc.group)
AIFM2	0	0	0	0	0.0852497	0.0709843	0.843766	CD14_Mono	~ age + (1|sex) + (1|subjectid) + (1|timepoint) + (1|adjmfc.group) + (1|timepoint:adjmfc.group)
TYSND1	0	0	0	0	0	0.0171485	0.982851	CD14_Mono	~ age + (1|sex) + (1|subjectid) + (1|timepoint) + (1|adjmfc.group) + (1|timepoint:adjmfc.group)
SAR1A	0.24101	0.00303829	0.342677	0.179269	0	0.0606424	0.173363	CD14_Mono	~ age + (1|sex) + (1|subjectid) + (1|timepoint) + (1|adjmfc.group) + (1|timepoint:adjmfc.group)
PPA1	0.0068198	2.52172e-10	0.713067	0.198099	0.00190488	0.00263375	0.0774756	CD14_Mono	~ age + (1|sex) + (1|subjectid) + (1|timepoint) + (1|adjmfc.group) + (1|timepoint:adjmfc.group)
EIF4EBP2	0.417975	0.0274339	0.134235	0.0170211	0	0.014621	0.388714	CD14_Mono	~ age + (1|sex) + (1|subjectid) + (1|timepoint) + (1|adjmfc.group) + (1|timepoint:adjmfc.group)
PRF1	0.141897	5.55824e-08	0	1.48221e-07	0	0.0133635	0.844739	CD14_Mono	~ age + (1|sex) + (1|subjectid) + (1|timepoint) + (1|adjmfc.group) + (1|timepoint:adjmfc.group)
SGPL1	5.52328e-10	2.73357e-10	0.35773	0.0355312	0	0.00394068	0.602798	CD14_Mono	~ age + (1|sex) + (1|subjectid) + (1|timepoint) + (1|adjmfc.group) + (1|timepoint:adjmfc.group)
PCBD1	0.128463	2.16565e-09	0	2.31354e-10	0	0.0974505	0.774087	CD14_Mono	~ age + (1|sex) + (1|subjectid) + (1|timepoint) + (1|adjmfc.group) + (1|timepoint:adjmfc.group)
SLC29A3	0	0.0307435	0	0	0	0.008076	0.961181	CD14_Mono	~ age + (1|sex) + (1|subjectid) + (1|timepoint) + (1|adjmfc.group) + (1|timepoint:adjmfc.group)
CDH23	0.0335644	0	0.202632	0	0	0.0032078	0.760596	CD14_Mono	~ age + (1|sex) + (1|subjectid) + (1|timepoint) + (1|adjmfc.group) + (1|timepoint:adjmfc.group)
C10orf54	0	0.0364049	0.317588	0	0.2231	0.0283815	0.394526	CD14_Mono	~ age + (1|sex) + (1|subjectid) + (1|timepoint) + (1|adjmfc.group) + (1|timepoint:adjmfc.group)
PSAP	0	2.54009e-09	0.720752	1.7029e-10	0	0.0403492	0.238899	CD14_Mono	~ age + (1|sex) + (1|subjectid) + (1|timepoint) + (1|adjmfc.group) + (1|timepoint:adjmfc.group)
SPOCK2	0.123232	0.0268126	0.0919124	0.012093	0	0.00497822	0.740972	CD14_Mono	~ age + (1|sex) + (1|subjectid) + (1|timepoint) + (1|adjmfc.group) + (1|timepoint:adjmfc.group)
ASCC1	1.9123e-07	0	9.66693e-08	0.0518565	0.0653714	0.00748934	0.875282	CD14_Mono	~ age + (1|sex) + (1|subjectid) + (1|timepoint) + (1|adjmfc.group) + (1|timepoint:adjmfc.group)
ANAPC16	0.0308335	0.0926928	0.228447	0.087349	0	0.000287266	0.56039	CD14_Mono	~ age + (1|sex) + (1|subjectid) + (1|timepoint) + (1|adjmfc.group) + (1|timepoint:adjmfc.group)
DDIT4	1.14055e-10	0	0	0	0.149859	0.0153448	0.834796	CD14_Mono	~ age + (1|sex) + (1|subjectid) + (1|timepoint) + (1|adjmfc.group) + (1|timepoint:adjmfc.group)
DNAJB12	0	0	0.0138492	0	0	0.0147771	0.971374	CD14_Mono	~ age + (1|sex) + (1|subjectid) + (1|timepoint) + (1|adjmfc.group) + (1|timepoint:adjmfc.group)
MICU1	0.00509008	1.65468e-10	0.354725	0	1.72057e-10	0.0448833	0.595302	CD14_Mono	~ age + (1|sex) + (1|subjectid) + (1|timepoint) + (1|adjmfc.group) + (1|timepoint:adjmfc.group)
MCU	0	0	0.210455	0.147891	0	0.0147743	0.626879	CD14_Mono	~ age + (1|sex) + (1|subjectid) + (1|timepoint) + (1|adjmfc.group) + (1|timepoint:adjmfc.group)
P4HA1	0.0934056	5.61758e-10	0.135724	0.0471348	0	0.0159467	0.707789	CD14_Mono	~ age + (1|sex) + (1|subjectid) + (1|timepoint) + (1|adjmfc.group) + (1|timepoint:adjmfc.group)
ECD	0.0407769	0	0.0563774	0	0	0.00254846	0.900297	CD14_Mono	~ age + (1|sex) + (1|subjectid) + (1|timepoint) + (1|adjmfc.group) + (1|timepoint:adjmfc.group)
FAM149B1	0	0	0	0	0	0.0232878	0.976712	CD14_Mono	~ age + (1|sex) + (1|subjectid) + (1|timepoint) + (1|adjmfc.group) + (1|timepoint:adjmfc.group)
DNAJC9	9.79866e-10	0	0	0	0	0.0575728	0.942427	CD14_Mono	~ age + (1|sex) + (1|subjectid) + (1|timepoint) + (1|adjmfc.group) + (1|timepoint:adjmfc.group)
MRPS16	0.31365	0	0	0	0	0.0402063	0.646144	CD14_Mono	~ age + (1|sex) + (1|subjectid) + (1|timepoint) + (1|adjmfc.group) + (1|timepoint:adjmfc.group)
ANXA7	5.12997e-08	0.00185449	0.399605	0.0484185	3.35954e-08	0.00712616	0.542996	CD14_Mono	~ age + (1|sex) + (1|subjectid) + (1|timepoint) + (1|adjmfc.group) + (1|timepoint:adjmfc.group)
PPP3CB	5.80639e-09	0	7.37712e-11	0	0.500961	0.0257549	0.473285	CD14_Mono	~ age + (1|sex) + (1|subjectid) + (1|timepoint) + (1|adjmfc.group) + (1|timepoint:adjmfc.group)
RP11-464F9.20	0.055481	0	0	0.0172049	0.0649107	0.00525321	0.85715	CD14_Mono	~ age + (1|sex) + (1|subjectid) + (1|timepoint) + (1|adjmfc.group) + (1|timepoint:adjmfc.group)
AGAP5	4.2555e-09	0	0.0211322	0	0	0.0348499	0.944018	CD14_Mono	~ age + (1|sex) + (1|subjectid) + (1|timepoint) + (1|adjmfc.group) + (1|timepoint:adjmfc.group)
SEC24C	0	0	0.0184371	0	0	2.10844e-06	0.981561	CD14_Mono	~ age + (1|sex) + (1|subjectid) + (1|timepoint) + (1|adjmfc.group) + (1|timepoint:adjmfc.group)
FUT11	3.4646e-09	0	0.0526415	9.75837e-11	0.0803754	0.00363449	0.863349	CD14_Mono	~ age + (1|sex) + (1|subjectid) + (1|timepoint) + (1|adjmfc.group) + (1|timepoint:adjmfc.group)
CHCHD1	0.24585	0	0	0.0203523	0	0.013398	0.7204	CD14_Mono	~ age + (1|sex) + (1|subjectid) + (1|timepoint) + (1|adjmfc.group) + (1|timepoint:adjmfc.group)
ZSWIM8	0.00472588	1.51483e-10	0.190545	0	5.79819e-09	0.000562806	0.804167	CD14_Mono	~ age + (1|sex) + (1|subjectid) + (1|timepoint) + (1|adjmfc.group) + (1|timepoint:adjmfc.group)
NDST2	0	0	0	0.0736055	0	0.00279389	0.923601	CD14_Mono	~ age + (1|sex) + (1|subjectid) + (1|timepoint) + (1|adjmfc.group) + (1|timepoint:adjmfc.group)
CAMK2G	0.0296882	1.9337e-10	0.111621	0.0197484	0	0.0200625	0.81888	CD14_Mono	~ age + (1|sex) + (1|subjectid) + (1|timepoint) + (1|adjmfc.group) + (1|timepoint:adjmfc.group)
VCL	0.100959	0	0.246754	0.168158	0.0175681	0.00540937	0.461151	CD14_Mono	~ age + (1|sex) + (1|subjectid) + (1|timepoint) + (1|adjmfc.group) + (1|timepoint:adjmfc.group)
RP11-178G16.4	0	0	1.12185e-09	0.0152579	0.00788787	0.0123394	0.964515	CD14_Mono	~ age + (1|sex) + (1|subjectid) + (1|timepoint) + (1|adjmfc.group) + (1|timepoint:adjmfc.group)
AP3M1	0	6.90074e-11	0.347936	0.000202572	0	0.00529755	0.646564	CD14_Mono	~ age + (1|sex) + (1|subjectid) + (1|timepoint) + (1|adjmfc.group) + (1|timepoint:adjmfc.group)
ADK	6.9115e-08	4.7322e-07	0.776615	1.03234e-06	0.0549423	0.0932579	0.0751837	CD14_Mono	~ age + (1|sex) + (1|subjectid) + (1|timepoint) + (1|adjmfc.group) + (1|timepoint:adjmfc.group)
KAT6B	0	1.69493e-09	0.274179	0.126907	0	0.0254905	0.573424	CD14_Mono	~ age + (1|sex) + (1|subjectid) + (1|timepoint) + (1|adjmfc.group) + (1|timepoint:adjmfc.group)
SAMD8	0.360898	0	1.95929e-08	4.12059e-10	0.1334	0.00638773	0.499314	CD14_Mono	~ age + (1|sex) + (1|subjectid) + (1|timepoint) + (1|adjmfc.group) + (1|timepoint:adjmfc.group)
VDAC2	0	0.0125883	0.259176	0	0.196588	0.0354984	0.496149	CD14_Mono	~ age + (1|sex) + (1|subjectid) + (1|timepoint) + (1|adjmfc.group) + (1|timepoint:adjmfc.group)
COMTD1	0	0	0.161478	0	0	0.00190315	0.836618	CD14_Mono	~ age + (1|sex) + (1|subjectid) + (1|timepoint) + (1|adjmfc.group) + (1|timepoint:adjmfc.group)
ZNF503	5.28641e-10	0	0.177164	0	0	0.0260142	0.796822	CD14_Mono	~ age + (1|sex) + (1|subjectid) + (1|timepoint) + (1|adjmfc.group) + (1|timepoint:adjmfc.group)
C10orf11	0.275621	0	0.00106829	0	0.000498208	0.000941749	0.72187	CD14_Mono	~ age + (1|sex) + (1|subjectid) + (1|timepoint) + (1|adjmfc.group) + (1|timepoint:adjmfc.group)
KCNMA1	0	0	0.535978	0.132361	0	0.00335057	0.32831	CD14_Mono	~ age + (1|sex) + (1|subjectid) + (1|timepoint) + (1|adjmfc.group) + (1|timepoint:adjmfc.group)
POLR3A	0.0116051	0	0	0.0482107	1.2826e-09	0.0475322	0.892652	CD14_Mono	~ age + (1|sex) + (1|subjectid) + (1|timepoint) + (1|adjmfc.group) + (1|timepoint:adjmfc.group)
RPS24	0.167631	3.95884e-10	0.543395	0.0939806	0.0664059	0.0163685	0.112219	CD14_Mono	~ age + (1|sex) + (1|subjectid) + (1|timepoint) + (1|adjmfc.group) + (1|timepoint:adjmfc.group)
ZMIZ1	0.329045	0	0.124617	0	0	0.00589636	0.540441	CD14_Mono	~ age + (1|sex) + (1|subjectid) + (1|timepoint) + (1|adjmfc.group) + (1|timepoint:adjmfc.group)
PPIF	0	0	0.360971	0	0.145657	0.000331501	0.493041	CD14_Mono	~ age + (1|sex) + (1|subjectid) + (1|timepoint) + (1|adjmfc.group) + (1|timepoint:adjmfc.group)
ZCCHC24	0	2.87865e-06	0.0866484	0	1.45237e-10	0.0180449	0.895304	CD14_Mono	~ age + (1|sex) + (1|subjectid) + (1|timepoint) + (1|adjmfc.group) + (1|timepoint:adjmfc.group)
EIF5AL1	0.117071	0	0	0.122089	0	0.0510799	0.70976	CD14_Mono	~ age + (1|sex) + (1|subjectid) + (1|timepoint) + (1|adjmfc.group) + (1|timepoint:adjmfc.group)
RP11-506M13.3	0.0337731	0	8.28296e-08	6.07243e-10	0.00299704	0.0520754	0.911154	CD14_Mono	~ age + (1|sex) + (1|subjectid) + (1|timepoint) + (1|adjmfc.group) + (1|timepoint:adjmfc.group)
RP11-119F19.2	0.0376656	0	0.0231126	0	0	0.0112969	0.927925	CD14_Mono	~ age + (1|sex) + (1|subjectid) + (1|timepoint) + (1|adjmfc.group) + (1|timepoint:adjmfc.group)
RP11-773D16.1	0	0	0.309678	2.43958e-10	0.169728	0.0622126	0.458382	CD14_Mono	~ age + (1|sex) + (1|subjectid) + (1|timepoint) + (1|adjmfc.group) + (1|timepoint:adjmfc.group)
RP11-182L21.6	0.107487	0.00762611	7.52106e-10	1.00621e-09	0	0.000846425	0.88404	CD14_Mono	~ age + (1|sex) + (1|subjectid) + (1|timepoint) + (1|adjmfc.group) + (1|timepoint:adjmfc.group)
TMEM254	0.0441366	0.0612896	0.145355	0	2.29389e-10	0.0163305	0.732888	CD14_Mono	~ age + (1|sex) + (1|subjectid) + (1|timepoint) + (1|adjmfc.group) + (1|timepoint:adjmfc.group)
ANXA11	1.36119e-05	0.00654983	0.295761	0	0.0514123	0.0136525	0.632611	CD14_Mono	~ age + (1|sex) + (1|subjectid) + (1|timepoint) + (1|adjmfc.group) + (1|timepoint:adjmfc.group)
FAM213A	0	0	0	0	0	0.0391388	0.960861	CD14_Mono	~ age + (1|sex) + (1|subjectid) + (1|timepoint) + (1|adjmfc.group) + (1|timepoint:adjmfc.group)
TSPAN14	0	0.0326243	0.223867	3.77046e-10	0.111468	0.106865	0.525175	CD14_Mono	~ age + (1|sex) + (1|subjectid) + (1|timepoint) + (1|adjmfc.group) + (1|timepoint:adjmfc.group)
RP11-137H2.4	0	0	0.182535	0	0	0.0117082	0.805757	CD14_Mono	~ age + (1|sex) + (1|subjectid) + (1|timepoint) + (1|adjmfc.group) + (1|timepoint:adjmfc.group)
GHITM	0.00363305	0	0.178967	0.228776	0	0.0333139	0.55531	CD14_Mono	~ age + (1|sex) + (1|subjectid) + (1|timepoint) + (1|adjmfc.group) + (1|timepoint:adjmfc.group)
CCSER2	3.73365e-08	3.16787e-08	0.0998917	7.31575e-10	0	0.00127325	0.898835	CD14_Mono	~ age + (1|sex) + (1|subjectid) + (1|timepoint) + (1|adjmfc.group) + (1|timepoint:adjmfc.group)
WAPAL	0	0.0170981	0.357735	0	0.13774	0.0146191	0.472808	CD14_Mono	~ age + (1|sex) + (1|subjectid) + (1|timepoint) + (1|adjmfc.group) + (1|timepoint:adjmfc.group)
GLUD1	0.188396	0	0	0	0.119788	0.0226669	0.669148	CD14_Mono	~ age + (1|sex) + (1|subjectid) + (1|timepoint) + (1|adjmfc.group) + (1|timepoint:adjmfc.group)
FAM35A	0.0656599	1.15925e-10	0	0	0.0216238	0.00173098	0.910985	CD14_Mono	~ age + (1|sex) + (1|subjectid) + (1|timepoint) + (1|adjmfc.group) + (1|timepoint:adjmfc.group)
NUTM2A-AS1	0.0393492	0	0.632759	0	0	0.00707555	0.320816	CD14_Mono	~ age + (1|sex) + (1|subjectid) + (1|timepoint) + (1|adjmfc.group) + (1|timepoint:adjmfc.group)
LINC00863	0	0	0.282106	0	0	0.000756779	0.717137	CD14_Mono	~ age + (1|sex) + (1|subjectid) + (1|timepoint) + (1|adjmfc.group) + (1|timepoint:adjmfc.group)
MINPP1	0	0	0.120793	0	0.00289186	0.0221864	0.854129	CD14_Mono	~ age + (1|sex) + (1|subjectid) + (1|timepoint) + (1|adjmfc.group) + (1|timepoint:adjmfc.group)
PAPSS2	0	0.159169	0.374738	0.0936139	0.0575443	0.0839329	0.231002	CD14_Mono	~ age + (1|sex) + (1|subjectid) + (1|timepoint) + (1|adjmfc.group) + (1|timepoint:adjmfc.group)
ATAD1	0.0896347	0	0	0.112789	0	0.00980408	0.787772	CD14_Mono	~ age + (1|sex) + (1|subjectid) + (1|timepoint) + (1|adjmfc.group) + (1|timepoint:adjmfc.group)
KLLN	0.136304	3.08422e-08	0.105894	0	0	0.00209318	0.755709	CD14_Mono	~ age + (1|sex) + (1|subjectid) + (1|timepoint) + (1|adjmfc.group) + (1|timepoint:adjmfc.group)
PTEN	0.182417	0	0.25179	0.0214366	0	0.0664657	0.477891	CD14_Mono	~ age + (1|sex) + (1|subjectid) + (1|timepoint) + (1|adjmfc.group) + (1|timepoint:adjmfc.group)
RNLS	0	4.81343e-10	0.261138	0	0	0.00499934	0.733863	CD14_Mono	~ age + (1|sex) + (1|subjectid) + (1|timepoint) + (1|adjmfc.group) + (1|timepoint:adjmfc.group)
LIPN	0.0414765	1.9022e-09	0.132834	0.00853345	1.68206e-07	0.0416771	0.775479	CD14_Mono	~ age + (1|sex) + (1|subjectid) + (1|timepoint) + (1|adjmfc.group) + (1|timepoint:adjmfc.group)
ANKRD22	1.34936e-09	2.54502e-10	0.26163	0.508459	0.112106	0.0153591	0.102446	CD14_Mono	~ age + (1|sex) + (1|subjectid) + (1|timepoint) + (1|adjmfc.group) + (1|timepoint:adjmfc.group)
STAMBPL1	0	2.06594e-07	0.346025	0.156224	0	0.0293253	0.468426	CD14_Mono	~ age + (1|sex) + (1|subjectid) + (1|timepoint) + (1|adjmfc.group) + (1|timepoint:adjmfc.group)
ACTA2	0	1.50574e-10	0.224721	0.0430432	0	0.00409731	0.728139	CD14_Mono	~ age + (1|sex) + (1|subjectid) + (1|timepoint) + (1|adjmfc.group) + (1|timepoint:adjmfc.group)
FAS	0.0427868	0.116152	0.19563	0.0117752	0.273136	0.0434281	0.317091	CD14_Mono	~ age + (1|sex) + (1|subjectid) + (1|timepoint) + (1|adjmfc.group) + (1|timepoint:adjmfc.group)
LIPA	0.142162	0.0681595	0.52866	0.0883792	0	0.0754825	0.0971567	CD14_Mono	~ age + (1|sex) + (1|subjectid) + (1|timepoint) + (1|adjmfc.group) + (1|timepoint:adjmfc.group)
IFIT2	1.44894e-10	0.0205768	0.425773	0.289526	0.0934686	0.0636695	0.106987	CD14_Mono	~ age + (1|sex) + (1|subjectid) + (1|timepoint) + (1|adjmfc.group) + (1|timepoint:adjmfc.group)
IFIT3	0.0412386	0.0259003	0.453162	0.24999	0.0228121	0.0332595	0.173638	CD14_Mono	~ age + (1|sex) + (1|subjectid) + (1|timepoint) + (1|adjmfc.group) + (1|timepoint:adjmfc.group)
IFIT1	0.0738918	0.0129545	0.529568	0.0443551	0.0410555	0.0490437	0.249131	CD14_Mono	~ age + (1|sex) + (1|subjectid) + (1|timepoint) + (1|adjmfc.group) + (1|timepoint:adjmfc.group)
IFIT5	0	0	0.365201	0.0735252	0.155173	0.000478377	0.405622	CD14_Mono	~ age + (1|sex) + (1|subjectid) + (1|timepoint) + (1|adjmfc.group) + (1|timepoint:adjmfc.group)
KIF20B	0.0051494	1.83541e-09	0.0194438	0.0312748	0	0.000544847	0.943587	CD14_Mono	~ age + (1|sex) + (1|subjectid) + (1|timepoint) + (1|adjmfc.group) + (1|timepoint:adjmfc.group)
RPP30	0	7.91196e-09	0	0	0.00315313	0.0144568	0.98239	CD14_Mono	~ age + (1|sex) + (1|subjectid) + (1|timepoint) + (1|adjmfc.group) + (1|timepoint:adjmfc.group)
PCGF5	0.256914	0	0	0.416561	0.00619798	0.0525451	0.267781	CD14_Mono	~ age + (1|sex) + (1|subjectid) + (1|timepoint) + (1|adjmfc.group) + (1|timepoint:adjmfc.group)
TNKS2	0.128295	4.07241e-10	0.257396	0	3.42398e-10	0.00045835	0.61385	CD14_Mono	~ age + (1|sex) + (1|subjectid) + (1|timepoint) + (1|adjmfc.group) + (1|timepoint:adjmfc.group)
FGFBP3	3.51441e-10	0	0.099498	0.0374778	0.02115	0.0421052	0.799769	CD14_Mono	~ age + (1|sex) + (1|subjectid) + (1|timepoint) + (1|adjmfc.group) + (1|timepoint:adjmfc.group)
BTAF1	0	0	0.528207	0	0	0.0141859	0.457607	CD14_Mono	~ age + (1|sex) + (1|subjectid) + (1|timepoint) + (1|adjmfc.group) + (1|timepoint:adjmfc.group)
CPEB3	7.92942e-10	0.0053971	0	0.0257046	0.0676864	0.0100025	0.891209	CD14_Mono	~ age + (1|sex) + (1|subjectid) + (1|timepoint) + (1|adjmfc.group) + (1|timepoint:adjmfc.group)
44625	2.18335e-09	0	4.41188e-09	0	0.0562976	0.0263712	0.917331	CD14_Mono	~ age + (1|sex) + (1|subjectid) + (1|timepoint) + (1|adjmfc.group) + (1|timepoint:adjmfc.group)
IDE	0.0196282	4.41362e-10	0	0	0.00826168	0.00968997	0.96242	CD14_Mono	~ age + (1|sex) + (1|subjectid) + (1|timepoint) + (1|adjmfc.group) + (1|timepoint:adjmfc.group)
HHEX	1.46828e-09	2.62291e-10	0.150713	0.00308928	0.0106333	0.0762884	0.759276	CD14_Mono	~ age + (1|sex) + (1|subjectid) + (1|timepoint) + (1|adjmfc.group) + (1|timepoint:adjmfc.group)
EXOC6	0	0	0	0	0.0952585	0.00198508	0.902756	CD14_Mono	~ age + (1|sex) + (1|subjectid) + (1|timepoint) + (1|adjmfc.group) + (1|timepoint:adjmfc.group)
MYOF	0.127014	0	0.2613	0.296218	0	6.15865e-05	0.315406	CD14_Mono	~ age + (1|sex) + (1|subjectid) + (1|timepoint) + (1|adjmfc.group) + (1|timepoint:adjmfc.group)
FFAR4	3.60528e-09	0.0627635	0.184189	0	0	0.0621827	0.690865	CD14_Mono	~ age + (1|sex) + (1|subjectid) + (1|timepoint) + (1|adjmfc.group) + (1|timepoint:adjmfc.group)
FRA10AC1	0.159517	6.66604e-10	0.183099	0	0	0.000793174	0.65659	CD14_Mono	~ age + (1|sex) + (1|subjectid) + (1|timepoint) + (1|adjmfc.group) + (1|timepoint:adjmfc.group)
NOC3L	0.0452942	0	0.302199	0	0.162348	0.00447318	0.485685	CD14_Mono	~ age + (1|sex) + (1|subjectid) + (1|timepoint) + (1|adjmfc.group) + (1|timepoint:adjmfc.group)
TBC1D12	0	1.52475e-09	0	1.88403e-10	0	0.023859	0.976141	CD14_Mono	~ age + (1|sex) + (1|subjectid) + (1|timepoint) + (1|adjmfc.group) + (1|timepoint:adjmfc.group)
HELLS	0	0.0128865	0.115931	0	0	0.0101692	0.861013	CD14_Mono	~ age + (1|sex) + (1|subjectid) + (1|timepoint) + (1|adjmfc.group) + (1|timepoint:adjmfc.group)
PDLIM1	0.0305908	0.0251978	0	0	0.129677	0.185875	0.62866	CD14_Mono	~ age + (1|sex) + (1|subjectid) + (1|timepoint) + (1|adjmfc.group) + (1|timepoint:adjmfc.group)
TCTN3	0.0910293	0	0.387105	0.138498	0	0.00503139	0.378336	CD14_Mono	~ age + (1|sex) + (1|subjectid) + (1|timepoint) + (1|adjmfc.group) + (1|timepoint:adjmfc.group)
ENTPD1	0.360974	4.51595e-11	0.377166	0	0	0.0331505	0.228709	CD14_Mono	~ age + (1|sex) + (1|subjectid) + (1|timepoint) + (1|adjmfc.group) + (1|timepoint:adjmfc.group)
ENTPD1-AS1	1.01196e-09	0	5.76081e-09	0	0.0722782	0.00894957	0.918772	CD14_Mono	~ age + (1|sex) + (1|subjectid) + (1|timepoint) + (1|adjmfc.group) + (1|timepoint:adjmfc.group)
CCNJ	0.0380284	1.58132e-10	0.293	0	0.072693	0.0196904	0.576588	CD14_Mono	~ age + (1|sex) + (1|subjectid) + (1|timepoint) + (1|adjmfc.group) + (1|timepoint:adjmfc.group)
BLNK	0.0583673	0.0143956	0	0	0	0.023279	0.903958	CD14_Mono	~ age + (1|sex) + (1|subjectid) + (1|timepoint) + (1|adjmfc.group) + (1|timepoint:adjmfc.group)
TM9SF3	0.365949	0	0.0897677	0	0.010848	0.16648	0.366955	CD14_Mono	~ age + (1|sex) + (1|subjectid) + (1|timepoint) + (1|adjmfc.group) + (1|timepoint:adjmfc.group)
PIK3AP1	0.161876	0.0796755	0.00664737	0.135684	0.0249152	0.0794909	0.511711	CD14_Mono	~ age + (1|sex) + (1|subjectid) + (1|timepoint) + (1|adjmfc.group) + (1|timepoint:adjmfc.group)
LCOR	0.428517	0.0227681	2.33855e-10	0	0	0.0101645	0.538551	CD14_Mono	~ age + (1|sex) + (1|subjectid) + (1|timepoint) + (1|adjmfc.group) + (1|timepoint:adjmfc.group)
C10orf12	0	0	0	0	0.12016	0.0353328	0.844507	CD14_Mono	~ age + (1|sex) + (1|subjectid) + (1|timepoint) + (1|adjmfc.group) + (1|timepoint:adjmfc.group)
RP11-175O19.4	0	0	0	0	0	0.00328765	0.996712	CD14_Mono	~ age + (1|sex) + (1|subjectid) + (1|timepoint) + (1|adjmfc.group) + (1|timepoint:adjmfc.group)
ARHGAP19	0	0	0	0	0	0.0404709	0.959529	CD14_Mono	~ age + (1|sex) + (1|subjectid) + (1|timepoint) + (1|adjmfc.group) + (1|timepoint:adjmfc.group)
FRAT1	0.107271	0	0.347071	1.28947e-10	0.101058	0.00390645	0.440694	CD14_Mono	~ age + (1|sex) + (1|subjectid) + (1|timepoint) + (1|adjmfc.group) + (1|timepoint:adjmfc.group)
FRAT2	0	0	0.29207	7.07913e-09	0.147837	0.0218266	0.538267	CD14_Mono	~ age + (1|sex) + (1|subjectid) + (1|timepoint) + (1|adjmfc.group) + (1|timepoint:adjmfc.group)
RRP12	0	0	0.483777	0.09874	0	0.0149532	0.40253	CD14_Mono	~ age + (1|sex) + (1|subjectid) + (1|timepoint) + (1|adjmfc.group) + (1|timepoint:adjmfc.group)
PGAM1	0.257329	0	0.378593	0	5.99125e-11	0.00724231	0.356836	CD14_Mono	~ age + (1|sex) + (1|subjectid) + (1|timepoint) + (1|adjmfc.group) + (1|timepoint:adjmfc.group)
EXOSC1	0	7.62325e-10	0.275982	7.40031e-10	0.145901	0.00102948	0.577088	CD14_Mono	~ age + (1|sex) + (1|subjectid) + (1|timepoint) + (1|adjmfc.group) + (1|timepoint:adjmfc.group)
ZDHHC16	0.0954397	5.96942e-10	0	0.0555054	0	0.0641193	0.784936	CD14_Mono	~ age + (1|sex) + (1|subjectid) + (1|timepoint) + (1|adjmfc.group) + (1|timepoint:adjmfc.group)
MMS19	0	0	0	0	0	0.0392243	0.960776	CD14_Mono	~ age + (1|sex) + (1|subjectid) + (1|timepoint) + (1|adjmfc.group) + (1|timepoint:adjmfc.group)
UBTD1	0	0	0	0	0.0012519	0.0996745	0.899074	CD14_Mono	~ age + (1|sex) + (1|subjectid) + (1|timepoint) + (1|adjmfc.group) + (1|timepoint:adjmfc.group)
PI4K2A	0.307596	0.00926308	0.088118	0.0316419	0.062749	0.0234468	0.477185	CD14_Mono	~ age + (1|sex) + (1|subjectid) + (1|timepoint) + (1|adjmfc.group) + (1|timepoint:adjmfc.group)
AVPI1	0.360483	8.31142e-10	0.0535581	0.0547481	2.33133e-09	2.61829e-05	0.531185	CD14_Mono	~ age + (1|sex) + (1|subjectid) + (1|timepoint) + (1|adjmfc.group) + (1|timepoint:adjmfc.group)
MARVELD1	0.0102579	0	0.0122032	0.279063	0	0.0127846	0.685691	CD14_Mono	~ age + (1|sex) + (1|subjectid) + (1|timepoint) + (1|adjmfc.group) + (1|timepoint:adjmfc.group)
ZFYVE27	0	0	0	0	0.113713	0.0358148	0.850473	CD14_Mono	~ age + (1|sex) + (1|subjectid) + (1|timepoint) + (1|adjmfc.group) + (1|timepoint:adjmfc.group)
R3HCC1L	0.0474609	0.0341752	1.10465e-08	2.31065e-08	5.33869e-09	0.000602756	0.917761	CD14_Mono	~ age + (1|sex) + (1|subjectid) + (1|timepoint) + (1|adjmfc.group) + (1|timepoint:adjmfc.group)
PYROXD2	0	0.0155483	0	0	0.179652	0.000346907	0.804453	CD14_Mono	~ age + (1|sex) + (1|subjectid) + (1|timepoint) + (1|adjmfc.group) + (1|timepoint:adjmfc.group)
HPS1	0	0	0.102914	0.00444176	0	0.0161896	0.876454	CD14_Mono	~ age + (1|sex) + (1|subjectid) + (1|timepoint) + (1|adjmfc.group) + (1|timepoint:adjmfc.group)
GOT1	0.0637795	0	0	0.00695481	2.75023e-10	0.015428	0.913838	CD14_Mono	~ age + (1|sex) + (1|subjectid) + (1|timepoint) + (1|adjmfc.group) + (1|timepoint:adjmfc.group)
SLC25A28	0.233342	0	0.150014	0.341779	0	0.00166965	0.273195	CD14_Mono	~ age + (1|sex) + (1|subjectid) + (1|timepoint) + (1|adjmfc.group) + (1|timepoint:adjmfc.group)
RP11-85A1.3	0	0	0	0	0	0.0695493	0.930451	CD14_Mono	~ age + (1|sex) + (1|subjectid) + (1|timepoint) + (1|adjmfc.group) + (1|timepoint:adjmfc.group)
CUTC	0.233823	0.101093	0.021819	0.0154451	0.00138103	0.0158875	0.610551	CD14_Mono	~ age + (1|sex) + (1|subjectid) + (1|timepoint) + (1|adjmfc.group) + (1|timepoint:adjmfc.group)
COX15	0.0362275	8.77692e-10	0	0	0.0448217	0.00307184	0.915879	CD14_Mono	~ age + (1|sex) + (1|subjectid) + (1|timepoint) + (1|adjmfc.group) + (1|timepoint:adjmfc.group)
DNMBP	0.0285954	2.1785e-10	0.200432	0.264535	0	0.0201839	0.486254	CD14_Mono	~ age + (1|sex) + (1|subjectid) + (1|timepoint) + (1|adjmfc.group) + (1|timepoint:adjmfc.group)
ERLIN1	0.0951622	0	0	0.0991467	0.0980008	0.0511826	0.656508	CD14_Mono	~ age + (1|sex) + (1|subjectid) + (1|timepoint) + (1|adjmfc.group) + (1|timepoint:adjmfc.group)
CHUK	0	0	0	0	0.122459	0.000635463	0.876906	CD14_Mono	~ age + (1|sex) + (1|subjectid) + (1|timepoint) + (1|adjmfc.group) + (1|timepoint:adjmfc.group)
CWF19L1	0	0	0.00848234	0	0	0.0261212	0.965397	CD14_Mono	~ age + (1|sex) + (1|subjectid) + (1|timepoint) + (1|adjmfc.group) + (1|timepoint:adjmfc.group)
BLOC1S2	0	0	0.0749941	0	0.147534	0.00643745	0.771034	CD14_Mono	~ age + (1|sex) + (1|subjectid) + (1|timepoint) + (1|adjmfc.group) + (1|timepoint:adjmfc.group)
SCD	0	0	0	0	0	0.00744333	0.992557	CD14_Mono	~ age + (1|sex) + (1|subjectid) + (1|timepoint) + (1|adjmfc.group) + (1|timepoint:adjmfc.group)
SEC31B	0.0643722	1.06667e-08	0.0384568	3.43188e-10	1.39504e-09	0.128136	0.769035	CD14_Mono	~ age + (1|sex) + (1|subjectid) + (1|timepoint) + (1|adjmfc.group) + (1|timepoint:adjmfc.group)
NDUFB8.1	1.68842e-08	0	0.43216	0.143378	0	0.00154846	0.422914	CD14_Mono	~ age + (1|sex) + (1|subjectid) + (1|timepoint) + (1|adjmfc.group) + (1|timepoint:adjmfc.group)
HIF1AN	1.06189e-10	0	0.102656	0.00462198	1.85647e-10	0.000613635	0.892109	CD14_Mono	~ age + (1|sex) + (1|subjectid) + (1|timepoint) + (1|adjmfc.group) + (1|timepoint:adjmfc.group)
RP11-179B2.2	0.0654903	0	0.0131642	0.0421256	0	0.0359241	0.843296	CD14_Mono	~ age + (1|sex) + (1|subjectid) + (1|timepoint) + (1|adjmfc.group) + (1|timepoint:adjmfc.group)
FAM178A	0.0459227	1.25789e-10	0	0	0.0056068	0.0214847	0.926986	CD14_Mono	~ age + (1|sex) + (1|subjectid) + (1|timepoint) + (1|adjmfc.group) + (1|timepoint:adjmfc.group)
MRPL43	0.130524	1.02596e-09	0	1.43168e-09	0	0.00326623	0.86621	CD14_Mono	~ age + (1|sex) + (1|subjectid) + (1|timepoint) + (1|adjmfc.group) + (1|timepoint:adjmfc.group)
LZTS2	0.136834	0	0.0145626	0.0488401	2.62804e-10	0.0390084	0.760755	CD14_Mono	~ age + (1|sex) + (1|subjectid) + (1|timepoint) + (1|adjmfc.group) + (1|timepoint:adjmfc.group)
SFXN3	0.0559521	0	0	0.00288268	0	0.0606308	0.880534	CD14_Mono	~ age + (1|sex) + (1|subjectid) + (1|timepoint) + (1|adjmfc.group) + (1|timepoint:adjmfc.group)
BTRC	0	0	0	0	0	0.00128206	0.998718	CD14_Mono	~ age + (1|sex) + (1|subjectid) + (1|timepoint) + (1|adjmfc.group) + (1|timepoint:adjmfc.group)
DPCD	0	0	7.89698e-10	0.0408608	0.0853024	0.0205673	0.853269	CD14_Mono	~ age + (1|sex) + (1|subjectid) + (1|timepoint) + (1|adjmfc.group) + (1|timepoint:adjmfc.group)
POLL	0	0	0	0	0	0.000848891	0.999151	CD14_Mono	~ age + (1|sex) + (1|subjectid) + (1|timepoint) + (1|adjmfc.group) + (1|timepoint:adjmfc.group)
FBXW4	0	0	0.0447059	0	0	0.00203548	0.953259	CD14_Mono	~ age + (1|sex) + (1|subjectid) + (1|timepoint) + (1|adjmfc.group) + (1|timepoint:adjmfc.group)
NPM3	0	0	0.13076	0	0.0659277	0.00262268	0.80069	CD14_Mono	~ age + (1|sex) + (1|subjectid) + (1|timepoint) + (1|adjmfc.group) + (1|timepoint:adjmfc.group)
MGEA5	0.272431	0	0.185954	0	0.0322819	0.00302456	0.506308	CD14_Mono	~ age + (1|sex) + (1|subjectid) + (1|timepoint) + (1|adjmfc.group) + (1|timepoint:adjmfc.group)
C10orf76	2.96338e-09	4.1681e-09	0.0695671	0	0.206718	0.00778328	0.715932	CD14_Mono	~ age + (1|sex) + (1|subjectid) + (1|timepoint) + (1|adjmfc.group) + (1|timepoint:adjmfc.group)
HPS6	0.118602	1.70438e-06	0.244337	0.0468496	0.01816	7.2107e-05	0.571978	CD14_Mono	~ age + (1|sex) + (1|subjectid) + (1|timepoint) + (1|adjmfc.group) + (1|timepoint:adjmfc.group)
LDB1	0	5.8809e-10	0.324959	0.0808144	4.31119e-10	0.0364769	0.55775	CD14_Mono	~ age + (1|sex) + (1|subjectid) + (1|timepoint) + (1|adjmfc.group) + (1|timepoint:adjmfc.group)
PPRC1	0.0223626	0	0.260495	0.15769	0	3.23188e-05	0.55942	CD14_Mono	~ age + (1|sex) + (1|subjectid) + (1|timepoint) + (1|adjmfc.group) + (1|timepoint:adjmfc.group)
NOLC1	0	2.8353e-08	0	0	0.0230793	0.0760181	0.900903	CD14_Mono	~ age + (1|sex) + (1|subjectid) + (1|timepoint) + (1|adjmfc.group) + (1|timepoint:adjmfc.group)
GBF1	0	0	0	0	0	0.0070195	0.992981	CD14_Mono	~ age + (1|sex) + (1|subjectid) + (1|timepoint) + (1|adjmfc.group) + (1|timepoint:adjmfc.group)
NFKB2	0	0.144152	1.3679e-10	8.75506e-11	1.65946e-09	0.000514171	0.855334	CD14_Mono	~ age + (1|sex) + (1|subjectid) + (1|timepoint) + (1|adjmfc.group) + (1|timepoint:adjmfc.group)
FBXL15	0.122647	0.00223648	0.324505	0	0	0.0152502	0.535361	CD14_Mono	~ age + (1|sex) + (1|subjectid) + (1|timepoint) + (1|adjmfc.group) + (1|timepoint:adjmfc.group)
CUEDC2	0.0232331	7.73245e-10	0.344221	0	0	0.0121601	0.620386	CD14_Mono	~ age + (1|sex) + (1|subjectid) + (1|timepoint) + (1|adjmfc.group) + (1|timepoint:adjmfc.group)
TMEM180	0	0.0268537	0.0207559	0	0	0.0318067	0.920584	CD14_Mono	~ age + (1|sex) + (1|subjectid) + (1|timepoint) + (1|adjmfc.group) + (1|timepoint:adjmfc.group)
ACTR1A	0	0	0.425373	0.101341	0.00323653	0.00120144	0.468848	CD14_Mono	~ age + (1|sex) + (1|subjectid) + (1|timepoint) + (1|adjmfc.group) + (1|timepoint:adjmfc.group)
SUFU	2.19373e-10	3.48046e-10	0.119214	0.0948279	0	0.00105083	0.784907	CD14_Mono	~ age + (1|sex) + (1|subjectid) + (1|timepoint) + (1|adjmfc.group) + (1|timepoint:adjmfc.group)
RP11-47A8.5	0	0	0	0	0	0.0102636	0.989736	CD14_Mono	~ age + (1|sex) + (1|subjectid) + (1|timepoint) + (1|adjmfc.group) + (1|timepoint:adjmfc.group)
TRIM8	4.38885e-09	2.34487e-10	0.134676	0.107107	2.34664e-09	0.00088302	0.757334	CD14_Mono	~ age + (1|sex) + (1|subjectid) + (1|timepoint) + (1|adjmfc.group) + (1|timepoint:adjmfc.group)
ARL3	0.234755	1.41456e-09	0.0531888	0.154112	2.04392e-08	0.0357979	0.522147	CD14_Mono	~ age + (1|sex) + (1|subjectid) + (1|timepoint) + (1|adjmfc.group) + (1|timepoint:adjmfc.group)
WBP1L	0	0	0.0781465	0	0	0.0967738	0.82508	CD14_Mono	~ age + (1|sex) + (1|subjectid) + (1|timepoint) + (1|adjmfc.group) + (1|timepoint:adjmfc.group)
C10orf32	0	0.00106359	0.591335	1.79215e-10	0.0942755	0.085702	0.227624	CD14_Mono	~ age + (1|sex) + (1|subjectid) + (1|timepoint) + (1|adjmfc.group) + (1|timepoint:adjmfc.group)
CNNM2	0	0	0	0	0	0.0500688	0.949931	CD14_Mono	~ age + (1|sex) + (1|subjectid) + (1|timepoint) + (1|adjmfc.group) + (1|timepoint:adjmfc.group)
NT5C2	0	0.130507	0.124236	7.92938e-11	1.48914e-10	0.00203895	0.743218	CD14_Mono	~ age + (1|sex) + (1|subjectid) + (1|timepoint) + (1|adjmfc.group) + (1|timepoint:adjmfc.group)
PCGF6	3.97813e-10	0.0118134	2.36391e-09	0.144815	0	0.00327639	0.840096	CD14_Mono	~ age + (1|sex) + (1|subjectid) + (1|timepoint) + (1|adjmfc.group) + (1|timepoint:adjmfc.group)
TAF5	0	6.06418e-09	0	7.21554e-10	0.246121	0.0174196	0.736459	CD14_Mono	~ age + (1|sex) + (1|subjectid) + (1|timepoint) + (1|adjmfc.group) + (1|timepoint:adjmfc.group)
USMG5	2.03061e-09	0	0.47281	0.0858585	2.24168e-08	0.0850002	0.356331	CD14_Mono	~ age + (1|sex) + (1|subjectid) + (1|timepoint) + (1|adjmfc.group) + (1|timepoint:adjmfc.group)
PDCD11	0.179799	0.0161145	0	0	0	0.00227348	0.801813	CD14_Mono	~ age + (1|sex) + (1|subjectid) + (1|timepoint) + (1|adjmfc.group) + (1|timepoint:adjmfc.group)
CALHM2	0	0	0.392975	0	0.203776	0.00929475	0.393954	CD14_Mono	~ age + (1|sex) + (1|subjectid) + (1|timepoint) + (1|adjmfc.group) + (1|timepoint:adjmfc.group)
NEURL1	2.38347e-10	0	0.145084	0.0554411	0	0.0619875	0.737487	CD14_Mono	~ age + (1|sex) + (1|subjectid) + (1|timepoint) + (1|adjmfc.group) + (1|timepoint:adjmfc.group)
SH3PXD2A	0	0.0405256	0	0.0117089	0	0.0686821	0.879083	CD14_Mono	~ age + (1|sex) + (1|subjectid) + (1|timepoint) + (1|adjmfc.group) + (1|timepoint:adjmfc.group)
RP11-416N2.4	1.20229e-10	1.89702e-08	0.209333	0.0430134	1.44226e-09	0.00446852	0.743185	CD14_Mono	~ age + (1|sex) + (1|subjectid) + (1|timepoint) + (1|adjmfc.group) + (1|timepoint:adjmfc.group)
OBFC1	0.107174	9.15867e-11	0.128036	0.270275	0	0.0313894	0.463126	CD14_Mono	~ age + (1|sex) + (1|subjectid) + (1|timepoint) + (1|adjmfc.group) + (1|timepoint:adjmfc.group)
SLK	0.0294291	0	0.363185	0	0.0639372	0.143403	0.400046	CD14_Mono	~ age + (1|sex) + (1|subjectid) + (1|timepoint) + (1|adjmfc.group) + (1|timepoint:adjmfc.group)
SFR1	0	0	0	0	0	0.0949918	0.905008	CD14_Mono	~ age + (1|sex) + (1|subjectid) + (1|timepoint) + (1|adjmfc.group) + (1|timepoint:adjmfc.group)
GSTO1	0.0259096	0.0074648	0.365109	0.186345	0.02495	0.0184188	0.371803	CD14_Mono	~ age + (1|sex) + (1|subjectid) + (1|timepoint) + (1|adjmfc.group) + (1|timepoint:adjmfc.group)
ITPRIP	0.0708985	0	0.026328	0	0	0.00222896	0.900545	CD14_Mono	~ age + (1|sex) + (1|subjectid) + (1|timepoint) + (1|adjmfc.group) + (1|timepoint:adjmfc.group)
XPNPEP1	0	0	0	0	0	0.010173	0.989827	CD14_Mono	~ age + (1|sex) + (1|subjectid) + (1|timepoint) + (1|adjmfc.group) + (1|timepoint:adjmfc.group)
ADD3	0	0	0	0	0	0.0160061	0.983994	CD14_Mono	~ age + (1|sex) + (1|subjectid) + (1|timepoint) + (1|adjmfc.group) + (1|timepoint:adjmfc.group)
MXI1	0.371216	0	0.19314	6.03187e-05	0	0.0210471	0.414536	CD14_Mono	~ age + (1|sex) + (1|subjectid) + (1|timepoint) + (1|adjmfc.group) + (1|timepoint:adjmfc.group)
SMNDC1	0.253984	0	0	0.020545	0	0.0347071	0.690764	CD14_Mono	~ age + (1|sex) + (1|subjectid) + (1|timepoint) + (1|adjmfc.group) + (1|timepoint:adjmfc.group)
DUSP5	0	0	0.174725	0.173743	0.23949	0.000446843	0.411596	CD14_Mono	~ age + (1|sex) + (1|subjectid) + (1|timepoint) + (1|adjmfc.group) + (1|timepoint:adjmfc.group)
SMC3	0.178109	0	0.176297	0	0.0306924	0.00125896	0.613643	CD14_Mono	~ age + (1|sex) + (1|subjectid) + (1|timepoint) + (1|adjmfc.group) + (1|timepoint:adjmfc.group)
PDCD4-AS1	0	0	0	0	0.0648494	0.00458805	0.930563	CD14_Mono	~ age + (1|sex) + (1|subjectid) + (1|timepoint) + (1|adjmfc.group) + (1|timepoint:adjmfc.group)
PDCD4	0.0398094	0	4.42473e-08	7.43925e-10	0.0237532	0.0559523	0.880485	CD14_Mono	~ age + (1|sex) + (1|subjectid) + (1|timepoint) + (1|adjmfc.group) + (1|timepoint:adjmfc.group)
BBIP1	0	8.8601e-11	0.172198	9.31946e-11	0.0121592	0.000255505	0.815387	CD14_Mono	~ age + (1|sex) + (1|subjectid) + (1|timepoint) + (1|adjmfc.group) + (1|timepoint:adjmfc.group)
SHOC2	0	0.0697226	0.346923	0.00413522	0	0.016873	0.562347	CD14_Mono	~ age + (1|sex) + (1|subjectid) + (1|timepoint) + (1|adjmfc.group) + (1|timepoint:adjmfc.group)
ACSL5	1.019e-10	0	0	0.0437623	0.180183	0.0119098	0.764145	CD14_Mono	~ age + (1|sex) + (1|subjectid) + (1|timepoint) + (1|adjmfc.group) + (1|timepoint:adjmfc.group)
ZDHHC6	0.0788682	0	0.0731709	0	1.44868e-09	0.0166771	0.831284	CD14_Mono	~ age + (1|sex) + (1|subjectid) + (1|timepoint) + (1|adjmfc.group) + (1|timepoint:adjmfc.group)
VTI1A	0.0263138	0	0	0	0	0.0825363	0.89115	CD14_Mono	~ age + (1|sex) + (1|subjectid) + (1|timepoint) + (1|adjmfc.group) + (1|timepoint:adjmfc.group)
TCF7L2	0	0	0.315683	0.218585	0.0274569	0.0297727	0.408502	CD14_Mono	~ age + (1|sex) + (1|subjectid) + (1|timepoint) + (1|adjmfc.group) + (1|timepoint:adjmfc.group)
RP11-57H14.2	0.00316036	0	0.0848155	0.0157427	0	0.07743	0.818851	CD14_Mono	~ age + (1|sex) + (1|subjectid) + (1|timepoint) + (1|adjmfc.group) + (1|timepoint:adjmfc.group)
CASP7	0	0	0.195934	0.428067	0.0237928	0.0276529	0.324554	CD14_Mono	~ age + (1|sex) + (1|subjectid) + (1|timepoint) + (1|adjmfc.group) + (1|timepoint:adjmfc.group)
NHLRC2	1.21501e-10	2.07522e-09	0.0285757	3.66838e-09	0.00885432	0.0986021	0.863968	CD14_Mono	~ age + (1|sex) + (1|subjectid) + (1|timepoint) + (1|adjmfc.group) + (1|timepoint:adjmfc.group)
ADRB1	6.03519e-09	0	0.258648	0.00741732	0.0867662	0.00980862	0.63736	CD14_Mono	~ age + (1|sex) + (1|subjectid) + (1|timepoint) + (1|adjmfc.group) + (1|timepoint:adjmfc.group)
C10orf118	0.0368143	8.79414e-10	0.301166	0	0.0815304	0.00107076	0.579419	CD14_Mono	~ age + (1|sex) + (1|subjectid) + (1|timepoint) + (1|adjmfc.group) + (1|timepoint:adjmfc.group)
ABLIM1	0.0656074	0	0	0.0986484	0	0.00408734	0.831657	CD14_Mono	~ age + (1|sex) + (1|subjectid) + (1|timepoint) + (1|adjmfc.group) + (1|timepoint:adjmfc.group)
FAM160B1	6.93292e-09	0	0.147358	1.07455e-10	0.0882202	0.0043466	0.760075	CD14_Mono	~ age + (1|sex) + (1|subjectid) + (1|timepoint) + (1|adjmfc.group) + (1|timepoint:adjmfc.group)
TRUB1	0	0	1.91582e-10	1.29358e-10	0.0900871	0.0465393	0.863374	CD14_Mono	~ age + (1|sex) + (1|subjectid) + (1|timepoint) + (1|adjmfc.group) + (1|timepoint:adjmfc.group)
KIAA1598	0.056186	0.213043	0.451819	0.0258501	0	0.000223009	0.25288	CD14_Mono	~ age + (1|sex) + (1|subjectid) + (1|timepoint) + (1|adjmfc.group) + (1|timepoint:adjmfc.group)
PDZD8	0	0	0.489527	0.0903006	0	0.0210515	0.39912	CD14_Mono	~ age + (1|sex) + (1|subjectid) + (1|timepoint) + (1|adjmfc.group) + (1|timepoint:adjmfc.group)
RAB11FIP2	0.0505822	4.9366e-10	0	4.88501e-09	0	0.00581327	0.943605	CD14_Mono	~ age + (1|sex) + (1|subjectid) + (1|timepoint) + (1|adjmfc.group) + (1|timepoint:adjmfc.group)
FAM204A	2.58437e-10	0.0209828	0.031133	4.8077e-10	0.339308	0.0297229	0.578853	CD14_Mono	~ age + (1|sex) + (1|subjectid) + (1|timepoint) + (1|adjmfc.group) + (1|timepoint:adjmfc.group)
CACUL1	0.197473	0	0.179488	0.0148612	0	0.0236313	0.584546	CD14_Mono	~ age + (1|sex) + (1|subjectid) + (1|timepoint) + (1|adjmfc.group) + (1|timepoint:adjmfc.group)
EIF3A	0.00742692	7.38395e-11	0	0	0.131774	0.225878	0.634921	CD14_Mono	~ age + (1|sex) + (1|subjectid) + (1|timepoint) + (1|adjmfc.group) + (1|timepoint:adjmfc.group)
FAM45A	0	0	0.567584	0	0	0.171205	0.261211	CD14_Mono	~ age + (1|sex) + (1|subjectid) + (1|timepoint) + (1|adjmfc.group) + (1|timepoint:adjmfc.group)
SFXN4	0.0209143	0.0257509	0.0968552	0.0154169	0	0.0606606	0.780402	CD14_Mono	~ age + (1|sex) + (1|subjectid) + (1|timepoint) + (1|adjmfc.group) + (1|timepoint:adjmfc.group)
PRDX3	0.153918	0.0522653	0.0258507	0	0.0882473	0.00355616	0.676163	CD14_Mono	~ age + (1|sex) + (1|subjectid) + (1|timepoint) + (1|adjmfc.group) + (1|timepoint:adjmfc.group)
GRK5	2.3025e-10	0	0	0	0.120019	0.102075	0.777906	CD14_Mono	~ age + (1|sex) + (1|subjectid) + (1|timepoint) + (1|adjmfc.group) + (1|timepoint:adjmfc.group)
RGS10	0.199669	0	0.235291	0.263415	6.41244e-11	0.00088359	0.300741	CD14_Mono	~ age + (1|sex) + (1|subjectid) + (1|timepoint) + (1|adjmfc.group) + (1|timepoint:adjmfc.group)
TIAL1	0	0	0	0	0	0.00074149	0.999259	CD14_Mono	~ age + (1|sex) + (1|subjectid) + (1|timepoint) + (1|adjmfc.group) + (1|timepoint:adjmfc.group)
BAG3	1.42472e-09	0	0	0	0	0.0176231	0.982377	CD14_Mono	~ age + (1|sex) + (1|subjectid) + (1|timepoint) + (1|adjmfc.group) + (1|timepoint:adjmfc.group)
INPP5F	0	0.0311365	0	0	0	0.00390433	0.964959	CD14_Mono	~ age + (1|sex) + (1|subjectid) + (1|timepoint) + (1|adjmfc.group) + (1|timepoint:adjmfc.group)
MCMBP	0.0723222	0	0.056179	1.20629e-09	0.141428	0.0158793	0.714192	CD14_Mono	~ age + (1|sex) + (1|subjectid) + (1|timepoint) + (1|adjmfc.group) + (1|timepoint:adjmfc.group)
SEC23IP	0	0	0	0	0.0579219	0.0169954	0.925083	CD14_Mono	~ age + (1|sex) + (1|subjectid) + (1|timepoint) + (1|adjmfc.group) + (1|timepoint:adjmfc.group)
WDR11	0	0.0350776	0.248923	0.0125628	0	0.0122358	0.691201	CD14_Mono	~ age + (1|sex) + (1|subjectid) + (1|timepoint) + (1|adjmfc.group) + (1|timepoint:adjmfc.group)
ATE1	0	0	0	0	0	0.0174313	0.982569	CD14_Mono	~ age + (1|sex) + (1|subjectid) + (1|timepoint) + (1|adjmfc.group) + (1|timepoint:adjmfc.group)
NSMCE4A	6.78089e-07	1.0785e-09	0.205248	0	0.179615	3.24447e-05	0.615104	CD14_Mono	~ age + (1|sex) + (1|subjectid) + (1|timepoint) + (1|adjmfc.group) + (1|timepoint:adjmfc.group)
PLEKHA1	0.0900198	0.00554134	0	1.34172e-09	0	4.35345e-05	0.904395	CD14_Mono	~ age + (1|sex) + (1|subjectid) + (1|timepoint) + (1|adjmfc.group) + (1|timepoint:adjmfc.group)
FAM24B	1.05485e-10	0	0	0	0.173624	0.0104161	0.81596	CD14_Mono	~ age + (1|sex) + (1|subjectid) + (1|timepoint) + (1|adjmfc.group) + (1|timepoint:adjmfc.group)
C10orf88	0.0355447	0	0	0.170354	0.0541282	0.0159047	0.724068	CD14_Mono	~ age + (1|sex) + (1|subjectid) + (1|timepoint) + (1|adjmfc.group) + (1|timepoint:adjmfc.group)
PSTK	0	3.89589e-10	0	0.0166981	0	0.00367428	0.979628	CD14_Mono	~ age + (1|sex) + (1|subjectid) + (1|timepoint) + (1|adjmfc.group) + (1|timepoint:adjmfc.group)
IKZF5	0.167209	1.9485e-10	0	4.7009e-10	0.0713103	0.0282818	0.733199	CD14_Mono	~ age + (1|sex) + (1|subjectid) + (1|timepoint) + (1|adjmfc.group) + (1|timepoint:adjmfc.group)
ACADSB	0.0311005	4.6609e-08	0.337061	0.0104544	4.85071e-10	0.0161873	0.605197	CD14_Mono	~ age + (1|sex) + (1|subjectid) + (1|timepoint) + (1|adjmfc.group) + (1|timepoint:adjmfc.group)
BUB3	0	0	0.0824755	0	0.0683535	0.00544487	0.843726	CD14_Mono	~ age + (1|sex) + (1|subjectid) + (1|timepoint) + (1|adjmfc.group) + (1|timepoint:adjmfc.group)
CHST15	0	0	0	1.3131e-10	0.110787	0.00328535	0.885928	CD14_Mono	~ age + (1|sex) + (1|subjectid) + (1|timepoint) + (1|adjmfc.group) + (1|timepoint:adjmfc.group)
OAT	0.487327	0.00189277	0.0975797	0	0.0564545	0.0586893	0.298057	CD14_Mono	~ age + (1|sex) + (1|subjectid) + (1|timepoint) + (1|adjmfc.group) + (1|timepoint:adjmfc.group)
LHPP	0	2.00151e-10	0.0865445	1.26298e-10	0.022892	0.000107272	0.890456	CD14_Mono	~ age + (1|sex) + (1|subjectid) + (1|timepoint) + (1|adjmfc.group) + (1|timepoint:adjmfc.group)
FAM53B	0	1.47745e-10	0	0	0.136608	0.00635262	0.85704	CD14_Mono	~ age + (1|sex) + (1|subjectid) + (1|timepoint) + (1|adjmfc.group) + (1|timepoint:adjmfc.group)
METTL10	4.62702e-10	0	3.51076e-09	0.0510746	0.262864	0.0441206	0.64194	CD14_Mono	~ age + (1|sex) + (1|subjectid) + (1|timepoint) + (1|adjmfc.group) + (1|timepoint:adjmfc.group)
FAM175B	0	0	0.105938	7.60022e-11	0.160276	0.0104994	0.723286	CD14_Mono	~ age + (1|sex) + (1|subjectid) + (1|timepoint) + (1|adjmfc.group) + (1|timepoint:adjmfc.group)
ZRANB1	0.235062	0	0.0670313	0	0	0.00851497	0.689392	CD14_Mono	~ age + (1|sex) + (1|subjectid) + (1|timepoint) + (1|adjmfc.group) + (1|timepoint:adjmfc.group)
RP11-298J20.3	0.131819	0	0.635345	4.85432e-11	0.0801565	0.00433359	0.148346	CD14_Mono	~ age + (1|sex) + (1|subjectid) + (1|timepoint) + (1|adjmfc.group) + (1|timepoint:adjmfc.group)
CTBP2	0	2.02835e-09	0.135544	2.35614e-08	0.367157	3.88007e-06	0.497295	CD14_Mono	~ age + (1|sex) + (1|subjectid) + (1|timepoint) + (1|adjmfc.group) + (1|timepoint:adjmfc.group)
RP11-383C5.4	0	0	0.117793	0	1.7127e-10	0.0139461	0.868261	CD14_Mono	~ age + (1|sex) + (1|subjectid) + (1|timepoint) + (1|adjmfc.group) + (1|timepoint:adjmfc.group)
EDRF1	0.0198856	1.36938e-08	0.00426656	2.39141e-09	0.0405959	0.103698	0.831554	CD14_Mono	~ age + (1|sex) + (1|subjectid) + (1|timepoint) + (1|adjmfc.group) + (1|timepoint:adjmfc.group)
UROS	0	0.0487688	0.277413	0	0	0.00824021	0.665578	CD14_Mono	~ age + (1|sex) + (1|subjectid) + (1|timepoint) + (1|adjmfc.group) + (1|timepoint:adjmfc.group)
BCCIP	0	0	0.403933	0	3.1107e-10	0.00131536	0.594752	CD14_Mono	~ age + (1|sex) + (1|subjectid) + (1|timepoint) + (1|adjmfc.group) + (1|timepoint:adjmfc.group)
DHX32	0	0	0	0	0.00729106	0.0144066	0.978302	CD14_Mono	~ age + (1|sex) + (1|subjectid) + (1|timepoint) + (1|adjmfc.group) + (1|timepoint:adjmfc.group)
PTPRE	0.269871	0	0.125668	0.0762306	0	0.00866826	0.519562	CD14_Mono	~ age + (1|sex) + (1|subjectid) + (1|timepoint) + (1|adjmfc.group) + (1|timepoint:adjmfc.group)
MGMT	1.13352e-09	0.0555795	0.526032	0	0.0510955	0.0014237	0.36587	CD14_Mono	~ age + (1|sex) + (1|subjectid) + (1|timepoint) + (1|adjmfc.group) + (1|timepoint:adjmfc.group)
GLRX3	0	0	0.203677	0.127118	0.148366	0.0221579	0.498681	CD14_Mono	~ age + (1|sex) + (1|subjectid) + (1|timepoint) + (1|adjmfc.group) + (1|timepoint:adjmfc.group)
PPP2R2D	0	0	0	0	0.192527	0.000418157	0.807055	CD14_Mono	~ age + (1|sex) + (1|subjectid) + (1|timepoint) + (1|adjmfc.group) + (1|timepoint:adjmfc.group)
BNIP3	0	0.00919924	0	0	0	0.00142232	0.989378	CD14_Mono	~ age + (1|sex) + (1|subjectid) + (1|timepoint) + (1|adjmfc.group) + (1|timepoint:adjmfc.group)
STK32C	0	0	0.0769267	0	0	0.015764	0.907309	CD14_Mono	~ age + (1|sex) + (1|subjectid) + (1|timepoint) + (1|adjmfc.group) + (1|timepoint:adjmfc.group)
LRRC27	0	0	0	0	0	0.0193845	0.980616	CD14_Mono	~ age + (1|sex) + (1|subjectid) + (1|timepoint) + (1|adjmfc.group) + (1|timepoint:adjmfc.group)
PWWP2B	0	0	0	0	0.043342	0.00417629	0.952482	CD14_Mono	~ age + (1|sex) + (1|subjectid) + (1|timepoint) + (1|adjmfc.group) + (1|timepoint:adjmfc.group)
RP11-432J24.2	0.119937	0	0.204502	0.0765651	0	0.00685897	0.592138	CD14_Mono	~ age + (1|sex) + (1|subjectid) + (1|timepoint) + (1|adjmfc.group) + (1|timepoint:adjmfc.group)
INPP5A	0	1.90667e-10	0.327481	0	0	0.011893	0.660626	CD14_Mono	~ age + (1|sex) + (1|subjectid) + (1|timepoint) + (1|adjmfc.group) + (1|timepoint:adjmfc.group)
UTF1	0	0.00458977	0	2.71032e-10	0.0274661	0.0567343	0.91121	CD14_Mono	~ age + (1|sex) + (1|subjectid) + (1|timepoint) + (1|adjmfc.group) + (1|timepoint:adjmfc.group)
VENTX	0.0687735	0	0.243772	0.0179083	0	0.0142285	0.655317	CD14_Mono	~ age + (1|sex) + (1|subjectid) + (1|timepoint) + (1|adjmfc.group) + (1|timepoint:adjmfc.group)
ADAM8	0	0	0.683293	0.0416091	0.0443953	0.00413419	0.226568	CD14_Mono	~ age + (1|sex) + (1|subjectid) + (1|timepoint) + (1|adjmfc.group) + (1|timepoint:adjmfc.group)
TUBGCP2	0	0	0.0659762	0.0144219	0	0.0499415	0.86966	CD14_Mono	~ age + (1|sex) + (1|subjectid) + (1|timepoint) + (1|adjmfc.group) + (1|timepoint:adjmfc.group)
ZNF511	1.45741e-10	1.3072e-10	0.113672	0.0790983	7.83743e-09	0.0135866	0.793643	CD14_Mono	~ age + (1|sex) + (1|subjectid) + (1|timepoint) + (1|adjmfc.group) + (1|timepoint:adjmfc.group)
FUOM	0	0	0.65974	0	0.00322075	0.00160081	0.335438	CD14_Mono	~ age + (1|sex) + (1|subjectid) + (1|timepoint) + (1|adjmfc.group) + (1|timepoint:adjmfc.group)
ECHS1	0.141776	0	0.327503	0	8.74586e-08	0.0413198	0.489401	CD14_Mono	~ age + (1|sex) + (1|subjectid) + (1|timepoint) + (1|adjmfc.group) + (1|timepoint:adjmfc.group)
PAOX	0	0	0	0	0.000380477	0.00572396	0.993896	CD14_Mono	~ age + (1|sex) + (1|subjectid) + (1|timepoint) + (1|adjmfc.group) + (1|timepoint:adjmfc.group)
MTG1	0	3.48878e-09	0.0251078	0	0	0.0136759	0.961216	CD14_Mono	~ age + (1|sex) + (1|subjectid) + (1|timepoint) + (1|adjmfc.group) + (1|timepoint:adjmfc.group)
SYCE1	0	0	0.637323	0.0354904	0.0411814	0.0132421	0.272763	CD14_Mono	~ age + (1|sex) + (1|subjectid) + (1|timepoint) + (1|adjmfc.group) + (1|timepoint:adjmfc.group)
LINC01001	0	0.00682272	0.157489	9.83809e-10	0.00600836	0.136338	0.693342	CD14_Mono	~ age + (1|sex) + (1|subjectid) + (1|timepoint) + (1|adjmfc.group) + (1|timepoint:adjmfc.group)
BET1L	0.0591009	1.35712e-10	0.0930069	1.48634e-08	1.74683e-10	0.00158793	0.846304	CD14_Mono	~ age + (1|sex) + (1|subjectid) + (1|timepoint) + (1|adjmfc.group) + (1|timepoint:adjmfc.group)
RIC8A	0.0533617	0	0	0	0	0.004214	0.942424	CD14_Mono	~ age + (1|sex) + (1|subjectid) + (1|timepoint) + (1|adjmfc.group) + (1|timepoint:adjmfc.group)
SIRT3	0	0	0	0	0	0.0131778	0.986822	CD14_Mono	~ age + (1|sex) + (1|subjectid) + (1|timepoint) + (1|adjmfc.group) + (1|timepoint:adjmfc.group)
PSMD13	0.211205	0	0.0392291	0.0159773	1.09034e-10	0.0126053	0.720983	CD14_Mono	~ age + (1|sex) + (1|subjectid) + (1|timepoint) + (1|adjmfc.group) + (1|timepoint:adjmfc.group)
ATHL1	0	1.25614e-10	0.251455	0	0	0.107402	0.641143	CD14_Mono	~ age + (1|sex) + (1|subjectid) + (1|timepoint) + (1|adjmfc.group) + (1|timepoint:adjmfc.group)
IFITM2	0.0260781	0.146788	0.271121	0.283861	0.0292524	0.00816068	0.234738	CD14_Mono	~ age + (1|sex) + (1|subjectid) + (1|timepoint) + (1|adjmfc.group) + (1|timepoint:adjmfc.group)
IFITM1	6.44171e-08	0.0286868	0.672725	0.0701381	8.15438e-10	0.0532746	0.175176	CD14_Mono	~ age + (1|sex) + (1|subjectid) + (1|timepoint) + (1|adjmfc.group) + (1|timepoint:adjmfc.group)
IFITM3	0.0257376	0.0567546	0.485482	0.303141	0	0.000159948	0.128725	CD14_Mono	~ age + (1|sex) + (1|subjectid) + (1|timepoint) + (1|adjmfc.group) + (1|timepoint:adjmfc.group)
SIGIRR	0.0153033	8.33472e-09	0.168956	4.87118e-09	0.090387	0.00474093	0.720613	CD14_Mono	~ age + (1|sex) + (1|subjectid) + (1|timepoint) + (1|adjmfc.group) + (1|timepoint:adjmfc.group)
PTDSS2	0	0.0175315	0	0	0	0.000414083	0.982054	CD14_Mono	~ age + (1|sex) + (1|subjectid) + (1|timepoint) + (1|adjmfc.group) + (1|timepoint:adjmfc.group)
RNH1	0.076644	0	0.397937	0.277408	0	1.58091e-05	0.247996	CD14_Mono	~ age + (1|sex) + (1|subjectid) + (1|timepoint) + (1|adjmfc.group) + (1|timepoint:adjmfc.group)
HRAS	0.00113288	0	0	0	1.84979e-10	0.00734997	0.991517	CD14_Mono	~ age + (1|sex) + (1|subjectid) + (1|timepoint) + (1|adjmfc.group) + (1|timepoint:adjmfc.group)
RP11-496I9.1	0.105504	0	0.328364	0	0.0506422	0.00991757	0.505572	CD14_Mono	~ age + (1|sex) + (1|subjectid) + (1|timepoint) + (1|adjmfc.group) + (1|timepoint:adjmfc.group)
RASSF7	0.0637838	1.72744e-10	0.0781868	0.0357664	0	0.0374809	0.784782	CD14_Mono	~ age + (1|sex) + (1|subjectid) + (1|timepoint) + (1|adjmfc.group) + (1|timepoint:adjmfc.group)
PHRF1	0	2.26598e-09	0	3.85331e-09	0.0913672	0.000435466	0.908197	CD14_Mono	~ age + (1|sex) + (1|subjectid) + (1|timepoint) + (1|adjmfc.group) + (1|timepoint:adjmfc.group)
IRF7	0	0.0469835	0.397813	0.327509	0	0.00050085	0.227193	CD14_Mono	~ age + (1|sex) + (1|subjectid) + (1|timepoint) + (1|adjmfc.group) + (1|timepoint:adjmfc.group)
DEAF1	3.24491e-10	0.0178137	0	0	0	0.00691807	0.975268	CD14_Mono	~ age + (1|sex) + (1|subjectid) + (1|timepoint) + (1|adjmfc.group) + (1|timepoint:adjmfc.group)
TMEM80	0.12555	1.13747e-09	0.145428	0.121712	0.155344	0.000863049	0.451103	CD14_Mono	~ age + (1|sex) + (1|subjectid) + (1|timepoint) + (1|adjmfc.group) + (1|timepoint:adjmfc.group)
TALDO1	0.384201	0	0.475883	0.000650545	0.0274538	6.50459e-05	0.111747	CD14_Mono	~ age + (1|sex) + (1|subjectid) + (1|timepoint) + (1|adjmfc.group) + (1|timepoint:adjmfc.group)
PDDC1	2.34099e-10	1.41394e-10	0	0	0.0646258	0.000107443	0.935267	CD14_Mono	~ age + (1|sex) + (1|subjectid) + (1|timepoint) + (1|adjmfc.group) + (1|timepoint:adjmfc.group)
AP006621.5	2.47739e-09	0	0	0.00576536	0	0.0408692	0.953365	CD14_Mono	~ age + (1|sex) + (1|subjectid) + (1|timepoint) + (1|adjmfc.group) + (1|timepoint:adjmfc.group)
SLC25A22	0.0285246	0	0	0	0.273204	0.0903529	0.607919	CD14_Mono	~ age + (1|sex) + (1|subjectid) + (1|timepoint) + (1|adjmfc.group) + (1|timepoint:adjmfc.group)
PIDD	0	0	0.110265	0.0092499	0.062345	0.0669607	0.75118	CD14_Mono	~ age + (1|sex) + (1|subjectid) + (1|timepoint) + (1|adjmfc.group) + (1|timepoint:adjmfc.group)
RPLP2	0.290337	8.18373e-10	0.464023	0.0546115	0.0756215	0.0236733	0.0917336	CD14_Mono	~ age + (1|sex) + (1|subjectid) + (1|timepoint) + (1|adjmfc.group) + (1|timepoint:adjmfc.group)
PNPLA2	0.305469	0.11953	0.296294	0	0.0421815	0.00155466	0.234971	CD14_Mono	~ age + (1|sex) + (1|subjectid) + (1|timepoint) + (1|adjmfc.group) + (1|timepoint:adjmfc.group)
EFCAB4A	0.141996	0.0121134	0.154585	0.133134	0.105885	0.00883875	0.443448	CD14_Mono	~ age + (1|sex) + (1|subjectid) + (1|timepoint) + (1|adjmfc.group) + (1|timepoint:adjmfc.group)
CD151	0.278753	0.0426448	0.541879	0.00303634	1.90611e-09	8.72118e-07	0.133686	CD14_Mono	~ age + (1|sex) + (1|subjectid) + (1|timepoint) + (1|adjmfc.group) + (1|timepoint:adjmfc.group)
POLR2L	0.283559	0	0.497782	0.00965623	0	0.0119584	0.197044	CD14_Mono	~ age + (1|sex) + (1|subjectid) + (1|timepoint) + (1|adjmfc.group) + (1|timepoint:adjmfc.group)
TSPAN4	0.00787264	2.20514e-10	0.323507	0.113035	0	0.0297796	0.525805	CD14_Mono	~ age + (1|sex) + (1|subjectid) + (1|timepoint) + (1|adjmfc.group) + (1|timepoint:adjmfc.group)
RP11-1391J7.1	0.263708	0.0632076	0.088188	0.00249821	0	0.0273115	0.555087	CD14_Mono	~ age + (1|sex) + (1|subjectid) + (1|timepoint) + (1|adjmfc.group) + (1|timepoint:adjmfc.group)
CHID1	0	0	0	0	0	0.00780143	0.992199	CD14_Mono	~ age + (1|sex) + (1|subjectid) + (1|timepoint) + (1|adjmfc.group) + (1|timepoint:adjmfc.group)
AP2A2	0	8.2987e-10	0.109721	0	0	1.98902e-05	0.890259	CD14_Mono	~ age + (1|sex) + (1|subjectid) + (1|timepoint) + (1|adjmfc.group) + (1|timepoint:adjmfc.group)
TOLLIP	0.315421	0	0	0	0	0.0279936	0.656585	CD14_Mono	~ age + (1|sex) + (1|subjectid) + (1|timepoint) + (1|adjmfc.group) + (1|timepoint:adjmfc.group)
TOLLIP-AS1	0	0	0.0195465	0	3.56991e-10	0.00474707	0.975706	CD14_Mono	~ age + (1|sex) + (1|subjectid) + (1|timepoint) + (1|adjmfc.group) + (1|timepoint:adjmfc.group)
MOB2	2.17838e-10	3.33152e-10	0.0884623	0	0.1409	0.0595051	0.711132	CD14_Mono	~ age + (1|sex) + (1|subjectid) + (1|timepoint) + (1|adjmfc.group) + (1|timepoint:adjmfc.group)
IFITM10	0.265285	0	0.079374	0	0.206187	0.0464809	0.402674	CD14_Mono	~ age + (1|sex) + (1|subjectid) + (1|timepoint) + (1|adjmfc.group) + (1|timepoint:adjmfc.group)
CTSD	0	0.0125088	0.301814	0.0434573	0.115351	0.149745	0.377125	CD14_Mono	~ age + (1|sex) + (1|subjectid) + (1|timepoint) + (1|adjmfc.group) + (1|timepoint:adjmfc.group)
TNNI2	0.307844	0	0.226494	0.00351532	0	0.0804453	0.381702	CD14_Mono	~ age + (1|sex) + (1|subjectid) + (1|timepoint) + (1|adjmfc.group) + (1|timepoint:adjmfc.group)
LSP1	1.18382e-10	0	0.819273	0.0410614	0	0.00290065	0.136765	CD14_Mono	~ age + (1|sex) + (1|subjectid) + (1|timepoint) + (1|adjmfc.group) + (1|timepoint:adjmfc.group)
MRPL23	0.167655	1.06015e-09	0.467316	3.1226e-09	0.028194	0.0112442	0.325591	CD14_Mono	~ age + (1|sex) + (1|subjectid) + (1|timepoint) + (1|adjmfc.group) + (1|timepoint:adjmfc.group)
ASCL2	0	0	0.270697	0.281442	1.60392e-09	0.000504452	0.447357	CD14_Mono	~ age + (1|sex) + (1|subjectid) + (1|timepoint) + (1|adjmfc.group) + (1|timepoint:adjmfc.group)
C11orf21	0.0128554	1.78301e-10	0.325761	1.38895e-10	0	0.0252845	0.636099	CD14_Mono	~ age + (1|sex) + (1|subjectid) + (1|timepoint) + (1|adjmfc.group) + (1|timepoint:adjmfc.group)
TSPAN32	0	0.00588534	0.118495	0	1.35206e-08	0.0256739	0.849945	CD14_Mono	~ age + (1|sex) + (1|subjectid) + (1|timepoint) + (1|adjmfc.group) + (1|timepoint:adjmfc.group)
CD81	0	0	0.275946	0	0	0.000140746	0.723914	CD14_Mono	~ age + (1|sex) + (1|subjectid) + (1|timepoint) + (1|adjmfc.group) + (1|timepoint:adjmfc.group)
TSSC4	1.19996e-08	0	0	1.33633e-10	0.151785	0.000456301	0.847758	CD14_Mono	~ age + (1|sex) + (1|subjectid) + (1|timepoint) + (1|adjmfc.group) + (1|timepoint:adjmfc.group)
KCNQ1	0	1.67393e-10	0	0	1.9136e-10	0.0172897	0.98271	CD14_Mono	~ age + (1|sex) + (1|subjectid) + (1|timepoint) + (1|adjmfc.group) + (1|timepoint:adjmfc.group)
KCNQ1OT1	0	0	0.548557	0.130375	0.0233051	0.032934	0.264829	CD14_Mono	~ age + (1|sex) + (1|subjectid) + (1|timepoint) + (1|adjmfc.group) + (1|timepoint:adjmfc.group)
CDKN1C	0.145045	0	0.429127	0	0.0326457	0.084293	0.308889	CD14_Mono	~ age + (1|sex) + (1|subjectid) + (1|timepoint) + (1|adjmfc.group) + (1|timepoint:adjmfc.group)
SLC22A18AS	3.76146e-10	0	0.0738942	0	0.132355	0.0403132	0.753438	CD14_Mono	~ age + (1|sex) + (1|subjectid) + (1|timepoint) + (1|adjmfc.group) + (1|timepoint:adjmfc.group)
SLC22A18	1.57329e-09	0.0196669	0.551403	0	0	0.00435202	0.424578	CD14_Mono	~ age + (1|sex) + (1|subjectid) + (1|timepoint) + (1|adjmfc.group) + (1|timepoint:adjmfc.group)
PHLDA2	0	0	0.4989	0	0.130926	5.41858e-05	0.37012	CD14_Mono	~ age + (1|sex) + (1|subjectid) + (1|timepoint) + (1|adjmfc.group) + (1|timepoint:adjmfc.group)
NAP1L4	0.263458	1.60264e-10	3.38683e-09	6.5563e-10	3.97307e-10	0.00650133	0.730041	CD14_Mono	~ age + (1|sex) + (1|subjectid) + (1|timepoint) + (1|adjmfc.group) + (1|timepoint:adjmfc.group)
CARS	0	0	0	0	0.352674	0.0358609	0.611465	CD14_Mono	~ age + (1|sex) + (1|subjectid) + (1|timepoint) + (1|adjmfc.group) + (1|timepoint:adjmfc.group)
OSBPL5	0.0205304	0.0304309	0.0195309	0	0	0.00274777	0.92676	CD14_Mono	~ age + (1|sex) + (1|subjectid) + (1|timepoint) + (1|adjmfc.group) + (1|timepoint:adjmfc.group)
ZNF195	0.0298367	0.0008148	0	0.0162387	0.0128343	0.000122313	0.940153	CD14_Mono	~ age + (1|sex) + (1|subjectid) + (1|timepoint) + (1|adjmfc.group) + (1|timepoint:adjmfc.group)
NUP98	0	0.0374255	0	0.0787619	0	0.000620277	0.883192	CD14_Mono	~ age + (1|sex) + (1|subjectid) + (1|timepoint) + (1|adjmfc.group) + (1|timepoint:adjmfc.group)
PGAP2	0	0	4.93129e-10	0	0	0.0356514	0.964349	CD14_Mono	~ age + (1|sex) + (1|subjectid) + (1|timepoint) + (1|adjmfc.group) + (1|timepoint:adjmfc.group)
RHOG	0.0279211	0.0474497	0.294523	0.0759754	0.0267643	0.12407	0.403296	CD14_Mono	~ age + (1|sex) + (1|subjectid) + (1|timepoint) + (1|adjmfc.group) + (1|timepoint:adjmfc.group)
STIM1	2.12418e-10	0.0162695	3.02279e-09	0.000816302	0.0850464	0.00795186	0.889916	CD14_Mono	~ age + (1|sex) + (1|subjectid) + (1|timepoint) + (1|adjmfc.group) + (1|timepoint:adjmfc.group)
RRM1	0	0	0	0	0	0.0890518	0.910948	CD14_Mono	~ age + (1|sex) + (1|subjectid) + (1|timepoint) + (1|adjmfc.group) + (1|timepoint:adjmfc.group)
TRIM21	0.191173	0	0	0	0.270077	0.00588623	0.532863	CD14_Mono	~ age + (1|sex) + (1|subjectid) + (1|timepoint) + (1|adjmfc.group) + (1|timepoint:adjmfc.group)
HBB	0.360575	0	0.415736	0.010733	1.60871e-08	0.0439672	0.168988	CD14_Mono	~ age + (1|sex) + (1|subjectid) + (1|timepoint) + (1|adjmfc.group) + (1|timepoint:adjmfc.group)
HBD	0	0	3.86725e-10	0.0260578	0.0576482	0.0278244	0.88847	CD14_Mono	~ age + (1|sex) + (1|subjectid) + (1|timepoint) + (1|adjmfc.group) + (1|timepoint:adjmfc.group)
HBG1	0.27083	5.8551e-10	0.385913	0.0398825	0	0.000630608	0.302744	CD14_Mono	~ age + (1|sex) + (1|subjectid) + (1|timepoint) + (1|adjmfc.group) + (1|timepoint:adjmfc.group)
HBG2	0.0727151	1.08251e-10	0.404023	7.40748e-10	0.0626575	0.0108754	0.449729	CD14_Mono	~ age + (1|sex) + (1|subjectid) + (1|timepoint) + (1|adjmfc.group) + (1|timepoint:adjmfc.group)
TRIM5	0.224937	0	0.160366	0.0664169	0	0.0207619	0.527518	CD14_Mono	~ age + (1|sex) + (1|subjectid) + (1|timepoint) + (1|adjmfc.group) + (1|timepoint:adjmfc.group)
TRIM22	0	0	0.254804	0.136891	0.255799	0.00537757	0.347129	CD14_Mono	~ age + (1|sex) + (1|subjectid) + (1|timepoint) + (1|adjmfc.group) + (1|timepoint:adjmfc.group)
FAM160A2	0	0	0	0	0	0.0205205	0.979479	CD14_Mono	~ age + (1|sex) + (1|subjectid) + (1|timepoint) + (1|adjmfc.group) + (1|timepoint:adjmfc.group)
PRKCDBP	0	3.23598e-09	0.724751	0.00217636	0.0271779	0.0633717	0.182523	CD14_Mono	~ age + (1|sex) + (1|subjectid) + (1|timepoint) + (1|adjmfc.group) + (1|timepoint:adjmfc.group)
SMPD1	0.0669758	4.56004e-10	0	0	0	0.00516931	0.927855	CD14_Mono	~ age + (1|sex) + (1|subjectid) + (1|timepoint) + (1|adjmfc.group) + (1|timepoint:adjmfc.group)
APBB1	0	0	0	0	0	0.00583131	0.994169	CD14_Mono	~ age + (1|sex) + (1|subjectid) + (1|timepoint) + (1|adjmfc.group) + (1|timepoint:adjmfc.group)
TRIM3	0.0634299	1.24063e-08	0	0.0379315	0	0.0786014	0.820037	CD14_Mono	~ age + (1|sex) + (1|subjectid) + (1|timepoint) + (1|adjmfc.group) + (1|timepoint:adjmfc.group)
ARFIP2	0.0150584	0.0470839	0	0	0	0.108061	0.829797	CD14_Mono	~ age + (1|sex) + (1|subjectid) + (1|timepoint) + (1|adjmfc.group) + (1|timepoint:adjmfc.group)
TIMM10B	8.3956e-09	0	0.00628356	0.0726004	0.0688108	0.00624778	0.846057	CD14_Mono	~ age + (1|sex) + (1|subjectid) + (1|timepoint) + (1|adjmfc.group) + (1|timepoint:adjmfc.group)
DNHD1	0	0	0.187572	0.0940846	0.154892	4.03126e-05	0.563411	CD14_Mono	~ age + (1|sex) + (1|subjectid) + (1|timepoint) + (1|adjmfc.group) + (1|timepoint:adjmfc.group)
RRP8	0.00482623	0	0	0	0	0.0136345	0.981539	CD14_Mono	~ age + (1|sex) + (1|subjectid) + (1|timepoint) + (1|adjmfc.group) + (1|timepoint:adjmfc.group)
ILK	0.255305	0	0.242096	0	0.0790894	0.0379776	0.385532	CD14_Mono	~ age + (1|sex) + (1|subjectid) + (1|timepoint) + (1|adjmfc.group) + (1|timepoint:adjmfc.group)
TAF10	1.11505e-09	8.53821e-11	0.57096	1.60763e-10	0	0.106162	0.322878	CD14_Mono	~ age + (1|sex) + (1|subjectid) + (1|timepoint) + (1|adjmfc.group) + (1|timepoint:adjmfc.group)
TPP1	0.381666	0	0.0283365	0.0133341	0.122436	0.00336883	0.450858	CD14_Mono	~ age + (1|sex) + (1|subjectid) + (1|timepoint) + (1|adjmfc.group) + (1|timepoint:adjmfc.group)
MRPL17	0.0424594	0	0.272118	5.75238e-11	0.132852	0.0342447	0.518326	CD14_Mono	~ age + (1|sex) + (1|subjectid) + (1|timepoint) + (1|adjmfc.group) + (1|timepoint:adjmfc.group)
PPFIBP2	0	2.00427e-10	0.304892	0.036916	0.109683	0.00306431	0.545445	CD14_Mono	~ age + (1|sex) + (1|subjectid) + (1|timepoint) + (1|adjmfc.group) + (1|timepoint:adjmfc.group)
EIF3F	0	0	0.366965	0.0888366	0.135651	0.000218641	0.408329	CD14_Mono	~ age + (1|sex) + (1|subjectid) + (1|timepoint) + (1|adjmfc.group) + (1|timepoint:adjmfc.group)
RIC3	0.0297041	9.22067e-11	1.04666e-09	0	0	0.121185	0.849111	CD14_Mono	~ age + (1|sex) + (1|subjectid) + (1|timepoint) + (1|adjmfc.group) + (1|timepoint:adjmfc.group)
TRIM66	1.80103e-10	0	0.12516	1.26974e-09	0.126832	0.00718821	0.74082	CD14_Mono	~ age + (1|sex) + (1|subjectid) + (1|timepoint) + (1|adjmfc.group) + (1|timepoint:adjmfc.group)
RPL27A	0	0	0.841222	0.0325673	0.0285092	0.00137626	0.0963257	CD14_Mono	~ age + (1|sex) + (1|subjectid) + (1|timepoint) + (1|adjmfc.group) + (1|timepoint:adjmfc.group)
AKIP1	0.0140538	0	7.18397e-10	0	0.060828	0.00371093	0.921407	CD14_Mono	~ age + (1|sex) + (1|subjectid) + (1|timepoint) + (1|adjmfc.group) + (1|timepoint:adjmfc.group)
TMEM9B	0.116335	3.53502e-09	1.19331e-10	3.21652e-09	0	0.0459112	0.837754	CD14_Mono	~ age + (1|sex) + (1|subjectid) + (1|timepoint) + (1|adjmfc.group) + (1|timepoint:adjmfc.group)
NRIP3	0.0358803	0	0.1661	0	0.177024	1.84421e-05	0.620977	CD14_Mono	~ age + (1|sex) + (1|subjectid) + (1|timepoint) + (1|adjmfc.group) + (1|timepoint:adjmfc.group)
DENND5A	0.290491	0.00749419	0	3.60077e-09	9.12841e-10	0.00374423	0.69827	CD14_Mono	~ age + (1|sex) + (1|subjectid) + (1|timepoint) + (1|adjmfc.group) + (1|timepoint:adjmfc.group)
TMEM41B	0.0157615	0	1.12266e-08	1.32437e-09	0.0367129	0.036199	0.911327	CD14_Mono	~ age + (1|sex) + (1|subjectid) + (1|timepoint) + (1|adjmfc.group) + (1|timepoint:adjmfc.group)
IPO7	0.0261546	0	0.294389	0.000240811	0	0.0309629	0.648253	CD14_Mono	~ age + (1|sex) + (1|subjectid) + (1|timepoint) + (1|adjmfc.group) + (1|timepoint:adjmfc.group)
AC132192.1	0.170294	0.0397967	4.51167e-10	0	0	0.0137873	0.776122	CD14_Mono	~ age + (1|sex) + (1|subjectid) + (1|timepoint) + (1|adjmfc.group) + (1|timepoint:adjmfc.group)
ZNF143	0	0	0.34609	1.49778e-09	0.116459	0.0234287	0.514022	CD14_Mono	~ age + (1|sex) + (1|subjectid) + (1|timepoint) + (1|adjmfc.group) + (1|timepoint:adjmfc.group)
SWAP70	0.0168232	9.38271e-11	0	0	0.1283	0.00904162	0.845835	CD14_Mono	~ age + (1|sex) + (1|subjectid) + (1|timepoint) + (1|adjmfc.group) + (1|timepoint:adjmfc.group)
SBF2	0.0943715	0	0.199766	0	0	0.0332945	0.672568	CD14_Mono	~ age + (1|sex) + (1|subjectid) + (1|timepoint) + (1|adjmfc.group) + (1|timepoint:adjmfc.group)
ADM	2.283e-09	8.33748e-11	0.252952	0	0.134049	0.0187978	0.594201	CD14_Mono	~ age + (1|sex) + (1|subjectid) + (1|timepoint) + (1|adjmfc.group) + (1|timepoint:adjmfc.group)
AMPD3	0	2.11419e-10	0.295774	7.83074e-11	1.45621e-10	0.00805909	0.696167	CD14_Mono	~ age + (1|sex) + (1|subjectid) + (1|timepoint) + (1|adjmfc.group) + (1|timepoint:adjmfc.group)
MTRNR2L8	0.186036	0	0.688208	0.0414209	2.08153e-09	0.0162802	0.0680544	CD14_Mono	~ age + (1|sex) + (1|subjectid) + (1|timepoint) + (1|adjmfc.group) + (1|timepoint:adjmfc.group)
RNF141	0	0	0	0	0	0.00177281	0.998227	CD14_Mono	~ age + (1|sex) + (1|subjectid) + (1|timepoint) + (1|adjmfc.group) + (1|timepoint:adjmfc.group)
MRVI1	1.62857e-10	0	0	0	0.043293	0.0200456	0.936661	CD14_Mono	~ age + (1|sex) + (1|subjectid) + (1|timepoint) + (1|adjmfc.group) + (1|timepoint:adjmfc.group)
CTR9	0.0154211	0	0	0.10715	0	0.0186647	0.858764	CD14_Mono	~ age + (1|sex) + (1|subjectid) + (1|timepoint) + (1|adjmfc.group) + (1|timepoint:adjmfc.group)
EIF4G2	0.269809	0	0.160499	0	0.0742289	1.82104e-05	0.495446	CD14_Mono	~ age + (1|sex) + (1|subjectid) + (1|timepoint) + (1|adjmfc.group) + (1|timepoint:adjmfc.group)
ZBED5	0	0	0	0.149165	0	0.0186637	0.832171	CD14_Mono	~ age + (1|sex) + (1|subjectid) + (1|timepoint) + (1|adjmfc.group) + (1|timepoint:adjmfc.group)
ZBED5-AS1	0	3.07868e-10	0	0.00766132	0.0763548	0.0486899	0.867294	CD14_Mono	~ age + (1|sex) + (1|subjectid) + (1|timepoint) + (1|adjmfc.group) + (1|timepoint:adjmfc.group)
CSNK2A3	0.0750515	2.917e-10	1.25473e-10	0	0	0.00320847	0.92174	CD14_Mono	~ age + (1|sex) + (1|subjectid) + (1|timepoint) + (1|adjmfc.group) + (1|timepoint:adjmfc.group)
USP47	0	0	0.0203556	0	0	0.0323116	0.947333	CD14_Mono	~ age + (1|sex) + (1|subjectid) + (1|timepoint) + (1|adjmfc.group) + (1|timepoint:adjmfc.group)
MICAL2	0.327281	1.44764e-10	0.238171	0	0.13804	0.0103481	0.28616	CD14_Mono	~ age + (1|sex) + (1|subjectid) + (1|timepoint) + (1|adjmfc.group) + (1|timepoint:adjmfc.group)
MICALCL	0	0	0.0971223	0	0.212758	0.000453048	0.689667	CD14_Mono	~ age + (1|sex) + (1|subjectid) + (1|timepoint) + (1|adjmfc.group) + (1|timepoint:adjmfc.group)
ARNTL	0	0	0.0102049	0	0	0.0496321	0.940163	CD14_Mono	~ age + (1|sex) + (1|subjectid) + (1|timepoint) + (1|adjmfc.group) + (1|timepoint:adjmfc.group)
BTBD10	6.1e-09	0	0	0	0.0947072	0.00469551	0.900597	CD14_Mono	~ age + (1|sex) + (1|subjectid) + (1|timepoint) + (1|adjmfc.group) + (1|timepoint:adjmfc.group)
FAR1	0.307378	0	0.018928	0	0.00522679	0.00142502	0.667042	CD14_Mono	~ age + (1|sex) + (1|subjectid) + (1|timepoint) + (1|adjmfc.group) + (1|timepoint:adjmfc.group)
RRAS2	0.0207313	0	0	0	0	0.0551191	0.92415	CD14_Mono	~ age + (1|sex) + (1|subjectid) + (1|timepoint) + (1|adjmfc.group) + (1|timepoint:adjmfc.group)
COPB1	1.41845e-10	0	0	0.021089	0	0.00430069	0.97461	CD14_Mono	~ age + (1|sex) + (1|subjectid) + (1|timepoint) + (1|adjmfc.group) + (1|timepoint:adjmfc.group)
PSMA1	0.213686	0	0.372257	0.018535	0	0.0297171	0.365806	CD14_Mono	~ age + (1|sex) + (1|subjectid) + (1|timepoint) + (1|adjmfc.group) + (1|timepoint:adjmfc.group)
PDE3B	0	0	0	0	0	0.0390051	0.960995	CD14_Mono	~ age + (1|sex) + (1|subjectid) + (1|timepoint) + (1|adjmfc.group) + (1|timepoint:adjmfc.group)
CYP2R1	1.13497e-09	0	0.142511	0	0	0.0565147	0.800975	CD14_Mono	~ age + (1|sex) + (1|subjectid) + (1|timepoint) + (1|adjmfc.group) + (1|timepoint:adjmfc.group)
SOX6	0.083214	0	0.0807878	0.0178918	0	0.00124917	0.816857	CD14_Mono	~ age + (1|sex) + (1|subjectid) + (1|timepoint) + (1|adjmfc.group) + (1|timepoint:adjmfc.group)
C11orf58	0	2.31622e-09	0.00856328	7.00509e-07	0.134951	0.000674332	0.855811	CD14_Mono	~ age + (1|sex) + (1|subjectid) + (1|timepoint) + (1|adjmfc.group) + (1|timepoint:adjmfc.group)
RPS13	0.0798609	3.77854e-11	0.431832	0.0849569	0.0854806	0.0312658	0.286604	CD14_Mono	~ age + (1|sex) + (1|subjectid) + (1|timepoint) + (1|adjmfc.group) + (1|timepoint:adjmfc.group)
PIK3C2A	0	0	0	0	0	2.58411e-05	0.999974	CD14_Mono	~ age + (1|sex) + (1|subjectid) + (1|timepoint) + (1|adjmfc.group) + (1|timepoint:adjmfc.group)
NUCB2	0.328483	0.0397782	0.0453072	0.137346	0	0.0001534	0.448932	CD14_Mono	~ age + (1|sex) + (1|subjectid) + (1|timepoint) + (1|adjmfc.group) + (1|timepoint:adjmfc.group)
SERGEF	0.0409593	0.0830378	0	4.5836e-10	0	0.0377491	0.838254	CD14_Mono	~ age + (1|sex) + (1|subjectid) + (1|timepoint) + (1|adjmfc.group) + (1|timepoint:adjmfc.group)
SAAL1	0	0	0.0169608	0	0	0.00171269	0.981327	CD14_Mono	~ age + (1|sex) + (1|subjectid) + (1|timepoint) + (1|adjmfc.group) + (1|timepoint:adjmfc.group)
HPS5	0.00936737	0.000631881	0.102253	0	0.180259	0.00339131	0.704097	CD14_Mono	~ age + (1|sex) + (1|subjectid) + (1|timepoint) + (1|adjmfc.group) + (1|timepoint:adjmfc.group)
GTF2H1	0	0	0.354296	0	0.179696	0.00603906	0.459969	CD14_Mono	~ age + (1|sex) + (1|subjectid) + (1|timepoint) + (1|adjmfc.group) + (1|timepoint:adjmfc.group)
LDHA	0	0	0.26447	4.66393e-10	0	0.121021	0.61451	CD14_Mono	~ age + (1|sex) + (1|subjectid) + (1|timepoint) + (1|adjmfc.group) + (1|timepoint:adjmfc.group)
TSG101	0.493968	6.5956e-11	9.0588e-11	0	0.092801	0.00261193	0.410619	CD14_Mono	~ age + (1|sex) + (1|subjectid) + (1|timepoint) + (1|adjmfc.group) + (1|timepoint:adjmfc.group)
UEVLD	0	0	0	0	0.010981	0.00100172	0.988017	CD14_Mono	~ age + (1|sex) + (1|subjectid) + (1|timepoint) + (1|adjmfc.group) + (1|timepoint:adjmfc.group)
SPTY2D1	0.0818751	2.88345e-10	4.82545e-10	0	0	2.40401e-05	0.918101	CD14_Mono	~ age + (1|sex) + (1|subjectid) + (1|timepoint) + (1|adjmfc.group) + (1|timepoint:adjmfc.group)
ZDHHC13	0	0	0.00164518	0	0.137736	0.00135497	0.859264	CD14_Mono	~ age + (1|sex) + (1|subjectid) + (1|timepoint) + (1|adjmfc.group) + (1|timepoint:adjmfc.group)
HTATIP2	0.420796	0	0.0358084	0.0947746	0	0.0365368	0.412084	CD14_Mono	~ age + (1|sex) + (1|subjectid) + (1|timepoint) + (1|adjmfc.group) + (1|timepoint:adjmfc.group)
PRMT3	0.0359558	0	0	0	0	7.96783e-07	0.964043	CD14_Mono	~ age + (1|sex) + (1|subjectid) + (1|timepoint) + (1|adjmfc.group) + (1|timepoint:adjmfc.group)
FANCF	0.0136574	0	0	0	0	0.0142265	0.972116	CD14_Mono	~ age + (1|sex) + (1|subjectid) + (1|timepoint) + (1|adjmfc.group) + (1|timepoint:adjmfc.group)
SVIP	0	0	0	0	0	0.000159917	0.99984	CD14_Mono	~ age + (1|sex) + (1|subjectid) + (1|timepoint) + (1|adjmfc.group) + (1|timepoint:adjmfc.group)
CCDC34	2.53077e-09	0	0.18455	0	0.23217	0.00586575	0.577415	CD14_Mono	~ age + (1|sex) + (1|subjectid) + (1|timepoint) + (1|adjmfc.group) + (1|timepoint:adjmfc.group)
LIN7C	0.0814471	8.08866e-10	0.0782059	2.46585e-09	0	0.0964087	0.743938	CD14_Mono	~ age + (1|sex) + (1|subjectid) + (1|timepoint) + (1|adjmfc.group) + (1|timepoint:adjmfc.group)
METTL15	0	0.0340925	0	6.24023e-07	5.17414e-10	0.0180606	0.947846	CD14_Mono	~ age + (1|sex) + (1|subjectid) + (1|timepoint) + (1|adjmfc.group) + (1|timepoint:adjmfc.group)
ARL14EP	0.0416368	0	0.190596	0	0.0368916	0.0186222	0.712253	CD14_Mono	~ age + (1|sex) + (1|subjectid) + (1|timepoint) + (1|adjmfc.group) + (1|timepoint:adjmfc.group)
DNAJC24	0.057179	5.46011e-10	0	0	0	0.0325622	0.910259	CD14_Mono	~ age + (1|sex) + (1|subjectid) + (1|timepoint) + (1|adjmfc.group) + (1|timepoint:adjmfc.group)
IMMP1L	3.1473e-10	8.56139e-11	0.254512	3.81275e-10	0.0919945	0.00136922	0.652124	CD14_Mono	~ age + (1|sex) + (1|subjectid) + (1|timepoint) + (1|adjmfc.group) + (1|timepoint:adjmfc.group)
ELP4	0	0.0584154	0	0.13629	0	0.00088193	0.804412	CD14_Mono	~ age + (1|sex) + (1|subjectid) + (1|timepoint) + (1|adjmfc.group) + (1|timepoint:adjmfc.group)
RCN1	0	0	0.124347	0.223159	0.163863	0.0301836	0.458448	CD14_Mono	~ age + (1|sex) + (1|subjectid) + (1|timepoint) + (1|adjmfc.group) + (1|timepoint:adjmfc.group)
EIF3M	0.176628	0	0.247687	0.164481	0	0.000906822	0.410297	CD14_Mono	~ age + (1|sex) + (1|subjectid) + (1|timepoint) + (1|adjmfc.group) + (1|timepoint:adjmfc.group)
PRRG4	0	0	0.149365	0	0.117606	0.000217405	0.732811	CD14_Mono	~ age + (1|sex) + (1|subjectid) + (1|timepoint) + (1|adjmfc.group) + (1|timepoint:adjmfc.group)
QSER1	0	0	0	0	0.00856383	0.00957806	0.981858	CD14_Mono	~ age + (1|sex) + (1|subjectid) + (1|timepoint) + (1|adjmfc.group) + (1|timepoint:adjmfc.group)
TCP11L1	0	0	0	0	0	0.000362999	0.999637	CD14_Mono	~ age + (1|sex) + (1|subjectid) + (1|timepoint) + (1|adjmfc.group) + (1|timepoint:adjmfc.group)
CSTF3	2.81818e-10	0	0	0	0.0576861	0.00399068	0.938323	CD14_Mono	~ age + (1|sex) + (1|subjectid) + (1|timepoint) + (1|adjmfc.group) + (1|timepoint:adjmfc.group)
HIPK3	0.0322046	0.0101632	0	0.311844	0.058207	0.0197032	0.567878	CD14_Mono	~ age + (1|sex) + (1|subjectid) + (1|timepoint) + (1|adjmfc.group) + (1|timepoint:adjmfc.group)
CD59	0.012503	0.0410701	0.100089	8.45875e-10	6.46617e-10	0.041218	0.80512	CD14_Mono	~ age + (1|sex) + (1|subjectid) + (1|timepoint) + (1|adjmfc.group) + (1|timepoint:adjmfc.group)
FBXO3	5.11731e-10	0.0446064	8.83903e-09	4.69459e-09	0.114024	0.0395621	0.801807	CD14_Mono	~ age + (1|sex) + (1|subjectid) + (1|timepoint) + (1|adjmfc.group) + (1|timepoint:adjmfc.group)
LMO2	0	0	0.226547	0.0833987	0	0.00646313	0.683592	CD14_Mono	~ age + (1|sex) + (1|subjectid) + (1|timepoint) + (1|adjmfc.group) + (1|timepoint:adjmfc.group)
CAPRIN1	0.339929	0	0	0	0	0.0105276	0.649543	CD14_Mono	~ age + (1|sex) + (1|subjectid) + (1|timepoint) + (1|adjmfc.group) + (1|timepoint:adjmfc.group)
NAT10	0.0273015	2.15397e-10	8.63332e-10	0.0120451	0	0.065742	0.894911	CD14_Mono	~ age + (1|sex) + (1|subjectid) + (1|timepoint) + (1|adjmfc.group) + (1|timepoint:adjmfc.group)
CAT	0	0.0241234	0.198986	0.146158	0.102253	0.00146997	0.52701	CD14_Mono	~ age + (1|sex) + (1|subjectid) + (1|timepoint) + (1|adjmfc.group) + (1|timepoint:adjmfc.group)
APIP	0	0	0.449241	0	8.74978e-10	0.0844508	0.466308	CD14_Mono	~ age + (1|sex) + (1|subjectid) + (1|timepoint) + (1|adjmfc.group) + (1|timepoint:adjmfc.group)
PDHX	0	0	0	0	0	0.0057705	0.994229	CD14_Mono	~ age + (1|sex) + (1|subjectid) + (1|timepoint) + (1|adjmfc.group) + (1|timepoint:adjmfc.group)
CD44	0.317345	1.97674e-08	0.125133	2.35988e-09	0.10939	0.00103098	0.447101	CD14_Mono	~ age + (1|sex) + (1|subjectid) + (1|timepoint) + (1|adjmfc.group) + (1|timepoint:adjmfc.group)
TRIM44	0.36778	0	3.0797e-10	0	0	0.00472127	0.627499	CD14_Mono	~ age + (1|sex) + (1|subjectid) + (1|timepoint) + (1|adjmfc.group) + (1|timepoint:adjmfc.group)
LDLRAD3	0	0	0.174433	0.183299	0.017147	0.0181225	0.606998	CD14_Mono	~ age + (1|sex) + (1|subjectid) + (1|timepoint) + (1|adjmfc.group) + (1|timepoint:adjmfc.group)
COMMD9	0.10441	0.115784	0.128135	0	0	0.00198478	0.649686	CD14_Mono	~ age + (1|sex) + (1|subjectid) + (1|timepoint) + (1|adjmfc.group) + (1|timepoint:adjmfc.group)
PRR5L	0.116987	0.0430994	0.104174	0.137324	0	0.00018026	0.598235	CD14_Mono	~ age + (1|sex) + (1|subjectid) + (1|timepoint) + (1|adjmfc.group) + (1|timepoint:adjmfc.group)
TRAF6	0.230552	0.0352112	0.0897706	0.203764	0	0.00438311	0.436319	CD14_Mono	~ age + (1|sex) + (1|subjectid) + (1|timepoint) + (1|adjmfc.group) + (1|timepoint:adjmfc.group)
C11orf74	0	0	0.0121557	3.33161e-09	0.186765	0.00220363	0.798876	CD14_Mono	~ age + (1|sex) + (1|subjectid) + (1|timepoint) + (1|adjmfc.group) + (1|timepoint:adjmfc.group)
API5	0	0	0	0	0	0.000361035	0.999639	CD14_Mono	~ age + (1|sex) + (1|subjectid) + (1|timepoint) + (1|adjmfc.group) + (1|timepoint:adjmfc.group)
TTC17	0.27919	0	0	0.0765773	0	0.00517211	0.639061	CD14_Mono	~ age + (1|sex) + (1|subjectid) + (1|timepoint) + (1|adjmfc.group) + (1|timepoint:adjmfc.group)
HSD17B12	3.59429e-10	0.0226347	0.240935	0.0994821	0	0.0647338	0.572214	CD14_Mono	~ age + (1|sex) + (1|subjectid) + (1|timepoint) + (1|adjmfc.group) + (1|timepoint:adjmfc.group)
ALKBH3	0.113258	0.0296406	3.30865e-09	0.00150483	0	0.071831	0.783765	CD14_Mono	~ age + (1|sex) + (1|subjectid) + (1|timepoint) + (1|adjmfc.group) + (1|timepoint:adjmfc.group)
ACCS	0	0	0.357175	0	0.120301	0.0106457	0.511878	CD14_Mono	~ age + (1|sex) + (1|subjectid) + (1|timepoint) + (1|adjmfc.group) + (1|timepoint:adjmfc.group)
EXT2	0	0	0	0	0	0.0365576	0.963442	CD14_Mono	~ age + (1|sex) + (1|subjectid) + (1|timepoint) + (1|adjmfc.group) + (1|timepoint:adjmfc.group)
CD82	0.0999663	8.44985e-11	0.283085	0	0.187475	0.0249294	0.404544	CD14_Mono	~ age + (1|sex) + (1|subjectid) + (1|timepoint) + (1|adjmfc.group) + (1|timepoint:adjmfc.group)
TP53I11	1.37614e-10	0	0	0	0	0.100898	0.899102	CD14_Mono	~ age + (1|sex) + (1|subjectid) + (1|timepoint) + (1|adjmfc.group) + (1|timepoint:adjmfc.group)
SLC35C1	0	0	0.590701	0.147624	0.025407	0.000952162	0.235316	CD14_Mono	~ age + (1|sex) + (1|subjectid) + (1|timepoint) + (1|adjmfc.group) + (1|timepoint:adjmfc.group)
CRY2	0	0	0	0	0	0.0148758	0.985124	CD14_Mono	~ age + (1|sex) + (1|subjectid) + (1|timepoint) + (1|adjmfc.group) + (1|timepoint:adjmfc.group)
PEX16	0	0	0	0	0	0.0444001	0.9556	CD14_Mono	~ age + (1|sex) + (1|subjectid) + (1|timepoint) + (1|adjmfc.group) + (1|timepoint:adjmfc.group)
PHF21A	0	0.02366	0.0351873	3.72814e-10	2.42757e-10	0.10296	0.838192	CD14_Mono	~ age + (1|sex) + (1|subjectid) + (1|timepoint) + (1|adjmfc.group) + (1|timepoint:adjmfc.group)
DGKZ	2.67339e-08	0.0370765	0.218447	0.105959	1.59801e-07	9.65895e-06	0.638508	CD14_Mono	~ age + (1|sex) + (1|subjectid) + (1|timepoint) + (1|adjmfc.group) + (1|timepoint:adjmfc.group)
MDK	0	0.0201209	9.68315e-10	0.122517	0	0.00138421	0.855978	CD14_Mono	~ age + (1|sex) + (1|subjectid) + (1|timepoint) + (1|adjmfc.group) + (1|timepoint:adjmfc.group)
AMBRA1	2.53788e-09	3.70908e-10	0.437829	0.0450603	0	0.00280901	0.514301	CD14_Mono	~ age + (1|sex) + (1|subjectid) + (1|timepoint) + (1|adjmfc.group) + (1|timepoint:adjmfc.group)
ATG13	0.0107017	0	0.217107	0	0	0.0170757	0.755115	CD14_Mono	~ age + (1|sex) + (1|subjectid) + (1|timepoint) + (1|adjmfc.group) + (1|timepoint:adjmfc.group)
ARHGAP1	0.0313514	0.0100422	0.00237192	3.68522e-09	0.0252914	0.0231272	0.907816	CD14_Mono	~ age + (1|sex) + (1|subjectid) + (1|timepoint) + (1|adjmfc.group) + (1|timepoint:adjmfc.group)
ZNF408	6.25422e-10	0	1.19176e-10	0.00338325	3.98434e-09	0.05096	0.945657	CD14_Mono	~ age + (1|sex) + (1|subjectid) + (1|timepoint) + (1|adjmfc.group) + (1|timepoint:adjmfc.group)
CKAP5	0	0	0	0	0	0.00158621	0.998414	CD14_Mono	~ age + (1|sex) + (1|subjectid) + (1|timepoint) + (1|adjmfc.group) + (1|timepoint:adjmfc.group)
LRP4-AS1	0.325817	0.0209745	0.152082	0	0.0647289	0.000117084	0.436281	CD14_Mono	~ age + (1|sex) + (1|subjectid) + (1|timepoint) + (1|adjmfc.group) + (1|timepoint:adjmfc.group)
C11orf49	0	0	0.072594	0	0.155491	0.00979081	0.762125	CD14_Mono	~ age + (1|sex) + (1|subjectid) + (1|timepoint) + (1|adjmfc.group) + (1|timepoint:adjmfc.group)
ARFGAP2	0.24158	0	0	0	0.0304463	0.000179892	0.727794	CD14_Mono	~ age + (1|sex) + (1|subjectid) + (1|timepoint) + (1|adjmfc.group) + (1|timepoint:adjmfc.group)
DDB2	0.158687	0	0.0810728	0.309543	8.74319e-10	0.000633042	0.450064	CD14_Mono	~ age + (1|sex) + (1|subjectid) + (1|timepoint) + (1|adjmfc.group) + (1|timepoint:adjmfc.group)
ACP2	1.34995e-09	0.0366806	0.353377	0.00704927	0	0.00514546	0.597748	CD14_Mono	~ age + (1|sex) + (1|subjectid) + (1|timepoint) + (1|adjmfc.group) + (1|timepoint:adjmfc.group)
NR1H3	0.106898	0.108727	0.18138	0.102549	0	0.0167834	0.483664	CD14_Mono	~ age + (1|sex) + (1|subjectid) + (1|timepoint) + (1|adjmfc.group) + (1|timepoint:adjmfc.group)
MADD	0	1.8392e-08	0.0844143	0	2.38093e-10	0.0276656	0.88792	CD14_Mono	~ age + (1|sex) + (1|subjectid) + (1|timepoint) + (1|adjmfc.group) + (1|timepoint:adjmfc.group)
MYBPC3	0	0	0.139191	1.3129e-10	0.129893	0.00776341	0.723153	CD14_Mono	~ age + (1|sex) + (1|subjectid) + (1|timepoint) + (1|adjmfc.group) + (1|timepoint:adjmfc.group)
SPI1	0.0787022	0	0.216424	0.260681	0.0143468	0.115622	0.314224	CD14_Mono	~ age + (1|sex) + (1|subjectid) + (1|timepoint) + (1|adjmfc.group) + (1|timepoint:adjmfc.group)
SLC39A13	0	0	0.186693	0	0	0.0920381	0.721269	CD14_Mono	~ age + (1|sex) + (1|subjectid) + (1|timepoint) + (1|adjmfc.group) + (1|timepoint:adjmfc.group)
PSMC3	0.0702412	5.27269e-08	0.252593	0.035599	0	8.54071e-06	0.641558	CD14_Mono	~ age + (1|sex) + (1|subjectid) + (1|timepoint) + (1|adjmfc.group) + (1|timepoint:adjmfc.group)
CELF1	0	1.89782e-09	0.0919583	0.0615172	0	0.0137702	0.832754	CD14_Mono	~ age + (1|sex) + (1|subjectid) + (1|timepoint) + (1|adjmfc.group) + (1|timepoint:adjmfc.group)
NDUFS3	0.0764091	0.0325296	0	0	0.0888441	0.0592331	0.742984	CD14_Mono	~ age + (1|sex) + (1|subjectid) + (1|timepoint) + (1|adjmfc.group) + (1|timepoint:adjmfc.group)
PTPMT1	0	0	0.545308	0.0086006	7.93115e-10	0.0478781	0.398214	CD14_Mono	~ age + (1|sex) + (1|subjectid) + (1|timepoint) + (1|adjmfc.group) + (1|timepoint:adjmfc.group)
KBTBD4	0	0	0	0	0	0.0265783	0.973422	CD14_Mono	~ age + (1|sex) + (1|subjectid) + (1|timepoint) + (1|adjmfc.group) + (1|timepoint:adjmfc.group)
MTCH2	0	0	0.143753	4.18532e-10	0.0911972	0.0728985	0.692152	CD14_Mono	~ age + (1|sex) + (1|subjectid) + (1|timepoint) + (1|adjmfc.group) + (1|timepoint:adjmfc.group)
FNBP4	0.0174619	0	0.242052	0	0.0689131	0.0126176	0.658956	CD14_Mono	~ age + (1|sex) + (1|subjectid) + (1|timepoint) + (1|adjmfc.group) + (1|timepoint:adjmfc.group)
NUP160	0	0	0	0	0	0.00224723	0.997753	CD14_Mono	~ age + (1|sex) + (1|subjectid) + (1|timepoint) + (1|adjmfc.group) + (1|timepoint:adjmfc.group)
PTPRJ	0	0.0617581	0.230665	0.0427882	0.304188	0.000209817	0.360392	CD14_Mono	~ age + (1|sex) + (1|subjectid) + (1|timepoint) + (1|adjmfc.group) + (1|timepoint:adjmfc.group)
SSRP1	0.167966	0.0516105	0	2.42271e-10	0	0.0109684	0.769455	CD14_Mono	~ age + (1|sex) + (1|subjectid) + (1|timepoint) + (1|adjmfc.group) + (1|timepoint:adjmfc.group)
SLC43A3	0.123324	0.141993	0	0.0545771	0.0755377	0.0101177	0.594451	CD14_Mono	~ age + (1|sex) + (1|subjectid) + (1|timepoint) + (1|adjmfc.group) + (1|timepoint:adjmfc.group)
SLC43A1	1.9824e-10	0	0.185169	0.00846363	0	0.148451	0.657916	CD14_Mono	~ age + (1|sex) + (1|subjectid) + (1|timepoint) + (1|adjmfc.group) + (1|timepoint:adjmfc.group)
TIMM10	0.350797	0	0.48416	0	0	0.00493462	0.160109	CD14_Mono	~ age + (1|sex) + (1|subjectid) + (1|timepoint) + (1|adjmfc.group) + (1|timepoint:adjmfc.group)
UBE2L6	0.0262038	0	0.240523	0.548167	3.2041e-10	0.00941431	0.175692	CD14_Mono	~ age + (1|sex) + (1|subjectid) + (1|timepoint) + (1|adjmfc.group) + (1|timepoint:adjmfc.group)
SERPING1	1.39128e-10	0.0363562	0.25571	0.5752	2.04696e-09	0.00616692	0.126567	CD14_Mono	~ age + (1|sex) + (1|subjectid) + (1|timepoint) + (1|adjmfc.group) + (1|timepoint:adjmfc.group)
YPEL4	0	0.00227452	0.200139	0	2.71328e-10	0.0634796	0.734107	CD14_Mono	~ age + (1|sex) + (1|subjectid) + (1|timepoint) + (1|adjmfc.group) + (1|timepoint:adjmfc.group)
CLP1	0	0.0678136	3.12456e-10	0.0114147	0.359374	0.020846	0.540552	CD14_Mono	~ age + (1|sex) + (1|subjectid) + (1|timepoint) + (1|adjmfc.group) + (1|timepoint:adjmfc.group)
ZDHHC5	0.124301	0.010872	0	0	0	0.00141643	0.86341	CD14_Mono	~ age + (1|sex) + (1|subjectid) + (1|timepoint) + (1|adjmfc.group) + (1|timepoint:adjmfc.group)
MED19	0.236609	0	0.0809274	0	1.64465e-08	0.00753219	0.674931	CD14_Mono	~ age + (1|sex) + (1|subjectid) + (1|timepoint) + (1|adjmfc.group) + (1|timepoint:adjmfc.group)
TMX2	0.0249655	0.126258	7.48156e-09	0.0548118	2.568e-09	0.00476913	0.789196	CD14_Mono	~ age + (1|sex) + (1|subjectid) + (1|timepoint) + (1|adjmfc.group) + (1|timepoint:adjmfc.group)
C11orf31	0	0	0.143001	0.0478438	0	0.322076	0.487079	CD14_Mono	~ age + (1|sex) + (1|subjectid) + (1|timepoint) + (1|adjmfc.group) + (1|timepoint:adjmfc.group)
CTNND1	0	0	0	0	0	5.3375e-05	0.999947	CD14_Mono	~ age + (1|sex) + (1|subjectid) + (1|timepoint) + (1|adjmfc.group) + (1|timepoint:adjmfc.group)
LPXN	0	0	0	0.178542	0	0.0213302	0.800127	CD14_Mono	~ age + (1|sex) + (1|subjectid) + (1|timepoint) + (1|adjmfc.group) + (1|timepoint:adjmfc.group)
ZFP91	0.3763	0.00163011	0.0291315	0.137999	0.0506355	0.0249005	0.379403	CD14_Mono	~ age + (1|sex) + (1|subjectid) + (1|timepoint) + (1|adjmfc.group) + (1|timepoint:adjmfc.group)
AP001258.4	0	0	0.139408	0	0	0.0243872	0.836204	CD14_Mono	~ age + (1|sex) + (1|subjectid) + (1|timepoint) + (1|adjmfc.group) + (1|timepoint:adjmfc.group)
FAM111A	0.0806087	0	4.4798e-08	0.0398253	0.0670678	0.0291691	0.783329	CD14_Mono	~ age + (1|sex) + (1|subjectid) + (1|timepoint) + (1|adjmfc.group) + (1|timepoint:adjmfc.group)
DTX4	6.809e-10	0	0.0122113	0	0.139029	0.0465213	0.802238	CD14_Mono	~ age + (1|sex) + (1|subjectid) + (1|timepoint) + (1|adjmfc.group) + (1|timepoint:adjmfc.group)
MPEG1	0.200896	0.0246025	0.259877	0.0513253	0	0.0161176	0.447182	CD14_Mono	~ age + (1|sex) + (1|subjectid) + (1|timepoint) + (1|adjmfc.group) + (1|timepoint:adjmfc.group)
OSBP	0	0	0.216262	0	0	0.0586824	0.725055	CD14_Mono	~ age + (1|sex) + (1|subjectid) + (1|timepoint) + (1|adjmfc.group) + (1|timepoint:adjmfc.group)
PATL1	0.192541	0.000572815	0.137143	0.198213	3.44378e-10	0.0432283	0.428302	CD14_Mono	~ age + (1|sex) + (1|subjectid) + (1|timepoint) + (1|adjmfc.group) + (1|timepoint:adjmfc.group)
STX3	0	0	0	0	0	0.0852028	0.914797	CD14_Mono	~ age + (1|sex) + (1|subjectid) + (1|timepoint) + (1|adjmfc.group) + (1|timepoint:adjmfc.group)
MRPL16	0.0507571	8.65514e-11	0.297683	0.111035	0	0.107393	0.433132	CD14_Mono	~ age + (1|sex) + (1|subjectid) + (1|timepoint) + (1|adjmfc.group) + (1|timepoint:adjmfc.group)
AP001257.1	0	0	0.0731071	0.180695	0	0.186568	0.55963	CD14_Mono	~ age + (1|sex) + (1|subjectid) + (1|timepoint) + (1|adjmfc.group) + (1|timepoint:adjmfc.group)
MS4A6A	0	0	0.649725	0.0686575	0	0.000531685	0.281086	CD14_Mono	~ age + (1|sex) + (1|subjectid) + (1|timepoint) + (1|adjmfc.group) + (1|timepoint:adjmfc.group)
MS4A4A	0	0.0742529	0.0870424	0	0.299504	0.00356033	0.53564	CD14_Mono	~ age + (1|sex) + (1|subjectid) + (1|timepoint) + (1|adjmfc.group) + (1|timepoint:adjmfc.group)
MS4A7	2.84158e-10	0.0997504	0.535072	0	0.0745259	0.000904816	0.289747	CD14_Mono	~ age + (1|sex) + (1|subjectid) + (1|timepoint) + (1|adjmfc.group) + (1|timepoint:adjmfc.group)
MS4A14	0.00531327	0	0	0	0	0.000131864	0.994555	CD14_Mono	~ age + (1|sex) + (1|subjectid) + (1|timepoint) + (1|adjmfc.group) + (1|timepoint:adjmfc.group)
MS4A1	0.6206	0	0	0.0340477	0.0215443	0.00261744	0.321191	CD14_Mono	~ age + (1|sex) + (1|subjectid) + (1|timepoint) + (1|adjmfc.group) + (1|timepoint:adjmfc.group)
CCDC86	0	0	0	0	0	0.0105453	0.989455	CD14_Mono	~ age + (1|sex) + (1|subjectid) + (1|timepoint) + (1|adjmfc.group) + (1|timepoint:adjmfc.group)
ZP1	0.222564	0	0.13192	0.00121691	0	0.00624665	0.638053	CD14_Mono	~ age + (1|sex) + (1|subjectid) + (1|timepoint) + (1|adjmfc.group) + (1|timepoint:adjmfc.group)
PRPF19	0.114382	0	0	0	0	0.26827	0.617348	CD14_Mono	~ age + (1|sex) + (1|subjectid) + (1|timepoint) + (1|adjmfc.group) + (1|timepoint:adjmfc.group)
TMEM109	0.098403	0	0.0780507	0.0886564	0	0.0187788	0.716111	CD14_Mono	~ age + (1|sex) + (1|subjectid) + (1|timepoint) + (1|adjmfc.group) + (1|timepoint:adjmfc.group)
SLC15A3	0	1.15935e-09	0.159246	4.23596e-10	0.176211	0.000688237	0.663855	CD14_Mono	~ age + (1|sex) + (1|subjectid) + (1|timepoint) + (1|adjmfc.group) + (1|timepoint:adjmfc.group)
CD6	0.0101124	0	0.216401	7.99901e-09	1.97007e-10	0.00484098	0.768645	CD14_Mono	~ age + (1|sex) + (1|subjectid) + (1|timepoint) + (1|adjmfc.group) + (1|timepoint:adjmfc.group)
CD5	0	0	0	0	0	0.00800062	0.991999	CD14_Mono	~ age + (1|sex) + (1|subjectid) + (1|timepoint) + (1|adjmfc.group) + (1|timepoint:adjmfc.group)
VPS37C	0	0	0.163491	0	0.256227	0.00895528	0.571327	CD14_Mono	~ age + (1|sex) + (1|subjectid) + (1|timepoint) + (1|adjmfc.group) + (1|timepoint:adjmfc.group)
VWCE	0.248637	0.19988	0.146624	0	0	0.00830232	0.396557	CD14_Mono	~ age + (1|sex) + (1|subjectid) + (1|timepoint) + (1|adjmfc.group) + (1|timepoint:adjmfc.group)
DDB1	0.0269182	0	0	0	0.123771	0.0612603	0.78805	CD14_Mono	~ age + (1|sex) + (1|subjectid) + (1|timepoint) + (1|adjmfc.group) + (1|timepoint:adjmfc.group)
DAK	0.0874181	0.0145012	0	0	0	0.00246442	0.895616	CD14_Mono	~ age + (1|sex) + (1|subjectid) + (1|timepoint) + (1|adjmfc.group) + (1|timepoint:adjmfc.group)
CYB561A3	0.00211367	0	0	0	0	0.00362979	0.994257	CD14_Mono	~ age + (1|sex) + (1|subjectid) + (1|timepoint) + (1|adjmfc.group) + (1|timepoint:adjmfc.group)
TMEM138	0	2.99828e-09	0	0	3.86252e-08	0.025702	0.974298	CD14_Mono	~ age + (1|sex) + (1|subjectid) + (1|timepoint) + (1|adjmfc.group) + (1|timepoint:adjmfc.group)
TMEM216	0.129046	0	0.11302	0	1.62612e-09	0.160962	0.596973	CD14_Mono	~ age + (1|sex) + (1|subjectid) + (1|timepoint) + (1|adjmfc.group) + (1|timepoint:adjmfc.group)
CPSF7	0.191665	0	0.103178	0	1.37654e-08	0.0500072	0.655149	CD14_Mono	~ age + (1|sex) + (1|subjectid) + (1|timepoint) + (1|adjmfc.group) + (1|timepoint:adjmfc.group)
SDHAF2	2.91541e-09	0	0.184373	1.08782e-10	0.0181994	0.0492536	0.748174	CD14_Mono	~ age + (1|sex) + (1|subjectid) + (1|timepoint) + (1|adjmfc.group) + (1|timepoint:adjmfc.group)
DAGLA	0	0	0	0	0	0.0868639	0.913136	CD14_Mono	~ age + (1|sex) + (1|subjectid) + (1|timepoint) + (1|adjmfc.group) + (1|timepoint:adjmfc.group)
TMEM258	0.508042	0.00723897	0.20139	0.0665121	0	0.0441961	0.17262	CD14_Mono	~ age + (1|sex) + (1|subjectid) + (1|timepoint) + (1|adjmfc.group) + (1|timepoint:adjmfc.group)
FEN1	0	2.11359e-10	0.423116	0	0	0.00398007	0.572904	CD14_Mono	~ age + (1|sex) + (1|subjectid) + (1|timepoint) + (1|adjmfc.group) + (1|timepoint:adjmfc.group)
FADS2	1.05359e-09	1.51701e-10	7.28903e-10	0	0.0981556	0.0116628	0.890182	CD14_Mono	~ age + (1|sex) + (1|subjectid) + (1|timepoint) + (1|adjmfc.group) + (1|timepoint:adjmfc.group)
FADS1	0	8.57796e-10	0.0815962	0.0237848	1.06116e-09	0.0160422	0.878577	CD14_Mono	~ age + (1|sex) + (1|subjectid) + (1|timepoint) + (1|adjmfc.group) + (1|timepoint:adjmfc.group)
FADS3	0.00943229	0.0400793	0.0928119	0	0.130808	0.111427	0.615442	CD14_Mono	~ age + (1|sex) + (1|subjectid) + (1|timepoint) + (1|adjmfc.group) + (1|timepoint:adjmfc.group)
BEST1	0.73889	0	0.0880828	0.00810285	0.00350431	2.96084e-05	0.161391	CD14_Mono	~ age + (1|sex) + (1|subjectid) + (1|timepoint) + (1|adjmfc.group) + (1|timepoint:adjmfc.group)
FTH1	0.0232253	0.1352	0.262827	0	0	0.0061862	0.572561	CD14_Mono	~ age + (1|sex) + (1|subjectid) + (1|timepoint) + (1|adjmfc.group) + (1|timepoint:adjmfc.group)
AP003733.1	4.75411e-10	0	0.308654	9.58043e-07	0.204346	0.0166775	0.470321	CD14_Mono	~ age + (1|sex) + (1|subjectid) + (1|timepoint) + (1|adjmfc.group) + (1|timepoint:adjmfc.group)
ASRGL1	0	0	0.285881	0	0.260594	0.0308794	0.422647	CD14_Mono	~ age + (1|sex) + (1|subjectid) + (1|timepoint) + (1|adjmfc.group) + (1|timepoint:adjmfc.group)
AHNAK	0.152951	0.0260047	0.185605	0.291798	0.0125398	0.0106854	0.320416	CD14_Mono	~ age + (1|sex) + (1|subjectid) + (1|timepoint) + (1|adjmfc.group) + (1|timepoint:adjmfc.group)
EEF1G	0	0	0.420667	0	0.0425423	0.00103966	0.535751	CD14_Mono	~ age + (1|sex) + (1|subjectid) + (1|timepoint) + (1|adjmfc.group) + (1|timepoint:adjmfc.group)
TUT1	0.0612063	1.72161e-09	9.0877e-10	0	0.0222883	0.0108078	0.905698	CD14_Mono	~ age + (1|sex) + (1|subjectid) + (1|timepoint) + (1|adjmfc.group) + (1|timepoint:adjmfc.group)
MTA2	0.0193665	0	7.0264e-16	0	0	0.127426	0.853208	CD14_Mono	~ age + (1|sex) + (1|subjectid) + (1|timepoint) + (1|adjmfc.group) + (1|timepoint:adjmfc.group)
EML3	0	0	0	0	0.0848964	0.000648382	0.914455	CD14_Mono	~ age + (1|sex) + (1|subjectid) + (1|timepoint) + (1|adjmfc.group) + (1|timepoint:adjmfc.group)
B3GAT3	0.114647	2.29353e-10	0	0	0	0.0062381	0.879115	CD14_Mono	~ age + (1|sex) + (1|subjectid) + (1|timepoint) + (1|adjmfc.group) + (1|timepoint:adjmfc.group)
GANAB	8.53131e-10	0.000555736	0	0	0	0.00197507	0.997469	CD14_Mono	~ age + (1|sex) + (1|subjectid) + (1|timepoint) + (1|adjmfc.group) + (1|timepoint:adjmfc.group)
INTS5	0.159083	0	0.256123	0.0126256	0	0.00028379	0.571885	CD14_Mono	~ age + (1|sex) + (1|subjectid) + (1|timepoint) + (1|adjmfc.group) + (1|timepoint:adjmfc.group)
C11orf48	0.146745	6.04859e-09	0.0212163	0.07749	0.0764586	0.0120777	0.666012	CD14_Mono	~ age + (1|sex) + (1|subjectid) + (1|timepoint) + (1|adjmfc.group) + (1|timepoint:adjmfc.group)
METTL12	1.93958e-10	0	0	0	0.050647	0.00457493	0.944778	CD14_Mono	~ age + (1|sex) + (1|subjectid) + (1|timepoint) + (1|adjmfc.group) + (1|timepoint:adjmfc.group)
C11orf83	0	0.0384688	0	0.150112	0	0.00619686	0.805223	CD14_Mono	~ age + (1|sex) + (1|subjectid) + (1|timepoint) + (1|adjmfc.group) + (1|timepoint:adjmfc.group)
UBXN1	0.218254	0	0.515614	0	0	0.00718806	0.258944	CD14_Mono	~ age + (1|sex) + (1|subjectid) + (1|timepoint) + (1|adjmfc.group) + (1|timepoint:adjmfc.group)
BSCL2	0.170863	0.0318444	0.20302	0.0644235	0	0.0150653	0.514784	CD14_Mono	~ age + (1|sex) + (1|subjectid) + (1|timepoint) + (1|adjmfc.group) + (1|timepoint:adjmfc.group)
HNRNPUL2	2.07135e-09	0	0.189506	3.04553e-09	0	0.0157028	0.794791	CD14_Mono	~ age + (1|sex) + (1|subjectid) + (1|timepoint) + (1|adjmfc.group) + (1|timepoint:adjmfc.group)
TTC9C	0.220426	0	0	0	0.137535	0.0337455	0.608294	CD14_Mono	~ age + (1|sex) + (1|subjectid) + (1|timepoint) + (1|adjmfc.group) + (1|timepoint:adjmfc.group)
ZBTB3	0	0	0	0	0	0.0601934	0.939807	CD14_Mono	~ age + (1|sex) + (1|subjectid) + (1|timepoint) + (1|adjmfc.group) + (1|timepoint:adjmfc.group)
POLR2G	1.07784e-09	0	0.612547	0	0.0204911	0.00159374	0.365369	CD14_Mono	~ age + (1|sex) + (1|subjectid) + (1|timepoint) + (1|adjmfc.group) + (1|timepoint:adjmfc.group)
TAF6L	0.351449	0.0239109	0.161083	0	0	0.00447597	0.459081	CD14_Mono	~ age + (1|sex) + (1|subjectid) + (1|timepoint) + (1|adjmfc.group) + (1|timepoint:adjmfc.group)
TMEM223	0.302326	0	0	0.016439	0.0381554	0.0616895	0.58139	CD14_Mono	~ age + (1|sex) + (1|subjectid) + (1|timepoint) + (1|adjmfc.group) + (1|timepoint:adjmfc.group)
RP11-727F15.12	0	0.0067507	0	0	0	0.0501944	0.943055	CD14_Mono	~ age + (1|sex) + (1|subjectid) + (1|timepoint) + (1|adjmfc.group) + (1|timepoint:adjmfc.group)
TMEM179B	0	0	0.310173	0.316671	0	0.0036918	0.369463	CD14_Mono	~ age + (1|sex) + (1|subjectid) + (1|timepoint) + (1|adjmfc.group) + (1|timepoint:adjmfc.group)
NXF1	0.138466	0	0.0123601	0	0	0.0584719	0.790702	CD14_Mono	~ age + (1|sex) + (1|subjectid) + (1|timepoint) + (1|adjmfc.group) + (1|timepoint:adjmfc.group)
STX5	0.102433	0.0475646	0.0335639	0	0.171556	0.0106256	0.634256	CD14_Mono	~ age + (1|sex) + (1|subjectid) + (1|timepoint) + (1|adjmfc.group) + (1|timepoint:adjmfc.group)
RP11-727F15.9	2.90262e-10	2.45354e-08	0.0232768	0.0307554	0.094289	0.0739691	0.77771	CD14_Mono	~ age + (1|sex) + (1|subjectid) + (1|timepoint) + (1|adjmfc.group) + (1|timepoint:adjmfc.group)
WDR74	0.0850116	0.00823492	0.605996	0.118519	0.0926993	0.00293272	0.0866067	CD14_Mono	~ age + (1|sex) + (1|subjectid) + (1|timepoint) + (1|adjmfc.group) + (1|timepoint:adjmfc.group)
SLC3A2	0.0526397	0	0.228917	0	0.0518602	0.00104677	0.665536	CD14_Mono	~ age + (1|sex) + (1|subjectid) + (1|timepoint) + (1|adjmfc.group) + (1|timepoint:adjmfc.group)
LGALS12	0	0.101968	0.333516	0.152134	0.0526575	0.0316597	0.328065	CD14_Mono	~ age + (1|sex) + (1|subjectid) + (1|timepoint) + (1|adjmfc.group) + (1|timepoint:adjmfc.group)
RARRES3	5.65236e-11	0.0192583	0.114137	0.547213	0	0.000840554	0.318551	CD14_Mono	~ age + (1|sex) + (1|subjectid) + (1|timepoint) + (1|adjmfc.group) + (1|timepoint:adjmfc.group)
PLA2G16	0.0549489	0.0919411	0.748659	0	0	0.0273575	0.0770935	CD14_Mono	~ age + (1|sex) + (1|subjectid) + (1|timepoint) + (1|adjmfc.group) + (1|timepoint:adjmfc.group)
ATL3	0.0613064	0.00919807	0.0555317	0	0	0.00114315	0.872821	CD14_Mono	~ age + (1|sex) + (1|subjectid) + (1|timepoint) + (1|adjmfc.group) + (1|timepoint:adjmfc.group)
RTN3	0.142358	1.21469e-08	0.103197	0.271991	0.0293857	0.0213887	0.43168	CD14_Mono	~ age + (1|sex) + (1|subjectid) + (1|timepoint) + (1|adjmfc.group) + (1|timepoint:adjmfc.group)
MARK2	0.105665	0	0.367692	0	0	0.0179026	0.508741	CD14_Mono	~ age + (1|sex) + (1|subjectid) + (1|timepoint) + (1|adjmfc.group) + (1|timepoint:adjmfc.group)
NAA40	0.0740613	4.93136e-10	0	0	0	0.00097355	0.924965	CD14_Mono	~ age + (1|sex) + (1|subjectid) + (1|timepoint) + (1|adjmfc.group) + (1|timepoint:adjmfc.group)
COX8A	0.25146	0	0.298102	0.125671	1.33509e-10	0.00232882	0.322438	CD14_Mono	~ age + (1|sex) + (1|subjectid) + (1|timepoint) + (1|adjmfc.group) + (1|timepoint:adjmfc.group)
OTUB1	7.22143e-11	0	0.272453	0	0.0110723	0.0419903	0.674485	CD14_Mono	~ age + (1|sex) + (1|subjectid) + (1|timepoint) + (1|adjmfc.group) + (1|timepoint:adjmfc.group)
MACROD1	0.00267925	0	5.21032e-10	1.09745e-10	0.141457	0.00146632	0.854397	CD14_Mono	~ age + (1|sex) + (1|subjectid) + (1|timepoint) + (1|adjmfc.group) + (1|timepoint:adjmfc.group)
STIP1	0	0	1.1771e-10	0	0.251508	0.0250382	0.723454	CD14_Mono	~ age + (1|sex) + (1|subjectid) + (1|timepoint) + (1|adjmfc.group) + (1|timepoint:adjmfc.group)
FERMT3	0.338128	0	0.165371	0.0440123	0.0733332	0.00205658	0.3771	CD14_Mono	~ age + (1|sex) + (1|subjectid) + (1|timepoint) + (1|adjmfc.group) + (1|timepoint:adjmfc.group)
TRPT1	0	4.08117e-09	0.135833	0	5.21658e-10	0.00330456	0.860862	CD14_Mono	~ age + (1|sex) + (1|subjectid) + (1|timepoint) + (1|adjmfc.group) + (1|timepoint:adjmfc.group)
NUDT22	0.275655	0	0.234854	0.00857075	2.24989e-09	0.014638	0.466283	CD14_Mono	~ age + (1|sex) + (1|subjectid) + (1|timepoint) + (1|adjmfc.group) + (1|timepoint:adjmfc.group)
DNAJC4	0.0490649	9.94193e-11	0.172286	0.088595	0.121683	0.0169914	0.551379	CD14_Mono	~ age + (1|sex) + (1|subjectid) + (1|timepoint) + (1|adjmfc.group) + (1|timepoint:adjmfc.group)
VEGFB	0.0148404	0	0.204188	0	0.0406966	4.71236e-05	0.740227	CD14_Mono	~ age + (1|sex) + (1|subjectid) + (1|timepoint) + (1|adjmfc.group) + (1|timepoint:adjmfc.group)
FKBP2	0	8.92e-09	0.350016	0.00474977	0	0.0988316	0.546402	CD14_Mono	~ age + (1|sex) + (1|subjectid) + (1|timepoint) + (1|adjmfc.group) + (1|timepoint:adjmfc.group)
PPP1R14B	0	0	0.155911	4.32226e-10	0.0747601	0.020718	0.748611	CD14_Mono	~ age + (1|sex) + (1|subjectid) + (1|timepoint) + (1|adjmfc.group) + (1|timepoint:adjmfc.group)
PLCB3	0	0.00099006	0.000289737	0	9.76908e-08	0.0157001	0.98302	CD14_Mono	~ age + (1|sex) + (1|subjectid) + (1|timepoint) + (1|adjmfc.group) + (1|timepoint:adjmfc.group)
BAD	0.0597445	2.58846e-09	0	1.29398e-08	0	0.000585052	0.93967	CD14_Mono	~ age + (1|sex) + (1|subjectid) + (1|timepoint) + (1|adjmfc.group) + (1|timepoint:adjmfc.group)
GPR137	0	0	5.23144e-09	0.0608055	0	0.0891656	0.850029	CD14_Mono	~ age + (1|sex) + (1|subjectid) + (1|timepoint) + (1|adjmfc.group) + (1|timepoint:adjmfc.group)
ESRRA	0	0	0	0	0	0.0827715	0.917229	CD14_Mono	~ age + (1|sex) + (1|subjectid) + (1|timepoint) + (1|adjmfc.group) + (1|timepoint:adjmfc.group)
TRMT112	0	1.15718e-10	0.144772	0	0	0.0270184	0.828209	CD14_Mono	~ age + (1|sex) + (1|subjectid) + (1|timepoint) + (1|adjmfc.group) + (1|timepoint:adjmfc.group)
PRDX5	0	0.00454863	0.108937	0.0171409	0.0589269	0.0437897	0.766657	CD14_Mono	~ age + (1|sex) + (1|subjectid) + (1|timepoint) + (1|adjmfc.group) + (1|timepoint:adjmfc.group)
AP003774.1	0.143515	0	0.316965	0	0.100894	0.0191749	0.41945	CD14_Mono	~ age + (1|sex) + (1|subjectid) + (1|timepoint) + (1|adjmfc.group) + (1|timepoint:adjmfc.group)
CCDC88B	0	2.18008e-09	0.18395	2.98749e-06	0	0.0879298	0.728117	CD14_Mono	~ age + (1|sex) + (1|subjectid) + (1|timepoint) + (1|adjmfc.group) + (1|timepoint:adjmfc.group)
RPS6KA4	0.00103836	0	0	0	0.0332136	0.0966781	0.86907	CD14_Mono	~ age + (1|sex) + (1|subjectid) + (1|timepoint) + (1|adjmfc.group) + (1|timepoint:adjmfc.group)
AP003774.6	0.214787	0	0.428026	0.139146	0.0266254	0.0334652	0.15795	CD14_Mono	~ age + (1|sex) + (1|subjectid) + (1|timepoint) + (1|adjmfc.group) + (1|timepoint:adjmfc.group)
AP003774.4	0	0	0	0	0	0.0467007	0.953299	CD14_Mono	~ age + (1|sex) + (1|subjectid) + (1|timepoint) + (1|adjmfc.group) + (1|timepoint:adjmfc.group)
RASGRP2	1.10111e-09	1.78777e-05	0.336402	0.0477019	0	0.0799911	0.535888	CD14_Mono	~ age + (1|sex) + (1|subjectid) + (1|timepoint) + (1|adjmfc.group) + (1|timepoint:adjmfc.group)
SF1	0	0	0.322794	0.0303368	0.169036	0.0123582	0.465476	CD14_Mono	~ age + (1|sex) + (1|subjectid) + (1|timepoint) + (1|adjmfc.group) + (1|timepoint:adjmfc.group)
RP11-869B15.1	0.0278645	0.0395602	9.54767e-10	5.68436e-10	0.115569	0.00932403	0.807682	CD14_Mono	~ age + (1|sex) + (1|subjectid) + (1|timepoint) + (1|adjmfc.group) + (1|timepoint:adjmfc.group)
MAP4K2	0	0.0204034	0	0	0.107996	0.0168972	0.854703	CD14_Mono	~ age + (1|sex) + (1|subjectid) + (1|timepoint) + (1|adjmfc.group) + (1|timepoint:adjmfc.group)
MEN1	0	0	0	0	0.14202	0.00746886	0.850511	CD14_Mono	~ age + (1|sex) + (1|subjectid) + (1|timepoint) + (1|adjmfc.group) + (1|timepoint:adjmfc.group)
EHD1	0	1.59664e-09	0.14574	0.074365	0	1.50676e-06	0.779894	CD14_Mono	~ age + (1|sex) + (1|subjectid) + (1|timepoint) + (1|adjmfc.group) + (1|timepoint:adjmfc.group)
ATG2A	2.00987e-09	0	0	0	1.03786e-08	0.0015413	0.998459	CD14_Mono	~ age + (1|sex) + (1|subjectid) + (1|timepoint) + (1|adjmfc.group) + (1|timepoint:adjmfc.group)
PPP2R5B	0	0	0.213063	0.111743	0	0.0251411	0.650054	CD14_Mono	~ age + (1|sex) + (1|subjectid) + (1|timepoint) + (1|adjmfc.group) + (1|timepoint:adjmfc.group)
BATF2	0	0.000227515	0.183309	0.0794539	0.429074	0.0150633	0.292873	CD14_Mono	~ age + (1|sex) + (1|subjectid) + (1|timepoint) + (1|adjmfc.group) + (1|timepoint:adjmfc.group)
ARL2	0.0619832	0	0	0.204534	5.73515e-10	0.0336412	0.699842	CD14_Mono	~ age + (1|sex) + (1|subjectid) + (1|timepoint) + (1|adjmfc.group) + (1|timepoint:adjmfc.group)
SAC3D1	0.31792	0	0.172827	0	0.0191807	0.034162	0.45591	CD14_Mono	~ age + (1|sex) + (1|subjectid) + (1|timepoint) + (1|adjmfc.group) + (1|timepoint:adjmfc.group)
NAALADL1	0.0414765	0.00179671	0	0.15245	0	0.000453765	0.803823	CD14_Mono	~ age + (1|sex) + (1|subjectid) + (1|timepoint) + (1|adjmfc.group) + (1|timepoint:adjmfc.group)
ZFPL1	0.0179697	0	0	9.73173e-10	0	3.86939e-06	0.982026	CD14_Mono	~ age + (1|sex) + (1|subjectid) + (1|timepoint) + (1|adjmfc.group) + (1|timepoint:adjmfc.group)
VPS51	0	0	0	0.084608	0	0.0212804	0.894112	CD14_Mono	~ age + (1|sex) + (1|subjectid) + (1|timepoint) + (1|adjmfc.group) + (1|timepoint:adjmfc.group)
TM7SF2	0	0	0	0	0	0.022074	0.977926	CD14_Mono	~ age + (1|sex) + (1|subjectid) + (1|timepoint) + (1|adjmfc.group) + (1|timepoint:adjmfc.group)
ZNHIT2	4.96638e-08	0.0392846	0.33188	0	0.270622	0.00224445	0.355969	CD14_Mono	~ age + (1|sex) + (1|subjectid) + (1|timepoint) + (1|adjmfc.group) + (1|timepoint:adjmfc.group)
FAU	0.241839	0.0283199	0.375363	0.00549006	0.155872	0.0115082	0.181607	CD14_Mono	~ age + (1|sex) + (1|subjectid) + (1|timepoint) + (1|adjmfc.group) + (1|timepoint:adjmfc.group)
SYVN1	0	1.79682e-10	0	0	0.0544596	0.0222273	0.923313	CD14_Mono	~ age + (1|sex) + (1|subjectid) + (1|timepoint) + (1|adjmfc.group) + (1|timepoint:adjmfc.group)
MRPL49	0.20533	1.8644e-10	0.253858	0	9.51048e-11	0.00222315	0.538589	CD14_Mono	~ age + (1|sex) + (1|subjectid) + (1|timepoint) + (1|adjmfc.group) + (1|timepoint:adjmfc.group)
CAPN1	0	0	0.03255	0.0244491	0.21797	0.00326114	0.72177	CD14_Mono	~ age + (1|sex) + (1|subjectid) + (1|timepoint) + (1|adjmfc.group) + (1|timepoint:adjmfc.group)
POLA2	0	0	0	0	0	0.0468221	0.953178	CD14_Mono	~ age + (1|sex) + (1|subjectid) + (1|timepoint) + (1|adjmfc.group) + (1|timepoint:adjmfc.group)
CDC42EP2	4.61466e-09	0	0.12735	0.0186779	0.320222	0.0353218	0.498428	CD14_Mono	~ age + (1|sex) + (1|subjectid) + (1|timepoint) + (1|adjmfc.group) + (1|timepoint:adjmfc.group)
DPF2	0.177282	0	0.175489	2.81902e-09	3.36423e-09	0.00259568	0.644633	CD14_Mono	~ age + (1|sex) + (1|subjectid) + (1|timepoint) + (1|adjmfc.group) + (1|timepoint:adjmfc.group)
SLC25A45	0.102297	0.0366989	7.06243e-08	0	0.218682	0.00748548	0.634836	CD14_Mono	~ age + (1|sex) + (1|subjectid) + (1|timepoint) + (1|adjmfc.group) + (1|timepoint:adjmfc.group)
FRMD8	7.92982e-11	3.50169e-10	0.254106	0	0	0.00760503	0.738289	CD14_Mono	~ age + (1|sex) + (1|subjectid) + (1|timepoint) + (1|adjmfc.group) + (1|timepoint:adjmfc.group)
NEAT1	0.375749	0.129366	0.14917	0	0.00024537	0.0103838	0.335086	CD14_Mono	~ age + (1|sex) + (1|subjectid) + (1|timepoint) + (1|adjmfc.group) + (1|timepoint:adjmfc.group)
AP000769.1	0.10615	0	0.401003	0.0948291	0	0.096194	0.301824	CD14_Mono	~ age + (1|sex) + (1|subjectid) + (1|timepoint) + (1|adjmfc.group) + (1|timepoint:adjmfc.group)
MALAT1	1.67959e-10	0	0.712062	0	0.0625363	0.00226054	0.223141	CD14_Mono	~ age + (1|sex) + (1|subjectid) + (1|timepoint) + (1|adjmfc.group) + (1|timepoint:adjmfc.group)
SCYL1	0	0	0	0	0	0.0077084	0.992292	CD14_Mono	~ age + (1|sex) + (1|subjectid) + (1|timepoint) + (1|adjmfc.group) + (1|timepoint:adjmfc.group)
LTBP3	0.154308	0.0864827	0	0	0	0.0386329	0.720577	CD14_Mono	~ age + (1|sex) + (1|subjectid) + (1|timepoint) + (1|adjmfc.group) + (1|timepoint:adjmfc.group)
SSSCA1-AS1	0	0	0	0.165173	0	0.00622069	0.828606	CD14_Mono	~ age + (1|sex) + (1|subjectid) + (1|timepoint) + (1|adjmfc.group) + (1|timepoint:adjmfc.group)
SSSCA1	0	0	0.238633	0	0.0438594	0.0269132	0.690594	CD14_Mono	~ age + (1|sex) + (1|subjectid) + (1|timepoint) + (1|adjmfc.group) + (1|timepoint:adjmfc.group)
FAM89B	0.115966	0	0.246769	0	0	0.0420426	0.595222	CD14_Mono	~ age + (1|sex) + (1|subjectid) + (1|timepoint) + (1|adjmfc.group) + (1|timepoint:adjmfc.group)
EHBP1L1	0.185172	0	0.174927	0.128955	0	0.00492683	0.506019	CD14_Mono	~ age + (1|sex) + (1|subjectid) + (1|timepoint) + (1|adjmfc.group) + (1|timepoint:adjmfc.group)
KCNK7	0.201927	0.000264773	0	0.0127206	0.0615258	0.00902322	0.714539	CD14_Mono	~ age + (1|sex) + (1|subjectid) + (1|timepoint) + (1|adjmfc.group) + (1|timepoint:adjmfc.group)
MAP3K11	0.0605596	0.030606	0.26778	2.49193e-10	0.041129	4.07786e-05	0.599885	CD14_Mono	~ age + (1|sex) + (1|subjectid) + (1|timepoint) + (1|adjmfc.group) + (1|timepoint:adjmfc.group)
PCNXL3	1.94581e-10	0	0.130806	0	0	0.00182912	0.867365	CD14_Mono	~ age + (1|sex) + (1|subjectid) + (1|timepoint) + (1|adjmfc.group) + (1|timepoint:adjmfc.group)
SIPA1	2.71354e-10	0	0.128711	0	0.0094945	0.0382614	0.823533	CD14_Mono	~ age + (1|sex) + (1|subjectid) + (1|timepoint) + (1|adjmfc.group) + (1|timepoint:adjmfc.group)
RELA	0	0	0	0.0188389	0.0550293	0.101486	0.824646	CD14_Mono	~ age + (1|sex) + (1|subjectid) + (1|timepoint) + (1|adjmfc.group) + (1|timepoint:adjmfc.group)
KAT5	0	0	0	0	0	0.0672532	0.932747	CD14_Mono	~ age + (1|sex) + (1|subjectid) + (1|timepoint) + (1|adjmfc.group) + (1|timepoint:adjmfc.group)
RNASEH2C	0.220233	0	0.212831	0.0172493	0.00441275	0.00678309	0.538492	CD14_Mono	~ age + (1|sex) + (1|subjectid) + (1|timepoint) + (1|adjmfc.group) + (1|timepoint:adjmfc.group)
AP5B1	0.232982	0	0.0822424	0	0.20736	0.043939	0.433477	CD14_Mono	~ age + (1|sex) + (1|subjectid) + (1|timepoint) + (1|adjmfc.group) + (1|timepoint:adjmfc.group)
CFL1	0.0793604	0	0.444402	0.340203	0	9.38169e-05	0.135941	CD14_Mono	~ age + (1|sex) + (1|subjectid) + (1|timepoint) + (1|adjmfc.group) + (1|timepoint:adjmfc.group)
MUS81	0.185485	0	0	0	0	0.000267402	0.814248	CD14_Mono	~ age + (1|sex) + (1|subjectid) + (1|timepoint) + (1|adjmfc.group) + (1|timepoint:adjmfc.group)
CTSW	0	0	0	0.0174699	0	0.05008	0.93245	CD14_Mono	~ age + (1|sex) + (1|subjectid) + (1|timepoint) + (1|adjmfc.group) + (1|timepoint:adjmfc.group)
FIBP	0.364025	0.0177382	0.107727	0	0	9.40133e-05	0.510416	CD14_Mono	~ age + (1|sex) + (1|subjectid) + (1|timepoint) + (1|adjmfc.group) + (1|timepoint:adjmfc.group)
CCDC85B	4.21512e-09	0.0529147	0.0980598	0	0.313593	0.0148892	0.520544	CD14_Mono	~ age + (1|sex) + (1|subjectid) + (1|timepoint) + (1|adjmfc.group) + (1|timepoint:adjmfc.group)
C11orf68	0	1.22298e-10	0.0808869	0.0283808	0.123127	0.0792692	0.688336	CD14_Mono	~ age + (1|sex) + (1|subjectid) + (1|timepoint) + (1|adjmfc.group) + (1|timepoint:adjmfc.group)
DRAP1	0.0553787	0.00134908	0.250864	0.415101	0	0.0133125	0.263995	CD14_Mono	~ age + (1|sex) + (1|subjectid) + (1|timepoint) + (1|adjmfc.group) + (1|timepoint:adjmfc.group)
SART1	0.00124864	4.67608e-09	2.83864e-09	0	0.00857132	0.000998284	0.989182	CD14_Mono	~ age + (1|sex) + (1|subjectid) + (1|timepoint) + (1|adjmfc.group) + (1|timepoint:adjmfc.group)
EIF1AD	0.0451274	0	0	0.00345546	0.0218479	0.00398287	0.925586	CD14_Mono	~ age + (1|sex) + (1|subjectid) + (1|timepoint) + (1|adjmfc.group) + (1|timepoint:adjmfc.group)
BANF1	0	0	0.141857	0.119221	0	0.037374	0.701548	CD14_Mono	~ age + (1|sex) + (1|subjectid) + (1|timepoint) + (1|adjmfc.group) + (1|timepoint:adjmfc.group)
CATSPER1	0.124253	0	0	0.242664	0	0.0225257	0.610558	CD14_Mono	~ age + (1|sex) + (1|subjectid) + (1|timepoint) + (1|adjmfc.group) + (1|timepoint:adjmfc.group)
SF3B2	0.0393029	0	0.015649	0.0499667	3.24252e-09	0.0519638	0.843118	CD14_Mono	~ age + (1|sex) + (1|subjectid) + (1|timepoint) + (1|adjmfc.group) + (1|timepoint:adjmfc.group)
PACS1	0	0.0699502	0.17769	0.134304	2.3856e-10	0.00651185	0.611543	CD14_Mono	~ age + (1|sex) + (1|subjectid) + (1|timepoint) + (1|adjmfc.group) + (1|timepoint:adjmfc.group)
KLC2	0.127342	0.0353492	2.07246e-10	0.00385771	0	0.137731	0.69572	CD14_Mono	~ age + (1|sex) + (1|subjectid) + (1|timepoint) + (1|adjmfc.group) + (1|timepoint:adjmfc.group)
RAB1B	0	0	0	0.0599121	0.129018	0.0124646	0.798605	CD14_Mono	~ age + (1|sex) + (1|subjectid) + (1|timepoint) + (1|adjmfc.group) + (1|timepoint:adjmfc.group)
RP11-867G23.4	0.0369288	0	0.263539	0	0	0.0214673	0.678065	CD14_Mono	~ age + (1|sex) + (1|subjectid) + (1|timepoint) + (1|adjmfc.group) + (1|timepoint:adjmfc.group)
YIF1A	0.0654446	0	0	0	0	0.0779381	0.856617	CD14_Mono	~ age + (1|sex) + (1|subjectid) + (1|timepoint) + (1|adjmfc.group) + (1|timepoint:adjmfc.group)
RIN1	3.02339e-09	0	0.169418	4.27247e-10	0.0224815	0.0171565	0.790944	CD14_Mono	~ age + (1|sex) + (1|subjectid) + (1|timepoint) + (1|adjmfc.group) + (1|timepoint:adjmfc.group)
BRMS1	0	0	0	0	0	0.0661492	0.933851	CD14_Mono	~ age + (1|sex) + (1|subjectid) + (1|timepoint) + (1|adjmfc.group) + (1|timepoint:adjmfc.group)
MRPL11	0.123091	0	0	0	0.0252015	0.219473	0.632235	CD14_Mono	~ age + (1|sex) + (1|subjectid) + (1|timepoint) + (1|adjmfc.group) + (1|timepoint:adjmfc.group)
PELI3	0	0.0194818	0	0	0	0.137372	0.843146	CD14_Mono	~ age + (1|sex) + (1|subjectid) + (1|timepoint) + (1|adjmfc.group) + (1|timepoint:adjmfc.group)
CTD-3074O7.5	0.0696809	8.64144e-08	0.0690865	0.087703	0.0489396	0.000499457	0.72409	CD14_Mono	~ age + (1|sex) + (1|subjectid) + (1|timepoint) + (1|adjmfc.group) + (1|timepoint:adjmfc.group)
DPP3	0	0	0	0	0	0.00412451	0.995875	CD14_Mono	~ age + (1|sex) + (1|subjectid) + (1|timepoint) + (1|adjmfc.group) + (1|timepoint:adjmfc.group)
ZDHHC24	0	0	0.206016	8.44482e-10	0	0.014222	0.779763	CD14_Mono	~ age + (1|sex) + (1|subjectid) + (1|timepoint) + (1|adjmfc.group) + (1|timepoint:adjmfc.group)
CTD-3074O7.12	0.0974785	0	1.98383e-09	0.000168791	1.42585e-10	0.00133428	0.901018	CD14_Mono	~ age + (1|sex) + (1|subjectid) + (1|timepoint) + (1|adjmfc.group) + (1|timepoint:adjmfc.group)
CCS	0.13568	0.268332	0.0907948	0.0641449	0	0.00707249	0.433976	CD14_Mono	~ age + (1|sex) + (1|subjectid) + (1|timepoint) + (1|adjmfc.group) + (1|timepoint:adjmfc.group)
RBM14	0.0949009	0	0	0	0.0202867	0.00134188	0.883471	CD14_Mono	~ age + (1|sex) + (1|subjectid) + (1|timepoint) + (1|adjmfc.group) + (1|timepoint:adjmfc.group)
RBM4	0.180501	0.0271823	0.161618	0.121058	7.40683e-11	0.0658814	0.44376	CD14_Mono	~ age + (1|sex) + (1|subjectid) + (1|timepoint) + (1|adjmfc.group) + (1|timepoint:adjmfc.group)
RBM4B	0.026321	0	0.163262	1.21329e-09	0.0126761	0.00692565	0.790816	CD14_Mono	~ age + (1|sex) + (1|subjectid) + (1|timepoint) + (1|adjmfc.group) + (1|timepoint:adjmfc.group)
RP11-658F2.8	0	0	0	0	0	0.000371248	0.999629	CD14_Mono	~ age + (1|sex) + (1|subjectid) + (1|timepoint) + (1|adjmfc.group) + (1|timepoint:adjmfc.group)
RCE1	0.0578627	0	0.0444433	1.76485e-09	0	0.000623669	0.89707	CD14_Mono	~ age + (1|sex) + (1|subjectid) + (1|timepoint) + (1|adjmfc.group) + (1|timepoint:adjmfc.group)
LRFN4	0.0109456	0	0	0	0	0.00590172	0.983153	CD14_Mono	~ age + (1|sex) + (1|subjectid) + (1|timepoint) + (1|adjmfc.group) + (1|timepoint:adjmfc.group)
KDM2A	0.0148172	8.05513e-11	0.219062	0	0	0.0171638	0.748957	CD14_Mono	~ age + (1|sex) + (1|subjectid) + (1|timepoint) + (1|adjmfc.group) + (1|timepoint:adjmfc.group)
ADRBK1	0	0	0.0967074	0.00683891	0	0.0286648	0.867789	CD14_Mono	~ age + (1|sex) + (1|subjectid) + (1|timepoint) + (1|adjmfc.group) + (1|timepoint:adjmfc.group)
ANKRD13D	0	0	0.257155	0	0.113835	0.0406775	0.588332	CD14_Mono	~ age + (1|sex) + (1|subjectid) + (1|timepoint) + (1|adjmfc.group) + (1|timepoint:adjmfc.group)
SSH3	0	0	0.139459	0	0	8.89514e-05	0.860452	CD14_Mono	~ age + (1|sex) + (1|subjectid) + (1|timepoint) + (1|adjmfc.group) + (1|timepoint:adjmfc.group)
POLD4	0	0.0339696	0.282757	0	0	0.000398554	0.682874	CD14_Mono	~ age + (1|sex) + (1|subjectid) + (1|timepoint) + (1|adjmfc.group) + (1|timepoint:adjmfc.group)
CLCF1	0.35249	0	0	0.040181	5.85067e-09	0.0904865	0.516842	CD14_Mono	~ age + (1|sex) + (1|subjectid) + (1|timepoint) + (1|adjmfc.group) + (1|timepoint:adjmfc.group)
RAD9A	0	0	0.0492709	0	0	0.000287552	0.950442	CD14_Mono	~ age + (1|sex) + (1|subjectid) + (1|timepoint) + (1|adjmfc.group) + (1|timepoint:adjmfc.group)
PPP1CA	0.18554	0	0.20047	0.163806	0	0.000604063	0.449581	CD14_Mono	~ age + (1|sex) + (1|subjectid) + (1|timepoint) + (1|adjmfc.group) + (1|timepoint:adjmfc.group)
TBC1D10C	0.168928	0	0.362612	0.283285	0	0.00198905	0.183186	CD14_Mono	~ age + (1|sex) + (1|subjectid) + (1|timepoint) + (1|adjmfc.group) + (1|timepoint:adjmfc.group)
RPS6KB2	0.0748719	0.0167662	0.0807905	5.7461e-10	0	0.0158203	0.811751	CD14_Mono	~ age + (1|sex) + (1|subjectid) + (1|timepoint) + (1|adjmfc.group) + (1|timepoint:adjmfc.group)
AP003419.16	0.268877	0	0.249576	0.0174442	0.0201709	0.000319416	0.443612	CD14_Mono	~ age + (1|sex) + (1|subjectid) + (1|timepoint) + (1|adjmfc.group) + (1|timepoint:adjmfc.group)
PTPRCAP	0.671289	0	0.144222	0	0	0.0106122	0.173877	CD14_Mono	~ age + (1|sex) + (1|subjectid) + (1|timepoint) + (1|adjmfc.group) + (1|timepoint:adjmfc.group)
CORO1B	0	0.0750771	0.111406	0.221781	0.178715	0.00714983	0.405871	CD14_Mono	~ age + (1|sex) + (1|subjectid) + (1|timepoint) + (1|adjmfc.group) + (1|timepoint:adjmfc.group)
TMEM134	2.3091e-10	0.00690831	0.136789	0.0742491	1.49451e-10	0.0613573	0.720696	CD14_Mono	~ age + (1|sex) + (1|subjectid) + (1|timepoint) + (1|adjmfc.group) + (1|timepoint:adjmfc.group)
AIP	0.0727543	0.120103	1.03594e-08	0	0.0196548	0.00739214	0.780096	CD14_Mono	~ age + (1|sex) + (1|subjectid) + (1|timepoint) + (1|adjmfc.group) + (1|timepoint:adjmfc.group)
PITPNM1	1.724e-10	0	0.127164	0	0.0598091	0.0202346	0.792792	CD14_Mono	~ age + (1|sex) + (1|subjectid) + (1|timepoint) + (1|adjmfc.group) + (1|timepoint:adjmfc.group)
CDK2AP2	0.0386108	0.0106562	0.12105	0.110047	0	0.0218165	0.697819	CD14_Mono	~ age + (1|sex) + (1|subjectid) + (1|timepoint) + (1|adjmfc.group) + (1|timepoint:adjmfc.group)
GSTP1	6.58592e-11	0	0.410431	0.196088	0.00998941	0.0270422	0.356449	CD14_Mono	~ age + (1|sex) + (1|subjectid) + (1|timepoint) + (1|adjmfc.group) + (1|timepoint:adjmfc.group)
C11orf72	0.352246	0	0.115352	0.00785493	0.030868	0.0132934	0.480386	CD14_Mono	~ age + (1|sex) + (1|subjectid) + (1|timepoint) + (1|adjmfc.group) + (1|timepoint:adjmfc.group)
NDUFV1	0	0	0	0	0	0.0532424	0.946758	CD14_Mono	~ age + (1|sex) + (1|subjectid) + (1|timepoint) + (1|adjmfc.group) + (1|timepoint:adjmfc.group)
NUDT8	0.080511	0	0	0.0279454	0.0479786	0.00600105	0.837564	CD14_Mono	~ age + (1|sex) + (1|subjectid) + (1|timepoint) + (1|adjmfc.group) + (1|timepoint:adjmfc.group)
UNC93B1	0.0114429	0	0.24144	0.190866	0	0.00119705	0.555054	CD14_Mono	~ age + (1|sex) + (1|subjectid) + (1|timepoint) + (1|adjmfc.group) + (1|timepoint:adjmfc.group)
ALDH3B1	0	0.0639606	0.17417	0.021516	0.0547301	0.0181298	0.667494	CD14_Mono	~ age + (1|sex) + (1|subjectid) + (1|timepoint) + (1|adjmfc.group) + (1|timepoint:adjmfc.group)
NDUFS8	0.074561	0	0.0991055	0	0	0.000395383	0.825938	CD14_Mono	~ age + (1|sex) + (1|subjectid) + (1|timepoint) + (1|adjmfc.group) + (1|timepoint:adjmfc.group)
TCIRG1	0.278574	0	0.24999	0.0954568	0	0.0245656	0.351413	CD14_Mono	~ age + (1|sex) + (1|subjectid) + (1|timepoint) + (1|adjmfc.group) + (1|timepoint:adjmfc.group)
RP11-802E16.3	0	0	0	0	0	0.0584594	0.941541	CD14_Mono	~ age + (1|sex) + (1|subjectid) + (1|timepoint) + (1|adjmfc.group) + (1|timepoint:adjmfc.group)
CHKA	1.78921e-10	0	0	0	0.0340411	0.0169313	0.949028	CD14_Mono	~ age + (1|sex) + (1|subjectid) + (1|timepoint) + (1|adjmfc.group) + (1|timepoint:adjmfc.group)
SUV420H1	0	2.00493e-08	0.144683	5.75963e-09	0.0178076	0.00394886	0.83356	CD14_Mono	~ age + (1|sex) + (1|subjectid) + (1|timepoint) + (1|adjmfc.group) + (1|timepoint:adjmfc.group)
C11orf24	2.9615e-16	0	0.216841	0	0	0.0533422	0.729817	CD14_Mono	~ age + (1|sex) + (1|subjectid) + (1|timepoint) + (1|adjmfc.group) + (1|timepoint:adjmfc.group)
PPP6R3	0.108617	0	0.0918823	0.0533963	0.016669	0.00014741	0.729288	CD14_Mono	~ age + (1|sex) + (1|subjectid) + (1|timepoint) + (1|adjmfc.group) + (1|timepoint:adjmfc.group)
MTL5	0	6.36448e-10	0	0.0447695	0	0.000273833	0.954957	CD14_Mono	~ age + (1|sex) + (1|subjectid) + (1|timepoint) + (1|adjmfc.group) + (1|timepoint:adjmfc.group)
CPT1A	0	0	0.264921	2.65562e-10	0	0.0290398	0.706039	CD14_Mono	~ age + (1|sex) + (1|subjectid) + (1|timepoint) + (1|adjmfc.group) + (1|timepoint:adjmfc.group)
MRPL21	0	0	0.646668	2.86985e-08	0.0584764	0.00647785	0.288378	CD14_Mono	~ age + (1|sex) + (1|subjectid) + (1|timepoint) + (1|adjmfc.group) + (1|timepoint:adjmfc.group)
IGHMBP2	0.0978798	0	0	0.0328286	0	0.00106357	0.868228	CD14_Mono	~ age + (1|sex) + (1|subjectid) + (1|timepoint) + (1|adjmfc.group) + (1|timepoint:adjmfc.group)
TPCN2	0	0	0.153529	1.12577e-09	0.0773067	0.00930671	0.759858	CD14_Mono	~ age + (1|sex) + (1|subjectid) + (1|timepoint) + (1|adjmfc.group) + (1|timepoint:adjmfc.group)
ORAOV1	0	6.41899e-08	0	0	0.0031129	0.00202665	0.99486	CD14_Mono	~ age + (1|sex) + (1|subjectid) + (1|timepoint) + (1|adjmfc.group) + (1|timepoint:adjmfc.group)
FADD	5.15143e-10	0	0	0	0.349792	0.000301822	0.649906	CD14_Mono	~ age + (1|sex) + (1|subjectid) + (1|timepoint) + (1|adjmfc.group) + (1|timepoint:adjmfc.group)
PPFIA1	0	0	0	3.49201e-10	0.135784	0.0102465	0.85397	CD14_Mono	~ age + (1|sex) + (1|subjectid) + (1|timepoint) + (1|adjmfc.group) + (1|timepoint:adjmfc.group)
CTTN	0	0	0.543298	0.046305	0.0135081	0.0465023	0.350386	CD14_Mono	~ age + (1|sex) + (1|subjectid) + (1|timepoint) + (1|adjmfc.group) + (1|timepoint:adjmfc.group)
RP11-660L16.2	0	0	2.57922e-10	0.0385148	0.0630432	0.0466045	0.851838	CD14_Mono	~ age + (1|sex) + (1|subjectid) + (1|timepoint) + (1|adjmfc.group) + (1|timepoint:adjmfc.group)
NADSYN1	0	0	0.0101022	0	0	0.0485835	0.941314	CD14_Mono	~ age + (1|sex) + (1|subjectid) + (1|timepoint) + (1|adjmfc.group) + (1|timepoint:adjmfc.group)
RP11-849H4.2	0	0.0274163	0	0	0.114338	0.0022728	0.855973	CD14_Mono	~ age + (1|sex) + (1|subjectid) + (1|timepoint) + (1|adjmfc.group) + (1|timepoint:adjmfc.group)
RNF121	0.0114862	8.34384e-08	3.0355e-09	0	0	0.0477756	0.940738	CD14_Mono	~ age + (1|sex) + (1|subjectid) + (1|timepoint) + (1|adjmfc.group) + (1|timepoint:adjmfc.group)
IL18BP	0	0.102246	0.189495	0	0.242267	0.0222531	0.443739	CD14_Mono	~ age + (1|sex) + (1|subjectid) + (1|timepoint) + (1|adjmfc.group) + (1|timepoint:adjmfc.group)
NUMA1	0	0	0	0	0.00633832	0.0504709	0.943191	CD14_Mono	~ age + (1|sex) + (1|subjectid) + (1|timepoint) + (1|adjmfc.group) + (1|timepoint:adjmfc.group)
LAMTOR1	0.360177	0.0101329	0.0834208	0	0	0.0291071	0.517162	CD14_Mono	~ age + (1|sex) + (1|subjectid) + (1|timepoint) + (1|adjmfc.group) + (1|timepoint:adjmfc.group)
ANAPC15	0	0.0733658	0.143212	3.26597e-09	7.97976e-10	0.0208429	0.76258	CD14_Mono	~ age + (1|sex) + (1|subjectid) + (1|timepoint) + (1|adjmfc.group) + (1|timepoint:adjmfc.group)
FOLR3	4.07726e-08	0.0315532	0.89452	0.000226408	0	0.0115023	0.0621984	CD14_Mono	~ age + (1|sex) + (1|subjectid) + (1|timepoint) + (1|adjmfc.group) + (1|timepoint:adjmfc.group)
FOLR2	0	1.64071e-10	0.402856	0	4.35425e-10	0.0647326	0.532411	CD14_Mono	~ age + (1|sex) + (1|subjectid) + (1|timepoint) + (1|adjmfc.group) + (1|timepoint:adjmfc.group)
INPPL1	0	0	0	0	0	0.137026	0.862974	CD14_Mono	~ age + (1|sex) + (1|subjectid) + (1|timepoint) + (1|adjmfc.group) + (1|timepoint:adjmfc.group)
CLPB	0	0	0.0358992	0	0	0.0116088	0.952492	CD14_Mono	~ age + (1|sex) + (1|subjectid) + (1|timepoint) + (1|adjmfc.group) + (1|timepoint:adjmfc.group)
ARAP1	0.0628702	0	0.158862	0.21879	1.09821e-10	0.0002303	0.559248	CD14_Mono	~ age + (1|sex) + (1|subjectid) + (1|timepoint) + (1|adjmfc.group) + (1|timepoint:adjmfc.group)
STARD10	0	4.11151e-10	0.44842	1.38447e-10	0	0.00812684	0.543453	CD14_Mono	~ age + (1|sex) + (1|subjectid) + (1|timepoint) + (1|adjmfc.group) + (1|timepoint:adjmfc.group)
ATG16L2	0	0.00979098	0.115389	0.0297538	0.162346	0.00439683	0.678323	CD14_Mono	~ age + (1|sex) + (1|subjectid) + (1|timepoint) + (1|adjmfc.group) + (1|timepoint:adjmfc.group)
FCHSD2	0.0878378	0	0	0	2.42585e-09	0.0128779	0.899284	CD14_Mono	~ age + (1|sex) + (1|subjectid) + (1|timepoint) + (1|adjmfc.group) + (1|timepoint:adjmfc.group)
P2RY2	0	0	0.251373	0	0	0.0197677	0.728859	CD14_Mono	~ age + (1|sex) + (1|subjectid) + (1|timepoint) + (1|adjmfc.group) + (1|timepoint:adjmfc.group)
P2RY6	0	0.0222753	0.221184	0	0.245406	0.00476	0.506375	CD14_Mono	~ age + (1|sex) + (1|subjectid) + (1|timepoint) + (1|adjmfc.group) + (1|timepoint:adjmfc.group)
RELT	0.0810288	0	0.417842	0	0.0306357	0.00188429	0.468609	CD14_Mono	~ age + (1|sex) + (1|subjectid) + (1|timepoint) + (1|adjmfc.group) + (1|timepoint:adjmfc.group)
FAM168A	0	0	0	0	0.191264	0.0129913	0.795745	CD14_Mono	~ age + (1|sex) + (1|subjectid) + (1|timepoint) + (1|adjmfc.group) + (1|timepoint:adjmfc.group)
RP11-809N8.4	0.130202	0	0.0429488	0	0.00877373	0.00213082	0.815945	CD14_Mono	~ age + (1|sex) + (1|subjectid) + (1|timepoint) + (1|adjmfc.group) + (1|timepoint:adjmfc.group)
RAB6A	0.323033	0	0.0940541	0.00839418	0.0716554	0.0110625	0.4918	CD14_Mono	~ age + (1|sex) + (1|subjectid) + (1|timepoint) + (1|adjmfc.group) + (1|timepoint:adjmfc.group)
MRPL48	0	4.30483e-10	0.332752	0.0694354	8.3246e-10	0.0368044	0.561008	CD14_Mono	~ age + (1|sex) + (1|subjectid) + (1|timepoint) + (1|adjmfc.group) + (1|timepoint:adjmfc.group)
COA4	0.420251	0.0457812	0	0	0	0.0311484	0.502819	CD14_Mono	~ age + (1|sex) + (1|subjectid) + (1|timepoint) + (1|adjmfc.group) + (1|timepoint:adjmfc.group)
PAAF1	0.333149	0	0	0	0	0.00281291	0.664038	CD14_Mono	~ age + (1|sex) + (1|subjectid) + (1|timepoint) + (1|adjmfc.group) + (1|timepoint:adjmfc.group)
UCP2	0.269274	0.0394789	0.341119	0.0528833	0	0.0151917	0.282053	CD14_Mono	~ age + (1|sex) + (1|subjectid) + (1|timepoint) + (1|adjmfc.group) + (1|timepoint:adjmfc.group)
UCP3	0	0	0.0794558	0.0025404	0	0.0376855	0.880318	CD14_Mono	~ age + (1|sex) + (1|subjectid) + (1|timepoint) + (1|adjmfc.group) + (1|timepoint:adjmfc.group)
C2CD3	0	3.16037e-10	2.99656e-09	0	0	0.167458	0.832542	CD14_Mono	~ age + (1|sex) + (1|subjectid) + (1|timepoint) + (1|adjmfc.group) + (1|timepoint:adjmfc.group)
PPME1	0	0	0	0	0	0.0594994	0.940501	CD14_Mono	~ age + (1|sex) + (1|subjectid) + (1|timepoint) + (1|adjmfc.group) + (1|timepoint:adjmfc.group)
PGM2L1	0	0.0168141	0.271992	0	0.0354635	0.0417005	0.63403	CD14_Mono	~ age + (1|sex) + (1|subjectid) + (1|timepoint) + (1|adjmfc.group) + (1|timepoint:adjmfc.group)
KCNE3	0	0.0156862	0.105735	0.0537195	0	0.0160605	0.808799	CD14_Mono	~ age + (1|sex) + (1|subjectid) + (1|timepoint) + (1|adjmfc.group) + (1|timepoint:adjmfc.group)
LIPT2	0.0691974	0	6.42317e-10	0.00989807	0	0.000105899	0.920799	CD14_Mono	~ age + (1|sex) + (1|subjectid) + (1|timepoint) + (1|adjmfc.group) + (1|timepoint:adjmfc.group)
POLD3	0	0	0	0	0.296458	0.0338777	0.669664	CD14_Mono	~ age + (1|sex) + (1|subjectid) + (1|timepoint) + (1|adjmfc.group) + (1|timepoint:adjmfc.group)
RNF169	0.126529	0	0.0303121	1.72859e-08	0	0.0844908	0.758668	CD14_Mono	~ age + (1|sex) + (1|subjectid) + (1|timepoint) + (1|adjmfc.group) + (1|timepoint:adjmfc.group)
XRRA1	6.31142e-10	0	0.298523	0.0065094	0.0567788	0.139794	0.498395	CD14_Mono	~ age + (1|sex) + (1|subjectid) + (1|timepoint) + (1|adjmfc.group) + (1|timepoint:adjmfc.group)
SPCS2	0.223642	0	0.264954	1.96444e-10	0.094149	1.60858e-05	0.417238	CD14_Mono	~ age + (1|sex) + (1|subjectid) + (1|timepoint) + (1|adjmfc.group) + (1|timepoint:adjmfc.group)
NEU3	0	0	0.250301	0	1.92312e-09	0.0013963	0.748302	CD14_Mono	~ age + (1|sex) + (1|subjectid) + (1|timepoint) + (1|adjmfc.group) + (1|timepoint:adjmfc.group)
ARRB1	0.167287	0	0.053418	0.090514	0	0.000786435	0.687994	CD14_Mono	~ age + (1|sex) + (1|subjectid) + (1|timepoint) + (1|adjmfc.group) + (1|timepoint:adjmfc.group)
RPS3	0.110183	0	0.494601	0.0431758	0.0857828	0.0844764	0.181781	CD14_Mono	~ age + (1|sex) + (1|subjectid) + (1|timepoint) + (1|adjmfc.group) + (1|timepoint:adjmfc.group)
GDPD5	0	1.58454e-10	0.0350598	0.0611361	0	0.0687456	0.835058	CD14_Mono	~ age + (1|sex) + (1|subjectid) + (1|timepoint) + (1|adjmfc.group) + (1|timepoint:adjmfc.group)
DGAT2	0	0	0.239016	2.60033e-08	0	0.0470235	0.713961	CD14_Mono	~ age + (1|sex) + (1|subjectid) + (1|timepoint) + (1|adjmfc.group) + (1|timepoint:adjmfc.group)
UVRAG	0.319759	0	0.20016	0.0220992	0	0.00515581	0.452826	CD14_Mono	~ age + (1|sex) + (1|subjectid) + (1|timepoint) + (1|adjmfc.group) + (1|timepoint:adjmfc.group)
PRKRIR	0.172011	0	0.314519	0	0	0.0308552	0.482614	CD14_Mono	~ age + (1|sex) + (1|subjectid) + (1|timepoint) + (1|adjmfc.group) + (1|timepoint:adjmfc.group)
RP11-111M22.3	0	0.0128606	0	0	0	0.00167339	0.985466	CD14_Mono	~ age + (1|sex) + (1|subjectid) + (1|timepoint) + (1|adjmfc.group) + (1|timepoint:adjmfc.group)
C11orf30	0	0	0.109299	0.131549	0	0.0352177	0.723934	CD14_Mono	~ age + (1|sex) + (1|subjectid) + (1|timepoint) + (1|adjmfc.group) + (1|timepoint:adjmfc.group)
AP001189.4	4.33335e-08	6.21463e-09	0.294392	0.0295575	3.80944e-09	0.00161692	0.674434	CD14_Mono	~ age + (1|sex) + (1|subjectid) + (1|timepoint) + (1|adjmfc.group) + (1|timepoint:adjmfc.group)
ACER3	0.0638163	0.107681	0	0	4.10371e-10	0.0933148	0.735188	CD14_Mono	~ age + (1|sex) + (1|subjectid) + (1|timepoint) + (1|adjmfc.group) + (1|timepoint:adjmfc.group)
PAK1	0.269809	0	0.118745	0	0	0.00211228	0.609334	CD14_Mono	~ age + (1|sex) + (1|subjectid) + (1|timepoint) + (1|adjmfc.group) + (1|timepoint:adjmfc.group)
CLNS1A	0.0200732	0.0332484	0.056796	0	0	0.00298807	0.886894	CD14_Mono	~ age + (1|sex) + (1|subjectid) + (1|timepoint) + (1|adjmfc.group) + (1|timepoint:adjmfc.group)
RSF1	0.148757	0.00201965	0	9.26452e-09	0.33601	0.00601995	0.507193	CD14_Mono	~ age + (1|sex) + (1|subjectid) + (1|timepoint) + (1|adjmfc.group) + (1|timepoint:adjmfc.group)
AAMDC	0.00412037	0	0.108559	0	0	0.0234827	0.863838	CD14_Mono	~ age + (1|sex) + (1|subjectid) + (1|timepoint) + (1|adjmfc.group) + (1|timepoint:adjmfc.group)
INTS4	0.074127	0	0.163477	0	0.129732	0.0174877	0.615176	CD14_Mono	~ age + (1|sex) + (1|subjectid) + (1|timepoint) + (1|adjmfc.group) + (1|timepoint:adjmfc.group)
NDUFC2	0.441467	0.00120883	0.369409	0.0110845	0	0.0118803	0.164951	CD14_Mono	~ age + (1|sex) + (1|subjectid) + (1|timepoint) + (1|adjmfc.group) + (1|timepoint:adjmfc.group)
ALG8	0	0	0.00900517	0	0	0.0163203	0.974674	CD14_Mono	~ age + (1|sex) + (1|subjectid) + (1|timepoint) + (1|adjmfc.group) + (1|timepoint:adjmfc.group)
GAB2	0.374917	0	0.050428	0.00215105	0.037831	0.0177969	0.516876	CD14_Mono	~ age + (1|sex) + (1|subjectid) + (1|timepoint) + (1|adjmfc.group) + (1|timepoint:adjmfc.group)
RP11-452H21.4	0.0144705	0.0106076	0	0.0613426	0	0.000345036	0.913234	CD14_Mono	~ age + (1|sex) + (1|subjectid) + (1|timepoint) + (1|adjmfc.group) + (1|timepoint:adjmfc.group)
NARS2	0	0.0365601	0.428821	0	0	0.0309804	0.503639	CD14_Mono	~ age + (1|sex) + (1|subjectid) + (1|timepoint) + (1|adjmfc.group) + (1|timepoint:adjmfc.group)
PRCP	0.218708	0.105761	0.0118609	0	4.65159e-10	0.00387015	0.6598	CD14_Mono	~ age + (1|sex) + (1|subjectid) + (1|timepoint) + (1|adjmfc.group) + (1|timepoint:adjmfc.group)
C11orf82	0	0	8.92958e-11	0.0348721	0.0989624	0.0230988	0.843067	CD14_Mono	~ age + (1|sex) + (1|subjectid) + (1|timepoint) + (1|adjmfc.group) + (1|timepoint:adjmfc.group)
RAB30	0	0.00178476	0	0.0810673	0	0.0671036	0.850044	CD14_Mono	~ age + (1|sex) + (1|subjectid) + (1|timepoint) + (1|adjmfc.group) + (1|timepoint:adjmfc.group)
RAB30-AS1	0	0	0.363756	0	0	0.15107	0.485174	CD14_Mono	~ age + (1|sex) + (1|subjectid) + (1|timepoint) + (1|adjmfc.group) + (1|timepoint:adjmfc.group)
PCF11	0	0.0608324	0.274006	0.0760527	0	0.0109436	0.578165	CD14_Mono	~ age + (1|sex) + (1|subjectid) + (1|timepoint) + (1|adjmfc.group) + (1|timepoint:adjmfc.group)
ANKRD42	0	0.0525094	0	0	0.0716288	0.0282848	0.847577	CD14_Mono	~ age + (1|sex) + (1|subjectid) + (1|timepoint) + (1|adjmfc.group) + (1|timepoint:adjmfc.group)
CCDC90B	0	0	0	0	0.0923004	0.000127569	0.907572	CD14_Mono	~ age + (1|sex) + (1|subjectid) + (1|timepoint) + (1|adjmfc.group) + (1|timepoint:adjmfc.group)
TMEM126B	0	0	0.10263	0	0	0.0104013	0.886968	CD14_Mono	~ age + (1|sex) + (1|subjectid) + (1|timepoint) + (1|adjmfc.group) + (1|timepoint:adjmfc.group)
TMEM126A	0.113963	0.00218703	0.0597716	0	1.63607e-10	0.0297127	0.794365	CD14_Mono	~ age + (1|sex) + (1|subjectid) + (1|timepoint) + (1|adjmfc.group) + (1|timepoint:adjmfc.group)
CREBZF	0.0682927	0	0	4.136e-10	6.28186e-07	0.041783	0.889924	CD14_Mono	~ age + (1|sex) + (1|subjectid) + (1|timepoint) + (1|adjmfc.group) + (1|timepoint:adjmfc.group)
SYTL2	0.0273461	7.39728e-10	0.344384	0	0.0740581	4.36232e-05	0.554168	CD14_Mono	~ age + (1|sex) + (1|subjectid) + (1|timepoint) + (1|adjmfc.group) + (1|timepoint:adjmfc.group)
PICALM	0.522952	0.00483952	0	0	0	0.0187829	0.453426	CD14_Mono	~ age + (1|sex) + (1|subjectid) + (1|timepoint) + (1|adjmfc.group) + (1|timepoint:adjmfc.group)
EED	0.0111568	0.0235043	0	0.0622934	0	0.00653156	0.896514	CD14_Mono	~ age + (1|sex) + (1|subjectid) + (1|timepoint) + (1|adjmfc.group) + (1|timepoint:adjmfc.group)
C11orf73	0.160701	0	0	0.111467	0	0.00188723	0.725944	CD14_Mono	~ age + (1|sex) + (1|subjectid) + (1|timepoint) + (1|adjmfc.group) + (1|timepoint:adjmfc.group)
PRSS23	0	0	0	0	0	0.0161084	0.983892	CD14_Mono	~ age + (1|sex) + (1|subjectid) + (1|timepoint) + (1|adjmfc.group) + (1|timepoint:adjmfc.group)
TMEM135	0.105162	6.3787e-09	0	0	0	0.0243671	0.870471	CD14_Mono	~ age + (1|sex) + (1|subjectid) + (1|timepoint) + (1|adjmfc.group) + (1|timepoint:adjmfc.group)
CTSC	0	0.0659669	0.253417	0.082124	0.00738212	0.0101032	0.581007	CD14_Mono	~ age + (1|sex) + (1|subjectid) + (1|timepoint) + (1|adjmfc.group) + (1|timepoint:adjmfc.group)
CHORDC1	0.067288	0.0224176	1.31851e-08	0	0.206604	0.00021623	0.703475	CD14_Mono	~ age + (1|sex) + (1|subjectid) + (1|timepoint) + (1|adjmfc.group) + (1|timepoint:adjmfc.group)
SLC36A4	0.230461	0	0.12938	0	0.21014	0.000107931	0.429911	CD14_Mono	~ age + (1|sex) + (1|subjectid) + (1|timepoint) + (1|adjmfc.group) + (1|timepoint:adjmfc.group)
SMCO4	0.0749265	0.0439669	0.335411	0.067178	0.302682	0.0343622	0.141473	CD14_Mono	~ age + (1|sex) + (1|subjectid) + (1|timepoint) + (1|adjmfc.group) + (1|timepoint:adjmfc.group)
KIAA1731	0.0664814	5.33494e-10	0	0.016751	0	0.0434429	0.873325	CD14_Mono	~ age + (1|sex) + (1|subjectid) + (1|timepoint) + (1|adjmfc.group) + (1|timepoint:adjmfc.group)
TAF1D	0	0	0.0859842	0	0.170825	0.0128687	0.730322	CD14_Mono	~ age + (1|sex) + (1|subjectid) + (1|timepoint) + (1|adjmfc.group) + (1|timepoint:adjmfc.group)
C11orf54	0	0	9.44497e-10	3.37293e-09	0.0529997	0.0966729	0.850327	CD14_Mono	~ age + (1|sex) + (1|subjectid) + (1|timepoint) + (1|adjmfc.group) + (1|timepoint:adjmfc.group)
MED17	0	0	0	0	0	0.0983142	0.901686	CD14_Mono	~ age + (1|sex) + (1|subjectid) + (1|timepoint) + (1|adjmfc.group) + (1|timepoint:adjmfc.group)
PANX1	9.2642e-10	3.67523e-09	0.214642	9.2169e-09	1.51719e-09	3.09478e-05	0.785328	CD14_Mono	~ age + (1|sex) + (1|subjectid) + (1|timepoint) + (1|adjmfc.group) + (1|timepoint:adjmfc.group)
MRE11A	0	0	0	0	0	0.0227689	0.977231	CD14_Mono	~ age + (1|sex) + (1|subjectid) + (1|timepoint) + (1|adjmfc.group) + (1|timepoint:adjmfc.group)
ANKRD49	0.0238289	0	0.0425868	1.51575e-10	4.92407e-09	0.0241791	0.909405	CD14_Mono	~ age + (1|sex) + (1|subjectid) + (1|timepoint) + (1|adjmfc.group) + (1|timepoint:adjmfc.group)
PIWIL4	3.91154e-10	0	0.1521	0	3.16407e-09	0.0198914	0.828009	CD14_Mono	~ age + (1|sex) + (1|subjectid) + (1|timepoint) + (1|adjmfc.group) + (1|timepoint:adjmfc.group)
FUT4	0	0	0	0	0	0.0134828	0.986517	CD14_Mono	~ age + (1|sex) + (1|subjectid) + (1|timepoint) + (1|adjmfc.group) + (1|timepoint:adjmfc.group)
CWC15	0.0657268	0.00827792	0.0277507	0	1.49178e-09	0.0081645	0.89008	CD14_Mono	~ age + (1|sex) + (1|subjectid) + (1|timepoint) + (1|adjmfc.group) + (1|timepoint:adjmfc.group)
ENDOD1	0	4.46437e-10	0	0	0.241125	0.00640106	0.752474	CD14_Mono	~ age + (1|sex) + (1|subjectid) + (1|timepoint) + (1|adjmfc.group) + (1|timepoint:adjmfc.group)
SESN3	0	0	0.283428	3.67377e-10	0.0890581	0.0473646	0.580149	CD14_Mono	~ age + (1|sex) + (1|subjectid) + (1|timepoint) + (1|adjmfc.group) + (1|timepoint:adjmfc.group)
FAM76B	0.290983	0.0239919	0.124646	9.86365e-10	1.0965e-08	0.171514	0.388865	CD14_Mono	~ age + (1|sex) + (1|subjectid) + (1|timepoint) + (1|adjmfc.group) + (1|timepoint:adjmfc.group)
CEP57	0.136471	0	0.000218347	0.181596	2.0307e-10	0.0174898	0.664224	CD14_Mono	~ age + (1|sex) + (1|subjectid) + (1|timepoint) + (1|adjmfc.group) + (1|timepoint:adjmfc.group)
MTMR2	0.0302013	0	0.00735474	0	0	0.0249604	0.937484	CD14_Mono	~ age + (1|sex) + (1|subjectid) + (1|timepoint) + (1|adjmfc.group) + (1|timepoint:adjmfc.group)
MAML2	0.0528995	0	0	1.32228e-10	0	0.00716177	0.939939	CD14_Mono	~ age + (1|sex) + (1|subjectid) + (1|timepoint) + (1|adjmfc.group) + (1|timepoint:adjmfc.group)
CCDC82	0	0	0.155466	0	0	0.0125425	0.831991	CD14_Mono	~ age + (1|sex) + (1|subjectid) + (1|timepoint) + (1|adjmfc.group) + (1|timepoint:adjmfc.group)
JRKL	0	0.00124996	1.07111e-08	0	0.084635	0.00564238	0.908473	CD14_Mono	~ age + (1|sex) + (1|subjectid) + (1|timepoint) + (1|adjmfc.group) + (1|timepoint:adjmfc.group)
BIRC3	0.0310706	1.23753e-10	0.125135	0	0	0.0204434	0.823351	CD14_Mono	~ age + (1|sex) + (1|subjectid) + (1|timepoint) + (1|adjmfc.group) + (1|timepoint:adjmfc.group)
BIRC2	0.631415	0	0	0.0493881	2.2181e-09	0.00850739	0.31069	CD14_Mono	~ age + (1|sex) + (1|subjectid) + (1|timepoint) + (1|adjmfc.group) + (1|timepoint:adjmfc.group)
TMEM123	0.0741834	0.0137727	0.516118	0.258727	0.00841376	3.41754e-05	0.128751	CD14_Mono	~ age + (1|sex) + (1|subjectid) + (1|timepoint) + (1|adjmfc.group) + (1|timepoint:adjmfc.group)
DCUN1D5	0	0	0.0880218	0	0	0.00539025	0.906588	CD14_Mono	~ age + (1|sex) + (1|subjectid) + (1|timepoint) + (1|adjmfc.group) + (1|timepoint:adjmfc.group)
CASP4	0.0206302	0	0.26143	0.41937	0.0148686	0.00376055	0.27994	CD14_Mono	~ age + (1|sex) + (1|subjectid) + (1|timepoint) + (1|adjmfc.group) + (1|timepoint:adjmfc.group)
CASP5	7.35302e-08	0	0	2.82508e-10	0.440093	0.0360742	0.523833	CD14_Mono	~ age + (1|sex) + (1|subjectid) + (1|timepoint) + (1|adjmfc.group) + (1|timepoint:adjmfc.group)
CASP1	7.49974e-11	0.0389281	0.0883754	0.310193	0.0382659	0.00406248	0.520175	CD14_Mono	~ age + (1|sex) + (1|subjectid) + (1|timepoint) + (1|adjmfc.group) + (1|timepoint:adjmfc.group)
CARD16	0	0.0314166	0.19032	0.249456	0.0568275	0.0121764	0.459803	CD14_Mono	~ age + (1|sex) + (1|subjectid) + (1|timepoint) + (1|adjmfc.group) + (1|timepoint:adjmfc.group)
MSANTD4	0	0.0086655	0	5.01685e-10	0.0419494	0.00310963	0.946276	CD14_Mono	~ age + (1|sex) + (1|subjectid) + (1|timepoint) + (1|adjmfc.group) + (1|timepoint:adjmfc.group)
KBTBD3	0.0573428	0	0.0119987	0.140738	0.0395433	0.00112889	0.749248	CD14_Mono	~ age + (1|sex) + (1|subjectid) + (1|timepoint) + (1|adjmfc.group) + (1|timepoint:adjmfc.group)
AASDHPPT	0	0	0	0	0	1.59593e-05	0.999984	CD14_Mono	~ age + (1|sex) + (1|subjectid) + (1|timepoint) + (1|adjmfc.group) + (1|timepoint:adjmfc.group)
RP11-819C21.1	6.28938e-09	3.45161e-08	0.224205	0	1.86073e-07	0.00101219	0.774783	CD14_Mono	~ age + (1|sex) + (1|subjectid) + (1|timepoint) + (1|adjmfc.group) + (1|timepoint:adjmfc.group)
CWF19L2	0.0444951	3.47703e-08	0	1.37361e-09	0	0.0137735	0.941731	CD14_Mono	~ age + (1|sex) + (1|subjectid) + (1|timepoint) + (1|adjmfc.group) + (1|timepoint:adjmfc.group)
ALKBH8	0.0615934	0.06707	0	0.0655252	0	0.0350375	0.770774	CD14_Mono	~ age + (1|sex) + (1|subjectid) + (1|timepoint) + (1|adjmfc.group) + (1|timepoint:adjmfc.group)
RAB39A	0	7.78199e-10	0.128616	0	0	0.00222298	0.869161	CD14_Mono	~ age + (1|sex) + (1|subjectid) + (1|timepoint) + (1|adjmfc.group) + (1|timepoint:adjmfc.group)
CUL5	0	0	0.17999	0	0	0.0137178	0.806292	CD14_Mono	~ age + (1|sex) + (1|subjectid) + (1|timepoint) + (1|adjmfc.group) + (1|timepoint:adjmfc.group)
ACAT1	2.33525e-09	1.63954e-08	0	0	0.0931422	0.0339255	0.872932	CD14_Mono	~ age + (1|sex) + (1|subjectid) + (1|timepoint) + (1|adjmfc.group) + (1|timepoint:adjmfc.group)
NPAT	0.0121384	0	0.343923	0	9.99764e-11	0.0112461	0.632692	CD14_Mono	~ age + (1|sex) + (1|subjectid) + (1|timepoint) + (1|adjmfc.group) + (1|timepoint:adjmfc.group)
ATM	0	4.23137e-10	0.0216334	2.50804e-10	0.20386	0.00336915	0.771138	CD14_Mono	~ age + (1|sex) + (1|subjectid) + (1|timepoint) + (1|adjmfc.group) + (1|timepoint:adjmfc.group)
DDX10	0	9.33751e-11	0.110278	0.063312	0	0.0108897	0.815521	CD14_Mono	~ age + (1|sex) + (1|subjectid) + (1|timepoint) + (1|adjmfc.group) + (1|timepoint:adjmfc.group)
ZC3H12C	0	0	0	0.0151444	0	0.00359287	0.981263	CD14_Mono	~ age + (1|sex) + (1|subjectid) + (1|timepoint) + (1|adjmfc.group) + (1|timepoint:adjmfc.group)
RDX	0.0946893	0	0.0548585	0	0	0.0450112	0.805441	CD14_Mono	~ age + (1|sex) + (1|subjectid) + (1|timepoint) + (1|adjmfc.group) + (1|timepoint:adjmfc.group)
FDX1	0	0	0.272639	0	0.0771803	0.00070831	0.649472	CD14_Mono	~ age + (1|sex) + (1|subjectid) + (1|timepoint) + (1|adjmfc.group) + (1|timepoint:adjmfc.group)
SIK2	0.00610517	0	0	0	0	0.00472485	0.98917	CD14_Mono	~ age + (1|sex) + (1|subjectid) + (1|timepoint) + (1|adjmfc.group) + (1|timepoint:adjmfc.group)
PPP2R1B	0	1.08051e-10	0.319006	0	0	0.0340478	0.646947	CD14_Mono	~ age + (1|sex) + (1|subjectid) + (1|timepoint) + (1|adjmfc.group) + (1|timepoint:adjmfc.group)
FDXACB1	1.19232e-10	0	0.234844	0	0.140104	0.00021708	0.624835	CD14_Mono	~ age + (1|sex) + (1|subjectid) + (1|timepoint) + (1|adjmfc.group) + (1|timepoint:adjmfc.group)
C11orf1	8.35782e-11	1.5791e-10	0.177711	0.097903	7.42688e-10	0.0148914	0.709495	CD14_Mono	~ age + (1|sex) + (1|subjectid) + (1|timepoint) + (1|adjmfc.group) + (1|timepoint:adjmfc.group)
DLAT	0	0	0	0	0	9.82561e-05	0.999902	CD14_Mono	~ age + (1|sex) + (1|subjectid) + (1|timepoint) + (1|adjmfc.group) + (1|timepoint:adjmfc.group)
C11orf57	0	8.51762e-10	0	0.0263444	0	0.00865247	0.965003	CD14_Mono	~ age + (1|sex) + (1|subjectid) + (1|timepoint) + (1|adjmfc.group) + (1|timepoint:adjmfc.group)
TIMM8B	0.0675463	0.0235475	0.14976	0.0831213	0.0156905	0.1059	0.554434	CD14_Mono	~ age + (1|sex) + (1|subjectid) + (1|timepoint) + (1|adjmfc.group) + (1|timepoint:adjmfc.group)
SDHD	0	0	0.0470037	0.105679	0.176079	0.00627119	0.664967	CD14_Mono	~ age + (1|sex) + (1|subjectid) + (1|timepoint) + (1|adjmfc.group) + (1|timepoint:adjmfc.group)
IL18	0.122328	0	0.212282	0.312942	0	0.0127976	0.33965	CD14_Mono	~ age + (1|sex) + (1|subjectid) + (1|timepoint) + (1|adjmfc.group) + (1|timepoint:adjmfc.group)
BCO2	0	0.0918959	0.214846	0	0	0.0441666	0.649091	CD14_Mono	~ age + (1|sex) + (1|subjectid) + (1|timepoint) + (1|adjmfc.group) + (1|timepoint:adjmfc.group)
PTS	0.102084	0.0235444	0.0515835	0	0.310858	0.0262095	0.48572	CD14_Mono	~ age + (1|sex) + (1|subjectid) + (1|timepoint) + (1|adjmfc.group) + (1|timepoint:adjmfc.group)
ZW10	0	0	0	0	1.83651e-10	0.0490231	0.950977	CD14_Mono	~ age + (1|sex) + (1|subjectid) + (1|timepoint) + (1|adjmfc.group) + (1|timepoint:adjmfc.group)
USP28	0.050358	0	0	0	0	0.0269911	0.922651	CD14_Mono	~ age + (1|sex) + (1|subjectid) + (1|timepoint) + (1|adjmfc.group) + (1|timepoint:adjmfc.group)
ZBTB16	0	0	0.318994	0	0	0.00704743	0.673959	CD14_Mono	~ age + (1|sex) + (1|subjectid) + (1|timepoint) + (1|adjmfc.group) + (1|timepoint:adjmfc.group)
C11orf71	0	0	0	0	0	0.0026002	0.9974	CD14_Mono	~ age + (1|sex) + (1|subjectid) + (1|timepoint) + (1|adjmfc.group) + (1|timepoint:adjmfc.group)
RBM7	0.294348	0	0.19314	0.000174933	0.0397846	0.00166724	0.470885	CD14_Mono	~ age + (1|sex) + (1|subjectid) + (1|timepoint) + (1|adjmfc.group) + (1|timepoint:adjmfc.group)
REXO2	1.61274e-10	0	0	0	0.100857	0.0123247	0.886819	CD14_Mono	~ age + (1|sex) + (1|subjectid) + (1|timepoint) + (1|adjmfc.group) + (1|timepoint:adjmfc.group)
BUD13	0.0316688	0	0	0	0.0340673	0.0129831	0.921281	CD14_Mono	~ age + (1|sex) + (1|subjectid) + (1|timepoint) + (1|adjmfc.group) + (1|timepoint:adjmfc.group)
ZNF259	0.178219	0.0806343	0.0587003	0.218332	0.057111	0.00718968	0.399813	CD14_Mono	~ age + (1|sex) + (1|subjectid) + (1|timepoint) + (1|adjmfc.group) + (1|timepoint:adjmfc.group)
APOA1	0.0121433	1.72757e-09	0	0	0.100508	0.0175795	0.869769	CD14_Mono	~ age + (1|sex) + (1|subjectid) + (1|timepoint) + (1|adjmfc.group) + (1|timepoint:adjmfc.group)
SIK3	0	0	0	0	0	0.0172142	0.982786	CD14_Mono	~ age + (1|sex) + (1|subjectid) + (1|timepoint) + (1|adjmfc.group) + (1|timepoint:adjmfc.group)
PAFAH1B2	0.0671083	0	0.361902	0	0.0307008	0.153465	0.386823	CD14_Mono	~ age + (1|sex) + (1|subjectid) + (1|timepoint) + (1|adjmfc.group) + (1|timepoint:adjmfc.group)
SIDT2	0	9.89654e-11	0.404068	6.18724e-11	0	0.0198872	0.576045	CD14_Mono	~ age + (1|sex) + (1|subjectid) + (1|timepoint) + (1|adjmfc.group) + (1|timepoint:adjmfc.group)
TAGLN	1.29605e-09	0	0.32575	1.67337e-09	0.0554178	0.00794177	0.610891	CD14_Mono	~ age + (1|sex) + (1|subjectid) + (1|timepoint) + (1|adjmfc.group) + (1|timepoint:adjmfc.group)
PCSK7	0	0	0	0	0.0448711	0.0327072	0.922422	CD14_Mono	~ age + (1|sex) + (1|subjectid) + (1|timepoint) + (1|adjmfc.group) + (1|timepoint:adjmfc.group)
RNF214	0	0	0	0	0	0.0382142	0.961786	CD14_Mono	~ age + (1|sex) + (1|subjectid) + (1|timepoint) + (1|adjmfc.group) + (1|timepoint:adjmfc.group)
BACE1	0	0	0	0	0	0.0155123	0.984488	CD14_Mono	~ age + (1|sex) + (1|subjectid) + (1|timepoint) + (1|adjmfc.group) + (1|timepoint:adjmfc.group)
CEP164	0.0609008	0	6.96057e-09	0	0.0168918	0.0247622	0.897445	CD14_Mono	~ age + (1|sex) + (1|subjectid) + (1|timepoint) + (1|adjmfc.group) + (1|timepoint:adjmfc.group)
FXYD2	0.0681895	0	6.91615e-10	0.136007	0	0.0655694	0.730234	CD14_Mono	~ age + (1|sex) + (1|subjectid) + (1|timepoint) + (1|adjmfc.group) + (1|timepoint:adjmfc.group)
FXYD6	0.0769857	0	0	0.202315	0	0.0587022	0.661997	CD14_Mono	~ age + (1|sex) + (1|subjectid) + (1|timepoint) + (1|adjmfc.group) + (1|timepoint:adjmfc.group)
IL10RA	0.173723	0.0736028	0.0549118	0.151149	0	0.0354735	0.511141	CD14_Mono	~ age + (1|sex) + (1|subjectid) + (1|timepoint) + (1|adjmfc.group) + (1|timepoint:adjmfc.group)
SCN4B	0.334698	0	0.133983	0	0.196278	0.0270438	0.307997	CD14_Mono	~ age + (1|sex) + (1|subjectid) + (1|timepoint) + (1|adjmfc.group) + (1|timepoint:adjmfc.group)
AMICA1	0	0	0.357301	0	0.169911	0.00213587	0.470652	CD14_Mono	~ age + (1|sex) + (1|subjectid) + (1|timepoint) + (1|adjmfc.group) + (1|timepoint:adjmfc.group)
MPZL3	0.138087	0	0	0.148619	0.0241316	0.00545444	0.683708	CD14_Mono	~ age + (1|sex) + (1|subjectid) + (1|timepoint) + (1|adjmfc.group) + (1|timepoint:adjmfc.group)
MPZL2	1.79397e-10	0	0	0	0.0893688	0.0749796	0.835652	CD14_Mono	~ age + (1|sex) + (1|subjectid) + (1|timepoint) + (1|adjmfc.group) + (1|timepoint:adjmfc.group)
CD3E	0.313491	0	0	0	0	0.00260498	0.683904	CD14_Mono	~ age + (1|sex) + (1|subjectid) + (1|timepoint) + (1|adjmfc.group) + (1|timepoint:adjmfc.group)
CD3D	0.638365	0	9.90577e-10	0	0.0146335	0.00538947	0.341612	CD14_Mono	~ age + (1|sex) + (1|subjectid) + (1|timepoint) + (1|adjmfc.group) + (1|timepoint:adjmfc.group)
CD3G	0.425877	0.00199924	0	0	0.18103	9.27572e-05	0.391001	CD14_Mono	~ age + (1|sex) + (1|subjectid) + (1|timepoint) + (1|adjmfc.group) + (1|timepoint:adjmfc.group)
UBE4A	0	0	0	0	0	0.0426535	0.957346	CD14_Mono	~ age + (1|sex) + (1|subjectid) + (1|timepoint) + (1|adjmfc.group) + (1|timepoint:adjmfc.group)
ATP5L	0.0958977	0	0.459785	0	0.201452	0.017418	0.225448	CD14_Mono	~ age + (1|sex) + (1|subjectid) + (1|timepoint) + (1|adjmfc.group) + (1|timepoint:adjmfc.group)
RP11-770J1.4	0.494926	0	3.65069e-10	0	0	0.00285765	0.502216	CD14_Mono	~ age + (1|sex) + (1|subjectid) + (1|timepoint) + (1|adjmfc.group) + (1|timepoint:adjmfc.group)
KMT2A	0.0644183	1.71683e-09	0.0466726	0	0	0.142819	0.74609	CD14_Mono	~ age + (1|sex) + (1|subjectid) + (1|timepoint) + (1|adjmfc.group) + (1|timepoint:adjmfc.group)
TMEM25	0.0980034	0	0.398677	4.66821e-10	0	0.00245487	0.500864	CD14_Mono	~ age + (1|sex) + (1|subjectid) + (1|timepoint) + (1|adjmfc.group) + (1|timepoint:adjmfc.group)
IFT46	0.0517298	0	0	0	0	0.0303341	0.917936	CD14_Mono	~ age + (1|sex) + (1|subjectid) + (1|timepoint) + (1|adjmfc.group) + (1|timepoint:adjmfc.group)
ARCN1	0	0	6.25436e-09	1.43443e-10	0.187125	0.115761	0.697114	CD14_Mono	~ age + (1|sex) + (1|subjectid) + (1|timepoint) + (1|adjmfc.group) + (1|timepoint:adjmfc.group)
DDX6	0.0655668	4.11408e-10	8.39748e-07	1.08095e-08	0.072679	0.00025353	0.8615	CD14_Mono	~ age + (1|sex) + (1|subjectid) + (1|timepoint) + (1|adjmfc.group) + (1|timepoint:adjmfc.group)
BCL9L	0.103831	0	7.51193e-08	2.68184e-09	0	0.0170384	0.87913	CD14_Mono	~ age + (1|sex) + (1|subjectid) + (1|timepoint) + (1|adjmfc.group) + (1|timepoint:adjmfc.group)
CCDC84	0	0	0	0	0	7.57092e-05	0.999924	CD14_Mono	~ age + (1|sex) + (1|subjectid) + (1|timepoint) + (1|adjmfc.group) + (1|timepoint:adjmfc.group)
RPS25	0.360911	0	0.224641	0.0587971	0.078904	0.0766018	0.200145	CD14_Mono	~ age + (1|sex) + (1|subjectid) + (1|timepoint) + (1|adjmfc.group) + (1|timepoint:adjmfc.group)
TRAPPC4	0.0867761	0	0.0145677	0.0379068	0.176934	0.0382073	0.645608	CD14_Mono	~ age + (1|sex) + (1|subjectid) + (1|timepoint) + (1|adjmfc.group) + (1|timepoint:adjmfc.group)
SLC37A4	0	0	0	0	0	1.56355e-07	1	CD14_Mono	~ age + (1|sex) + (1|subjectid) + (1|timepoint) + (1|adjmfc.group) + (1|timepoint:adjmfc.group)
HYOU1	0	0	0.160216	0	0	0.209695	0.630088	CD14_Mono	~ age + (1|sex) + (1|subjectid) + (1|timepoint) + (1|adjmfc.group) + (1|timepoint:adjmfc.group)
RP11-110I1.13	0.108619	0.0129853	0.137935	0	0	0.00022505	0.740235	CD14_Mono	~ age + (1|sex) + (1|subjectid) + (1|timepoint) + (1|adjmfc.group) + (1|timepoint:adjmfc.group)
VPS11	0	0	0	0	0	0.0186715	0.981329	CD14_Mono	~ age + (1|sex) + (1|subjectid) + (1|timepoint) + (1|adjmfc.group) + (1|timepoint:adjmfc.group)
HMBS	0.190299	0	0.241451	0.0646592	0	0.014318	0.489273	CD14_Mono	~ age + (1|sex) + (1|subjectid) + (1|timepoint) + (1|adjmfc.group) + (1|timepoint:adjmfc.group)
H2AFX	3.29761e-10	0.0144667	0.0683512	0.0216054	0	0.00206698	0.89351	CD14_Mono	~ age + (1|sex) + (1|subjectid) + (1|timepoint) + (1|adjmfc.group) + (1|timepoint:adjmfc.group)
DPAGT1	0.0704233	0.133617	0.149408	0.0150029	3.60411e-10	0.0358868	0.595662	CD14_Mono	~ age + (1|sex) + (1|subjectid) + (1|timepoint) + (1|adjmfc.group) + (1|timepoint:adjmfc.group)
C2CD2L	0	0	0	0	0.120806	0.0943955	0.784799	CD14_Mono	~ age + (1|sex) + (1|subjectid) + (1|timepoint) + (1|adjmfc.group) + (1|timepoint:adjmfc.group)
HINFP	0.058662	0	0	5.26651e-10	0.135327	0.0194503	0.786561	CD14_Mono	~ age + (1|sex) + (1|subjectid) + (1|timepoint) + (1|adjmfc.group) + (1|timepoint:adjmfc.group)
NLRX1	0	0	0	0	0	0.0121819	0.987818	CD14_Mono	~ age + (1|sex) + (1|subjectid) + (1|timepoint) + (1|adjmfc.group) + (1|timepoint:adjmfc.group)
CCDC153	0.164724	6.69614e-10	0	0	0	0.0110266	0.824249	CD14_Mono	~ age + (1|sex) + (1|subjectid) + (1|timepoint) + (1|adjmfc.group) + (1|timepoint:adjmfc.group)
CBL	0.185482	0.0285303	0.218731	0	0.0639517	0.0355593	0.467746	CD14_Mono	~ age + (1|sex) + (1|subjectid) + (1|timepoint) + (1|adjmfc.group) + (1|timepoint:adjmfc.group)
RNF26	0.112712	5.46224e-10	2.97402e-08	0.0641611	0	0.0147735	0.808353	CD14_Mono	~ age + (1|sex) + (1|subjectid) + (1|timepoint) + (1|adjmfc.group) + (1|timepoint:adjmfc.group)
PVRL1	1.38193e-10	0.0155522	0	0.00315271	0	8.82489e-06	0.981286	CD14_Mono	~ age + (1|sex) + (1|subjectid) + (1|timepoint) + (1|adjmfc.group) + (1|timepoint:adjmfc.group)
OAF	0	7.11173e-09	0.0141112	0	3.07534e-10	0.125867	0.860022	CD14_Mono	~ age + (1|sex) + (1|subjectid) + (1|timepoint) + (1|adjmfc.group) + (1|timepoint:adjmfc.group)
ARHGEF12	0.0367631	2.68744e-08	0.253597	6.97164e-09	0	0.0133191	0.696321	CD14_Mono	~ age + (1|sex) + (1|subjectid) + (1|timepoint) + (1|adjmfc.group) + (1|timepoint:adjmfc.group)
TBCEL	1.71438e-10	0.00876468	0	0	0	0.00348453	0.987751	CD14_Mono	~ age + (1|sex) + (1|subjectid) + (1|timepoint) + (1|adjmfc.group) + (1|timepoint:adjmfc.group)
SC5D	0	0	0	0	0.00641311	0.0365126	0.957074	CD14_Mono	~ age + (1|sex) + (1|subjectid) + (1|timepoint) + (1|adjmfc.group) + (1|timepoint:adjmfc.group)
SORL1	0.085715	0.00159429	0.154448	0.22421	0	0.0339124	0.500121	CD14_Mono	~ age + (1|sex) + (1|subjectid) + (1|timepoint) + (1|adjmfc.group) + (1|timepoint:adjmfc.group)
UBASH3B	0	0	0	0	0	0.00225457	0.997745	CD14_Mono	~ age + (1|sex) + (1|subjectid) + (1|timepoint) + (1|adjmfc.group) + (1|timepoint:adjmfc.group)
CRTAM	0.321481	0	0	0	0.0255125	4.55573e-05	0.652961	CD14_Mono	~ age + (1|sex) + (1|subjectid) + (1|timepoint) + (1|adjmfc.group) + (1|timepoint:adjmfc.group)
HSPA8	0.220617	0	0.216208	0.268486	0.0279594	0.00360048	0.263129	CD14_Mono	~ age + (1|sex) + (1|subjectid) + (1|timepoint) + (1|adjmfc.group) + (1|timepoint:adjmfc.group)
AP000783.1	0	0	0.150665	0.0553956	0.0846394	0.0263643	0.682936	CD14_Mono	~ age + (1|sex) + (1|subjectid) + (1|timepoint) + (1|adjmfc.group) + (1|timepoint:adjmfc.group)
GRAMD1B	0	0	0	0	0	0.000144754	0.999855	CD14_Mono	~ age + (1|sex) + (1|subjectid) + (1|timepoint) + (1|adjmfc.group) + (1|timepoint:adjmfc.group)
VWA5A	0	0.0787954	0.134295	2.57906e-06	0.00886604	0.0250136	0.753028	CD14_Mono	~ age + (1|sex) + (1|subjectid) + (1|timepoint) + (1|adjmfc.group) + (1|timepoint:adjmfc.group)
TBRG1	0.0767916	6.25214e-08	6.13169e-07	0	0	0.000160259	0.923047	CD14_Mono	~ age + (1|sex) + (1|subjectid) + (1|timepoint) + (1|adjmfc.group) + (1|timepoint:adjmfc.group)
SIAE	0	0	0.0148374	0.0134769	1.47582e-09	0.00782867	0.963857	CD14_Mono	~ age + (1|sex) + (1|subjectid) + (1|timepoint) + (1|adjmfc.group) + (1|timepoint:adjmfc.group)
SPA17	0	0	0	0	0	0.0485413	0.951459	CD14_Mono	~ age + (1|sex) + (1|subjectid) + (1|timepoint) + (1|adjmfc.group) + (1|timepoint:adjmfc.group)
NRGN	0	0	0.256296	0.295431	0.136401	3.40745e-05	0.311838	CD14_Mono	~ age + (1|sex) + (1|subjectid) + (1|timepoint) + (1|adjmfc.group) + (1|timepoint:adjmfc.group)
MSANTD2	0	0.0182481	3.37133e-10	0	0	0.0153363	0.966416	CD14_Mono	~ age + (1|sex) + (1|subjectid) + (1|timepoint) + (1|adjmfc.group) + (1|timepoint:adjmfc.group)
ROBO3	0	0	0.0887192	0	0	0.0516428	0.859638	CD14_Mono	~ age + (1|sex) + (1|subjectid) + (1|timepoint) + (1|adjmfc.group) + (1|timepoint:adjmfc.group)
SLC37A2	0	0	0.0976143	0	0	0.0430339	0.859352	CD14_Mono	~ age + (1|sex) + (1|subjectid) + (1|timepoint) + (1|adjmfc.group) + (1|timepoint:adjmfc.group)
TMEM218	0	0.0515586	0.163182	0	0.155185	0.0161468	0.613927	CD14_Mono	~ age + (1|sex) + (1|subjectid) + (1|timepoint) + (1|adjmfc.group) + (1|timepoint:adjmfc.group)
EI24	0.00190172	0	0.0901983	0	0	0.0303563	0.877544	CD14_Mono	~ age + (1|sex) + (1|subjectid) + (1|timepoint) + (1|adjmfc.group) + (1|timepoint:adjmfc.group)
STT3A	0	0	0	0	0	0.000294247	0.999706	CD14_Mono	~ age + (1|sex) + (1|subjectid) + (1|timepoint) + (1|adjmfc.group) + (1|timepoint:adjmfc.group)
HYLS1	1.935e-08	7.57206e-09	1.25131e-09	0	0.0597456	0.0412484	0.899006	CD14_Mono	~ age + (1|sex) + (1|subjectid) + (1|timepoint) + (1|adjmfc.group) + (1|timepoint:adjmfc.group)
PUS3	0.142808	0	0.135813	1.03128e-10	0.123286	0.0165152	0.581578	CD14_Mono	~ age + (1|sex) + (1|subjectid) + (1|timepoint) + (1|adjmfc.group) + (1|timepoint:adjmfc.group)
RPUSD4	0	0	0.0862213	0	0	0.000682963	0.913096	CD14_Mono	~ age + (1|sex) + (1|subjectid) + (1|timepoint) + (1|adjmfc.group) + (1|timepoint:adjmfc.group)
FAM118B	0.0502192	0.0799775	0	0	0.295797	0.0290525	0.544954	CD14_Mono	~ age + (1|sex) + (1|subjectid) + (1|timepoint) + (1|adjmfc.group) + (1|timepoint:adjmfc.group)
SRPR	0.0959186	0.0101094	0.121148	0.0996686	0	0.00103298	0.672123	CD14_Mono	~ age + (1|sex) + (1|subjectid) + (1|timepoint) + (1|adjmfc.group) + (1|timepoint:adjmfc.group)
FOXRED1	0	0	0.01003	0	0	0.0291528	0.960817	CD14_Mono	~ age + (1|sex) + (1|subjectid) + (1|timepoint) + (1|adjmfc.group) + (1|timepoint:adjmfc.group)
TIRAP	0	0	0	0	0	0.000945906	0.999054	CD14_Mono	~ age + (1|sex) + (1|subjectid) + (1|timepoint) + (1|adjmfc.group) + (1|timepoint:adjmfc.group)
DCPS	2.34725e-10	0	0.472198	9.37945e-11	0.0305509	0.0460203	0.451231	CD14_Mono	~ age + (1|sex) + (1|subjectid) + (1|timepoint) + (1|adjmfc.group) + (1|timepoint:adjmfc.group)
ST3GAL4	0	0.00258339	0.0940637	0.0209837	0.0266414	0.0917932	0.763935	CD14_Mono	~ age + (1|sex) + (1|subjectid) + (1|timepoint) + (1|adjmfc.group) + (1|timepoint:adjmfc.group)
ETS1	0.00248634	7.92948e-08	0.00485427	2.60803e-09	0	0.000107123	0.992552	CD14_Mono	~ age + (1|sex) + (1|subjectid) + (1|timepoint) + (1|adjmfc.group) + (1|timepoint:adjmfc.group)
FLI1	0	0	0.262462	0	0.100463	3.62402e-05	0.637038	CD14_Mono	~ age + (1|sex) + (1|subjectid) + (1|timepoint) + (1|adjmfc.group) + (1|timepoint:adjmfc.group)
SENCR	0	1.30477e-07	0.0694046	0.177585	0	1.48081e-07	0.75301	CD14_Mono	~ age + (1|sex) + (1|subjectid) + (1|timepoint) + (1|adjmfc.group) + (1|timepoint:adjmfc.group)
ARHGAP32	0.0212013	0	0	0.0393114	0	0.0137322	0.925755	CD14_Mono	~ age + (1|sex) + (1|subjectid) + (1|timepoint) + (1|adjmfc.group) + (1|timepoint:adjmfc.group)
NFRKB	1.86853e-10	0	0	0	0.0016525	0.0241681	0.974179	CD14_Mono	~ age + (1|sex) + (1|subjectid) + (1|timepoint) + (1|adjmfc.group) + (1|timepoint:adjmfc.group)
PRDM10	0.132132	3.009e-10	0.010619	0.00577319	0.0725644	0.00472763	0.774183	CD14_Mono	~ age + (1|sex) + (1|subjectid) + (1|timepoint) + (1|adjmfc.group) + (1|timepoint:adjmfc.group)
APLP2	2.69283e-10	0	0.40801	0.0544537	0	0.103768	0.433769	CD14_Mono	~ age + (1|sex) + (1|subjectid) + (1|timepoint) + (1|adjmfc.group) + (1|timepoint:adjmfc.group)
ST14	0	9.99483e-08	0.236682	1.41573e-09	3.34464e-08	0.00295154	0.760367	CD14_Mono	~ age + (1|sex) + (1|subjectid) + (1|timepoint) + (1|adjmfc.group) + (1|timepoint:adjmfc.group)
ZBTB44	0.0645889	0	0	0	0	0.0156918	0.919719	CD14_Mono	~ age + (1|sex) + (1|subjectid) + (1|timepoint) + (1|adjmfc.group) + (1|timepoint:adjmfc.group)
RP11-890B15.3	0.0823944	3.12312e-07	0.102133	0.00218655	1.00979e-08	0.130931	0.682354	CD14_Mono	~ age + (1|sex) + (1|subjectid) + (1|timepoint) + (1|adjmfc.group) + (1|timepoint:adjmfc.group)
SNX19	0	0	0.0608293	0.0936895	0	0.00208387	0.843397	CD14_Mono	~ age + (1|sex) + (1|subjectid) + (1|timepoint) + (1|adjmfc.group) + (1|timepoint:adjmfc.group)
NCAPD3	0.141734	0	0	0.053411	0	0.0120433	0.792811	CD14_Mono	~ age + (1|sex) + (1|subjectid) + (1|timepoint) + (1|adjmfc.group) + (1|timepoint:adjmfc.group)
VPS26B	0	3.79521e-10	0.0422803	0	0	0.0081204	0.949599	CD14_Mono	~ age + (1|sex) + (1|subjectid) + (1|timepoint) + (1|adjmfc.group) + (1|timepoint:adjmfc.group)
THYN1	0.294841	0	0.30276	0	0	0.0160626	0.386336	CD14_Mono	~ age + (1|sex) + (1|subjectid) + (1|timepoint) + (1|adjmfc.group) + (1|timepoint:adjmfc.group)
ACAD8	0	0.0582823	0.174589	0.0180511	0	0.0114612	0.737616	CD14_Mono	~ age + (1|sex) + (1|subjectid) + (1|timepoint) + (1|adjmfc.group) + (1|timepoint:adjmfc.group)
RP11-598F7.3	0.0199443	0	0.564816	0.0918777	0	0.0377641	0.285598	CD14_Mono	~ age + (1|sex) + (1|subjectid) + (1|timepoint) + (1|adjmfc.group) + (1|timepoint:adjmfc.group)
SLC6A12	0.133518	1.46647e-09	0.0310527	0.115931	0	0.00983686	0.709661	CD14_Mono	~ age + (1|sex) + (1|subjectid) + (1|timepoint) + (1|adjmfc.group) + (1|timepoint:adjmfc.group)
KDM5A	0.263951	0	0.0390812	0	0	0.00768664	0.689281	CD14_Mono	~ age + (1|sex) + (1|subjectid) + (1|timepoint) + (1|adjmfc.group) + (1|timepoint:adjmfc.group)
CCDC77	7.71126e-10	0	1.4247e-09	0	0.00580738	0.00754313	0.986649	CD14_Mono	~ age + (1|sex) + (1|subjectid) + (1|timepoint) + (1|adjmfc.group) + (1|timepoint:adjmfc.group)
NINJ2	1.45276e-09	1.09935e-09	0.238854	0.0277702	0	0.0214332	0.711943	CD14_Mono	~ age + (1|sex) + (1|subjectid) + (1|timepoint) + (1|adjmfc.group) + (1|timepoint:adjmfc.group)
RP11-218M22.1	0	0	0.0548933	0	0.100174	0.0208486	0.824084	CD14_Mono	~ age + (1|sex) + (1|subjectid) + (1|timepoint) + (1|adjmfc.group) + (1|timepoint:adjmfc.group)
WNK1	0	0	0.0805001	0	0.108399	1.08091e-05	0.81109	CD14_Mono	~ age + (1|sex) + (1|subjectid) + (1|timepoint) + (1|adjmfc.group) + (1|timepoint:adjmfc.group)
RAD52	0	0	0.273849	0	0	0.0394838	0.686667	CD14_Mono	~ age + (1|sex) + (1|subjectid) + (1|timepoint) + (1|adjmfc.group) + (1|timepoint:adjmfc.group)
ERC1	0.0219314	0.0204436	0	3.32869e-10	0.125874	0.0352707	0.796481	CD14_Mono	~ age + (1|sex) + (1|subjectid) + (1|timepoint) + (1|adjmfc.group) + (1|timepoint:adjmfc.group)
ADIPOR2	1.26665e-10	0	0	0.0466154	0	0.0112876	0.942097	CD14_Mono	~ age + (1|sex) + (1|subjectid) + (1|timepoint) + (1|adjmfc.group) + (1|timepoint:adjmfc.group)
CACNA2D4	0	0.0484977	0.170664	0.218509	0.0541904	0.0114935	0.496646	CD14_Mono	~ age + (1|sex) + (1|subjectid) + (1|timepoint) + (1|adjmfc.group) + (1|timepoint:adjmfc.group)
DCP1B	7.987e-11	0	0.251529	2.58316e-08	8.96796e-09	0.126981	0.621491	CD14_Mono	~ age + (1|sex) + (1|subjectid) + (1|timepoint) + (1|adjmfc.group) + (1|timepoint:adjmfc.group)
FKBP4	0	0.0484426	0	0	0	0.0085303	0.943027	CD14_Mono	~ age + (1|sex) + (1|subjectid) + (1|timepoint) + (1|adjmfc.group) + (1|timepoint:adjmfc.group)
RP4-816N1.6	0.0240644	0	0.388508	0.0221264	0	0.0274069	0.537895	CD14_Mono	~ age + (1|sex) + (1|subjectid) + (1|timepoint) + (1|adjmfc.group) + (1|timepoint:adjmfc.group)
ITFG2	0	0.0517329	0	0.0145182	0	0.000281085	0.933468	CD14_Mono	~ age + (1|sex) + (1|subjectid) + (1|timepoint) + (1|adjmfc.group) + (1|timepoint:adjmfc.group)
RHNO1	0	5.45377e-10	5.18962e-10	1.62724e-09	0.0146423	0.0326685	0.952689	CD14_Mono	~ age + (1|sex) + (1|subjectid) + (1|timepoint) + (1|adjmfc.group) + (1|timepoint:adjmfc.group)
TULP3	0	1.1888e-09	1.42511e-10	0.230974	0.0441719	0.0385371	0.686317	CD14_Mono	~ age + (1|sex) + (1|subjectid) + (1|timepoint) + (1|adjmfc.group) + (1|timepoint:adjmfc.group)
EFCAB4B	0	0	0	0.165347	0	0.0977712	0.736882	CD14_Mono	~ age + (1|sex) + (1|subjectid) + (1|timepoint) + (1|adjmfc.group) + (1|timepoint:adjmfc.group)
PARP11	0.159488	0.00936641	0.403531	0.00619662	0.0189974	0.0190562	0.383365	CD14_Mono	~ age + (1|sex) + (1|subjectid) + (1|timepoint) + (1|adjmfc.group) + (1|timepoint:adjmfc.group)
CCND2	0.018558	9.97385e-10	0.196197	2.15042e-09	0	0.0274349	0.757811	CD14_Mono	~ age + (1|sex) + (1|subjectid) + (1|timepoint) + (1|adjmfc.group) + (1|timepoint:adjmfc.group)
C12orf5	2.70674e-09	0	0.0526189	2.91198e-09	0.357087	0.00637217	0.583922	CD14_Mono	~ age + (1|sex) + (1|subjectid) + (1|timepoint) + (1|adjmfc.group) + (1|timepoint:adjmfc.group)
C12orf4	0	0	0	0	0	0.0958432	0.904157	CD14_Mono	~ age + (1|sex) + (1|subjectid) + (1|timepoint) + (1|adjmfc.group) + (1|timepoint:adjmfc.group)
RAD51AP1	0.15255	0	0	0	0	0.0464776	0.800972	CD14_Mono	~ age + (1|sex) + (1|subjectid) + (1|timepoint) + (1|adjmfc.group) + (1|timepoint:adjmfc.group)
DYRK4	0.0324027	0.0325385	0.0644414	0	0.267836	0.00151331	0.601268	CD14_Mono	~ age + (1|sex) + (1|subjectid) + (1|timepoint) + (1|adjmfc.group) + (1|timepoint:adjmfc.group)
NDUFA9	0.0642061	5.30849e-11	0.263964	0.297094	0	0.0110446	0.363691	CD14_Mono	~ age + (1|sex) + (1|subjectid) + (1|timepoint) + (1|adjmfc.group) + (1|timepoint:adjmfc.group)
CD9	0	0	0.613321	0.162284	0	0.010438	0.213956	CD14_Mono	~ age + (1|sex) + (1|subjectid) + (1|timepoint) + (1|adjmfc.group) + (1|timepoint:adjmfc.group)
TNFRSF1A	1.68939e-10	0	0.0322123	0	0.454452	0.000122756	0.513213	CD14_Mono	~ age + (1|sex) + (1|subjectid) + (1|timepoint) + (1|adjmfc.group) + (1|timepoint:adjmfc.group)
LTBR	1.52991e-07	0	0	0	0.0663638	0.0327676	0.900868	CD14_Mono	~ age + (1|sex) + (1|subjectid) + (1|timepoint) + (1|adjmfc.group) + (1|timepoint:adjmfc.group)
CD27-AS1	0.029234	0	0	0	0	0.053759	0.917007	CD14_Mono	~ age + (1|sex) + (1|subjectid) + (1|timepoint) + (1|adjmfc.group) + (1|timepoint:adjmfc.group)
CD27	0.307296	0	0	0.0160891	0	0.0105881	0.666027	CD14_Mono	~ age + (1|sex) + (1|subjectid) + (1|timepoint) + (1|adjmfc.group) + (1|timepoint:adjmfc.group)
TAPBPL	0	0	0.514618	0.0894063	0.0487901	0.0125671	0.334618	CD14_Mono	~ age + (1|sex) + (1|subjectid) + (1|timepoint) + (1|adjmfc.group) + (1|timepoint:adjmfc.group)
VAMP1	0	0	0.1456	8.67556e-10	0.0512166	0.005891	0.797292	CD14_Mono	~ age + (1|sex) + (1|subjectid) + (1|timepoint) + (1|adjmfc.group) + (1|timepoint:adjmfc.group)
MRPL51	0.190728	0.0726702	0.0800648	0	0.11942	0.167609	0.369508	CD14_Mono	~ age + (1|sex) + (1|subjectid) + (1|timepoint) + (1|adjmfc.group) + (1|timepoint:adjmfc.group)
NCAPD2	3.28168e-09	0	0	0	0.0403199	0.00368307	0.955997	CD14_Mono	~ age + (1|sex) + (1|subjectid) + (1|timepoint) + (1|adjmfc.group) + (1|timepoint:adjmfc.group)
GAPDH	0	2.2993e-11	0.642956	0.0610792	0	0.0788526	0.217112	CD14_Mono	~ age + (1|sex) + (1|subjectid) + (1|timepoint) + (1|adjmfc.group) + (1|timepoint:adjmfc.group)
RP5-940J5.9	0.0310226	0	0.245493	0	0.325031	0.0107367	0.387716	CD14_Mono	~ age + (1|sex) + (1|subjectid) + (1|timepoint) + (1|adjmfc.group) + (1|timepoint:adjmfc.group)
IFFO1	0	0	0.366818	0.135755	0	0.0056466	0.49178	CD14_Mono	~ age + (1|sex) + (1|subjectid) + (1|timepoint) + (1|adjmfc.group) + (1|timepoint:adjmfc.group)
NOP2	1.18807e-09	0	0.151813	2.13327e-08	0.155343	0.0522852	0.640559	CD14_Mono	~ age + (1|sex) + (1|subjectid) + (1|timepoint) + (1|adjmfc.group) + (1|timepoint:adjmfc.group)
CHD4	0.00379145	0	0.275017	0.05433	0.247143	0.00424705	0.415472	CD14_Mono	~ age + (1|sex) + (1|subjectid) + (1|timepoint) + (1|adjmfc.group) + (1|timepoint:adjmfc.group)
ACRBP	0	0	0.151951	0	0	0.00784205	0.840207	CD14_Mono	~ age + (1|sex) + (1|subjectid) + (1|timepoint) + (1|adjmfc.group) + (1|timepoint:adjmfc.group)
ING4	0.117009	0	1.2357e-10	0	0.0427159	0.0178372	0.822438	CD14_Mono	~ age + (1|sex) + (1|subjectid) + (1|timepoint) + (1|adjmfc.group) + (1|timepoint:adjmfc.group)
ZNF384	0	4.98038e-10	0.120163	0	0	0.0671864	0.812651	CD14_Mono	~ age + (1|sex) + (1|subjectid) + (1|timepoint) + (1|adjmfc.group) + (1|timepoint:adjmfc.group)
COPS7A	0.134247	0	0.0107235	0.0598183	0	4.03548e-05	0.795171	CD14_Mono	~ age + (1|sex) + (1|subjectid) + (1|timepoint) + (1|adjmfc.group) + (1|timepoint:adjmfc.group)
MLF2	0.183401	0	0	0	0	0.0310469	0.785552	CD14_Mono	~ age + (1|sex) + (1|subjectid) + (1|timepoint) + (1|adjmfc.group) + (1|timepoint:adjmfc.group)
PTMS	0.1556	0	0	0.00345486	0	0.00701355	0.833932	CD14_Mono	~ age + (1|sex) + (1|subjectid) + (1|timepoint) + (1|adjmfc.group) + (1|timepoint:adjmfc.group)
CD4	0	0.026458	0.19905	0.348558	4.99257e-11	0.0893932	0.336541	CD14_Mono	~ age + (1|sex) + (1|subjectid) + (1|timepoint) + (1|adjmfc.group) + (1|timepoint:adjmfc.group)
GPR162	0	0.00895139	0	0.00138443	0	0.0226067	0.967057	CD14_Mono	~ age + (1|sex) + (1|subjectid) + (1|timepoint) + (1|adjmfc.group) + (1|timepoint:adjmfc.group)
USP5	0.0482541	0.0976426	0.0475926	0	8.66583e-11	0.0859176	0.720593	CD14_Mono	~ age + (1|sex) + (1|subjectid) + (1|timepoint) + (1|adjmfc.group) + (1|timepoint:adjmfc.group)
TPI1	0.141861	0.00762082	0.186462	0.384848	0	0.00272771	0.276481	CD14_Mono	~ age + (1|sex) + (1|subjectid) + (1|timepoint) + (1|adjmfc.group) + (1|timepoint:adjmfc.group)
SPSB2	0.235889	0.115645	0.281909	0	0	0.00521261	0.361344	CD14_Mono	~ age + (1|sex) + (1|subjectid) + (1|timepoint) + (1|adjmfc.group) + (1|timepoint:adjmfc.group)
LRRC23	0	0	0	0.0147399	0	0.00773758	0.977523	CD14_Mono	~ age + (1|sex) + (1|subjectid) + (1|timepoint) + (1|adjmfc.group) + (1|timepoint:adjmfc.group)
ATN1	0	0	0.0449173	9.76274e-09	0.0935672	0.00541956	0.856096	CD14_Mono	~ age + (1|sex) + (1|subjectid) + (1|timepoint) + (1|adjmfc.group) + (1|timepoint:adjmfc.group)
C12orf57	0	0	0.494625	0.128314	0.201017	0.00215283	0.173891	CD14_Mono	~ age + (1|sex) + (1|subjectid) + (1|timepoint) + (1|adjmfc.group) + (1|timepoint:adjmfc.group)
PTPN6	0.0295889	0.0769474	0.353717	0.0756753	0.0420111	0.00197688	0.420083	CD14_Mono	~ age + (1|sex) + (1|subjectid) + (1|timepoint) + (1|adjmfc.group) + (1|timepoint:adjmfc.group)
EMG1	0.224585	0	0.0820579	0	0	0.0518412	0.641516	CD14_Mono	~ age + (1|sex) + (1|subjectid) + (1|timepoint) + (1|adjmfc.group) + (1|timepoint:adjmfc.group)
PHB2	0	0.158068	0.163001	0.145283	0	1.12284e-05	0.533637	CD14_Mono	~ age + (1|sex) + (1|subjectid) + (1|timepoint) + (1|adjmfc.group) + (1|timepoint:adjmfc.group)
LPCAT3	0.145953	2.91103e-10	0	0	0	0.00507004	0.848977	CD14_Mono	~ age + (1|sex) + (1|subjectid) + (1|timepoint) + (1|adjmfc.group) + (1|timepoint:adjmfc.group)
U47924.30	0	0	0	0	0	0.00165567	0.998344	CD14_Mono	~ age + (1|sex) + (1|subjectid) + (1|timepoint) + (1|adjmfc.group) + (1|timepoint:adjmfc.group)
C1RL	0	0.0822239	0	1.04055e-09	0.00943426	0.00146408	0.906878	CD14_Mono	~ age + (1|sex) + (1|subjectid) + (1|timepoint) + (1|adjmfc.group) + (1|timepoint:adjmfc.group)
CLSTN3	0	0	0	0	0	8.60416e-05	0.999914	CD14_Mono	~ age + (1|sex) + (1|subjectid) + (1|timepoint) + (1|adjmfc.group) + (1|timepoint:adjmfc.group)
PEX5	0	0	0	0	0	0.00171143	0.998289	CD14_Mono	~ age + (1|sex) + (1|subjectid) + (1|timepoint) + (1|adjmfc.group) + (1|timepoint:adjmfc.group)
CD163	0	0	0.266015	0.0526957	0.106492	0.00558601	0.569211	CD14_Mono	~ age + (1|sex) + (1|subjectid) + (1|timepoint) + (1|adjmfc.group) + (1|timepoint:adjmfc.group)
SLC2A14	0.0352753	3.34135e-10	0.637939	0	0.0251664	0.0497926	0.251826	CD14_Mono	~ age + (1|sex) + (1|subjectid) + (1|timepoint) + (1|adjmfc.group) + (1|timepoint:adjmfc.group)
SLC2A3	0.230837	0	0.379277	0	0.0480399	0.0171195	0.324727	CD14_Mono	~ age + (1|sex) + (1|subjectid) + (1|timepoint) + (1|adjmfc.group) + (1|timepoint:adjmfc.group)
FOXJ2	8.03191e-10	0	0.10744	0.0591506	0.101759	0.000344261	0.731306	CD14_Mono	~ age + (1|sex) + (1|subjectid) + (1|timepoint) + (1|adjmfc.group) + (1|timepoint:adjmfc.group)
C3AR1	0	0	0.427254	0	0.0691039	0.134302	0.36934	CD14_Mono	~ age + (1|sex) + (1|subjectid) + (1|timepoint) + (1|adjmfc.group) + (1|timepoint:adjmfc.group)
NECAP1	0.57665	0	2.07409e-09	0.0233227	0.0727849	0.0217291	0.305513	CD14_Mono	~ age + (1|sex) + (1|subjectid) + (1|timepoint) + (1|adjmfc.group) + (1|timepoint:adjmfc.group)
CLEC4A	0.0131528	0.145486	0.367742	0.283759	0.0120787	0.00644333	0.171338	CD14_Mono	~ age + (1|sex) + (1|subjectid) + (1|timepoint) + (1|adjmfc.group) + (1|timepoint:adjmfc.group)
LINC00937	0.041032	0	0.860027	0.0403157	0	0.0030738	0.0555518	CD14_Mono	~ age + (1|sex) + (1|subjectid) + (1|timepoint) + (1|adjmfc.group) + (1|timepoint:adjmfc.group)
CLEC6A	2.47805e-10	0.00588537	0.194132	2.68778e-09	0.0959269	0.00558777	0.698468	CD14_Mono	~ age + (1|sex) + (1|subjectid) + (1|timepoint) + (1|adjmfc.group) + (1|timepoint:adjmfc.group)
CLEC4D	0	0	0.525104	0	0.0320035	0.00854775	0.434344	CD14_Mono	~ age + (1|sex) + (1|subjectid) + (1|timepoint) + (1|adjmfc.group) + (1|timepoint:adjmfc.group)
CLEC4E	0.0819339	0.0580641	0.343361	0	0.0787683	0.00284898	0.435024	CD14_Mono	~ age + (1|sex) + (1|subjectid) + (1|timepoint) + (1|adjmfc.group) + (1|timepoint:adjmfc.group)
RIMKLB	0.154222	0	0	0.0786138	0	0.000543346	0.766621	CD14_Mono	~ age + (1|sex) + (1|subjectid) + (1|timepoint) + (1|adjmfc.group) + (1|timepoint:adjmfc.group)
PHC1	0	0.0130898	0	0	1.24588e-09	0.0854763	0.901434	CD14_Mono	~ age + (1|sex) + (1|subjectid) + (1|timepoint) + (1|adjmfc.group) + (1|timepoint:adjmfc.group)
M6PR	0.0316439	0	0.22039	0.163347	2.98732e-09	0.00775361	0.576865	CD14_Mono	~ age + (1|sex) + (1|subjectid) + (1|timepoint) + (1|adjmfc.group) + (1|timepoint:adjmfc.group)
KLRG1	4.59843e-10	0	0	0	0.123649	0.0544078	0.821943	CD14_Mono	~ age + (1|sex) + (1|subjectid) + (1|timepoint) + (1|adjmfc.group) + (1|timepoint:adjmfc.group)
KLRB1	0.0461962	1.20906e-10	0.215431	0	0	0.0534972	0.684876	CD14_Mono	~ age + (1|sex) + (1|subjectid) + (1|timepoint) + (1|adjmfc.group) + (1|timepoint:adjmfc.group)
CLEC2D	0	0	0.0279771	0	0.0281027	0.00514855	0.938772	CD14_Mono	~ age + (1|sex) + (1|subjectid) + (1|timepoint) + (1|adjmfc.group) + (1|timepoint:adjmfc.group)
CLECL1	0	0.0352741	0.825136	0.00352218	0	0.0165381	0.11953	CD14_Mono	~ age + (1|sex) + (1|subjectid) + (1|timepoint) + (1|adjmfc.group) + (1|timepoint:adjmfc.group)
CD69	0	0.0390766	0	5.42029e-08	0.538064	0.0416429	0.381217	CD14_Mono	~ age + (1|sex) + (1|subjectid) + (1|timepoint) + (1|adjmfc.group) + (1|timepoint:adjmfc.group)
KLRF1	0.0752974	0.0340322	0	0.0165857	0	0.015474	0.858611	CD14_Mono	~ age + (1|sex) + (1|subjectid) + (1|timepoint) + (1|adjmfc.group) + (1|timepoint:adjmfc.group)
CLEC2B	0.235905	0.0127677	0.16861	0.297144	0.0265211	0.0606936	0.198358	CD14_Mono	~ age + (1|sex) + (1|subjectid) + (1|timepoint) + (1|adjmfc.group) + (1|timepoint:adjmfc.group)
AC091814.2	0	0	0.740435	1.00737e-10	0	0.00742506	0.25214	CD14_Mono	~ age + (1|sex) + (1|subjectid) + (1|timepoint) + (1|adjmfc.group) + (1|timepoint:adjmfc.group)
CLEC12A	1.99046e-09	0	0.850391	0.0484491	0.0152076	0.0135474	0.0724048	CD14_Mono	~ age + (1|sex) + (1|subjectid) + (1|timepoint) + (1|adjmfc.group) + (1|timepoint:adjmfc.group)
CLEC1B	0.0190929	0	0.33251	0	0	0.0109009	0.637497	CD14_Mono	~ age + (1|sex) + (1|subjectid) + (1|timepoint) + (1|adjmfc.group) + (1|timepoint:adjmfc.group)
CLEC12B	0.0156736	0.0279779	0	0	0.050668	0.103634	0.802046	CD14_Mono	~ age + (1|sex) + (1|subjectid) + (1|timepoint) + (1|adjmfc.group) + (1|timepoint:adjmfc.group)
CLEC9A	0.00523544	4.82587e-08	0.00229436	1.76361e-08	0.191851	0.00156134	0.799058	CD14_Mono	~ age + (1|sex) + (1|subjectid) + (1|timepoint) + (1|adjmfc.group) + (1|timepoint:adjmfc.group)
CLEC7A	0.601451	0	0.24036	1.61202e-09	0.0613269	0.00105243	0.0958095	CD14_Mono	~ age + (1|sex) + (1|subjectid) + (1|timepoint) + (1|adjmfc.group) + (1|timepoint:adjmfc.group)
OLR1	0.396747	0.128985	0	0.0489691	0.0842897	0.00631647	0.334692	CD14_Mono	~ age + (1|sex) + (1|subjectid) + (1|timepoint) + (1|adjmfc.group) + (1|timepoint:adjmfc.group)
GABARAPL1	0.257182	0	0	0	0.339947	0.00330597	0.399565	CD14_Mono	~ age + (1|sex) + (1|subjectid) + (1|timepoint) + (1|adjmfc.group) + (1|timepoint:adjmfc.group)
KLRD1	0.0403702	7.13451e-10	0.0841022	7.05221e-10	0.027375	0.0124253	0.835727	CD14_Mono	~ age + (1|sex) + (1|subjectid) + (1|timepoint) + (1|adjmfc.group) + (1|timepoint:adjmfc.group)
KLRC4	0.278756	0	0.244407	0	0	0.00110943	0.475728	CD14_Mono	~ age + (1|sex) + (1|subjectid) + (1|timepoint) + (1|adjmfc.group) + (1|timepoint:adjmfc.group)
RP11-291B21.2	0	0.0195853	0	2.04493e-09	0	0.0784681	0.901947	CD14_Mono	~ age + (1|sex) + (1|subjectid) + (1|timepoint) + (1|adjmfc.group) + (1|timepoint:adjmfc.group)
MAGOHB	0	0	0	0.0376149	0.114372	0.0163141	0.831699	CD14_Mono	~ age + (1|sex) + (1|subjectid) + (1|timepoint) + (1|adjmfc.group) + (1|timepoint:adjmfc.group)
YBX3	0	8.65361e-09	0.472386	0.0296348	6.42465e-10	0.077828	0.420151	CD14_Mono	~ age + (1|sex) + (1|subjectid) + (1|timepoint) + (1|adjmfc.group) + (1|timepoint:adjmfc.group)
PRR4	0.214835	0	0	0	0	0.0830183	0.702147	CD14_Mono	~ age + (1|sex) + (1|subjectid) + (1|timepoint) + (1|adjmfc.group) + (1|timepoint:adjmfc.group)
ETV6	0	0	0.604235	0.0980706	0	0.0293436	0.268351	CD14_Mono	~ age + (1|sex) + (1|subjectid) + (1|timepoint) + (1|adjmfc.group) + (1|timepoint:adjmfc.group)
LOH12CR1	0.160789	0	6.98344e-10	0	0	0.000105157	0.839105	CD14_Mono	~ age + (1|sex) + (1|subjectid) + (1|timepoint) + (1|adjmfc.group) + (1|timepoint:adjmfc.group)
CREBL2	5.08618e-09	0.122741	0.17531	0.16472	0.0191436	0.000436688	0.517649	CD14_Mono	~ age + (1|sex) + (1|subjectid) + (1|timepoint) + (1|adjmfc.group) + (1|timepoint:adjmfc.group)
CDKN1B	0.246914	0	0.0260336	0.0241074	1.72906e-09	0.078396	0.624549	CD14_Mono	~ age + (1|sex) + (1|subjectid) + (1|timepoint) + (1|adjmfc.group) + (1|timepoint:adjmfc.group)
APOLD1	0.330919	0	0.169424	0.0247242	0	0.0396088	0.435324	CD14_Mono	~ age + (1|sex) + (1|subjectid) + (1|timepoint) + (1|adjmfc.group) + (1|timepoint:adjmfc.group)
HEBP1	0.161327	0	0.265869	0.0891367	1.56826e-10	0.0457665	0.437901	CD14_Mono	~ age + (1|sex) + (1|subjectid) + (1|timepoint) + (1|adjmfc.group) + (1|timepoint:adjmfc.group)
KIAA1467	0.0340763	0.149182	0	4.87746e-07	5.95741e-09	0.0319645	0.784777	CD14_Mono	~ age + (1|sex) + (1|subjectid) + (1|timepoint) + (1|adjmfc.group) + (1|timepoint:adjmfc.group)
EMP1	0.0154175	0	0.366241	0.0530987	0	0.0660546	0.499188	CD14_Mono	~ age + (1|sex) + (1|subjectid) + (1|timepoint) + (1|adjmfc.group) + (1|timepoint:adjmfc.group)
ATF7IP	0.131169	0	0	0	0	0.0257873	0.843044	CD14_Mono	~ age + (1|sex) + (1|subjectid) + (1|timepoint) + (1|adjmfc.group) + (1|timepoint:adjmfc.group)
PLBD1	0.0465862	0	0.462442	0	0.197332	0.0210366	0.272603	CD14_Mono	~ age + (1|sex) + (1|subjectid) + (1|timepoint) + (1|adjmfc.group) + (1|timepoint:adjmfc.group)
HIST4H4	5.06649e-09	0	0.130748	2.09585e-08	1.51925e-10	0.00998238	0.859269	CD14_Mono	~ age + (1|sex) + (1|subjectid) + (1|timepoint) + (1|adjmfc.group) + (1|timepoint:adjmfc.group)
H2AFJ	0.209622	0.0768583	0.350772	0	0.0578253	0.0115362	0.293386	CD14_Mono	~ age + (1|sex) + (1|subjectid) + (1|timepoint) + (1|adjmfc.group) + (1|timepoint:adjmfc.group)
WBP11	0.100261	0.122767	5.32252e-10	3.23134e-10	0	0.0663173	0.710655	CD14_Mono	~ age + (1|sex) + (1|subjectid) + (1|timepoint) + (1|adjmfc.group) + (1|timepoint:adjmfc.group)
ERP27	0	0	0	0	0	0.000568329	0.999432	CD14_Mono	~ age + (1|sex) + (1|subjectid) + (1|timepoint) + (1|adjmfc.group) + (1|timepoint:adjmfc.group)
ARHGDIB	0	0	0.548962	0	0.0434774	0.0647971	0.342763	CD14_Mono	~ age + (1|sex) + (1|subjectid) + (1|timepoint) + (1|adjmfc.group) + (1|timepoint:adjmfc.group)
PDE6H	0	0	0.154222	0	0	0.000438898	0.845339	CD14_Mono	~ age + (1|sex) + (1|subjectid) + (1|timepoint) + (1|adjmfc.group) + (1|timepoint:adjmfc.group)
PTPRO	0.0451818	0	0	0.137152	1.77739e-09	0.00224711	0.815419	CD14_Mono	~ age + (1|sex) + (1|subjectid) + (1|timepoint) + (1|adjmfc.group) + (1|timepoint:adjmfc.group)
EPS8	3.67088e-09	0	0.441356	0.057273	0	0.000145622	0.501225	CD14_Mono	~ age + (1|sex) + (1|subjectid) + (1|timepoint) + (1|adjmfc.group) + (1|timepoint:adjmfc.group)
STRAP	0.188134	0	0.117504	0	0.0437963	4.0006e-05	0.650525	CD14_Mono	~ age + (1|sex) + (1|subjectid) + (1|timepoint) + (1|adjmfc.group) + (1|timepoint:adjmfc.group)
DERA	0	0	0.11112	3.33356e-09	0.055203	0.0693875	0.764289	CD14_Mono	~ age + (1|sex) + (1|subjectid) + (1|timepoint) + (1|adjmfc.group) + (1|timepoint:adjmfc.group)
MGST1	0.199917	0.011284	0.328652	0.274863	0.0430703	0.000108764	0.142105	CD14_Mono	~ age + (1|sex) + (1|subjectid) + (1|timepoint) + (1|adjmfc.group) + (1|timepoint:adjmfc.group)
PLEKHA5	2.19671e-10	9.54308e-11	0.123071	0	0	9.87807e-07	0.876928	CD14_Mono	~ age + (1|sex) + (1|subjectid) + (1|timepoint) + (1|adjmfc.group) + (1|timepoint:adjmfc.group)
AEBP2	0.0994846	0	0.136799	0.00784273	0	0.0870615	0.668812	CD14_Mono	~ age + (1|sex) + (1|subjectid) + (1|timepoint) + (1|adjmfc.group) + (1|timepoint:adjmfc.group)
PYROXD1	0	0	0.025689	0	0	0.0183039	0.956007	CD14_Mono	~ age + (1|sex) + (1|subjectid) + (1|timepoint) + (1|adjmfc.group) + (1|timepoint:adjmfc.group)
RECQL	0.0876894	0.0353954	0	0.0608036	0.0535253	0.00834803	0.754238	CD14_Mono	~ age + (1|sex) + (1|subjectid) + (1|timepoint) + (1|adjmfc.group) + (1|timepoint:adjmfc.group)
GOLT1B	0.491264	0	0.0418643	0	0	0.00653197	0.46034	CD14_Mono	~ age + (1|sex) + (1|subjectid) + (1|timepoint) + (1|adjmfc.group) + (1|timepoint:adjmfc.group)
LDHB	0.265007	0.00175129	0.132123	0.0787547	0.147838	0.00283139	0.371694	CD14_Mono	~ age + (1|sex) + (1|subjectid) + (1|timepoint) + (1|adjmfc.group) + (1|timepoint:adjmfc.group)
CMAS	0.00376373	0	0	0	0.0466391	0.00249536	0.947102	CD14_Mono	~ age + (1|sex) + (1|subjectid) + (1|timepoint) + (1|adjmfc.group) + (1|timepoint:adjmfc.group)
C2CD5	6.32468e-08	0.0173334	0	2.14393e-09	0.242211	0.039496	0.70096	CD14_Mono	~ age + (1|sex) + (1|subjectid) + (1|timepoint) + (1|adjmfc.group) + (1|timepoint:adjmfc.group)
ETNK1	0	0.193294	0	0.116769	0	0.00226149	0.687676	CD14_Mono	~ age + (1|sex) + (1|subjectid) + (1|timepoint) + (1|adjmfc.group) + (1|timepoint:adjmfc.group)
BCAT1	0.0374662	0	0.3098	6.64137e-10	0.300809	0.0655505	0.286375	CD14_Mono	~ age + (1|sex) + (1|subjectid) + (1|timepoint) + (1|adjmfc.group) + (1|timepoint:adjmfc.group)
LRMP	0	0	0.0687795	0	0.0479334	0.0160815	0.867206	CD14_Mono	~ age + (1|sex) + (1|subjectid) + (1|timepoint) + (1|adjmfc.group) + (1|timepoint:adjmfc.group)
LYRM5	0.0899257	2.46235e-07	0.284151	0.202573	0	0.00958873	0.413761	CD14_Mono	~ age + (1|sex) + (1|subjectid) + (1|timepoint) + (1|adjmfc.group) + (1|timepoint:adjmfc.group)
KRAS	0	0	0.199599	0.0373271	0	0.0224818	0.740592	CD14_Mono	~ age + (1|sex) + (1|subjectid) + (1|timepoint) + (1|adjmfc.group) + (1|timepoint:adjmfc.group)
ITPR2	0.273256	0.0149112	3.55768e-10	0.0527424	0	0.03153	0.627561	CD14_Mono	~ age + (1|sex) + (1|subjectid) + (1|timepoint) + (1|adjmfc.group) + (1|timepoint:adjmfc.group)
ASUN	0.0308685	5.61693e-08	0.119801	4.69204e-10	1.96223e-10	0.020358	0.828972	CD14_Mono	~ age + (1|sex) + (1|subjectid) + (1|timepoint) + (1|adjmfc.group) + (1|timepoint:adjmfc.group)
FGFR1OP2	0	0	0	0	0.098236	0.0336845	0.86808	CD14_Mono	~ age + (1|sex) + (1|subjectid) + (1|timepoint) + (1|adjmfc.group) + (1|timepoint:adjmfc.group)
TM7SF3	0.209006	1.91545e-09	0.0361451	0	0	0.000375501	0.754473	CD14_Mono	~ age + (1|sex) + (1|subjectid) + (1|timepoint) + (1|adjmfc.group) + (1|timepoint:adjmfc.group)
MED21	0.183654	0	0.0389134	7.66553e-11	0.130114	0.0596765	0.587642	CD14_Mono	~ age + (1|sex) + (1|subjectid) + (1|timepoint) + (1|adjmfc.group) + (1|timepoint:adjmfc.group)
STK38L	0	0	0	0	0	0.0229957	0.977004	CD14_Mono	~ age + (1|sex) + (1|subjectid) + (1|timepoint) + (1|adjmfc.group) + (1|timepoint:adjmfc.group)
PPFIBP1	1.10006e-09	0.0266878	0.0646263	5.01635e-08	0.0898107	0.0229168	0.795958	CD14_Mono	~ age + (1|sex) + (1|subjectid) + (1|timepoint) + (1|adjmfc.group) + (1|timepoint:adjmfc.group)
MRPS35	0	0	0.312248	5.20371e-10	2.41783e-09	1.11541e-05	0.687741	CD14_Mono	~ age + (1|sex) + (1|subjectid) + (1|timepoint) + (1|adjmfc.group) + (1|timepoint:adjmfc.group)
KLHL42	0	0	0	0.186669	0.029736	0.00354952	0.780046	CD14_Mono	~ age + (1|sex) + (1|subjectid) + (1|timepoint) + (1|adjmfc.group) + (1|timepoint:adjmfc.group)
CCDC91	0.311885	0.0843744	0	0	0.0793305	0.000593442	0.523817	CD14_Mono	~ age + (1|sex) + (1|subjectid) + (1|timepoint) + (1|adjmfc.group) + (1|timepoint:adjmfc.group)
FAR2	0	0.0167668	0.0193102	0	0	0.0111677	0.952755	CD14_Mono	~ age + (1|sex) + (1|subjectid) + (1|timepoint) + (1|adjmfc.group) + (1|timepoint:adjmfc.group)
ERGIC2	0	0	0.16838	2.32084e-10	0.14279	0.0175469	0.671283	CD14_Mono	~ age + (1|sex) + (1|subjectid) + (1|timepoint) + (1|adjmfc.group) + (1|timepoint:adjmfc.group)
TMTC1	1.95344e-09	0	0.668791	0.0289671	6.64952e-10	0.00347887	0.298763	CD14_Mono	~ age + (1|sex) + (1|subjectid) + (1|timepoint) + (1|adjmfc.group) + (1|timepoint:adjmfc.group)
IPO8	0	0	0	0	0	0.0567658	0.943234	CD14_Mono	~ age + (1|sex) + (1|subjectid) + (1|timepoint) + (1|adjmfc.group) + (1|timepoint:adjmfc.group)
CAPRIN2	0	0	0	0	0	0.0377308	0.962269	CD14_Mono	~ age + (1|sex) + (1|subjectid) + (1|timepoint) + (1|adjmfc.group) + (1|timepoint:adjmfc.group)
DDX11	0	0.0521838	0.0988761	0.0514763	0	0.000454279	0.797009	CD14_Mono	~ age + (1|sex) + (1|subjectid) + (1|timepoint) + (1|adjmfc.group) + (1|timepoint:adjmfc.group)
FAM60A	0	0	0	0	0	0.0542992	0.945701	CD14_Mono	~ age + (1|sex) + (1|subjectid) + (1|timepoint) + (1|adjmfc.group) + (1|timepoint:adjmfc.group)
DENND5B	0	2.06183e-10	0.334511	0	0	0.0425102	0.622979	CD14_Mono	~ age + (1|sex) + (1|subjectid) + (1|timepoint) + (1|adjmfc.group) + (1|timepoint:adjmfc.group)
METTL20	0	0	0	0	0	2.37981e-05	0.999976	CD14_Mono	~ age + (1|sex) + (1|subjectid) + (1|timepoint) + (1|adjmfc.group) + (1|timepoint:adjmfc.group)
AMN1	0	0	0	0	3.13213e-19	0.000123836	0.999876	CD14_Mono	~ age + (1|sex) + (1|subjectid) + (1|timepoint) + (1|adjmfc.group) + (1|timepoint:adjmfc.group)
KIAA1551	1.29234e-10	0.00323313	0.239684	0	0.206521	0.00432695	0.546236	CD14_Mono	~ age + (1|sex) + (1|subjectid) + (1|timepoint) + (1|adjmfc.group) + (1|timepoint:adjmfc.group)
FGD4	0	0	0	0	0	0.0186047	0.981395	CD14_Mono	~ age + (1|sex) + (1|subjectid) + (1|timepoint) + (1|adjmfc.group) + (1|timepoint:adjmfc.group)
DNM1L	0	1.94987e-09	0.284763	0.0228414	0	0.0503614	0.642034	CD14_Mono	~ age + (1|sex) + (1|subjectid) + (1|timepoint) + (1|adjmfc.group) + (1|timepoint:adjmfc.group)
YARS2	0.0823515	4.16347e-10	0	1.24749e-10	0	0.171486	0.746162	CD14_Mono	~ age + (1|sex) + (1|subjectid) + (1|timepoint) + (1|adjmfc.group) + (1|timepoint:adjmfc.group)
ALG10	0	0	0	0	0	0.00142042	0.99858	CD14_Mono	~ age + (1|sex) + (1|subjectid) + (1|timepoint) + (1|adjmfc.group) + (1|timepoint:adjmfc.group)
CPNE8	0.30257	0	0.230677	0	0.122407	0.00786026	0.336486	CD14_Mono	~ age + (1|sex) + (1|subjectid) + (1|timepoint) + (1|adjmfc.group) + (1|timepoint:adjmfc.group)
SLC2A13	0	0	0	0	0.0418952	0.116699	0.841406	CD14_Mono	~ age + (1|sex) + (1|subjectid) + (1|timepoint) + (1|adjmfc.group) + (1|timepoint:adjmfc.group)
LRRK2	0.0133181	0	0.237324	0.184681	0.123898	0.0295793	0.411199	CD14_Mono	~ age + (1|sex) + (1|subjectid) + (1|timepoint) + (1|adjmfc.group) + (1|timepoint:adjmfc.group)
GXYLT1	0	0	0	0	0	0.000364839	0.999635	CD14_Mono	~ age + (1|sex) + (1|subjectid) + (1|timepoint) + (1|adjmfc.group) + (1|timepoint:adjmfc.group)
YAF2	0.0954902	3.45148e-09	4.11053e-09	0	6.11025e-09	0.0256544	0.878855	CD14_Mono	~ age + (1|sex) + (1|subjectid) + (1|timepoint) + (1|adjmfc.group) + (1|timepoint:adjmfc.group)
PPHLN1	0.0304005	0	0	0	0	0.0216965	0.947903	CD14_Mono	~ age + (1|sex) + (1|subjectid) + (1|timepoint) + (1|adjmfc.group) + (1|timepoint:adjmfc.group)
ZCRB1	0.199404	0	0.293546	1.54279e-10	0.12235	0.00115609	0.383544	CD14_Mono	~ age + (1|sex) + (1|subjectid) + (1|timepoint) + (1|adjmfc.group) + (1|timepoint:adjmfc.group)
PRICKLE1	0	0	0.272407	0	0	0.000534094	0.727059	CD14_Mono	~ age + (1|sex) + (1|subjectid) + (1|timepoint) + (1|adjmfc.group) + (1|timepoint:adjmfc.group)
RP11-350F4.2	0.042496	0	0	0.140815	0	0.0360368	0.780652	CD14_Mono	~ age + (1|sex) + (1|subjectid) + (1|timepoint) + (1|adjmfc.group) + (1|timepoint:adjmfc.group)
PUS7L	0	0	0.0448185	0	0	0.0204357	0.934746	CD14_Mono	~ age + (1|sex) + (1|subjectid) + (1|timepoint) + (1|adjmfc.group) + (1|timepoint:adjmfc.group)
IRAK4	0.102865	1.97642e-08	0	0	0	0.100241	0.796893	CD14_Mono	~ age + (1|sex) + (1|subjectid) + (1|timepoint) + (1|adjmfc.group) + (1|timepoint:adjmfc.group)
TWF1	0.251665	0	0	0.0489083	0.0209488	0.0742902	0.604188	CD14_Mono	~ age + (1|sex) + (1|subjectid) + (1|timepoint) + (1|adjmfc.group) + (1|timepoint:adjmfc.group)
NELL2	0.063562	0	0	0	0	0.052408	0.88403	CD14_Mono	~ age + (1|sex) + (1|subjectid) + (1|timepoint) + (1|adjmfc.group) + (1|timepoint:adjmfc.group)
ANO6	0.260096	0	0.130282	0.0452477	0.0211248	0.0190263	0.524224	CD14_Mono	~ age + (1|sex) + (1|subjectid) + (1|timepoint) + (1|adjmfc.group) + (1|timepoint:adjmfc.group)
LINC00938	0.247168	0.0058974	0	0.0122193	0.101092	0.0832173	0.550406	CD14_Mono	~ age + (1|sex) + (1|subjectid) + (1|timepoint) + (1|adjmfc.group) + (1|timepoint:adjmfc.group)
ARID2	0.19066	0	0.111861	0	0.0959927	0.00138644	0.600099	CD14_Mono	~ age + (1|sex) + (1|subjectid) + (1|timepoint) + (1|adjmfc.group) + (1|timepoint:adjmfc.group)
SCAF11	0.275602	0	0.241781	0.0309808	0.12176	0.000306345	0.329571	CD14_Mono	~ age + (1|sex) + (1|subjectid) + (1|timepoint) + (1|adjmfc.group) + (1|timepoint:adjmfc.group)
SLC38A1	0.153709	0	0	4.32865e-10	0.0356327	0.0645762	0.746082	CD14_Mono	~ age + (1|sex) + (1|subjectid) + (1|timepoint) + (1|adjmfc.group) + (1|timepoint:adjmfc.group)
SLC38A2	0.0447185	0	0.0203429	0.032878	0.061301	0.0154953	0.825264	CD14_Mono	~ age + (1|sex) + (1|subjectid) + (1|timepoint) + (1|adjmfc.group) + (1|timepoint:adjmfc.group)
RP11-96H19.1	0.302114	0	0.091199	0	0	0.0975723	0.509114	CD14_Mono	~ age + (1|sex) + (1|subjectid) + (1|timepoint) + (1|adjmfc.group) + (1|timepoint:adjmfc.group)
RP11-446N19.1	0.0137874	3.31283e-10	2.53779e-08	0	0.00307576	0.260892	0.722245	CD14_Mono	~ age + (1|sex) + (1|subjectid) + (1|timepoint) + (1|adjmfc.group) + (1|timepoint:adjmfc.group)
PCED1B	0.00246434	0	0	0	0	0.104481	0.893055	CD14_Mono	~ age + (1|sex) + (1|subjectid) + (1|timepoint) + (1|adjmfc.group) + (1|timepoint:adjmfc.group)
RPAP3	0.0185426	1.94442e-08	0.107607	7.97568e-08	3.41059e-09	0.0102741	0.863576	CD14_Mono	~ age + (1|sex) + (1|subjectid) + (1|timepoint) + (1|adjmfc.group) + (1|timepoint:adjmfc.group)
RP1-197B17.3	0	0.128947	0	4.55595e-09	0.113029	0.027936	0.730088	CD14_Mono	~ age + (1|sex) + (1|subjectid) + (1|timepoint) + (1|adjmfc.group) + (1|timepoint:adjmfc.group)
SLC48A1	0	0	0.377424	0.0594485	0	0.0064503	0.556677	CD14_Mono	~ age + (1|sex) + (1|subjectid) + (1|timepoint) + (1|adjmfc.group) + (1|timepoint:adjmfc.group)
HDAC7	0.0968786	0	0.261142	0.0328646	0	0.00626093	0.602854	CD14_Mono	~ age + (1|sex) + (1|subjectid) + (1|timepoint) + (1|adjmfc.group) + (1|timepoint:adjmfc.group)
VDR	0.0950815	0.00206028	0.221238	0	0.0023476	0.00103041	0.678242	CD14_Mono	~ age + (1|sex) + (1|subjectid) + (1|timepoint) + (1|adjmfc.group) + (1|timepoint:adjmfc.group)
TMEM106C	0	0.0263142	0.195525	0.0207338	0	0.00281023	0.754616	CD14_Mono	~ age + (1|sex) + (1|subjectid) + (1|timepoint) + (1|adjmfc.group) + (1|timepoint:adjmfc.group)
SENP1	0.15563	0	0.18758	0.0431201	0	0.00074644	0.612923	CD14_Mono	~ age + (1|sex) + (1|subjectid) + (1|timepoint) + (1|adjmfc.group) + (1|timepoint:adjmfc.group)
PFKM	0.0198708	0	0	0	0.0629727	0.0918329	0.825324	CD14_Mono	~ age + (1|sex) + (1|subjectid) + (1|timepoint) + (1|adjmfc.group) + (1|timepoint:adjmfc.group)
ASB8	0.0283672	0	0	0.0259122	0	0.00073493	0.944986	CD14_Mono	~ age + (1|sex) + (1|subjectid) + (1|timepoint) + (1|adjmfc.group) + (1|timepoint:adjmfc.group)
DKFZP779L1853	0.0437932	0	0.080616	4.91766e-10	0	7.57213e-05	0.875515	CD14_Mono	~ age + (1|sex) + (1|subjectid) + (1|timepoint) + (1|adjmfc.group) + (1|timepoint:adjmfc.group)
ZNF641	1.47377e-10	0	0.534004	0.0393996	2.46927e-10	0.00010625	0.42649	CD14_Mono	~ age + (1|sex) + (1|subjectid) + (1|timepoint) + (1|adjmfc.group) + (1|timepoint:adjmfc.group)
KANSL2	0.114317	3.341e-10	0.063984	0	0.227532	0.110913	0.483255	CD14_Mono	~ age + (1|sex) + (1|subjectid) + (1|timepoint) + (1|adjmfc.group) + (1|timepoint:adjmfc.group)
CCNT1	0.228357	0.0332966	0.069768	0	0.142745	0.00369698	0.522136	CD14_Mono	~ age + (1|sex) + (1|subjectid) + (1|timepoint) + (1|adjmfc.group) + (1|timepoint:adjmfc.group)
DDX23	0.144558	0	0	0	0.0151668	0.00394357	0.836331	CD14_Mono	~ age + (1|sex) + (1|subjectid) + (1|timepoint) + (1|adjmfc.group) + (1|timepoint:adjmfc.group)
FKBP11	4.9794e-10	0.0128543	0	1.83887e-10	0	0.00188195	0.985264	CD14_Mono	~ age + (1|sex) + (1|subjectid) + (1|timepoint) + (1|adjmfc.group) + (1|timepoint:adjmfc.group)
ARF3	0.064143	0.0718128	0.0985866	0.134366	0.0193616	0.000457028	0.611273	CD14_Mono	~ age + (1|sex) + (1|subjectid) + (1|timepoint) + (1|adjmfc.group) + (1|timepoint:adjmfc.group)
RP11-386G11.5	0.262582	0	0.0962905	0	0	0.0155333	0.625594	CD14_Mono	~ age + (1|sex) + (1|subjectid) + (1|timepoint) + (1|adjmfc.group) + (1|timepoint:adjmfc.group)
PRKAG1	2.12357e-10	0	0	0	0	0.0461439	0.953856	CD14_Mono	~ age + (1|sex) + (1|subjectid) + (1|timepoint) + (1|adjmfc.group) + (1|timepoint:adjmfc.group)
KMT2D	0.204656	1.11711e-10	0	0	0	0.00640867	0.788936	CD14_Mono	~ age + (1|sex) + (1|subjectid) + (1|timepoint) + (1|adjmfc.group) + (1|timepoint:adjmfc.group)
LMBR1L	0.0526735	0.0384047	0.0165339	1.97238e-10	0	0.0728938	0.819494	CD14_Mono	~ age + (1|sex) + (1|subjectid) + (1|timepoint) + (1|adjmfc.group) + (1|timepoint:adjmfc.group)
TUBA1B	0	0	0.322355	0.503861	0	0.00169064	0.172093	CD14_Mono	~ age + (1|sex) + (1|subjectid) + (1|timepoint) + (1|adjmfc.group) + (1|timepoint:adjmfc.group)
TUBA1A	0.117732	0	0.304509	0.156305	0.106651	0.00741953	0.307384	CD14_Mono	~ age + (1|sex) + (1|subjectid) + (1|timepoint) + (1|adjmfc.group) + (1|timepoint:adjmfc.group)
TUBA1C	0	0	0	0.0835441	0	0.0175318	0.898924	CD14_Mono	~ age + (1|sex) + (1|subjectid) + (1|timepoint) + (1|adjmfc.group) + (1|timepoint:adjmfc.group)
SPATS2	0	0	0	0	0	0.0914573	0.908543	CD14_Mono	~ age + (1|sex) + (1|subjectid) + (1|timepoint) + (1|adjmfc.group) + (1|timepoint:adjmfc.group)
KCNH3	0.0300445	0	0	9.08267e-08	0	0.00167115	0.968284	CD14_Mono	~ age + (1|sex) + (1|subjectid) + (1|timepoint) + (1|adjmfc.group) + (1|timepoint:adjmfc.group)
MCRS1	0.000754866	0	2.40434e-09	0	0	0.00245588	0.996789	CD14_Mono	~ age + (1|sex) + (1|subjectid) + (1|timepoint) + (1|adjmfc.group) + (1|timepoint:adjmfc.group)
FMNL3	0	0	0.116718	0	0.0442756	0.00568323	0.833323	CD14_Mono	~ age + (1|sex) + (1|subjectid) + (1|timepoint) + (1|adjmfc.group) + (1|timepoint:adjmfc.group)
TMBIM6	0	0	0.182239	0.282441	0	0.00165939	0.533661	CD14_Mono	~ age + (1|sex) + (1|subjectid) + (1|timepoint) + (1|adjmfc.group) + (1|timepoint:adjmfc.group)
NCKAP5L	0	0	0	0	0	0.00922078	0.990779	CD14_Mono	~ age + (1|sex) + (1|subjectid) + (1|timepoint) + (1|adjmfc.group) + (1|timepoint:adjmfc.group)
RACGAP1	0.0583518	0	0	0	0	0.0034438	0.938204	CD14_Mono	~ age + (1|sex) + (1|subjectid) + (1|timepoint) + (1|adjmfc.group) + (1|timepoint:adjmfc.group)
SMARCD1	0.0139812	0.00198588	0	0	1.06178e-10	0.0041347	0.979898	CD14_Mono	~ age + (1|sex) + (1|subjectid) + (1|timepoint) + (1|adjmfc.group) + (1|timepoint:adjmfc.group)
COX14	0	0	0	0	0	0.102615	0.897385	CD14_Mono	~ age + (1|sex) + (1|subjectid) + (1|timepoint) + (1|adjmfc.group) + (1|timepoint:adjmfc.group)
CERS5	0	4.93278e-10	0.076677	0	0	0.00202127	0.921302	CD14_Mono	~ age + (1|sex) + (1|subjectid) + (1|timepoint) + (1|adjmfc.group) + (1|timepoint:adjmfc.group)
LIMA1	0.0874959	7.70526e-11	0.178951	0	0	0.0585484	0.675005	CD14_Mono	~ age + (1|sex) + (1|subjectid) + (1|timepoint) + (1|adjmfc.group) + (1|timepoint:adjmfc.group)
LARP4	0.00139105	0	0.428735	0	6.07923e-11	0.00396868	0.565905	CD14_Mono	~ age + (1|sex) + (1|subjectid) + (1|timepoint) + (1|adjmfc.group) + (1|timepoint:adjmfc.group)
DIP2B	0	0	0	0.0537351	0	0.00322587	0.943039	CD14_Mono	~ age + (1|sex) + (1|subjectid) + (1|timepoint) + (1|adjmfc.group) + (1|timepoint:adjmfc.group)
ATF1	0.0854114	0.00359335	0.128184	0.0626841	0	0.00189234	0.718235	CD14_Mono	~ age + (1|sex) + (1|subjectid) + (1|timepoint) + (1|adjmfc.group) + (1|timepoint:adjmfc.group)
METTL7A	0.0176386	7.05528e-09	0.225422	0.0836576	0	0.0462825	0.626999	CD14_Mono	~ age + (1|sex) + (1|subjectid) + (1|timepoint) + (1|adjmfc.group) + (1|timepoint:adjmfc.group)
SLC11A2	0.0139344	1.62679e-09	0.363879	0	0.150842	0.0041101	0.467234	CD14_Mono	~ age + (1|sex) + (1|subjectid) + (1|timepoint) + (1|adjmfc.group) + (1|timepoint:adjmfc.group)
LETMD1	0.0227051	0.0996955	0.0797318	0.158645	2.61551e-09	0.0157737	0.623449	CD14_Mono	~ age + (1|sex) + (1|subjectid) + (1|timepoint) + (1|adjmfc.group) + (1|timepoint:adjmfc.group)
CSRNP2	0	0.0220149	0	0	0.0590085	0.00439771	0.914579	CD14_Mono	~ age + (1|sex) + (1|subjectid) + (1|timepoint) + (1|adjmfc.group) + (1|timepoint:adjmfc.group)
TFCP2	0	0	0.112176	0	0.0383393	0.0452165	0.804268	CD14_Mono	~ age + (1|sex) + (1|subjectid) + (1|timepoint) + (1|adjmfc.group) + (1|timepoint:adjmfc.group)
DAZAP2	0.648388	0	0.0654895	0.0670992	0.0159507	0.00426053	0.198813	CD14_Mono	~ age + (1|sex) + (1|subjectid) + (1|timepoint) + (1|adjmfc.group) + (1|timepoint:adjmfc.group)
SMAGP	0	5.42294e-09	0.110388	0	1.16641e-09	0.108259	0.781353	CD14_Mono	~ age + (1|sex) + (1|subjectid) + (1|timepoint) + (1|adjmfc.group) + (1|timepoint:adjmfc.group)
BIN2	0.577033	0	0.118704	0	0.00694156	0.00728547	0.290037	CD14_Mono	~ age + (1|sex) + (1|subjectid) + (1|timepoint) + (1|adjmfc.group) + (1|timepoint:adjmfc.group)
CELA1	0	0	0.333823	0	0	0.0411297	0.625047	CD14_Mono	~ age + (1|sex) + (1|subjectid) + (1|timepoint) + (1|adjmfc.group) + (1|timepoint:adjmfc.group)
GALNT6	0.149162	0.00181835	0.0710484	0	0	0.0317554	0.746216	CD14_Mono	~ age + (1|sex) + (1|subjectid) + (1|timepoint) + (1|adjmfc.group) + (1|timepoint:adjmfc.group)
SLC4A8	0	0	0.470811	0.0429214	0.0266232	0.010458	0.449187	CD14_Mono	~ age + (1|sex) + (1|subjectid) + (1|timepoint) + (1|adjmfc.group) + (1|timepoint:adjmfc.group)
ACVRL1	0.130613	0.0509497	0.0388914	0.0760635	0	0.0361635	0.667319	CD14_Mono	~ age + (1|sex) + (1|subjectid) + (1|timepoint) + (1|adjmfc.group) + (1|timepoint:adjmfc.group)
ACVR1B	4.924e-10	0	0.0890448	0.0965492	0	0.155209	0.659197	CD14_Mono	~ age + (1|sex) + (1|subjectid) + (1|timepoint) + (1|adjmfc.group) + (1|timepoint:adjmfc.group)
GRASP	0.338341	0.00276376	8.63271e-10	0	0.0986862	1.85468e-05	0.56019	CD14_Mono	~ age + (1|sex) + (1|subjectid) + (1|timepoint) + (1|adjmfc.group) + (1|timepoint:adjmfc.group)
NR4A1	0.435722	0	1.3697e-08	0	0.150149	0.00195992	0.41217	CD14_Mono	~ age + (1|sex) + (1|subjectid) + (1|timepoint) + (1|adjmfc.group) + (1|timepoint:adjmfc.group)
C12orf44	0.209634	0.0315773	2.50199e-10	4.72106e-10	0	0.00116051	0.757628	CD14_Mono	~ age + (1|sex) + (1|subjectid) + (1|timepoint) + (1|adjmfc.group) + (1|timepoint:adjmfc.group)
KRT7	0.00637794	3.12022e-08	0.302735	0.158165	2.40606e-09	0.0299377	0.502785	CD14_Mono	~ age + (1|sex) + (1|subjectid) + (1|timepoint) + (1|adjmfc.group) + (1|timepoint:adjmfc.group)
EIF4B	0.0962832	0	0.350456	0.207596	0	0.007002	0.338662	CD14_Mono	~ age + (1|sex) + (1|subjectid) + (1|timepoint) + (1|adjmfc.group) + (1|timepoint:adjmfc.group)
SPRYD3	0.124924	0	0	0	0	0.00114829	0.873928	CD14_Mono	~ age + (1|sex) + (1|subjectid) + (1|timepoint) + (1|adjmfc.group) + (1|timepoint:adjmfc.group)
CSAD	0.217539	0	3.36801e-08	4.50705e-10	0.0222119	0.0559198	0.704329	CD14_Mono	~ age + (1|sex) + (1|subjectid) + (1|timepoint) + (1|adjmfc.group) + (1|timepoint:adjmfc.group)
ZNF740	0.0536914	2.19211e-09	4.96268e-09	0	0	0.000926512	0.945382	CD14_Mono	~ age + (1|sex) + (1|subjectid) + (1|timepoint) + (1|adjmfc.group) + (1|timepoint:adjmfc.group)
ITGB7	0	0.0278032	0.0953664	0.203943	0	0.0957841	0.577104	CD14_Mono	~ age + (1|sex) + (1|subjectid) + (1|timepoint) + (1|adjmfc.group) + (1|timepoint:adjmfc.group)
RARG	0	0.0436502	0.151012	0.00509649	0.0103572	0.0423822	0.747502	CD14_Mono	~ age + (1|sex) + (1|subjectid) + (1|timepoint) + (1|adjmfc.group) + (1|timepoint:adjmfc.group)
MFSD5	0.0022458	0	0.107683	0	0	0.0226556	0.867415	CD14_Mono	~ age + (1|sex) + (1|subjectid) + (1|timepoint) + (1|adjmfc.group) + (1|timepoint:adjmfc.group)
PFDN5	0.449628	0	0.21315	0.044406	0.0491847	0.000603006	0.243028	CD14_Mono	~ age + (1|sex) + (1|subjectid) + (1|timepoint) + (1|adjmfc.group) + (1|timepoint:adjmfc.group)
RP11-680A11.5	0	0.000180756	0	0	0	0.0409792	0.95884	CD14_Mono	~ age + (1|sex) + (1|subjectid) + (1|timepoint) + (1|adjmfc.group) + (1|timepoint:adjmfc.group)
C12orf10	0	0	0	0.142492	3.0961e-10	0.00462379	0.852884	CD14_Mono	~ age + (1|sex) + (1|subjectid) + (1|timepoint) + (1|adjmfc.group) + (1|timepoint:adjmfc.group)
AAAS	0	0	0	0	0	1.11614e-05	0.999989	CD14_Mono	~ age + (1|sex) + (1|subjectid) + (1|timepoint) + (1|adjmfc.group) + (1|timepoint:adjmfc.group)
SP1	0	0	0.122757	0	0	0.00162942	0.875613	CD14_Mono	~ age + (1|sex) + (1|subjectid) + (1|timepoint) + (1|adjmfc.group) + (1|timepoint:adjmfc.group)
PRR13	0.334027	0.0173824	0.0264945	0.256641	0	0.00385348	0.361602	CD14_Mono	~ age + (1|sex) + (1|subjectid) + (1|timepoint) + (1|adjmfc.group) + (1|timepoint:adjmfc.group)
PCBP2	0.477693	0.00413143	0.0657821	0.184078	0.00609255	0.004621	0.257602	CD14_Mono	~ age + (1|sex) + (1|subjectid) + (1|timepoint) + (1|adjmfc.group) + (1|timepoint:adjmfc.group)
MAP3K12	0.159786	0	0.13724	0.109886	0	0.0283005	0.564787	CD14_Mono	~ age + (1|sex) + (1|subjectid) + (1|timepoint) + (1|adjmfc.group) + (1|timepoint:adjmfc.group)
RP11-793H13.11	0	0	0	0	0	4.52475e-05	0.999955	CD14_Mono	~ age + (1|sex) + (1|subjectid) + (1|timepoint) + (1|adjmfc.group) + (1|timepoint:adjmfc.group)
TARBP2	0	0	0	0	0	0.0449932	0.955007	CD14_Mono	~ age + (1|sex) + (1|subjectid) + (1|timepoint) + (1|adjmfc.group) + (1|timepoint:adjmfc.group)
ATF7	0	0	0	0	0	0.0146215	0.985379	CD14_Mono	~ age + (1|sex) + (1|subjectid) + (1|timepoint) + (1|adjmfc.group) + (1|timepoint:adjmfc.group)
ATP5G2	0.0976162	0	0.196521	0.259565	0.0419432	0.0788611	0.325494	CD14_Mono	~ age + (1|sex) + (1|subjectid) + (1|timepoint) + (1|adjmfc.group) + (1|timepoint:adjmfc.group)
CALCOCO1	0.0027449	3.98094e-10	0	4.06249e-09	0	0.0453426	0.951912	CD14_Mono	~ age + (1|sex) + (1|subjectid) + (1|timepoint) + (1|adjmfc.group) + (1|timepoint:adjmfc.group)
SMUG1	0.0368277	0	0.244411	0	0	0.147633	0.571128	CD14_Mono	~ age + (1|sex) + (1|subjectid) + (1|timepoint) + (1|adjmfc.group) + (1|timepoint:adjmfc.group)
CBX5	1.62673e-07	2.06206e-09	0	0	0.0239099	0.00628805	0.969802	CD14_Mono	~ age + (1|sex) + (1|subjectid) + (1|timepoint) + (1|adjmfc.group) + (1|timepoint:adjmfc.group)
HNRNPA1	0.070778	0	0.399078	0.108412	0.0218058	0.018614	0.381312	CD14_Mono	~ age + (1|sex) + (1|subjectid) + (1|timepoint) + (1|adjmfc.group) + (1|timepoint:adjmfc.group)
NFE2	0.0505147	0	0.164975	0	0.408612	7.40596e-06	0.37589	CD14_Mono	~ age + (1|sex) + (1|subjectid) + (1|timepoint) + (1|adjmfc.group) + (1|timepoint:adjmfc.group)
COPZ1	0.107886	0.0138925	0.00677344	0	0.13769	3.35089e-05	0.733725	CD14_Mono	~ age + (1|sex) + (1|subjectid) + (1|timepoint) + (1|adjmfc.group) + (1|timepoint:adjmfc.group)
GPR84	0	0	0	0.0201286	0.104021	0.000228005	0.875622	CD14_Mono	~ age + (1|sex) + (1|subjectid) + (1|timepoint) + (1|adjmfc.group) + (1|timepoint:adjmfc.group)
ZNF385A	0.269765	0.022447	0.0700051	0.0657368	0	0.12389	0.448157	CD14_Mono	~ age + (1|sex) + (1|subjectid) + (1|timepoint) + (1|adjmfc.group) + (1|timepoint:adjmfc.group)
ITGA5	0	0	0	0.189508	0	0.0226091	0.787883	CD14_Mono	~ age + (1|sex) + (1|subjectid) + (1|timepoint) + (1|adjmfc.group) + (1|timepoint:adjmfc.group)
GTSF1	0.170713	0	0.0209775	0	0	0.00147227	0.806837	CD14_Mono	~ age + (1|sex) + (1|subjectid) + (1|timepoint) + (1|adjmfc.group) + (1|timepoint:adjmfc.group)
NCKAP1L	0.10794	0	0.136887	0.0172334	0	0.000491798	0.737448	CD14_Mono	~ age + (1|sex) + (1|subjectid) + (1|timepoint) + (1|adjmfc.group) + (1|timepoint:adjmfc.group)
PDE1B	0.0340497	0.00209806	0.0508753	0	0.14112	0.0221454	0.749711	CD14_Mono	~ age + (1|sex) + (1|subjectid) + (1|timepoint) + (1|adjmfc.group) + (1|timepoint:adjmfc.group)
TESPA1	0.135433	0.00779109	1.15787e-10	0	0	0.056354	0.800422	CD14_Mono	~ age + (1|sex) + (1|subjectid) + (1|timepoint) + (1|adjmfc.group) + (1|timepoint:adjmfc.group)
BLOC1S1	0	0.0983174	0.0179598	0.37031	0	0.0222735	0.49114	CD14_Mono	~ age + (1|sex) + (1|subjectid) + (1|timepoint) + (1|adjmfc.group) + (1|timepoint:adjmfc.group)
RDH5	0.0601784	1.57659e-10	0.10552	0	0	0.000112848	0.834188	CD14_Mono	~ age + (1|sex) + (1|subjectid) + (1|timepoint) + (1|adjmfc.group) + (1|timepoint:adjmfc.group)
CD63	0.0665432	0.0249854	0.20138	0.330302	0.0272095	0.0277738	0.321806	CD14_Mono	~ age + (1|sex) + (1|subjectid) + (1|timepoint) + (1|adjmfc.group) + (1|timepoint:adjmfc.group)
RP11-644F5.11	0	0.101586	6.46118e-08	0	1.50634e-10	0.00129758	0.897117	CD14_Mono	~ age + (1|sex) + (1|subjectid) + (1|timepoint) + (1|adjmfc.group) + (1|timepoint:adjmfc.group)
SARNP	2.1032e-10	1.30192e-09	0.31419	0	0	0.000294373	0.685516	CD14_Mono	~ age + (1|sex) + (1|subjectid) + (1|timepoint) + (1|adjmfc.group) + (1|timepoint:adjmfc.group)
ORMDL2	0.121494	0	0.100932	0.131717	0	0.0203017	0.625555	CD14_Mono	~ age + (1|sex) + (1|subjectid) + (1|timepoint) + (1|adjmfc.group) + (1|timepoint:adjmfc.group)
DNAJC14	0	0	0	0	0	0.0311195	0.96888	CD14_Mono	~ age + (1|sex) + (1|subjectid) + (1|timepoint) + (1|adjmfc.group) + (1|timepoint:adjmfc.group)
WIBG	0.21225	0.0166095	0	0	0.103741	0.00203135	0.665369	CD14_Mono	~ age + (1|sex) + (1|subjectid) + (1|timepoint) + (1|adjmfc.group) + (1|timepoint:adjmfc.group)
DGKA	0	0	0	0	0	0.000199559	0.9998	CD14_Mono	~ age + (1|sex) + (1|subjectid) + (1|timepoint) + (1|adjmfc.group) + (1|timepoint:adjmfc.group)
RAB5B	0	0.0850094	0	9.07378e-11	0.239585	0.00332718	0.672078	CD14_Mono	~ age + (1|sex) + (1|subjectid) + (1|timepoint) + (1|adjmfc.group) + (1|timepoint:adjmfc.group)
SUOX	0	0	0.0667079	0	0	0.00417005	0.929122	CD14_Mono	~ age + (1|sex) + (1|subjectid) + (1|timepoint) + (1|adjmfc.group) + (1|timepoint:adjmfc.group)
IKZF4	0.0979423	0	0.0432541	0	0	0.0499058	0.808898	CD14_Mono	~ age + (1|sex) + (1|subjectid) + (1|timepoint) + (1|adjmfc.group) + (1|timepoint:adjmfc.group)
RPS26	0.34599	0.147278	0.491363	0.00109654	0.00115587	0.00102289	0.0120937	CD14_Mono	~ age + (1|sex) + (1|subjectid) + (1|timepoint) + (1|adjmfc.group) + (1|timepoint:adjmfc.group)
PA2G4	0	0	0.265005	0	0	0.0848068	0.650189	CD14_Mono	~ age + (1|sex) + (1|subjectid) + (1|timepoint) + (1|adjmfc.group) + (1|timepoint:adjmfc.group)
RPL41	0.145481	9.66459e-10	0.390747	0.114052	0.123585	0.015036	0.211098	CD14_Mono	~ age + (1|sex) + (1|subjectid) + (1|timepoint) + (1|adjmfc.group) + (1|timepoint:adjmfc.group)
ZC3H10	2.6502e-10	0	0	0.0683121	0.0477107	0.0248019	0.859175	CD14_Mono	~ age + (1|sex) + (1|subjectid) + (1|timepoint) + (1|adjmfc.group) + (1|timepoint:adjmfc.group)
ESYT1	0	0	0	0	0.464589	0.00993481	0.525476	CD14_Mono	~ age + (1|sex) + (1|subjectid) + (1|timepoint) + (1|adjmfc.group) + (1|timepoint:adjmfc.group)
MYL6B	0.0845857	0.122571	0.293905	0	0.0359059	0.0477904	0.415242	CD14_Mono	~ age + (1|sex) + (1|subjectid) + (1|timepoint) + (1|adjmfc.group) + (1|timepoint:adjmfc.group)
MYL6	0.021012	0.0408227	0.438927	0.180705	0.0208864	0.0187514	0.278895	CD14_Mono	~ age + (1|sex) + (1|subjectid) + (1|timepoint) + (1|adjmfc.group) + (1|timepoint:adjmfc.group)
SMARCC2	0.177565	4.44515e-09	0	0	0	0.115748	0.706687	CD14_Mono	~ age + (1|sex) + (1|subjectid) + (1|timepoint) + (1|adjmfc.group) + (1|timepoint:adjmfc.group)
RNF41	0	0.0191168	0.024529	0	0	0.0433496	0.913005	CD14_Mono	~ age + (1|sex) + (1|subjectid) + (1|timepoint) + (1|adjmfc.group) + (1|timepoint:adjmfc.group)
NABP2	0	0	0	0	0	0.00224892	0.997751	CD14_Mono	~ age + (1|sex) + (1|subjectid) + (1|timepoint) + (1|adjmfc.group) + (1|timepoint:adjmfc.group)
ANKRD52	0	0	0	1.87117e-10	0.0131807	0.0545721	0.932247	CD14_Mono	~ age + (1|sex) + (1|subjectid) + (1|timepoint) + (1|adjmfc.group) + (1|timepoint:adjmfc.group)
COQ10A	0	0	0	0	0	2.48394e-05	0.999975	CD14_Mono	~ age + (1|sex) + (1|subjectid) + (1|timepoint) + (1|adjmfc.group) + (1|timepoint:adjmfc.group)
CS	0	0.0770915	0.112205	0	0.226808	0.00394225	0.579953	CD14_Mono	~ age + (1|sex) + (1|subjectid) + (1|timepoint) + (1|adjmfc.group) + (1|timepoint:adjmfc.group)
RP11-977G19.11	0	0	0	0	0.0455152	2.49692e-05	0.95446	CD14_Mono	~ age + (1|sex) + (1|subjectid) + (1|timepoint) + (1|adjmfc.group) + (1|timepoint:adjmfc.group)
RP11-977G19.12	0	0	0.242323	0	0	0.0462394	0.711438	CD14_Mono	~ age + (1|sex) + (1|subjectid) + (1|timepoint) + (1|adjmfc.group) + (1|timepoint:adjmfc.group)
CNPY2	0.338096	0	0	0	0	0.000119256	0.661785	CD14_Mono	~ age + (1|sex) + (1|subjectid) + (1|timepoint) + (1|adjmfc.group) + (1|timepoint:adjmfc.group)
PAN2	0	0	0	0	0	0.00119734	0.998803	CD14_Mono	~ age + (1|sex) + (1|subjectid) + (1|timepoint) + (1|adjmfc.group) + (1|timepoint:adjmfc.group)
STAT2	0.0674345	0.0649831	0.22756	0.327468	0.0495647	0.0254621	0.237527	CD14_Mono	~ age + (1|sex) + (1|subjectid) + (1|timepoint) + (1|adjmfc.group) + (1|timepoint:adjmfc.group)
SPRYD4	1.38472e-10	0	0.0863353	0.00448117	0.0477714	0.0379523	0.82346	CD14_Mono	~ age + (1|sex) + (1|subjectid) + (1|timepoint) + (1|adjmfc.group) + (1|timepoint:adjmfc.group)
RBMS2	0	0	0	0	0	0.00105173	0.998948	CD14_Mono	~ age + (1|sex) + (1|subjectid) + (1|timepoint) + (1|adjmfc.group) + (1|timepoint:adjmfc.group)
BAZ2A	0.273731	0.036562	0.109301	0.298884	0	0.00946381	0.272059	CD14_Mono	~ age + (1|sex) + (1|subjectid) + (1|timepoint) + (1|adjmfc.group) + (1|timepoint:adjmfc.group)
ATP5B	0.154801	0	0.322417	0.0457972	0	0.00557264	0.471412	CD14_Mono	~ age + (1|sex) + (1|subjectid) + (1|timepoint) + (1|adjmfc.group) + (1|timepoint:adjmfc.group)
PTGES3	0.492943	0.00757946	0.127235	0.0739882	0.0263584	0.00215722	0.269739	CD14_Mono	~ age + (1|sex) + (1|subjectid) + (1|timepoint) + (1|adjmfc.group) + (1|timepoint:adjmfc.group)
NACA	0.312397	0	0.347172	0.129001	0.0193963	6.72214e-06	0.192028	CD14_Mono	~ age + (1|sex) + (1|subjectid) + (1|timepoint) + (1|adjmfc.group) + (1|timepoint:adjmfc.group)
PRIM1	0.0605102	6.15178e-10	4.13003e-10	0.0511421	1.49745e-09	0.000211764	0.888136	CD14_Mono	~ age + (1|sex) + (1|subjectid) + (1|timepoint) + (1|adjmfc.group) + (1|timepoint:adjmfc.group)
ZBTB39	0.0446538	0.0417436	0.153739	7.10879e-09	0	0.00564616	0.754217	CD14_Mono	~ age + (1|sex) + (1|subjectid) + (1|timepoint) + (1|adjmfc.group) + (1|timepoint:adjmfc.group)
TMEM194A	0.158932	1.91605e-09	2.15381e-09	0.0280012	1.38646e-10	0.00940806	0.803658	CD14_Mono	~ age + (1|sex) + (1|subjectid) + (1|timepoint) + (1|adjmfc.group) + (1|timepoint:adjmfc.group)
NAB2	7.88605e-09	7.53093e-09	0.131232	0.0253165	0.18228	0.00452413	0.656647	CD14_Mono	~ age + (1|sex) + (1|subjectid) + (1|timepoint) + (1|adjmfc.group) + (1|timepoint:adjmfc.group)
STAT6	0	0.0289835	0	0	0	0.0345278	0.936489	CD14_Mono	~ age + (1|sex) + (1|subjectid) + (1|timepoint) + (1|adjmfc.group) + (1|timepoint:adjmfc.group)
LRP1	0.10087	0	0.121905	0.207876	0	0.0151796	0.55417	CD14_Mono	~ age + (1|sex) + (1|subjectid) + (1|timepoint) + (1|adjmfc.group) + (1|timepoint:adjmfc.group)
SHMT2	0	0	0	0.0530163	4.5457e-10	0.0203917	0.926592	CD14_Mono	~ age + (1|sex) + (1|subjectid) + (1|timepoint) + (1|adjmfc.group) + (1|timepoint:adjmfc.group)
STAC3	2.15015e-10	0.0923641	0.0220576	0.0557999	0	0.0445947	0.785184	CD14_Mono	~ age + (1|sex) + (1|subjectid) + (1|timepoint) + (1|adjmfc.group) + (1|timepoint:adjmfc.group)
R3HDM2	0.12655	0	0.0978937	0.0539195	0	0.02351	0.698126	CD14_Mono	~ age + (1|sex) + (1|subjectid) + (1|timepoint) + (1|adjmfc.group) + (1|timepoint:adjmfc.group)
ARHGAP9	3.59301e-08	3.39741e-08	0.103922	0.0868706	0	0.030463	0.778744	CD14_Mono	~ age + (1|sex) + (1|subjectid) + (1|timepoint) + (1|adjmfc.group) + (1|timepoint:adjmfc.group)
MARS	0	0	0	0	0	0.0946798	0.90532	CD14_Mono	~ age + (1|sex) + (1|subjectid) + (1|timepoint) + (1|adjmfc.group) + (1|timepoint:adjmfc.group)
DDIT3	0.390625	0.00320661	0.0222586	0	0.166004	0.0303601	0.387545	CD14_Mono	~ age + (1|sex) + (1|subjectid) + (1|timepoint) + (1|adjmfc.group) + (1|timepoint:adjmfc.group)
MBD6	0	0	0.00761848	0	0	0.00377847	0.988603	CD14_Mono	~ age + (1|sex) + (1|subjectid) + (1|timepoint) + (1|adjmfc.group) + (1|timepoint:adjmfc.group)
DCTN2	0	0	0	0.012087	0.231527	0.00530922	0.751077	CD14_Mono	~ age + (1|sex) + (1|subjectid) + (1|timepoint) + (1|adjmfc.group) + (1|timepoint:adjmfc.group)
PIP4K2C	0	0	0.0259354	0.139377	0.0695719	0.0600621	0.705054	CD14_Mono	~ age + (1|sex) + (1|subjectid) + (1|timepoint) + (1|adjmfc.group) + (1|timepoint:adjmfc.group)
OS9	0	0	0	0	0	0.000355919	0.999644	CD14_Mono	~ age + (1|sex) + (1|subjectid) + (1|timepoint) + (1|adjmfc.group) + (1|timepoint:adjmfc.group)
RP11-571M6.7	0.0184599	0	0	0	0	0.00343621	0.978104	CD14_Mono	~ age + (1|sex) + (1|subjectid) + (1|timepoint) + (1|adjmfc.group) + (1|timepoint:adjmfc.group)
AGAP2	0	0	0.296646	0	0.174598	0.00131175	0.527444	CD14_Mono	~ age + (1|sex) + (1|subjectid) + (1|timepoint) + (1|adjmfc.group) + (1|timepoint:adjmfc.group)
TSPAN31	0	7.35884e-11	0.105844	0	0.207207	0.0688468	0.618102	CD14_Mono	~ age + (1|sex) + (1|subjectid) + (1|timepoint) + (1|adjmfc.group) + (1|timepoint:adjmfc.group)
CDK4	1.76779e-10	0	0.00940204	0.0140727	0	0.0528958	0.923629	CD14_Mono	~ age + (1|sex) + (1|subjectid) + (1|timepoint) + (1|adjmfc.group) + (1|timepoint:adjmfc.group)
44629	9.35788e-09	0	0	0	0.00281307	0.000756615	0.99643	CD14_Mono	~ age + (1|sex) + (1|subjectid) + (1|timepoint) + (1|adjmfc.group) + (1|timepoint:adjmfc.group)
METTL1	0.00945834	0	1.05779e-08	0	0	0.000707503	0.989834	CD14_Mono	~ age + (1|sex) + (1|subjectid) + (1|timepoint) + (1|adjmfc.group) + (1|timepoint:adjmfc.group)
METTL21B	0.327981	0	0.0921606	0.0222283	0	0.0400944	0.517536	CD14_Mono	~ age + (1|sex) + (1|subjectid) + (1|timepoint) + (1|adjmfc.group) + (1|timepoint:adjmfc.group)
TSFM	0.197391	0.0470989	0	8.00802e-11	0.0609072	0.0701666	0.624436	CD14_Mono	~ age + (1|sex) + (1|subjectid) + (1|timepoint) + (1|adjmfc.group) + (1|timepoint:adjmfc.group)
AVIL	0	0	1.88688e-10	0.0717186	1.75684e-10	0.0584508	0.869831	CD14_Mono	~ age + (1|sex) + (1|subjectid) + (1|timepoint) + (1|adjmfc.group) + (1|timepoint:adjmfc.group)
CTDSP2	0.311166	0	0	0.000123902	0	4.02784e-05	0.68867	CD14_Mono	~ age + (1|sex) + (1|subjectid) + (1|timepoint) + (1|adjmfc.group) + (1|timepoint:adjmfc.group)
RP11-620J15.3	2.38243e-09	0	0.383116	0	0.185078	0.00430251	0.427503	CD14_Mono	~ age + (1|sex) + (1|subjectid) + (1|timepoint) + (1|adjmfc.group) + (1|timepoint:adjmfc.group)
XRCC6BP1	1.49665e-10	0.00947112	0.534673	0.0120767	0.0347811	0.154133	0.254865	CD14_Mono	~ age + (1|sex) + (1|subjectid) + (1|timepoint) + (1|adjmfc.group) + (1|timepoint:adjmfc.group)
SLC16A7	0	0	0	0	0.0542203	0.0315315	0.914248	CD14_Mono	~ age + (1|sex) + (1|subjectid) + (1|timepoint) + (1|adjmfc.group) + (1|timepoint:adjmfc.group)
FAM19A2	1.95759e-09	2.9161e-10	0.0668312	0.00755163	0	0.00933411	0.916283	CD14_Mono	~ age + (1|sex) + (1|subjectid) + (1|timepoint) + (1|adjmfc.group) + (1|timepoint:adjmfc.group)
USP15	0.316967	0	0.00963537	0	0	0.00413706	0.66926	CD14_Mono	~ age + (1|sex) + (1|subjectid) + (1|timepoint) + (1|adjmfc.group) + (1|timepoint:adjmfc.group)
MON2	0.0986065	0.000590165	0.0527709	0.0577328	0	0.00596785	0.784332	CD14_Mono	~ age + (1|sex) + (1|subjectid) + (1|timepoint) + (1|adjmfc.group) + (1|timepoint:adjmfc.group)
C12orf61	0.00512625	3.54482e-10	0.0158077	0	0	0.0245127	0.954553	CD14_Mono	~ age + (1|sex) + (1|subjectid) + (1|timepoint) + (1|adjmfc.group) + (1|timepoint:adjmfc.group)
TMEM5	0.0929749	0	2.16705e-10	0	0	0.0366419	0.870383	CD14_Mono	~ age + (1|sex) + (1|subjectid) + (1|timepoint) + (1|adjmfc.group) + (1|timepoint:adjmfc.group)
C12orf66	0.00825235	0	0.101481	0	0	0.0157601	0.874506	CD14_Mono	~ age + (1|sex) + (1|subjectid) + (1|timepoint) + (1|adjmfc.group) + (1|timepoint:adjmfc.group)
XPOT	0.171709	0.0322775	0	0	0.0979587	0.00184551	0.696209	CD14_Mono	~ age + (1|sex) + (1|subjectid) + (1|timepoint) + (1|adjmfc.group) + (1|timepoint:adjmfc.group)
TBK1	0	4.82732e-10	0	0	0.1312	0.0300231	0.838777	CD14_Mono	~ age + (1|sex) + (1|subjectid) + (1|timepoint) + (1|adjmfc.group) + (1|timepoint:adjmfc.group)
RASSF3	0.393304	0.0367669	0.239014	8.16658e-10	0.0441175	0.00249028	0.284307	CD14_Mono	~ age + (1|sex) + (1|subjectid) + (1|timepoint) + (1|adjmfc.group) + (1|timepoint:adjmfc.group)
GNS	2.71301e-09	2.23935e-10	0.209853	1.34841e-10	0.153364	0.0210498	0.615733	CD14_Mono	~ age + (1|sex) + (1|subjectid) + (1|timepoint) + (1|adjmfc.group) + (1|timepoint:adjmfc.group)
TBC1D30	0	0	0	0	0	0.00430694	0.995693	CD14_Mono	~ age + (1|sex) + (1|subjectid) + (1|timepoint) + (1|adjmfc.group) + (1|timepoint:adjmfc.group)
LEMD3	0.0937441	1.0673e-08	0.144573	0	0	0.000674248	0.761009	CD14_Mono	~ age + (1|sex) + (1|subjectid) + (1|timepoint) + (1|adjmfc.group) + (1|timepoint:adjmfc.group)
LLPH	0	0	0.0442505	0.0971422	0	0.00531832	0.853289	CD14_Mono	~ age + (1|sex) + (1|subjectid) + (1|timepoint) + (1|adjmfc.group) + (1|timepoint:adjmfc.group)
TMBIM4.1	0	4.20078e-15	0.562002	0	0.0400184	0.00344253	0.394537	CD14_Mono	~ age + (1|sex) + (1|subjectid) + (1|timepoint) + (1|adjmfc.group) + (1|timepoint:adjmfc.group)
IRAK3	0.0359848	0.00682743	0.37394	0.073525	0.0310569	0.0212513	0.457414	CD14_Mono	~ age + (1|sex) + (1|subjectid) + (1|timepoint) + (1|adjmfc.group) + (1|timepoint:adjmfc.group)
HELB	0	0	0	0	0	0.00473118	0.995269	CD14_Mono	~ age + (1|sex) + (1|subjectid) + (1|timepoint) + (1|adjmfc.group) + (1|timepoint:adjmfc.group)
CAND1	6.27624e-09	5.53302e-09	0.246037	0	0.0545211	0.000608855	0.698833	CD14_Mono	~ age + (1|sex) + (1|subjectid) + (1|timepoint) + (1|adjmfc.group) + (1|timepoint:adjmfc.group)
DYRK2	7.4293e-10	0	0.135213	0.0376079	0	0.0254303	0.801749	CD14_Mono	~ age + (1|sex) + (1|subjectid) + (1|timepoint) + (1|adjmfc.group) + (1|timepoint:adjmfc.group)
MDM1	0	0	0.528261	3.1594e-10	0.144175	0.0614991	0.266065	CD14_Mono	~ age + (1|sex) + (1|subjectid) + (1|timepoint) + (1|adjmfc.group) + (1|timepoint:adjmfc.group)
RP11-81H14.2	0	0	0.35981	0.0289312	0	0.0050369	0.606222	CD14_Mono	~ age + (1|sex) + (1|subjectid) + (1|timepoint) + (1|adjmfc.group) + (1|timepoint:adjmfc.group)
RAP1B	0.600846	0	0	0.00866014	0.0996984	0.0115456	0.27925	CD14_Mono	~ age + (1|sex) + (1|subjectid) + (1|timepoint) + (1|adjmfc.group) + (1|timepoint:adjmfc.group)
NUP107	0	0	0	0	0	0.0271814	0.972819	CD14_Mono	~ age + (1|sex) + (1|subjectid) + (1|timepoint) + (1|adjmfc.group) + (1|timepoint:adjmfc.group)
SLC35E3	0	2.49803e-09	0.347618	0.075489	0.0408683	0.0426652	0.493359	CD14_Mono	~ age + (1|sex) + (1|subjectid) + (1|timepoint) + (1|adjmfc.group) + (1|timepoint:adjmfc.group)
MDM2	0.201227	0	0	0.0710602	0	0.0242346	0.703478	CD14_Mono	~ age + (1|sex) + (1|subjectid) + (1|timepoint) + (1|adjmfc.group) + (1|timepoint:adjmfc.group)
CPM	0	0	0.226301	0.268877	0.0192071	0.053422	0.432193	CD14_Mono	~ age + (1|sex) + (1|subjectid) + (1|timepoint) + (1|adjmfc.group) + (1|timepoint:adjmfc.group)
CPSF6	0	0	0.190418	0.0767918	0	0.00662417	0.726166	CD14_Mono	~ age + (1|sex) + (1|subjectid) + (1|timepoint) + (1|adjmfc.group) + (1|timepoint:adjmfc.group)
LYZ	0.249424	2.36354e-09	0.675257	0	0.0213594	0.00976743	0.0441921	CD14_Mono	~ age + (1|sex) + (1|subjectid) + (1|timepoint) + (1|adjmfc.group) + (1|timepoint:adjmfc.group)
RP11-1143G9.4	0.146719	0.202381	0.636303	0	0.00126307	0.00890324	0.00442985	CD14_Mono	~ age + (1|sex) + (1|subjectid) + (1|timepoint) + (1|adjmfc.group) + (1|timepoint:adjmfc.group)
YEATS4	0	0	0.107238	1.70858e-10	0.0176368	0.0233017	0.851824	CD14_Mono	~ age + (1|sex) + (1|subjectid) + (1|timepoint) + (1|adjmfc.group) + (1|timepoint:adjmfc.group)
FRS2	0.111427	0.000376229	0.140486	0.0518427	7.62051e-09	0.036194	0.659674	CD14_Mono	~ age + (1|sex) + (1|subjectid) + (1|timepoint) + (1|adjmfc.group) + (1|timepoint:adjmfc.group)
CCT2	0.230548	1.27719e-10	0.205283	0	0	0.000145456	0.564023	CD14_Mono	~ age + (1|sex) + (1|subjectid) + (1|timepoint) + (1|adjmfc.group) + (1|timepoint:adjmfc.group)
RAB3IP	0	0.0261419	0	0	0	0.0200654	0.953793	CD14_Mono	~ age + (1|sex) + (1|subjectid) + (1|timepoint) + (1|adjmfc.group) + (1|timepoint:adjmfc.group)
RP11-611E13.2	0	3.13945e-09	0	0.148295	0.0836513	0.000633588	0.767421	CD14_Mono	~ age + (1|sex) + (1|subjectid) + (1|timepoint) + (1|adjmfc.group) + (1|timepoint:adjmfc.group)
CNOT2	0	0.00166082	0	0	0	0.124392	0.873948	CD14_Mono	~ age + (1|sex) + (1|subjectid) + (1|timepoint) + (1|adjmfc.group) + (1|timepoint:adjmfc.group)
KCNMB4	2.35449e-10	0	0.266997	0.0384442	1.56445e-10	0.033795	0.660764	CD14_Mono	~ age + (1|sex) + (1|subjectid) + (1|timepoint) + (1|adjmfc.group) + (1|timepoint:adjmfc.group)
ZFC3H1	0	0	0	2.09056e-10	0.188497	0.108173	0.703331	CD14_Mono	~ age + (1|sex) + (1|subjectid) + (1|timepoint) + (1|adjmfc.group) + (1|timepoint:adjmfc.group)
THAP2	1.04882e-09	0.00788614	0	0.0430402	0	0.0858266	0.863247	CD14_Mono	~ age + (1|sex) + (1|subjectid) + (1|timepoint) + (1|adjmfc.group) + (1|timepoint:adjmfc.group)
TMEM19	0	0	0	0	0	0.0973448	0.902655	CD14_Mono	~ age + (1|sex) + (1|subjectid) + (1|timepoint) + (1|adjmfc.group) + (1|timepoint:adjmfc.group)
RAB21	0.621742	0.027692	0.00106613	0	0	0.0481439	0.301356	CD14_Mono	~ age + (1|sex) + (1|subjectid) + (1|timepoint) + (1|adjmfc.group) + (1|timepoint:adjmfc.group)
TBC1D15	0.0383182	4.27028e-10	0.128365	3.11276e-10	0	0.0261057	0.807211	CD14_Mono	~ age + (1|sex) + (1|subjectid) + (1|timepoint) + (1|adjmfc.group) + (1|timepoint:adjmfc.group)
ATXN7L3B	0.121445	0	0	0	0.0865828	0.00747126	0.784501	CD14_Mono	~ age + (1|sex) + (1|subjectid) + (1|timepoint) + (1|adjmfc.group) + (1|timepoint:adjmfc.group)
GLIPR1L2	7.13351e-09	1.05598e-06	0.0830769	0	0	0.0130113	0.903911	CD14_Mono	~ age + (1|sex) + (1|subjectid) + (1|timepoint) + (1|adjmfc.group) + (1|timepoint:adjmfc.group)
GLIPR1	0.00744748	0	0.1911	0.291993	0	0.00899765	0.500462	CD14_Mono	~ age + (1|sex) + (1|subjectid) + (1|timepoint) + (1|adjmfc.group) + (1|timepoint:adjmfc.group)
KRR1	0.186534	0.104098	0.00708318	0.0866014	1.87729e-10	1.15618e-05	0.615671	CD14_Mono	~ age + (1|sex) + (1|subjectid) + (1|timepoint) + (1|adjmfc.group) + (1|timepoint:adjmfc.group)
PHLDA1	0	7.22789e-09	0.116	1.12628e-09	0.237274	0.000835385	0.64589	CD14_Mono	~ age + (1|sex) + (1|subjectid) + (1|timepoint) + (1|adjmfc.group) + (1|timepoint:adjmfc.group)
NAP1L1	6.0521e-10	0	0.336278	0.119295	0.157156	0.0493799	0.337891	CD14_Mono	~ age + (1|sex) + (1|subjectid) + (1|timepoint) + (1|adjmfc.group) + (1|timepoint:adjmfc.group)
OSBPL8	0.338026	0	0.3115	0.00319617	0	0.0380434	0.309233	CD14_Mono	~ age + (1|sex) + (1|subjectid) + (1|timepoint) + (1|adjmfc.group) + (1|timepoint:adjmfc.group)
ZDHHC17	0.00171155	0	0.0867258	0	8.42523e-11	0.135239	0.776324	CD14_Mono	~ age + (1|sex) + (1|subjectid) + (1|timepoint) + (1|adjmfc.group) + (1|timepoint:adjmfc.group)
PPP1R12A	0	0	0.0245083	0	0.483725	0.00198181	0.489785	CD14_Mono	~ age + (1|sex) + (1|subjectid) + (1|timepoint) + (1|adjmfc.group) + (1|timepoint:adjmfc.group)
LIN7A	1.69736e-09	0	0.307568	0	0.0462462	0.163005	0.483181	CD14_Mono	~ age + (1|sex) + (1|subjectid) + (1|timepoint) + (1|adjmfc.group) + (1|timepoint:adjmfc.group)
CCDC59	5.71547e-10	0	0	1.22433e-09	0.210703	0.0187977	0.770499	CD14_Mono	~ age + (1|sex) + (1|subjectid) + (1|timepoint) + (1|adjmfc.group) + (1|timepoint:adjmfc.group)
METTL25	0	0	0.439188	2.59646e-10	0.0413894	0.0801828	0.43924	CD14_Mono	~ age + (1|sex) + (1|subjectid) + (1|timepoint) + (1|adjmfc.group) + (1|timepoint:adjmfc.group)
TMTC2	0	0	0.110658	0	0.0864384	0.0347573	0.768147	CD14_Mono	~ age + (1|sex) + (1|subjectid) + (1|timepoint) + (1|adjmfc.group) + (1|timepoint:adjmfc.group)
C12orf29	0	0	0.334768	0	0	0.00535551	0.659877	CD14_Mono	~ age + (1|sex) + (1|subjectid) + (1|timepoint) + (1|adjmfc.group) + (1|timepoint:adjmfc.group)
CEP290	0.122432	0	0.0958473	0.0112808	0	0.00668928	0.76375	CD14_Mono	~ age + (1|sex) + (1|subjectid) + (1|timepoint) + (1|adjmfc.group) + (1|timepoint:adjmfc.group)
TMTC3	0.0296947	0	0	0	0	0.00101988	0.969285	CD14_Mono	~ age + (1|sex) + (1|subjectid) + (1|timepoint) + (1|adjmfc.group) + (1|timepoint:adjmfc.group)
DUSP6	0.0438067	0	0.160108	0.0830853	0.120953	0.0568112	0.535237	CD14_Mono	~ age + (1|sex) + (1|subjectid) + (1|timepoint) + (1|adjmfc.group) + (1|timepoint:adjmfc.group)
POC1B	0.0597294	0	0.189141	1.08161e-09	0	0.00647207	0.744658	CD14_Mono	~ age + (1|sex) + (1|subjectid) + (1|timepoint) + (1|adjmfc.group) + (1|timepoint:adjmfc.group)
ATP2B1	2.6887e-09	0.0217045	0.243487	0	0.183229	0.0188718	0.532708	CD14_Mono	~ age + (1|sex) + (1|subjectid) + (1|timepoint) + (1|adjmfc.group) + (1|timepoint:adjmfc.group)
LINC00936	0.151947	0	0.368374	0.104345	0.0288629	0.0142609	0.33221	CD14_Mono	~ age + (1|sex) + (1|subjectid) + (1|timepoint) + (1|adjmfc.group) + (1|timepoint:adjmfc.group)
C12orf79	0.29806	0	0.112441	0	8.80969e-10	0.0329139	0.556585	CD14_Mono	~ age + (1|sex) + (1|subjectid) + (1|timepoint) + (1|adjmfc.group) + (1|timepoint:adjmfc.group)
BTG1	0	0	0.433006	0	0	0.000968229	0.566026	CD14_Mono	~ age + (1|sex) + (1|subjectid) + (1|timepoint) + (1|adjmfc.group) + (1|timepoint:adjmfc.group)
RP11-796E2.4	0	0.105056	0.308876	0.112355	0.0473438	0.00754611	0.418823	CD14_Mono	~ age + (1|sex) + (1|subjectid) + (1|timepoint) + (1|adjmfc.group) + (1|timepoint:adjmfc.group)
EEA1	0.459221	0	0.00431791	0.141076	0	0.00490738	0.390478	CD14_Mono	~ age + (1|sex) + (1|subjectid) + (1|timepoint) + (1|adjmfc.group) + (1|timepoint:adjmfc.group)
NUDT4	0.129197	0.0164482	4.02024e-10	0	0.000883679	0.010157	0.843315	CD14_Mono	~ age + (1|sex) + (1|subjectid) + (1|timepoint) + (1|adjmfc.group) + (1|timepoint:adjmfc.group)
UBE2N	0.0619278	6.58176e-10	0.139716	0.00167441	1.17335e-08	0.00269156	0.79399	CD14_Mono	~ age + (1|sex) + (1|subjectid) + (1|timepoint) + (1|adjmfc.group) + (1|timepoint:adjmfc.group)
MRPL42	0.0647126	0.0126583	0.217737	0.0558035	0.0351675	0.0126522	0.601269	CD14_Mono	~ age + (1|sex) + (1|subjectid) + (1|timepoint) + (1|adjmfc.group) + (1|timepoint:adjmfc.group)
CRADD	0	0	1.29545e-09	0	0	0.000107031	0.999893	CD14_Mono	~ age + (1|sex) + (1|subjectid) + (1|timepoint) + (1|adjmfc.group) + (1|timepoint:adjmfc.group)
PLXNC1	0	0	0.142436	0.0198293	0.0740191	0.0108093	0.752906	CD14_Mono	~ age + (1|sex) + (1|subjectid) + (1|timepoint) + (1|adjmfc.group) + (1|timepoint:adjmfc.group)
CCDC41	0	0	0	0	0	0.0119129	0.988087	CD14_Mono	~ age + (1|sex) + (1|subjectid) + (1|timepoint) + (1|adjmfc.group) + (1|timepoint:adjmfc.group)
TMCC3	5.05453e-09	0	0.234522	0	0.233251	0.077741	0.454486	CD14_Mono	~ age + (1|sex) + (1|subjectid) + (1|timepoint) + (1|adjmfc.group) + (1|timepoint:adjmfc.group)
NDUFA12	0.0972392	0	0.477895	0.184735	4.85623e-11	0.000129406	0.240001	CD14_Mono	~ age + (1|sex) + (1|subjectid) + (1|timepoint) + (1|adjmfc.group) + (1|timepoint:adjmfc.group)
NR2C1	0	0.0246553	0	0	0	0.018838	0.956507	CD14_Mono	~ age + (1|sex) + (1|subjectid) + (1|timepoint) + (1|adjmfc.group) + (1|timepoint:adjmfc.group)
FGD6	0.356964	0.0295434	0	0	0	0.0775516	0.535941	CD14_Mono	~ age + (1|sex) + (1|subjectid) + (1|timepoint) + (1|adjmfc.group) + (1|timepoint:adjmfc.group)
VEZT	0	0	0.132532	0	0	0.0171232	0.850344	CD14_Mono	~ age + (1|sex) + (1|subjectid) + (1|timepoint) + (1|adjmfc.group) + (1|timepoint:adjmfc.group)
METAP2	0.14303	0	0.117105	0.07924	0.0590101	0.0109735	0.590641	CD14_Mono	~ age + (1|sex) + (1|subjectid) + (1|timepoint) + (1|adjmfc.group) + (1|timepoint:adjmfc.group)
SNRPF	0.0886963	0	0.270125	0.0156293	0.176324	0.0344656	0.41476	CD14_Mono	~ age + (1|sex) + (1|subjectid) + (1|timepoint) + (1|adjmfc.group) + (1|timepoint:adjmfc.group)
HAL	0	2.13165e-10	0.156636	0.229051	0	0.00326379	0.61105	CD14_Mono	~ age + (1|sex) + (1|subjectid) + (1|timepoint) + (1|adjmfc.group) + (1|timepoint:adjmfc.group)
LTA4H	0	4.69981e-10	0.818671	0	0.0115556	0.000523387	0.16925	CD14_Mono	~ age + (1|sex) + (1|subjectid) + (1|timepoint) + (1|adjmfc.group) + (1|timepoint:adjmfc.group)
ELK3	0	0.165782	0	0.184541	0	0.0171368	0.632541	CD14_Mono	~ age + (1|sex) + (1|subjectid) + (1|timepoint) + (1|adjmfc.group) + (1|timepoint:adjmfc.group)
CDK17	0.259915	0	0	0.00223243	0	0.0011772	0.736675	CD14_Mono	~ age + (1|sex) + (1|subjectid) + (1|timepoint) + (1|adjmfc.group) + (1|timepoint:adjmfc.group)
NEDD1	0.00353163	2.0296e-10	0.219912	0	0	0.00830954	0.768247	CD14_Mono	~ age + (1|sex) + (1|subjectid) + (1|timepoint) + (1|adjmfc.group) + (1|timepoint:adjmfc.group)
RP11-181C3.1	0.250266	0.0380583	0.0203788	0	0.0678488	0.00394632	0.619502	CD14_Mono	~ age + (1|sex) + (1|subjectid) + (1|timepoint) + (1|adjmfc.group) + (1|timepoint:adjmfc.group)
TMPO-AS1	4.15879e-08	0.0662462	0.0414708	0.0374207	0.191092	0.0183624	0.645408	CD14_Mono	~ age + (1|sex) + (1|subjectid) + (1|timepoint) + (1|adjmfc.group) + (1|timepoint:adjmfc.group)
TMPO	0	4.34804e-09	0.12062	1.38976e-10	0.0593524	0.0972689	0.722758	CD14_Mono	~ age + (1|sex) + (1|subjectid) + (1|timepoint) + (1|adjmfc.group) + (1|timepoint:adjmfc.group)
SLC25A3	0.145864	1.55941e-10	0.261397	0	0	0.0221812	0.570558	CD14_Mono	~ age + (1|sex) + (1|subjectid) + (1|timepoint) + (1|adjmfc.group) + (1|timepoint:adjmfc.group)
IKBIP	0.324346	0	0.267324	0.0447719	0.00554256	0.00352088	0.354495	CD14_Mono	~ age + (1|sex) + (1|subjectid) + (1|timepoint) + (1|adjmfc.group) + (1|timepoint:adjmfc.group)
APAF1	0	5.74763e-11	0.112123	0	0.203822	0.165391	0.518664	CD14_Mono	~ age + (1|sex) + (1|subjectid) + (1|timepoint) + (1|adjmfc.group) + (1|timepoint:adjmfc.group)
ANKS1B	0	0	0.122221	0	1.61423e-09	0.0313825	0.846397	CD14_Mono	~ age + (1|sex) + (1|subjectid) + (1|timepoint) + (1|adjmfc.group) + (1|timepoint:adjmfc.group)
UHRF1BP1L	0.0721712	0	0	1.17802e-10	0	0.00172336	0.926105	CD14_Mono	~ age + (1|sex) + (1|subjectid) + (1|timepoint) + (1|adjmfc.group) + (1|timepoint:adjmfc.group)
ACTR6	0	0	0	0	0	0.0037235	0.996277	CD14_Mono	~ age + (1|sex) + (1|subjectid) + (1|timepoint) + (1|adjmfc.group) + (1|timepoint:adjmfc.group)
SCYL2	0.0297467	4.41371e-10	0.224342	7.426e-10	0.107427	0.0216347	0.61685	CD14_Mono	~ age + (1|sex) + (1|subjectid) + (1|timepoint) + (1|adjmfc.group) + (1|timepoint:adjmfc.group)
GAS2L3	0.106004	1.62579e-10	0.0437929	0	0	0.0203406	0.829863	CD14_Mono	~ age + (1|sex) + (1|subjectid) + (1|timepoint) + (1|adjmfc.group) + (1|timepoint:adjmfc.group)
UTP20	0	0	0	0.00232315	0	0.0765491	0.921128	CD14_Mono	~ age + (1|sex) + (1|subjectid) + (1|timepoint) + (1|adjmfc.group) + (1|timepoint:adjmfc.group)
ARL1	0	0	0	0	0	0.0456123	0.954388	CD14_Mono	~ age + (1|sex) + (1|subjectid) + (1|timepoint) + (1|adjmfc.group) + (1|timepoint:adjmfc.group)
CHPT1	0	0	0.480387	0	0.0258313	0.0222736	0.471508	CD14_Mono	~ age + (1|sex) + (1|subjectid) + (1|timepoint) + (1|adjmfc.group) + (1|timepoint:adjmfc.group)
SYCP3	0.211832	0	0.110996	0.0628046	1.5621e-10	0.0268292	0.587538	CD14_Mono	~ age + (1|sex) + (1|subjectid) + (1|timepoint) + (1|adjmfc.group) + (1|timepoint:adjmfc.group)
GNPTAB	0.0146275	1.15612e-09	0	0	8.24193e-09	0.00108575	0.984287	CD14_Mono	~ age + (1|sex) + (1|subjectid) + (1|timepoint) + (1|adjmfc.group) + (1|timepoint:adjmfc.group)
DRAM1	2.63227e-10	0	0	0.329236	0.00769109	0.0111963	0.651876	CD14_Mono	~ age + (1|sex) + (1|subjectid) + (1|timepoint) + (1|adjmfc.group) + (1|timepoint:adjmfc.group)
CCDC53	0.383084	0	1.02726e-09	0	0.141109	0.0010147	0.474793	CD14_Mono	~ age + (1|sex) + (1|subjectid) + (1|timepoint) + (1|adjmfc.group) + (1|timepoint:adjmfc.group)
NUP37	0	0	0	0.0361454	0	0.00742943	0.956425	CD14_Mono	~ age + (1|sex) + (1|subjectid) + (1|timepoint) + (1|adjmfc.group) + (1|timepoint:adjmfc.group)
PARPBP	0.0212426	0.028142	0	0	0	0.0371736	0.913442	CD14_Mono	~ age + (1|sex) + (1|subjectid) + (1|timepoint) + (1|adjmfc.group) + (1|timepoint:adjmfc.group)
HSP90B1	2.24751e-09	0	0.538558	0.0859229	0	0.0741625	0.301357	CD14_Mono	~ age + (1|sex) + (1|subjectid) + (1|timepoint) + (1|adjmfc.group) + (1|timepoint:adjmfc.group)
C12orf73	0.0904939	9.61027e-11	0.217912	2.67541e-09	0	0.0231064	0.668488	CD14_Mono	~ age + (1|sex) + (1|subjectid) + (1|timepoint) + (1|adjmfc.group) + (1|timepoint:adjmfc.group)
TDG	0.0990165	0	0	2.74847e-09	0.0988709	0.00453588	0.797577	CD14_Mono	~ age + (1|sex) + (1|subjectid) + (1|timepoint) + (1|adjmfc.group) + (1|timepoint:adjmfc.group)
HCFC2	0	0	0	5.94038e-10	0.0674815	0.0230278	0.909491	CD14_Mono	~ age + (1|sex) + (1|subjectid) + (1|timepoint) + (1|adjmfc.group) + (1|timepoint:adjmfc.group)
NFYB	1.59745e-10	0.00142537	0.0551984	0.0484204	0	0.000931438	0.894024	CD14_Mono	~ age + (1|sex) + (1|subjectid) + (1|timepoint) + (1|adjmfc.group) + (1|timepoint:adjmfc.group)
TXNRD1	0	0	0.1082	1.25665e-10	2.74546e-10	0.0462588	0.845541	CD14_Mono	~ age + (1|sex) + (1|subjectid) + (1|timepoint) + (1|adjmfc.group) + (1|timepoint:adjmfc.group)
EID3	0	0	0	0	0	6.97575e-05	0.99993	CD14_Mono	~ age + (1|sex) + (1|subjectid) + (1|timepoint) + (1|adjmfc.group) + (1|timepoint:adjmfc.group)
CHST11	0.244856	0	0.00741112	0	1.48922e-10	0.0295012	0.718232	CD14_Mono	~ age + (1|sex) + (1|subjectid) + (1|timepoint) + (1|adjmfc.group) + (1|timepoint:adjmfc.group)
C12orf45	5.09343e-10	0	0.245964	0	1.26298e-09	0.0175009	0.736535	CD14_Mono	~ age + (1|sex) + (1|subjectid) + (1|timepoint) + (1|adjmfc.group) + (1|timepoint:adjmfc.group)
KIAA1033	0.0609184	0	1.2886e-09	0.0339068	0.149066	0.0283395	0.72777	CD14_Mono	~ age + (1|sex) + (1|subjectid) + (1|timepoint) + (1|adjmfc.group) + (1|timepoint:adjmfc.group)
APPL2	0	0	0	0	0.0962581	0.0467078	0.857034	CD14_Mono	~ age + (1|sex) + (1|subjectid) + (1|timepoint) + (1|adjmfc.group) + (1|timepoint:adjmfc.group)
C12orf75	0.103709	0.00187812	0	0.101172	0.0988292	0.0224983	0.671913	CD14_Mono	~ age + (1|sex) + (1|subjectid) + (1|timepoint) + (1|adjmfc.group) + (1|timepoint:adjmfc.group)
CKAP4	0	1.16183e-10	0	1.61967e-10	0.00324184	5.9995e-05	0.996698	CD14_Mono	~ age + (1|sex) + (1|subjectid) + (1|timepoint) + (1|adjmfc.group) + (1|timepoint:adjmfc.group)
TCP11L2	3.73873e-09	0	0.12901	0.0146368	0.109488	0.0280475	0.718818	CD14_Mono	~ age + (1|sex) + (1|subjectid) + (1|timepoint) + (1|adjmfc.group) + (1|timepoint:adjmfc.group)
RIC8B	0	0	0.443288	2.36572e-10	0	0.00597946	0.550732	CD14_Mono	~ age + (1|sex) + (1|subjectid) + (1|timepoint) + (1|adjmfc.group) + (1|timepoint:adjmfc.group)
C12orf23	0	7.65997e-11	0.00578597	0.130536	0.19052	0.0364035	0.636754	CD14_Mono	~ age + (1|sex) + (1|subjectid) + (1|timepoint) + (1|adjmfc.group) + (1|timepoint:adjmfc.group)
CRY1	0.0735896	0.066632	0	1.60563e-09	2.52166e-09	0.00590895	0.853869	CD14_Mono	~ age + (1|sex) + (1|subjectid) + (1|timepoint) + (1|adjmfc.group) + (1|timepoint:adjmfc.group)
BTBD11	0.0393418	0	0.084457	0	0.08861	0.0120395	0.775552	CD14_Mono	~ age + (1|sex) + (1|subjectid) + (1|timepoint) + (1|adjmfc.group) + (1|timepoint:adjmfc.group)
PWP1	0.0768175	0	0	0	0.169301	0.000330947	0.753551	CD14_Mono	~ age + (1|sex) + (1|subjectid) + (1|timepoint) + (1|adjmfc.group) + (1|timepoint:adjmfc.group)
PRDM4	0	0	0.143794	2.65448e-10	0	0.0494245	0.806781	CD14_Mono	~ age + (1|sex) + (1|subjectid) + (1|timepoint) + (1|adjmfc.group) + (1|timepoint:adjmfc.group)
CMKLR1	0	0.0118444	6.39148e-07	0	0.236424	0.0306599	0.721071	CD14_Mono	~ age + (1|sex) + (1|subjectid) + (1|timepoint) + (1|adjmfc.group) + (1|timepoint:adjmfc.group)
FICD	3.58464e-10	0	0	1.74e-09	0.0221685	0.0194318	0.9584	CD14_Mono	~ age + (1|sex) + (1|subjectid) + (1|timepoint) + (1|adjmfc.group) + (1|timepoint:adjmfc.group)
SART3	0.109839	1.1058e-09	0.0734647	0.0424762	0	0.0296081	0.744612	CD14_Mono	~ age + (1|sex) + (1|subjectid) + (1|timepoint) + (1|adjmfc.group) + (1|timepoint:adjmfc.group)
ISCU	0.351784	0	0.253551	0.098105	0	0.00845933	0.288101	CD14_Mono	~ age + (1|sex) + (1|subjectid) + (1|timepoint) + (1|adjmfc.group) + (1|timepoint:adjmfc.group)
TMEM119	0.213947	0	0.0372593	6.06729e-09	0.0913559	0.0308778	0.62656	CD14_Mono	~ age + (1|sex) + (1|subjectid) + (1|timepoint) + (1|adjmfc.group) + (1|timepoint:adjmfc.group)
SELPLG	1.13743e-09	1.66089e-09	0.120061	0	0.00722369	0.0404975	0.832218	CD14_Mono	~ age + (1|sex) + (1|subjectid) + (1|timepoint) + (1|adjmfc.group) + (1|timepoint:adjmfc.group)
CORO1C	0.244056	0.0638673	0	0.135016	2.13248e-09	8.71946e-05	0.556974	CD14_Mono	~ age + (1|sex) + (1|subjectid) + (1|timepoint) + (1|adjmfc.group) + (1|timepoint:adjmfc.group)
SSH1	0	1.47007e-06	0.177526	0.00351863	0	2.79679e-05	0.818926	CD14_Mono	~ age + (1|sex) + (1|subjectid) + (1|timepoint) + (1|adjmfc.group) + (1|timepoint:adjmfc.group)
USP30	0.0349346	8.12257e-09	0	5.25741e-09	0.0709585	0.00611146	0.887995	CD14_Mono	~ age + (1|sex) + (1|subjectid) + (1|timepoint) + (1|adjmfc.group) + (1|timepoint:adjmfc.group)
USP30-AS1	9.5115e-10	0	0.270046	0.2995	0.102798	0.0136123	0.314044	CD14_Mono	~ age + (1|sex) + (1|subjectid) + (1|timepoint) + (1|adjmfc.group) + (1|timepoint:adjmfc.group)
ALKBH2	0	0	0	0.0370364	0	0.00628463	0.956679	CD14_Mono	~ age + (1|sex) + (1|subjectid) + (1|timepoint) + (1|adjmfc.group) + (1|timepoint:adjmfc.group)
ACACB	0	0.0192865	3.12544e-10	0.021458	0	0.0645226	0.894733	CD14_Mono	~ age + (1|sex) + (1|subjectid) + (1|timepoint) + (1|adjmfc.group) + (1|timepoint:adjmfc.group)
KCTD10	0	0	0	0.0541128	0	0.00410522	0.941782	CD14_Mono	~ age + (1|sex) + (1|subjectid) + (1|timepoint) + (1|adjmfc.group) + (1|timepoint:adjmfc.group)
UBE3B	0.0819941	0	0	0.0487155	0	0.152284	0.717007	CD14_Mono	~ age + (1|sex) + (1|subjectid) + (1|timepoint) + (1|adjmfc.group) + (1|timepoint:adjmfc.group)
MMAB	0.023224	1.49017e-10	0	0.0654553	0	0.0716018	0.839719	CD14_Mono	~ age + (1|sex) + (1|subjectid) + (1|timepoint) + (1|adjmfc.group) + (1|timepoint:adjmfc.group)
MVK	0	0	0.20434	0	0.0733625	0.0219656	0.700331	CD14_Mono	~ age + (1|sex) + (1|subjectid) + (1|timepoint) + (1|adjmfc.group) + (1|timepoint:adjmfc.group)
GLTP	0.022257	0	0.306122	0	0	0.0178833	0.653738	CD14_Mono	~ age + (1|sex) + (1|subjectid) + (1|timepoint) + (1|adjmfc.group) + (1|timepoint:adjmfc.group)
TCHP	0.164064	0.0614304	0	1.206e-09	0	0.00606173	0.768444	CD14_Mono	~ age + (1|sex) + (1|subjectid) + (1|timepoint) + (1|adjmfc.group) + (1|timepoint:adjmfc.group)
GIT2	0	0.0826841	0.0989363	0.129299	0	0.016347	0.672734	CD14_Mono	~ age + (1|sex) + (1|subjectid) + (1|timepoint) + (1|adjmfc.group) + (1|timepoint:adjmfc.group)
ANKRD13A	0.131041	0	0.0552923	0.374481	0	0.0284002	0.410785	CD14_Mono	~ age + (1|sex) + (1|subjectid) + (1|timepoint) + (1|adjmfc.group) + (1|timepoint:adjmfc.group)
C12orf76	0.118616	0	0.101225	0	0	0.0063269	0.773832	CD14_Mono	~ age + (1|sex) + (1|subjectid) + (1|timepoint) + (1|adjmfc.group) + (1|timepoint:adjmfc.group)
ATP2A2	0	0	3.18609e-09	0	0.0692576	0.000386605	0.930356	CD14_Mono	~ age + (1|sex) + (1|subjectid) + (1|timepoint) + (1|adjmfc.group) + (1|timepoint:adjmfc.group)
ANAPC7	0	0	0	0	0.0620211	0.0122641	0.925715	CD14_Mono	~ age + (1|sex) + (1|subjectid) + (1|timepoint) + (1|adjmfc.group) + (1|timepoint:adjmfc.group)
ARPC3	0.190045	0	0.503956	0.109655	1.50248e-09	0.0380354	0.158308	CD14_Mono	~ age + (1|sex) + (1|subjectid) + (1|timepoint) + (1|adjmfc.group) + (1|timepoint:adjmfc.group)
GPN3	0.0314081	0	0.372344	0.229371	0	0.0917596	0.275117	CD14_Mono	~ age + (1|sex) + (1|subjectid) + (1|timepoint) + (1|adjmfc.group) + (1|timepoint:adjmfc.group)
FAM216A	0	0	0.0060786	0	0.0170004	0.00124529	0.975676	CD14_Mono	~ age + (1|sex) + (1|subjectid) + (1|timepoint) + (1|adjmfc.group) + (1|timepoint:adjmfc.group)
VPS29	0.15795	0.0120818	0.00256215	0.352985	0	0.000125706	0.474295	CD14_Mono	~ age + (1|sex) + (1|subjectid) + (1|timepoint) + (1|adjmfc.group) + (1|timepoint:adjmfc.group)
PPTC7	0.0980667	0	0.0214755	0	0.128685	3.65075e-05	0.751736	CD14_Mono	~ age + (1|sex) + (1|subjectid) + (1|timepoint) + (1|adjmfc.group) + (1|timepoint:adjmfc.group)
TCTN1	0	0	0	0	0	0.0598057	0.940194	CD14_Mono	~ age + (1|sex) + (1|subjectid) + (1|timepoint) + (1|adjmfc.group) + (1|timepoint:adjmfc.group)
HVCN1	0.40641	0	0.0128196	7.64632e-11	0	0.000153319	0.580617	CD14_Mono	~ age + (1|sex) + (1|subjectid) + (1|timepoint) + (1|adjmfc.group) + (1|timepoint:adjmfc.group)
PPP1CC	0.318935	0	0.167988	0	0.129169	0.00857671	0.37533	CD14_Mono	~ age + (1|sex) + (1|subjectid) + (1|timepoint) + (1|adjmfc.group) + (1|timepoint:adjmfc.group)
FAM109A	0	0	0.0125672	0	0	0.14312	0.844312	CD14_Mono	~ age + (1|sex) + (1|subjectid) + (1|timepoint) + (1|adjmfc.group) + (1|timepoint:adjmfc.group)
RP3-473L9.4	0.045371	0	0.288619	0.0746108	0.0595815	0.0202597	0.511558	CD14_Mono	~ age + (1|sex) + (1|subjectid) + (1|timepoint) + (1|adjmfc.group) + (1|timepoint:adjmfc.group)
SH2B3	0.447097	0	0.149328	0.0607629	0.00524897	0.0192521	0.318311	CD14_Mono	~ age + (1|sex) + (1|subjectid) + (1|timepoint) + (1|adjmfc.group) + (1|timepoint:adjmfc.group)
ATXN2	0.0687743	0	0	0	0	0.00244589	0.92878	CD14_Mono	~ age + (1|sex) + (1|subjectid) + (1|timepoint) + (1|adjmfc.group) + (1|timepoint:adjmfc.group)
BRAP	0.0844912	0	0.356065	0	0	0.0325522	0.526892	CD14_Mono	~ age + (1|sex) + (1|subjectid) + (1|timepoint) + (1|adjmfc.group) + (1|timepoint:adjmfc.group)
ACAD10	2.43219e-10	7.64486e-11	0.198671	0	0	0.0461973	0.755132	CD14_Mono	~ age + (1|sex) + (1|subjectid) + (1|timepoint) + (1|adjmfc.group) + (1|timepoint:adjmfc.group)
ALDH2	0.170847	1.53689e-10	0.296417	0	0	0.0725665	0.46017	CD14_Mono	~ age + (1|sex) + (1|subjectid) + (1|timepoint) + (1|adjmfc.group) + (1|timepoint:adjmfc.group)
MAPKAPK5-AS1	4.27084e-09	8.66237e-11	0.0049202	3.85496e-10	0	0.13305	0.86203	CD14_Mono	~ age + (1|sex) + (1|subjectid) + (1|timepoint) + (1|adjmfc.group) + (1|timepoint:adjmfc.group)
MAPKAPK5	0.0978335	0.026302	0	0	0.222536	0.0383228	0.615005	CD14_Mono	~ age + (1|sex) + (1|subjectid) + (1|timepoint) + (1|adjmfc.group) + (1|timepoint:adjmfc.group)
RP3-462E2.5	1.04129e-10	6.0647e-10	0	0	0.147008	0.00980348	0.843188	CD14_Mono	~ age + (1|sex) + (1|subjectid) + (1|timepoint) + (1|adjmfc.group) + (1|timepoint:adjmfc.group)
TMEM116	0	0.0287377	0	0	0.0914681	0.0544651	0.825329	CD14_Mono	~ age + (1|sex) + (1|subjectid) + (1|timepoint) + (1|adjmfc.group) + (1|timepoint:adjmfc.group)
ERP29	0	4.09739e-09	0	0.158653	0.0889746	0.00191306	0.750459	CD14_Mono	~ age + (1|sex) + (1|subjectid) + (1|timepoint) + (1|adjmfc.group) + (1|timepoint:adjmfc.group)
NAA25	0.049804	9.17614e-08	0.0789386	4.46387e-09	0.243774	0.0103533	0.61713	CD14_Mono	~ age + (1|sex) + (1|subjectid) + (1|timepoint) + (1|adjmfc.group) + (1|timepoint:adjmfc.group)
TRAFD1	0.195216	0.00555484	0.0119287	0.295496	0	0.0306265	0.461178	CD14_Mono	~ age + (1|sex) + (1|subjectid) + (1|timepoint) + (1|adjmfc.group) + (1|timepoint:adjmfc.group)
HECTD4	0	0	0	0	0	0.0908155	0.909184	CD14_Mono	~ age + (1|sex) + (1|subjectid) + (1|timepoint) + (1|adjmfc.group) + (1|timepoint:adjmfc.group)
RPL6	0.272394	0	0.26119	0.195102	0.0247389	0.0193122	0.227263	CD14_Mono	~ age + (1|sex) + (1|subjectid) + (1|timepoint) + (1|adjmfc.group) + (1|timepoint:adjmfc.group)
PTPN11	0	0	0.259202	0.00521721	0.0330478	0.0190083	0.683524	CD14_Mono	~ age + (1|sex) + (1|subjectid) + (1|timepoint) + (1|adjmfc.group) + (1|timepoint:adjmfc.group)
RPH3A	9.67294e-10	0	0.474364	0.165634	0	0.00388101	0.35612	CD14_Mono	~ age + (1|sex) + (1|subjectid) + (1|timepoint) + (1|adjmfc.group) + (1|timepoint:adjmfc.group)
OAS1	0.215838	0	0.369234	0.0859913	0.0844792	0.00290553	0.241552	CD14_Mono	~ age + (1|sex) + (1|subjectid) + (1|timepoint) + (1|adjmfc.group) + (1|timepoint:adjmfc.group)
OAS3	9.05985e-09	0.0138027	0.445223	0.346637	0.00177926	0.0327708	0.159787	CD14_Mono	~ age + (1|sex) + (1|subjectid) + (1|timepoint) + (1|adjmfc.group) + (1|timepoint:adjmfc.group)
OAS2	0	0.138478	0.398084	0.197771	0.0715123	0.0140336	0.180121	CD14_Mono	~ age + (1|sex) + (1|subjectid) + (1|timepoint) + (1|adjmfc.group) + (1|timepoint:adjmfc.group)
DDX54	3.29107e-09	6.47477e-10	0	0.0311893	0.104889	1.23164e-05	0.863909	CD14_Mono	~ age + (1|sex) + (1|subjectid) + (1|timepoint) + (1|adjmfc.group) + (1|timepoint:adjmfc.group)
RITA1	0	0	0.115923	0	0	0.0141853	0.869892	CD14_Mono	~ age + (1|sex) + (1|subjectid) + (1|timepoint) + (1|adjmfc.group) + (1|timepoint:adjmfc.group)
IQCD	0.0560432	0	0	0	0	0.0452297	0.898727	CD14_Mono	~ age + (1|sex) + (1|subjectid) + (1|timepoint) + (1|adjmfc.group) + (1|timepoint:adjmfc.group)
TPCN1	0.01775	1.55951e-10	0	0.170058	0	0.0152098	0.796982	CD14_Mono	~ age + (1|sex) + (1|subjectid) + (1|timepoint) + (1|adjmfc.group) + (1|timepoint:adjmfc.group)
SLC8B1	0.0144061	0	0.405627	0.0345194	0.0928481	0.00964629	0.442953	CD14_Mono	~ age + (1|sex) + (1|subjectid) + (1|timepoint) + (1|adjmfc.group) + (1|timepoint:adjmfc.group)
PLBD2	1.76654e-08	0.00614057	0.244782	0	2.00637e-09	0.00122506	0.747853	CD14_Mono	~ age + (1|sex) + (1|subjectid) + (1|timepoint) + (1|adjmfc.group) + (1|timepoint:adjmfc.group)
SDS	0.038353	0.0411004	0.0114631	0	0.144241	0.0973379	0.667505	CD14_Mono	~ age + (1|sex) + (1|subjectid) + (1|timepoint) + (1|adjmfc.group) + (1|timepoint:adjmfc.group)
SDSL	0	9.77907e-11	0.304323	0.02087	0.0601676	0.00998726	0.604652	CD14_Mono	~ age + (1|sex) + (1|subjectid) + (1|timepoint) + (1|adjmfc.group) + (1|timepoint:adjmfc.group)
RBM19	0	0.0138532	0.00621044	0	0.0571967	0.0572185	0.865521	CD14_Mono	~ age + (1|sex) + (1|subjectid) + (1|timepoint) + (1|adjmfc.group) + (1|timepoint:adjmfc.group)
MED13L	0.306864	0	0.241151	0	0	0.0202157	0.431769	CD14_Mono	~ age + (1|sex) + (1|subjectid) + (1|timepoint) + (1|adjmfc.group) + (1|timepoint:adjmfc.group)
MAP1LC3B2	0	0	0.208612	0	0	0.0580703	0.733318	CD14_Mono	~ age + (1|sex) + (1|subjectid) + (1|timepoint) + (1|adjmfc.group) + (1|timepoint:adjmfc.group)
C12orf49	0	0	0	0.324394	0	0.0207774	0.654828	CD14_Mono	~ age + (1|sex) + (1|subjectid) + (1|timepoint) + (1|adjmfc.group) + (1|timepoint:adjmfc.group)
TESC	0.0152083	0	0.177308	0.436594	0	0.00654365	0.364346	CD14_Mono	~ age + (1|sex) + (1|subjectid) + (1|timepoint) + (1|adjmfc.group) + (1|timepoint:adjmfc.group)
FBXO21	0.0292144	1.00613e-09	0	0	4.47811e-09	0.00181283	0.968973	CD14_Mono	~ age + (1|sex) + (1|subjectid) + (1|timepoint) + (1|adjmfc.group) + (1|timepoint:adjmfc.group)
RFC5	0	0	0	0	0	0.00318385	0.996816	CD14_Mono	~ age + (1|sex) + (1|subjectid) + (1|timepoint) + (1|adjmfc.group) + (1|timepoint:adjmfc.group)
WSB2	0	0	1.33029e-10	0.120993	0	0.00393669	0.875071	CD14_Mono	~ age + (1|sex) + (1|subjectid) + (1|timepoint) + (1|adjmfc.group) + (1|timepoint:adjmfc.group)
VSIG10	0	0	0	0	0	0.0328435	0.967157	CD14_Mono	~ age + (1|sex) + (1|subjectid) + (1|timepoint) + (1|adjmfc.group) + (1|timepoint:adjmfc.group)
PEBP1	0	0	0.110905	0.0478301	0.227589	0.000400747	0.613275	CD14_Mono	~ age + (1|sex) + (1|subjectid) + (1|timepoint) + (1|adjmfc.group) + (1|timepoint:adjmfc.group)
TAOK3	0	0	0	0	0	0.00069906	0.999301	CD14_Mono	~ age + (1|sex) + (1|subjectid) + (1|timepoint) + (1|adjmfc.group) + (1|timepoint:adjmfc.group)
SUDS3	3.72662e-10	0	0.0512081	0	0.0258594	0.00347124	0.919461	CD14_Mono	~ age + (1|sex) + (1|subjectid) + (1|timepoint) + (1|adjmfc.group) + (1|timepoint:adjmfc.group)
PRKAB1	0	0	0	0	0	0.00454083	0.995459	CD14_Mono	~ age + (1|sex) + (1|subjectid) + (1|timepoint) + (1|adjmfc.group) + (1|timepoint:adjmfc.group)
RAB35	0.0820007	0.0574659	0	0	0	0.0263156	0.834218	CD14_Mono	~ age + (1|sex) + (1|subjectid) + (1|timepoint) + (1|adjmfc.group) + (1|timepoint:adjmfc.group)
GCN1L1	4.457e-09	0	0.155575	1.23057e-10	6.46114e-10	0.00209561	0.842329	CD14_Mono	~ age + (1|sex) + (1|subjectid) + (1|timepoint) + (1|adjmfc.group) + (1|timepoint:adjmfc.group)
RPLP0	0.0144863	0	0.489089	0.0707508	0.111649	0.0145269	0.299498	CD14_Mono	~ age + (1|sex) + (1|subjectid) + (1|timepoint) + (1|adjmfc.group) + (1|timepoint:adjmfc.group)
PXN-AS1	0	0	0	0	0	0.0439961	0.956004	CD14_Mono	~ age + (1|sex) + (1|subjectid) + (1|timepoint) + (1|adjmfc.group) + (1|timepoint:adjmfc.group)
PXN	0	0	2.753e-10	0	2.88759e-10	0.00231797	0.997682	CD14_Mono	~ age + (1|sex) + (1|subjectid) + (1|timepoint) + (1|adjmfc.group) + (1|timepoint:adjmfc.group)
COX6A1	7.01558e-11	0	0.636429	0.044798	0.0614248	0.00636398	0.250985	CD14_Mono	~ age + (1|sex) + (1|subjectid) + (1|timepoint) + (1|adjmfc.group) + (1|timepoint:adjmfc.group)
TRIAP1	4.01839e-10	2.89092e-09	0.197183	0	0	0.0157063	0.78711	CD14_Mono	~ age + (1|sex) + (1|subjectid) + (1|timepoint) + (1|adjmfc.group) + (1|timepoint:adjmfc.group)
GATC	0	0	0.0395667	0.0326604	2.01977e-10	0.00827456	0.919498	CD14_Mono	~ age + (1|sex) + (1|subjectid) + (1|timepoint) + (1|adjmfc.group) + (1|timepoint:adjmfc.group)
SRSF9	0.00712416	0	0	0.31678	0	0.00861541	0.66748	CD14_Mono	~ age + (1|sex) + (1|subjectid) + (1|timepoint) + (1|adjmfc.group) + (1|timepoint:adjmfc.group)
DYNLL1	0.0126754	0	0.20722	1.26098e-09	0.365397	0.0664308	0.348276	CD14_Mono	~ age + (1|sex) + (1|subjectid) + (1|timepoint) + (1|adjmfc.group) + (1|timepoint:adjmfc.group)
COQ5	0.182518	0	1.39123e-09	0	0.0135838	0.0146265	0.789272	CD14_Mono	~ age + (1|sex) + (1|subjectid) + (1|timepoint) + (1|adjmfc.group) + (1|timepoint:adjmfc.group)
RNF10	0.176259	0	0	0	0.0334416	0.00104087	0.789258	CD14_Mono	~ age + (1|sex) + (1|subjectid) + (1|timepoint) + (1|adjmfc.group) + (1|timepoint:adjmfc.group)
POP5	0.0462958	0	0.377606	0	0.0166844	0.0103972	0.549017	CD14_Mono	~ age + (1|sex) + (1|subjectid) + (1|timepoint) + (1|adjmfc.group) + (1|timepoint:adjmfc.group)
MLEC	0.27498	0	0.102804	0.0550092	0.0310283	8.72269e-05	0.536092	CD14_Mono	~ age + (1|sex) + (1|subjectid) + (1|timepoint) + (1|adjmfc.group) + (1|timepoint:adjmfc.group)
UNC119B	0	0	0	0	0.0238783	0.140141	0.83598	CD14_Mono	~ age + (1|sex) + (1|subjectid) + (1|timepoint) + (1|adjmfc.group) + (1|timepoint:adjmfc.group)
ACADS	0	0.0201141	0.170093	0	0.0922117	0.000617184	0.716964	CD14_Mono	~ age + (1|sex) + (1|subjectid) + (1|timepoint) + (1|adjmfc.group) + (1|timepoint:adjmfc.group)
SPPL3	0	0	0.243129	0	0.0239828	0.0058785	0.727009	CD14_Mono	~ age + (1|sex) + (1|subjectid) + (1|timepoint) + (1|adjmfc.group) + (1|timepoint:adjmfc.group)
C12orf43	0.0128979	0	0.306989	0	6.97436e-11	0.0103399	0.669773	CD14_Mono	~ age + (1|sex) + (1|subjectid) + (1|timepoint) + (1|adjmfc.group) + (1|timepoint:adjmfc.group)
OASL	0	0.136338	0.425989	0.226853	0.0153118	0.0160918	0.179417	CD14_Mono	~ age + (1|sex) + (1|subjectid) + (1|timepoint) + (1|adjmfc.group) + (1|timepoint:adjmfc.group)
P2RX7	0.514453	6.43726e-10	0.113289	0.0207445	0.015097	4.59624e-06	0.336413	CD14_Mono	~ age + (1|sex) + (1|subjectid) + (1|timepoint) + (1|adjmfc.group) + (1|timepoint:adjmfc.group)
P2RX4	2.14264e-09	1.21356e-05	0.302816	7.4174e-10	0.113591	0.0150643	0.568516	CD14_Mono	~ age + (1|sex) + (1|subjectid) + (1|timepoint) + (1|adjmfc.group) + (1|timepoint:adjmfc.group)
CAMKK2	0.117733	0	0.544301	0	0	0.000233893	0.337732	CD14_Mono	~ age + (1|sex) + (1|subjectid) + (1|timepoint) + (1|adjmfc.group) + (1|timepoint:adjmfc.group)
ANAPC5	4.07577e-10	1.19423e-10	0.116382	9.66444e-11	0	2.12612e-05	0.883596	CD14_Mono	~ age + (1|sex) + (1|subjectid) + (1|timepoint) + (1|adjmfc.group) + (1|timepoint:adjmfc.group)
RNF34	1.22144e-09	0	4.3212e-09	0	0.253915	0.00387098	0.742214	CD14_Mono	~ age + (1|sex) + (1|subjectid) + (1|timepoint) + (1|adjmfc.group) + (1|timepoint:adjmfc.group)
KDM2B	0.0194858	0	3.55004e-10	0	0	0.0560248	0.924489	CD14_Mono	~ age + (1|sex) + (1|subjectid) + (1|timepoint) + (1|adjmfc.group) + (1|timepoint:adjmfc.group)
ORAI1	6.68856e-09	0	0.0524181	1.85996e-09	0.0367625	0.000382079	0.910437	CD14_Mono	~ age + (1|sex) + (1|subjectid) + (1|timepoint) + (1|adjmfc.group) + (1|timepoint:adjmfc.group)
TMEM120B	0	0	0.194664	0.0142254	0.0906825	0.0888024	0.611626	CD14_Mono	~ age + (1|sex) + (1|subjectid) + (1|timepoint) + (1|adjmfc.group) + (1|timepoint:adjmfc.group)
RHOF	0	0.0313288	0.214199	0.115044	0	0.0377619	0.601666	CD14_Mono	~ age + (1|sex) + (1|subjectid) + (1|timepoint) + (1|adjmfc.group) + (1|timepoint:adjmfc.group)
AC084018.1	0.225493	0.0391521	0.156554	0.0633073	4.7304e-10	0.00776741	0.507727	CD14_Mono	~ age + (1|sex) + (1|subjectid) + (1|timepoint) + (1|adjmfc.group) + (1|timepoint:adjmfc.group)
SETD1B	2.01263e-07	1.10132e-06	6.09176e-07	0.00241314	0.104654	0.00966975	0.883261	CD14_Mono	~ age + (1|sex) + (1|subjectid) + (1|timepoint) + (1|adjmfc.group) + (1|timepoint:adjmfc.group)
PSMD9	0.0195083	0	0.538941	0	0	0.0827014	0.358849	CD14_Mono	~ age + (1|sex) + (1|subjectid) + (1|timepoint) + (1|adjmfc.group) + (1|timepoint:adjmfc.group)
BCL7A	0.0905639	0	0.0395832	0	0	0.0552978	0.814555	CD14_Mono	~ age + (1|sex) + (1|subjectid) + (1|timepoint) + (1|adjmfc.group) + (1|timepoint:adjmfc.group)
MLXIP	0.0182845	0.0116297	0	1.81049e-10	0.32544	0.00185276	0.642793	CD14_Mono	~ age + (1|sex) + (1|subjectid) + (1|timepoint) + (1|adjmfc.group) + (1|timepoint:adjmfc.group)
DIABLO	0	0.0191786	9.61318e-08	0.0572924	0	0.00821849	0.91531	CD14_Mono	~ age + (1|sex) + (1|subjectid) + (1|timepoint) + (1|adjmfc.group) + (1|timepoint:adjmfc.group)
VPS33A	0.0489957	0.0788345	0	0	0	0.0260789	0.846091	CD14_Mono	~ age + (1|sex) + (1|subjectid) + (1|timepoint) + (1|adjmfc.group) + (1|timepoint:adjmfc.group)
CLIP1	0.0428692	0.0143793	0.0262817	0	0.0793906	0.0248994	0.81218	CD14_Mono	~ age + (1|sex) + (1|subjectid) + (1|timepoint) + (1|adjmfc.group) + (1|timepoint:adjmfc.group)
ZCCHC8	0.0471848	1.79932e-10	0	0.034098	0	0.00615052	0.912567	CD14_Mono	~ age + (1|sex) + (1|subjectid) + (1|timepoint) + (1|adjmfc.group) + (1|timepoint:adjmfc.group)
RSRC2	0.00252405	2.44848e-09	0.0807575	0	0.173832	0.0918925	0.650994	CD14_Mono	~ age + (1|sex) + (1|subjectid) + (1|timepoint) + (1|adjmfc.group) + (1|timepoint:adjmfc.group)
HCAR2	0	0	0.149392	0	0	2.62703e-05	0.850582	CD14_Mono	~ age + (1|sex) + (1|subjectid) + (1|timepoint) + (1|adjmfc.group) + (1|timepoint:adjmfc.group)
HCAR3	0.0980711	0.112643	0	0	0	0.0277451	0.761541	CD14_Mono	~ age + (1|sex) + (1|subjectid) + (1|timepoint) + (1|adjmfc.group) + (1|timepoint:adjmfc.group)
DENR	0.0238342	0.078321	0	7.00526e-10	0.0304973	2.20221e-06	0.867345	CD14_Mono	~ age + (1|sex) + (1|subjectid) + (1|timepoint) + (1|adjmfc.group) + (1|timepoint:adjmfc.group)
VPS37B	0	0	0	0	0	0.0124607	0.987539	CD14_Mono	~ age + (1|sex) + (1|subjectid) + (1|timepoint) + (1|adjmfc.group) + (1|timepoint:adjmfc.group)
OGFOD2	1.49132e-08	0	0	0	0.219744	1.79598e-05	0.780238	CD14_Mono	~ age + (1|sex) + (1|subjectid) + (1|timepoint) + (1|adjmfc.group) + (1|timepoint:adjmfc.group)
ARL6IP4	0	0.163687	0.240683	0.0487151	0.0856613	0.0109731	0.45028	CD14_Mono	~ age + (1|sex) + (1|subjectid) + (1|timepoint) + (1|adjmfc.group) + (1|timepoint:adjmfc.group)
MPHOSPH9	0	0	0	0.0551814	0.0437737	0.0063025	0.894742	CD14_Mono	~ age + (1|sex) + (1|subjectid) + (1|timepoint) + (1|adjmfc.group) + (1|timepoint:adjmfc.group)
C12orf65	0	2.06462e-10	0	0	0.0707853	0.00124218	0.927973	CD14_Mono	~ age + (1|sex) + (1|subjectid) + (1|timepoint) + (1|adjmfc.group) + (1|timepoint:adjmfc.group)
CDK2AP1	0.46604	0	0.137726	0	0	0.0896782	0.306556	CD14_Mono	~ age + (1|sex) + (1|subjectid) + (1|timepoint) + (1|adjmfc.group) + (1|timepoint:adjmfc.group)
SBNO1	0.0626624	0.0164289	0	0	0.142502	0.0328773	0.745529	CD14_Mono	~ age + (1|sex) + (1|subjectid) + (1|timepoint) + (1|adjmfc.group) + (1|timepoint:adjmfc.group)
hsa-mir-8072	0.0297219	0	0	0	0	0.00188511	0.968393	CD14_Mono	~ age + (1|sex) + (1|subjectid) + (1|timepoint) + (1|adjmfc.group) + (1|timepoint:adjmfc.group)
SETD8	2.44061e-09	0	0	0.0820087	0.0116546	0.0872345	0.819102	CD14_Mono	~ age + (1|sex) + (1|subjectid) + (1|timepoint) + (1|adjmfc.group) + (1|timepoint:adjmfc.group)
RILPL2	0	0	0	0.0580102	0	0.00336177	0.938628	CD14_Mono	~ age + (1|sex) + (1|subjectid) + (1|timepoint) + (1|adjmfc.group) + (1|timepoint:adjmfc.group)
SNRNP35	0.0569278	6.77285e-09	0	5.36675e-08	0.0817904	0.0917063	0.769575	CD14_Mono	~ age + (1|sex) + (1|subjectid) + (1|timepoint) + (1|adjmfc.group) + (1|timepoint:adjmfc.group)
TMED2	0.493443	0	0.250124	0.0127113	0	0.0120395	0.231683	CD14_Mono	~ age + (1|sex) + (1|subjectid) + (1|timepoint) + (1|adjmfc.group) + (1|timepoint:adjmfc.group)
DDX55	0.0313498	0.0310332	0	0	0.105942	0.00119982	0.830476	CD14_Mono	~ age + (1|sex) + (1|subjectid) + (1|timepoint) + (1|adjmfc.group) + (1|timepoint:adjmfc.group)
EIF2B1	0.391754	7.52077e-11	0	9.46097e-06	0.0418991	0.0418649	0.524473	CD14_Mono	~ age + (1|sex) + (1|subjectid) + (1|timepoint) + (1|adjmfc.group) + (1|timepoint:adjmfc.group)
GTF2H3	0	1.64338e-06	1.18882e-09	0	0.178083	5.36051e-05	0.821862	CD14_Mono	~ age + (1|sex) + (1|subjectid) + (1|timepoint) + (1|adjmfc.group) + (1|timepoint:adjmfc.group)
ATP6V0A2	0.0185394	0	0.0512772	0	0	0.00981825	0.920365	CD14_Mono	~ age + (1|sex) + (1|subjectid) + (1|timepoint) + (1|adjmfc.group) + (1|timepoint:adjmfc.group)
CCDC92	0	0	0.237943	0	0.0704303	0.0120566	0.67957	CD14_Mono	~ age + (1|sex) + (1|subjectid) + (1|timepoint) + (1|adjmfc.group) + (1|timepoint:adjmfc.group)
ZNF664	0	0	0.179605	0.106515	0.235096	0.000213209	0.47857	CD14_Mono	~ age + (1|sex) + (1|subjectid) + (1|timepoint) + (1|adjmfc.group) + (1|timepoint:adjmfc.group)
NCOR2	0.0190496	0	0.287018	0.0872141	0	0.0507334	0.555985	CD14_Mono	~ age + (1|sex) + (1|subjectid) + (1|timepoint) + (1|adjmfc.group) + (1|timepoint:adjmfc.group)
SCARB1	0	0.000313894	0	0.181463	0.0859137	0.00167133	0.730638	CD14_Mono	~ age + (1|sex) + (1|subjectid) + (1|timepoint) + (1|adjmfc.group) + (1|timepoint:adjmfc.group)
UBC	0.248099	1.57494e-09	0.27883	0.133935	0.0276793	0.0445227	0.266934	CD14_Mono	~ age + (1|sex) + (1|subjectid) + (1|timepoint) + (1|adjmfc.group) + (1|timepoint:adjmfc.group)
DHX37	0.0179227	0	0	0	0	0.0209324	0.961145	CD14_Mono	~ age + (1|sex) + (1|subjectid) + (1|timepoint) + (1|adjmfc.group) + (1|timepoint:adjmfc.group)
BRI3BP	0	9.02337e-11	3.01029e-09	0.114193	0	0.0604634	0.825343	CD14_Mono	~ age + (1|sex) + (1|subjectid) + (1|timepoint) + (1|adjmfc.group) + (1|timepoint:adjmfc.group)
AACS	0.0114772	0	4.25846e-09	0	3.87738e-09	0.0606902	0.927833	CD14_Mono	~ age + (1|sex) + (1|subjectid) + (1|timepoint) + (1|adjmfc.group) + (1|timepoint:adjmfc.group)
SLC15A4	0.0200944	1.10588e-07	0.204508	0.0722816	0	0.00245177	0.700664	CD14_Mono	~ age + (1|sex) + (1|subjectid) + (1|timepoint) + (1|adjmfc.group) + (1|timepoint:adjmfc.group)
GLT1D1	0.0777413	0	0.0106236	0.0424225	0	5.56709e-05	0.869157	CD14_Mono	~ age + (1|sex) + (1|subjectid) + (1|timepoint) + (1|adjmfc.group) + (1|timepoint:adjmfc.group)
STX2	0	0	0	0.131889	0.0132453	0.0148404	0.840025	CD14_Mono	~ age + (1|sex) + (1|subjectid) + (1|timepoint) + (1|adjmfc.group) + (1|timepoint:adjmfc.group)
RAN	0.392537	0	0.132358	0	0.0466042	0.00313544	0.425365	CD14_Mono	~ age + (1|sex) + (1|subjectid) + (1|timepoint) + (1|adjmfc.group) + (1|timepoint:adjmfc.group)
GPR133	0.0404687	0	3.78137e-10	0.279757	0	0.0320014	0.647773	CD14_Mono	~ age + (1|sex) + (1|subjectid) + (1|timepoint) + (1|adjmfc.group) + (1|timepoint:adjmfc.group)
SFSWAP	0	0	0	0	0	0.0761657	0.923834	CD14_Mono	~ age + (1|sex) + (1|subjectid) + (1|timepoint) + (1|adjmfc.group) + (1|timepoint:adjmfc.group)
MMP17	0	0	0	0.0224175	0	0.00370972	0.973873	CD14_Mono	~ age + (1|sex) + (1|subjectid) + (1|timepoint) + (1|adjmfc.group) + (1|timepoint:adjmfc.group)
ULK1	0.0768531	0	0.146938	0.159534	0.069683	0.016177	0.530816	CD14_Mono	~ age + (1|sex) + (1|subjectid) + (1|timepoint) + (1|adjmfc.group) + (1|timepoint:adjmfc.group)
PUS1	0.0786412	0	0	0	0	0.102671	0.818688	CD14_Mono	~ age + (1|sex) + (1|subjectid) + (1|timepoint) + (1|adjmfc.group) + (1|timepoint:adjmfc.group)
EP400	0	0.0648587	0	0.044476	1.38496e-10	0.00013964	0.890526	CD14_Mono	~ age + (1|sex) + (1|subjectid) + (1|timepoint) + (1|adjmfc.group) + (1|timepoint:adjmfc.group)
EP400NL	0.101929	0	0	8.35938e-09	0.0617867	0.027976	0.808309	CD14_Mono	~ age + (1|sex) + (1|subjectid) + (1|timepoint) + (1|adjmfc.group) + (1|timepoint:adjmfc.group)
DDX51	0	0	0	0	0.0514608	0.0136848	0.934854	CD14_Mono	~ age + (1|sex) + (1|subjectid) + (1|timepoint) + (1|adjmfc.group) + (1|timepoint:adjmfc.group)
NOC4L	0	0	0	0	0	0.0344289	0.965571	CD14_Mono	~ age + (1|sex) + (1|subjectid) + (1|timepoint) + (1|adjmfc.group) + (1|timepoint:adjmfc.group)
RP13-977J11.2	9.79348e-11	0	0.0232173	8.39495e-10	0	0.0306479	0.946135	CD14_Mono	~ age + (1|sex) + (1|subjectid) + (1|timepoint) + (1|adjmfc.group) + (1|timepoint:adjmfc.group)
FBRSL1	0	2.47622e-10	0.143125	2.57735e-09	5.73756e-09	0.000988922	0.855886	CD14_Mono	~ age + (1|sex) + (1|subjectid) + (1|timepoint) + (1|adjmfc.group) + (1|timepoint:adjmfc.group)
POLE	0	0	0	0.0333012	0	0.0100818	0.956617	CD14_Mono	~ age + (1|sex) + (1|subjectid) + (1|timepoint) + (1|adjmfc.group) + (1|timepoint:adjmfc.group)
PXMP2	0	5.30437e-10	0	0	0.170062	0.0129949	0.816943	CD14_Mono	~ age + (1|sex) + (1|subjectid) + (1|timepoint) + (1|adjmfc.group) + (1|timepoint:adjmfc.group)
PGAM5	0	0	0	0	0	0.0593606	0.940639	CD14_Mono	~ age + (1|sex) + (1|subjectid) + (1|timepoint) + (1|adjmfc.group) + (1|timepoint:adjmfc.group)
ANKLE2	0	1.22454e-07	0.262361	0	0	0.0541705	0.683469	CD14_Mono	~ age + (1|sex) + (1|subjectid) + (1|timepoint) + (1|adjmfc.group) + (1|timepoint:adjmfc.group)
GOLGA3	0.107353	9.4559e-09	0.348399	0.0401566	0.0249623	0.00432193	0.474806	CD14_Mono	~ age + (1|sex) + (1|subjectid) + (1|timepoint) + (1|adjmfc.group) + (1|timepoint:adjmfc.group)
CHFR	1.76628e-10	1.8398e-09	0	0	6.42238e-10	0.196987	0.803013	CD14_Mono	~ age + (1|sex) + (1|subjectid) + (1|timepoint) + (1|adjmfc.group) + (1|timepoint:adjmfc.group)
ZNF605	0.0509112	0	0	0	0.0541223	0.00174666	0.89322	CD14_Mono	~ age + (1|sex) + (1|subjectid) + (1|timepoint) + (1|adjmfc.group) + (1|timepoint:adjmfc.group)
ZNF84	0.175111	0.0320969	0.183492	0	0.097932	0.0203238	0.491044	CD14_Mono	~ age + (1|sex) + (1|subjectid) + (1|timepoint) + (1|adjmfc.group) + (1|timepoint:adjmfc.group)
ZNF140	0.025693	0	0	0	0	0.0702301	0.904077	CD14_Mono	~ age + (1|sex) + (1|subjectid) + (1|timepoint) + (1|adjmfc.group) + (1|timepoint:adjmfc.group)
ZNF268	0.00853389	0	0	0	0.00219075	0.00726351	0.982012	CD14_Mono	~ age + (1|sex) + (1|subjectid) + (1|timepoint) + (1|adjmfc.group) + (1|timepoint:adjmfc.group)
MPHOSPH8	0.417449	0.027031	0.06758	0.11255	0.0703842	0.0238546	0.281151	CD14_Mono	~ age + (1|sex) + (1|subjectid) + (1|timepoint) + (1|adjmfc.group) + (1|timepoint:adjmfc.group)
PSPC1	1.70362e-10	0	1.167e-09	0	0.0735058	0.0527171	0.873777	CD14_Mono	~ age + (1|sex) + (1|subjectid) + (1|timepoint) + (1|adjmfc.group) + (1|timepoint:adjmfc.group)
ZMYM5	0	0	0	0	0.0167146	0.00773061	0.975555	CD14_Mono	~ age + (1|sex) + (1|subjectid) + (1|timepoint) + (1|adjmfc.group) + (1|timepoint:adjmfc.group)
ZMYM2	0.51503	0	0	0	0.0362943	0.0001984	0.448477	CD14_Mono	~ age + (1|sex) + (1|subjectid) + (1|timepoint) + (1|adjmfc.group) + (1|timepoint:adjmfc.group)
CRYL1	7.46074e-11	2.5334e-06	0.318521	0.0132376	0	0.11471	0.553529	CD14_Mono	~ age + (1|sex) + (1|subjectid) + (1|timepoint) + (1|adjmfc.group) + (1|timepoint:adjmfc.group)
IFT88	0	0	0.194233	0	0.0321792	0.0186086	0.754979	CD14_Mono	~ age + (1|sex) + (1|subjectid) + (1|timepoint) + (1|adjmfc.group) + (1|timepoint:adjmfc.group)
N6AMT2	0	0	0	0	0	0.0233685	0.976632	CD14_Mono	~ age + (1|sex) + (1|subjectid) + (1|timepoint) + (1|adjmfc.group) + (1|timepoint:adjmfc.group)
XPO4	0.145779	0.00405858	0.0779637	0	0.116636	0.00126674	0.654297	CD14_Mono	~ age + (1|sex) + (1|subjectid) + (1|timepoint) + (1|adjmfc.group) + (1|timepoint:adjmfc.group)
LATS2	0.11792	0.0178559	0.124417	7.31508e-11	0.106367	0.0295928	0.603847	CD14_Mono	~ age + (1|sex) + (1|subjectid) + (1|timepoint) + (1|adjmfc.group) + (1|timepoint:adjmfc.group)
LATS2-AS1	0	0	0.0730639	0	0	0.00959867	0.917337	CD14_Mono	~ age + (1|sex) + (1|subjectid) + (1|timepoint) + (1|adjmfc.group) + (1|timepoint:adjmfc.group)
SAP18	0.0655443	0	0.051979	0.337754	0	0.0301378	0.514585	CD14_Mono	~ age + (1|sex) + (1|subjectid) + (1|timepoint) + (1|adjmfc.group) + (1|timepoint:adjmfc.group)
MRP63	0	0	0	0.0101728	0	0.0250227	0.964805	CD14_Mono	~ age + (1|sex) + (1|subjectid) + (1|timepoint) + (1|adjmfc.group) + (1|timepoint:adjmfc.group)
LINC00422	0	0	0	0.00694821	0.0996436	0.0543812	0.839027	CD14_Mono	~ age + (1|sex) + (1|subjectid) + (1|timepoint) + (1|adjmfc.group) + (1|timepoint:adjmfc.group)
ZDHHC20	0	0	0.359541	0	0	0.0227089	0.61775	CD14_Mono	~ age + (1|sex) + (1|subjectid) + (1|timepoint) + (1|adjmfc.group) + (1|timepoint:adjmfc.group)
MICU2	0.155798	0.00932722	0	2.18074e-10	9.14135e-11	0.0355819	0.799293	CD14_Mono	~ age + (1|sex) + (1|subjectid) + (1|timepoint) + (1|adjmfc.group) + (1|timepoint:adjmfc.group)
SACS	0.0196978	0	0	0	0	0.000137149	0.980165	CD14_Mono	~ age + (1|sex) + (1|subjectid) + (1|timepoint) + (1|adjmfc.group) + (1|timepoint:adjmfc.group)
MIPEP	0.0765725	0.0270934	0	0.00754855	0	0.136147	0.752638	CD14_Mono	~ age + (1|sex) + (1|subjectid) + (1|timepoint) + (1|adjmfc.group) + (1|timepoint:adjmfc.group)
SPATA13	0.306239	1.00705e-06	0.0914607	0.0492986	0	0.0384685	0.514532	CD14_Mono	~ age + (1|sex) + (1|subjectid) + (1|timepoint) + (1|adjmfc.group) + (1|timepoint:adjmfc.group)
PARP4	0.114721	0	0.165827	0	0	0.00688568	0.712566	CD14_Mono	~ age + (1|sex) + (1|subjectid) + (1|timepoint) + (1|adjmfc.group) + (1|timepoint:adjmfc.group)
CENPJ	0.0379478	2.45959e-10	0	0	0.0543992	0.0221215	0.885531	CD14_Mono	~ age + (1|sex) + (1|subjectid) + (1|timepoint) + (1|adjmfc.group) + (1|timepoint:adjmfc.group)
MTMR6	0.446927	0	0.000720648	0	9.7432e-09	0.0252296	0.527123	CD14_Mono	~ age + (1|sex) + (1|subjectid) + (1|timepoint) + (1|adjmfc.group) + (1|timepoint:adjmfc.group)
NUPL1	0.04842	0	0	0	0	0.0356922	0.915888	CD14_Mono	~ age + (1|sex) + (1|subjectid) + (1|timepoint) + (1|adjmfc.group) + (1|timepoint:adjmfc.group)
RNF6	0	0	0	0	0.049859	0.00450022	0.945641	CD14_Mono	~ age + (1|sex) + (1|subjectid) + (1|timepoint) + (1|adjmfc.group) + (1|timepoint:adjmfc.group)
CDK8	0.136313	0	0	0	0	0.00105428	0.862633	CD14_Mono	~ age + (1|sex) + (1|subjectid) + (1|timepoint) + (1|adjmfc.group) + (1|timepoint:adjmfc.group)
USP12	0.0710764	0.011449	1.05796e-09	2.33927e-10	0.157772	0.00377868	0.755924	CD14_Mono	~ age + (1|sex) + (1|subjectid) + (1|timepoint) + (1|adjmfc.group) + (1|timepoint:adjmfc.group)
RPL21	0.271727	6.16703e-10	0.209424	0.0907938	0.0749973	0.0609702	0.292087	CD14_Mono	~ age + (1|sex) + (1|subjectid) + (1|timepoint) + (1|adjmfc.group) + (1|timepoint:adjmfc.group)
GTF3A	7.02364e-11	8.04821e-09	0.481178	0	0.0701873	0.00117802	0.447456	CD14_Mono	~ age + (1|sex) + (1|subjectid) + (1|timepoint) + (1|adjmfc.group) + (1|timepoint:adjmfc.group)
MTIF3	0.154751	0	0.131351	0.0521374	0	0.0555349	0.606226	CD14_Mono	~ age + (1|sex) + (1|subjectid) + (1|timepoint) + (1|adjmfc.group) + (1|timepoint:adjmfc.group)
LNX2	0	0	0	0	0	0.0719084	0.928092	CD14_Mono	~ age + (1|sex) + (1|subjectid) + (1|timepoint) + (1|adjmfc.group) + (1|timepoint:adjmfc.group)
POLR1D	0	0	0	0.0138157	0.0256367	0.0543951	0.906152	CD14_Mono	~ age + (1|sex) + (1|subjectid) + (1|timepoint) + (1|adjmfc.group) + (1|timepoint:adjmfc.group)
ATP5EP2	0.246876	0	0.359421	0.0440228	0	0.0208968	0.328784	CD14_Mono	~ age + (1|sex) + (1|subjectid) + (1|timepoint) + (1|adjmfc.group) + (1|timepoint:adjmfc.group)
FLT3	5.82905e-08	0	0.183864	0	0.164563	0.0270356	0.624537	CD14_Mono	~ age + (1|sex) + (1|subjectid) + (1|timepoint) + (1|adjmfc.group) + (1|timepoint:adjmfc.group)
PAN3	0.487807	0.0223594	0.301484	0.0450388	0	9.02868e-06	0.143302	CD14_Mono	~ age + (1|sex) + (1|subjectid) + (1|timepoint) + (1|adjmfc.group) + (1|timepoint:adjmfc.group)
POMP	0.159078	0	0.115561	0.457616	5.11109e-11	9.23269e-05	0.267653	CD14_Mono	~ age + (1|sex) + (1|subjectid) + (1|timepoint) + (1|adjmfc.group) + (1|timepoint:adjmfc.group)
SLC46A3	0	0	0	0	0	0.0314589	0.968541	CD14_Mono	~ age + (1|sex) + (1|subjectid) + (1|timepoint) + (1|adjmfc.group) + (1|timepoint:adjmfc.group)
SLC7A1	0.0411795	0	0	0	0	0.0483449	0.910476	CD14_Mono	~ age + (1|sex) + (1|subjectid) + (1|timepoint) + (1|adjmfc.group) + (1|timepoint:adjmfc.group)
UBL3	7.08311e-11	0	0.227653	0	0.13102	0.000118458	0.641208	CD14_Mono	~ age + (1|sex) + (1|subjectid) + (1|timepoint) + (1|adjmfc.group) + (1|timepoint:adjmfc.group)
HMGB1	0	5.05218e-10	0.356569	0.0411607	0.179475	0.0358361	0.386959	CD14_Mono	~ age + (1|sex) + (1|subjectid) + (1|timepoint) + (1|adjmfc.group) + (1|timepoint:adjmfc.group)
USPL1	0	0	0	0.0174399	0	0.00286764	0.979693	CD14_Mono	~ age + (1|sex) + (1|subjectid) + (1|timepoint) + (1|adjmfc.group) + (1|timepoint:adjmfc.group)
ALOX5AP	2.3075e-10	0.0153627	0.699281	4.27488e-10	0	0.0150469	0.27031	CD14_Mono	~ age + (1|sex) + (1|subjectid) + (1|timepoint) + (1|adjmfc.group) + (1|timepoint:adjmfc.group)
HSPH1	0	0	0.120043	0	0.188673	0.0203012	0.670983	CD14_Mono	~ age + (1|sex) + (1|subjectid) + (1|timepoint) + (1|adjmfc.group) + (1|timepoint:adjmfc.group)
B3GALTL	0	0	0	0	0	0.0035047	0.996495	CD14_Mono	~ age + (1|sex) + (1|subjectid) + (1|timepoint) + (1|adjmfc.group) + (1|timepoint:adjmfc.group)
FRY-AS1	2.98325e-09	0.00519504	0.371712	0	0.0613208	0.00403608	0.557736	CD14_Mono	~ age + (1|sex) + (1|subjectid) + (1|timepoint) + (1|adjmfc.group) + (1|timepoint:adjmfc.group)
FRY	0.370033	0.0237343	0.0286252	9.29221e-09	0	1.11582e-05	0.577596	CD14_Mono	~ age + (1|sex) + (1|subjectid) + (1|timepoint) + (1|adjmfc.group) + (1|timepoint:adjmfc.group)
BRCA2	0	5.7936e-09	0.113012	0	3.24914e-10	0.0328836	0.854104	CD14_Mono	~ age + (1|sex) + (1|subjectid) + (1|timepoint) + (1|adjmfc.group) + (1|timepoint:adjmfc.group)
N4BP2L1	0	0.0069306	0.115426	0.0731862	0.120227	0.00205022	0.682179	CD14_Mono	~ age + (1|sex) + (1|subjectid) + (1|timepoint) + (1|adjmfc.group) + (1|timepoint:adjmfc.group)
N4BP2L2	0	0	0.212596	0	0.182928	0.000646206	0.60383	CD14_Mono	~ age + (1|sex) + (1|subjectid) + (1|timepoint) + (1|adjmfc.group) + (1|timepoint:adjmfc.group)
PDS5B	0	0	0.466729	1.4149e-09	2.38269e-10	0.0232317	0.510039	CD14_Mono	~ age + (1|sex) + (1|subjectid) + (1|timepoint) + (1|adjmfc.group) + (1|timepoint:adjmfc.group)
RFC3	0.122674	0.0286242	0.262942	0.0143422	0	0.023012	0.548405	CD14_Mono	~ age + (1|sex) + (1|subjectid) + (1|timepoint) + (1|adjmfc.group) + (1|timepoint:adjmfc.group)
SPG20	0	0	0.375607	0.106607	0.0910447	0.0590218	0.36772	CD14_Mono	~ age + (1|sex) + (1|subjectid) + (1|timepoint) + (1|adjmfc.group) + (1|timepoint:adjmfc.group)
RFXAP	0	0	0	2.19083e-10	0	0.0295524	0.970448	CD14_Mono	~ age + (1|sex) + (1|subjectid) + (1|timepoint) + (1|adjmfc.group) + (1|timepoint:adjmfc.group)
ALG5	0.242856	0	0.128255	0.0592682	0	0.0054233	0.564197	CD14_Mono	~ age + (1|sex) + (1|subjectid) + (1|timepoint) + (1|adjmfc.group) + (1|timepoint:adjmfc.group)
EXOSC8	0.0548549	0	0.108263	0.0162598	0	0.00018573	0.820437	CD14_Mono	~ age + (1|sex) + (1|subjectid) + (1|timepoint) + (1|adjmfc.group) + (1|timepoint:adjmfc.group)
SUPT20H	0.0149305	2.35813e-10	0.284818	0	0.12446	0.0343584	0.541433	CD14_Mono	~ age + (1|sex) + (1|subjectid) + (1|timepoint) + (1|adjmfc.group) + (1|timepoint:adjmfc.group)
UFM1	0.380533	0	0.125611	0.0352015	0.140946	0.0125036	0.305206	CD14_Mono	~ age + (1|sex) + (1|subjectid) + (1|timepoint) + (1|adjmfc.group) + (1|timepoint:adjmfc.group)
PROSER1	0.0643586	0.101431	0	0	3.01028e-09	0.000625463	0.833585	CD14_Mono	~ age + (1|sex) + (1|subjectid) + (1|timepoint) + (1|adjmfc.group) + (1|timepoint:adjmfc.group)
NHLRC3	0.0905973	0	0.27459	0.0476871	0	0.0121172	0.575009	CD14_Mono	~ age + (1|sex) + (1|subjectid) + (1|timepoint) + (1|adjmfc.group) + (1|timepoint:adjmfc.group)
COG6	0	4.12591e-10	0.088174	0.0695539	0	0.0207449	0.821527	CD14_Mono	~ age + (1|sex) + (1|subjectid) + (1|timepoint) + (1|adjmfc.group) + (1|timepoint:adjmfc.group)
FOXO1	0.139136	0	0.0941209	0.115035	0.0272393	0.00543515	0.619034	CD14_Mono	~ age + (1|sex) + (1|subjectid) + (1|timepoint) + (1|adjmfc.group) + (1|timepoint:adjmfc.group)
MRPS31	0.00320547	0	0.0144339	0	0.369687	0.0386523	0.574022	CD14_Mono	~ age + (1|sex) + (1|subjectid) + (1|timepoint) + (1|adjmfc.group) + (1|timepoint:adjmfc.group)
ELF1	6.12084e-11	1.57193e-10	0.45029	0	0	0.035952	0.513758	CD14_Mono	~ age + (1|sex) + (1|subjectid) + (1|timepoint) + (1|adjmfc.group) + (1|timepoint:adjmfc.group)
WBP4	0.151707	7.75393e-10	7.0596e-09	0	7.62129e-09	0.035895	0.812398	CD14_Mono	~ age + (1|sex) + (1|subjectid) + (1|timepoint) + (1|adjmfc.group) + (1|timepoint:adjmfc.group)
KBTBD6	0	0	0	0	0.0325996	0.0475636	0.919837	CD14_Mono	~ age + (1|sex) + (1|subjectid) + (1|timepoint) + (1|adjmfc.group) + (1|timepoint:adjmfc.group)
KBTBD7	0	0	0	0	0.103054	3.79742e-07	0.896945	CD14_Mono	~ age + (1|sex) + (1|subjectid) + (1|timepoint) + (1|adjmfc.group) + (1|timepoint:adjmfc.group)
MTRF1	0	0	0	0.010021	0	0.0364958	0.953483	CD14_Mono	~ age + (1|sex) + (1|subjectid) + (1|timepoint) + (1|adjmfc.group) + (1|timepoint:adjmfc.group)
NAA16	0	4.52914e-10	0.174017	0	0.0135055	3.67508e-05	0.812441	CD14_Mono	~ age + (1|sex) + (1|subjectid) + (1|timepoint) + (1|adjmfc.group) + (1|timepoint:adjmfc.group)
RGCC	0.231355	0	0.226507	0	0.144183	0.00355374	0.394402	CD14_Mono	~ age + (1|sex) + (1|subjectid) + (1|timepoint) + (1|adjmfc.group) + (1|timepoint:adjmfc.group)
VWA8	0	0	0	0	0	0.00679124	0.993209	CD14_Mono	~ age + (1|sex) + (1|subjectid) + (1|timepoint) + (1|adjmfc.group) + (1|timepoint:adjmfc.group)
DGKH	1.05961e-10	0	0	0	0.0447929	0.0169215	0.938286	CD14_Mono	~ age + (1|sex) + (1|subjectid) + (1|timepoint) + (1|adjmfc.group) + (1|timepoint:adjmfc.group)
AKAP11	0	0	0.0466421	0	0	0.0338301	0.919528	CD14_Mono	~ age + (1|sex) + (1|subjectid) + (1|timepoint) + (1|adjmfc.group) + (1|timepoint:adjmfc.group)
EPSTI1	4.55375e-11	0.0188482	0.359881	0.422559	0.02014	0.00768753	0.170884	CD14_Mono	~ age + (1|sex) + (1|subjectid) + (1|timepoint) + (1|adjmfc.group) + (1|timepoint:adjmfc.group)
DNAJC15	3.76089e-07	0	0.376045	6.33186e-07	0.0596886	0.110575	0.453691	CD14_Mono	~ age + (1|sex) + (1|subjectid) + (1|timepoint) + (1|adjmfc.group) + (1|timepoint:adjmfc.group)
CCDC122	0	0	0.2381	0.00962517	1.25699e-10	0.0741144	0.678161	CD14_Mono	~ age + (1|sex) + (1|subjectid) + (1|timepoint) + (1|adjmfc.group) + (1|timepoint:adjmfc.group)
LACC1	0	9.92698e-10	0.103018	0	0.100735	0.00652635	0.78972	CD14_Mono	~ age + (1|sex) + (1|subjectid) + (1|timepoint) + (1|adjmfc.group) + (1|timepoint:adjmfc.group)
TSC22D1	0	0	0	0	0	0.000846747	0.999153	CD14_Mono	~ age + (1|sex) + (1|subjectid) + (1|timepoint) + (1|adjmfc.group) + (1|timepoint:adjmfc.group)
NUFIP1	0.0218868	7.92157e-09	0.210763	0	1.63761e-10	0.0316067	0.735744	CD14_Mono	~ age + (1|sex) + (1|subjectid) + (1|timepoint) + (1|adjmfc.group) + (1|timepoint:adjmfc.group)
GPALPP1	0.113775	0	0.0874859	0.0443922	0.0302359	0.00435977	0.719752	CD14_Mono	~ age + (1|sex) + (1|subjectid) + (1|timepoint) + (1|adjmfc.group) + (1|timepoint:adjmfc.group)
GTF2F2	0.102386	1.64812e-10	0.0528148	2.01264e-10	0	0.00544071	0.839359	CD14_Mono	~ age + (1|sex) + (1|subjectid) + (1|timepoint) + (1|adjmfc.group) + (1|timepoint:adjmfc.group)
TPT1	0.0672872	0	0.628969	0.0570587	0.0671537	3.91688e-05	0.179492	CD14_Mono	~ age + (1|sex) + (1|subjectid) + (1|timepoint) + (1|adjmfc.group) + (1|timepoint:adjmfc.group)
TPT1-AS1	0.13551	2.27552e-09	0	0.00352257	0	0.000270417	0.860697	CD14_Mono	~ age + (1|sex) + (1|subjectid) + (1|timepoint) + (1|adjmfc.group) + (1|timepoint:adjmfc.group)
SLC25A30	0	2.77457e-09	0.149973	0	0	0.0401907	0.809836	CD14_Mono	~ age + (1|sex) + (1|subjectid) + (1|timepoint) + (1|adjmfc.group) + (1|timepoint:adjmfc.group)
COG3	0.233042	0	6.29304e-09	1.17856e-09	0.220159	3.76811e-05	0.546761	CD14_Mono	~ age + (1|sex) + (1|subjectid) + (1|timepoint) + (1|adjmfc.group) + (1|timepoint:adjmfc.group)
ZC3H13	4.90777e-09	0.00866327	0.120227	1.35305e-09	0.50245	0.085412	0.283248	CD14_Mono	~ age + (1|sex) + (1|subjectid) + (1|timepoint) + (1|adjmfc.group) + (1|timepoint:adjmfc.group)
LCP1	1.82495e-08	0	0.253201	0.37474	0.0121107	0.0287473	0.331201	CD14_Mono	~ age + (1|sex) + (1|subjectid) + (1|timepoint) + (1|adjmfc.group) + (1|timepoint:adjmfc.group)
KIAA0226L	0.121901	0	0	4.47358e-10	0.0101506	0.00050028	0.867448	CD14_Mono	~ age + (1|sex) + (1|subjectid) + (1|timepoint) + (1|adjmfc.group) + (1|timepoint:adjmfc.group)
LRCH1	0.19865	0	0.192595	4.19003e-09	0.00528767	0.00961497	0.593852	CD14_Mono	~ age + (1|sex) + (1|subjectid) + (1|timepoint) + (1|adjmfc.group) + (1|timepoint:adjmfc.group)
ESD	0.319591	0	0.103988	0.253328	0	0.0114941	0.311599	CD14_Mono	~ age + (1|sex) + (1|subjectid) + (1|timepoint) + (1|adjmfc.group) + (1|timepoint:adjmfc.group)
LINC00562	0	1.28721e-08	0	0.03715	0	0.000951251	0.961899	CD14_Mono	~ age + (1|sex) + (1|subjectid) + (1|timepoint) + (1|adjmfc.group) + (1|timepoint:adjmfc.group)
SUCLA2	0	6.62782e-09	0.340114	0.0766731	7.23349e-10	0.0166617	0.566551	CD14_Mono	~ age + (1|sex) + (1|subjectid) + (1|timepoint) + (1|adjmfc.group) + (1|timepoint:adjmfc.group)
NUDT15	0.257792	0	7.85936e-11	0	0	0.0389637	0.703244	CD14_Mono	~ age + (1|sex) + (1|subjectid) + (1|timepoint) + (1|adjmfc.group) + (1|timepoint:adjmfc.group)
MED4	0.193484	0	0.19616	0.00897897	1.06937e-09	0.177488	0.423889	CD14_Mono	~ age + (1|sex) + (1|subjectid) + (1|timepoint) + (1|adjmfc.group) + (1|timepoint:adjmfc.group)
ITM2B	0.385776	0	0.266716	0.172376	0.0498475	0.0351848	0.0900999	CD14_Mono	~ age + (1|sex) + (1|subjectid) + (1|timepoint) + (1|adjmfc.group) + (1|timepoint:adjmfc.group)
RB1	0.318813	0	0.0855935	0.0732556	0.0148723	0.0211021	0.486363	CD14_Mono	~ age + (1|sex) + (1|subjectid) + (1|timepoint) + (1|adjmfc.group) + (1|timepoint:adjmfc.group)
LPAR6	0	0.0178673	0	0.023968	0.217676	0.0491586	0.691331	CD14_Mono	~ age + (1|sex) + (1|subjectid) + (1|timepoint) + (1|adjmfc.group) + (1|timepoint:adjmfc.group)
RCBTB2	0	2.75959e-09	0.348241	0	0	4.36432e-06	0.651754	CD14_Mono	~ age + (1|sex) + (1|subjectid) + (1|timepoint) + (1|adjmfc.group) + (1|timepoint:adjmfc.group)
FNDC3A	0	0	0.0439278	0	0.0333431	0.116225	0.806504	CD14_Mono	~ age + (1|sex) + (1|subjectid) + (1|timepoint) + (1|adjmfc.group) + (1|timepoint:adjmfc.group)
CDADC1	0	0	0.353386	0	0	0.0439396	0.602674	CD14_Mono	~ age + (1|sex) + (1|subjectid) + (1|timepoint) + (1|adjmfc.group) + (1|timepoint:adjmfc.group)
CAB39L	0	0	0.295994	0	0	0.0452542	0.658752	CD14_Mono	~ age + (1|sex) + (1|subjectid) + (1|timepoint) + (1|adjmfc.group) + (1|timepoint:adjmfc.group)
SETDB2	0	0	0	0	0	0.0511846	0.948815	CD14_Mono	~ age + (1|sex) + (1|subjectid) + (1|timepoint) + (1|adjmfc.group) + (1|timepoint:adjmfc.group)
PHF11	0	0.00788631	0.359058	1.20704e-07	0.108079	0.0120129	0.512964	CD14_Mono	~ age + (1|sex) + (1|subjectid) + (1|timepoint) + (1|adjmfc.group) + (1|timepoint:adjmfc.group)
RCBTB1	0.3691	0.00635848	1.0558e-10	0.00225864	0	0.00203381	0.620249	CD14_Mono	~ age + (1|sex) + (1|subjectid) + (1|timepoint) + (1|adjmfc.group) + (1|timepoint:adjmfc.group)
ARL11	0	0	0.291495	2.05121e-10	0.188841	0.0328015	0.486862	CD14_Mono	~ age + (1|sex) + (1|subjectid) + (1|timepoint) + (1|adjmfc.group) + (1|timepoint:adjmfc.group)
EBPL	2.32674e-09	0	0.621323	0.0559906	0.0287124	0.00417187	0.289802	CD14_Mono	~ age + (1|sex) + (1|subjectid) + (1|timepoint) + (1|adjmfc.group) + (1|timepoint:adjmfc.group)
KPNA3	0.230664	1.6586e-10	0.0675667	0	0	0.0322989	0.66947	CD14_Mono	~ age + (1|sex) + (1|subjectid) + (1|timepoint) + (1|adjmfc.group) + (1|timepoint:adjmfc.group)
SPRYD7	0	0	0	0.0837169	0	0.00220073	0.914082	CD14_Mono	~ age + (1|sex) + (1|subjectid) + (1|timepoint) + (1|adjmfc.group) + (1|timepoint:adjmfc.group)
TRIM13	0.194708	0	0.0371651	0.0157493	0	0.0938236	0.658554	CD14_Mono	~ age + (1|sex) + (1|subjectid) + (1|timepoint) + (1|adjmfc.group) + (1|timepoint:adjmfc.group)
DLEU7	0	0	0.215425	0.252223	0.110866	0.00537565	0.416111	CD14_Mono	~ age + (1|sex) + (1|subjectid) + (1|timepoint) + (1|adjmfc.group) + (1|timepoint:adjmfc.group)
RNASEH2B	0.0534567	0	0.57517	0.0205712	0	0.0127556	0.338046	CD14_Mono	~ age + (1|sex) + (1|subjectid) + (1|timepoint) + (1|adjmfc.group) + (1|timepoint:adjmfc.group)
INTS6	7.12129e-09	0.031607	0.361933	0.0544744	0.287255	0.0866012	0.17813	CD14_Mono	~ age + (1|sex) + (1|subjectid) + (1|timepoint) + (1|adjmfc.group) + (1|timepoint:adjmfc.group)
INTS6-AS1	0	0	0	0	0	0.0297537	0.970246	CD14_Mono	~ age + (1|sex) + (1|subjectid) + (1|timepoint) + (1|adjmfc.group) + (1|timepoint:adjmfc.group)
WDFY2	0	0	0	0.000252852	0	0.00686843	0.992879	CD14_Mono	~ age + (1|sex) + (1|subjectid) + (1|timepoint) + (1|adjmfc.group) + (1|timepoint:adjmfc.group)
DHRS12	0	0	0.20269	1.09412e-10	0	0.00145958	0.79585	CD14_Mono	~ age + (1|sex) + (1|subjectid) + (1|timepoint) + (1|adjmfc.group) + (1|timepoint:adjmfc.group)
RP11-327P2.5	0.0730138	0	0	0	0	0.00703271	0.919953	CD14_Mono	~ age + (1|sex) + (1|subjectid) + (1|timepoint) + (1|adjmfc.group) + (1|timepoint:adjmfc.group)
ALG11	0.00189943	0	0.30787	0	0.0974903	0.0076112	0.585129	CD14_Mono	~ age + (1|sex) + (1|subjectid) + (1|timepoint) + (1|adjmfc.group) + (1|timepoint:adjmfc.group)
UTP14C	0.0682052	0	0	0	0.0637263	0.023241	0.844827	CD14_Mono	~ age + (1|sex) + (1|subjectid) + (1|timepoint) + (1|adjmfc.group) + (1|timepoint:adjmfc.group)
NEK3	0	0	0.149188	0.0891801	1.35652e-09	0.0507312	0.710901	CD14_Mono	~ age + (1|sex) + (1|subjectid) + (1|timepoint) + (1|adjmfc.group) + (1|timepoint:adjmfc.group)
VPS36	0.428723	0	0.145978	0.0022982	0	0.0213531	0.401647	CD14_Mono	~ age + (1|sex) + (1|subjectid) + (1|timepoint) + (1|adjmfc.group) + (1|timepoint:adjmfc.group)
CKAP2	2.45968e-09	1.07445e-10	0.0536553	0.0407956	0.0469654	0.0468645	0.811719	CD14_Mono	~ age + (1|sex) + (1|subjectid) + (1|timepoint) + (1|adjmfc.group) + (1|timepoint:adjmfc.group)
HNRNPA1L2	0.142578	0	0	0.0300254	0	0.187097	0.6403	CD14_Mono	~ age + (1|sex) + (1|subjectid) + (1|timepoint) + (1|adjmfc.group) + (1|timepoint:adjmfc.group)
SUGT1	0.218867	0	0.179946	0	0.0111292	0.000275977	0.589782	CD14_Mono	~ age + (1|sex) + (1|subjectid) + (1|timepoint) + (1|adjmfc.group) + (1|timepoint:adjmfc.group)
TDRD3	0.0896958	0	0	0.012285	0	0.030833	0.867186	CD14_Mono	~ age + (1|sex) + (1|subjectid) + (1|timepoint) + (1|adjmfc.group) + (1|timepoint:adjmfc.group)
MZT1	9.05915e-06	0	0.457559	0	0.0145191	0.00366945	0.524244	CD14_Mono	~ age + (1|sex) + (1|subjectid) + (1|timepoint) + (1|adjmfc.group) + (1|timepoint:adjmfc.group)
DIS3	0	0	0	0	0	0.00272361	0.997276	CD14_Mono	~ age + (1|sex) + (1|subjectid) + (1|timepoint) + (1|adjmfc.group) + (1|timepoint:adjmfc.group)
PIBF1	0.0422402	0	0.206129	0	0	0.00158824	0.750042	CD14_Mono	~ age + (1|sex) + (1|subjectid) + (1|timepoint) + (1|adjmfc.group) + (1|timepoint:adjmfc.group)
KLF5	0.112348	0.0879658	0	0.0720881	0	0.00590398	0.721694	CD14_Mono	~ age + (1|sex) + (1|subjectid) + (1|timepoint) + (1|adjmfc.group) + (1|timepoint:adjmfc.group)
KLF12	1.18744e-09	7.25938e-10	0.0379972	0	0	0.00827338	0.953729	CD14_Mono	~ age + (1|sex) + (1|subjectid) + (1|timepoint) + (1|adjmfc.group) + (1|timepoint:adjmfc.group)
TBC1D4	0	0	0	0	0	0.0704921	0.929508	CD14_Mono	~ age + (1|sex) + (1|subjectid) + (1|timepoint) + (1|adjmfc.group) + (1|timepoint:adjmfc.group)
COMMD6	0.0974207	0.00416107	0.268264	0.0242168	0.0440221	0.21366	0.348255	CD14_Mono	~ age + (1|sex) + (1|subjectid) + (1|timepoint) + (1|adjmfc.group) + (1|timepoint:adjmfc.group)
UCHL3	0.403406	0	0.00515541	0.10827	5.00127e-09	0.0120622	0.471107	CD14_Mono	~ age + (1|sex) + (1|subjectid) + (1|timepoint) + (1|adjmfc.group) + (1|timepoint:adjmfc.group)
KCTD12	0	0	9.53254e-11	0.113521	0.117543	0.00281364	0.766122	CD14_Mono	~ age + (1|sex) + (1|subjectid) + (1|timepoint) + (1|adjmfc.group) + (1|timepoint:adjmfc.group)
CLN5	0	8.72554e-09	0.159555	2.094e-10	0	0.0529824	0.787463	CD14_Mono	~ age + (1|sex) + (1|subjectid) + (1|timepoint) + (1|adjmfc.group) + (1|timepoint:adjmfc.group)
FBXL3	0.0525908	0	0	0	0.123326	0.222661	0.601422	CD14_Mono	~ age + (1|sex) + (1|subjectid) + (1|timepoint) + (1|adjmfc.group) + (1|timepoint:adjmfc.group)
MYCBP2	0.0828163	0	0	0	0	0.215724	0.70146	CD14_Mono	~ age + (1|sex) + (1|subjectid) + (1|timepoint) + (1|adjmfc.group) + (1|timepoint:adjmfc.group)
RNF219	1.68971e-10	4.57095e-10	2.69355e-09	5.21117e-09	0.0377575	0.0222951	0.939947	CD14_Mono	~ age + (1|sex) + (1|subjectid) + (1|timepoint) + (1|adjmfc.group) + (1|timepoint:adjmfc.group)
RBM26	0.0777567	5.00319e-08	0	0.0527302	0.0919923	0.000429401	0.777091	CD14_Mono	~ age + (1|sex) + (1|subjectid) + (1|timepoint) + (1|adjmfc.group) + (1|timepoint:adjmfc.group)
TGDS	4.69027e-10	0	0.0208323	0	2.56021e-09	0.00183332	0.977334	CD14_Mono	~ age + (1|sex) + (1|subjectid) + (1|timepoint) + (1|adjmfc.group) + (1|timepoint:adjmfc.group)
GPR180	0	0	0	0	0	0.00190349	0.998097	CD14_Mono	~ age + (1|sex) + (1|subjectid) + (1|timepoint) + (1|adjmfc.group) + (1|timepoint:adjmfc.group)
DNAJC3	4.5165e-08	5.91291e-09	0.364976	3.75182e-09	0.0548042	0.05484	0.525379	CD14_Mono	~ age + (1|sex) + (1|subjectid) + (1|timepoint) + (1|adjmfc.group) + (1|timepoint:adjmfc.group)
UGGT2	0.00349354	1.03816e-06	0.201744	4.96146e-08	5.21309e-08	0.00749524	0.787266	CD14_Mono	~ age + (1|sex) + (1|subjectid) + (1|timepoint) + (1|adjmfc.group) + (1|timepoint:adjmfc.group)
MBNL2	0.0642932	4.15144e-10	0.13121	0	3.1372e-10	0.00147374	0.803024	CD14_Mono	~ age + (1|sex) + (1|subjectid) + (1|timepoint) + (1|adjmfc.group) + (1|timepoint:adjmfc.group)
RAP2A	9.49195e-10	0.0112175	0.0722504	0	0.134162	0.060311	0.722059	CD14_Mono	~ age + (1|sex) + (1|subjectid) + (1|timepoint) + (1|adjmfc.group) + (1|timepoint:adjmfc.group)
IPO5	1.03515e-09	6.83414e-09	0.182381	0	0.0161751	0.0636707	0.737773	CD14_Mono	~ age + (1|sex) + (1|subjectid) + (1|timepoint) + (1|adjmfc.group) + (1|timepoint:adjmfc.group)
STK24	0.517321	6.63326e-09	0.00155408	0	1.50986e-10	0.000356231	0.480769	CD14_Mono	~ age + (1|sex) + (1|subjectid) + (1|timepoint) + (1|adjmfc.group) + (1|timepoint:adjmfc.group)
DOCK9	0	0.00140012	0	5.53147e-10	0	0.000172753	0.998427	CD14_Mono	~ age + (1|sex) + (1|subjectid) + (1|timepoint) + (1|adjmfc.group) + (1|timepoint:adjmfc.group)
UBAC2	0	0.0714232	0.207703	0.101088	0.106943	0.0136995	0.499143	CD14_Mono	~ age + (1|sex) + (1|subjectid) + (1|timepoint) + (1|adjmfc.group) + (1|timepoint:adjmfc.group)
GPR183	0.494337	0	0.139205	0.027276	0	0.00895344	0.330228	CD14_Mono	~ age + (1|sex) + (1|subjectid) + (1|timepoint) + (1|adjmfc.group) + (1|timepoint:adjmfc.group)
TM9SF2	0.505799	6.32967e-11	0.0404193	0.131362	0	0.0322121	0.290208	CD14_Mono	~ age + (1|sex) + (1|subjectid) + (1|timepoint) + (1|adjmfc.group) + (1|timepoint:adjmfc.group)
CLYBL	0	0.0389303	0.0295781	1.8678e-09	0.00182356	0.0466836	0.882984	CD14_Mono	~ age + (1|sex) + (1|subjectid) + (1|timepoint) + (1|adjmfc.group) + (1|timepoint:adjmfc.group)
PCCA	0.0694995	0	2.30986e-10	0	0	0.0568592	0.873641	CD14_Mono	~ age + (1|sex) + (1|subjectid) + (1|timepoint) + (1|adjmfc.group) + (1|timepoint:adjmfc.group)
GGACT	0.123473	0.022332	0	0	0	0.00418818	0.850007	CD14_Mono	~ age + (1|sex) + (1|subjectid) + (1|timepoint) + (1|adjmfc.group) + (1|timepoint:adjmfc.group)
TMTC4	0.0278334	0.043975	0.0302901	1.38219e-10	0.100549	0.0100362	0.787317	CD14_Mono	~ age + (1|sex) + (1|subjectid) + (1|timepoint) + (1|adjmfc.group) + (1|timepoint:adjmfc.group)
TPP2	0.0446972	4.56562e-10	0	0	0.044189	0.0483884	0.862725	CD14_Mono	~ age + (1|sex) + (1|subjectid) + (1|timepoint) + (1|adjmfc.group) + (1|timepoint:adjmfc.group)
RP11-29B2.5	0	1.10622e-09	0.193557	4.86784e-09	0.0290786	0.104041	0.673324	CD14_Mono	~ age + (1|sex) + (1|subjectid) + (1|timepoint) + (1|adjmfc.group) + (1|timepoint:adjmfc.group)
TEX30	4.02854e-10	0.0899966	0.0712615	0.0731763	0.0563364	0.0319787	0.67725	CD14_Mono	~ age + (1|sex) + (1|subjectid) + (1|timepoint) + (1|adjmfc.group) + (1|timepoint:adjmfc.group)
BIVM	0.0435382	3.55601e-10	0.194532	4.9227e-10	0	0.038233	0.723697	CD14_Mono	~ age + (1|sex) + (1|subjectid) + (1|timepoint) + (1|adjmfc.group) + (1|timepoint:adjmfc.group)
ERCC5	0.0527439	0	0.320525	0	0	0.0146563	0.612075	CD14_Mono	~ age + (1|sex) + (1|subjectid) + (1|timepoint) + (1|adjmfc.group) + (1|timepoint:adjmfc.group)
ARGLU1	0	8.15268e-09	0.156242	0.0201085	0.221853	0.0279778	0.573819	CD14_Mono	~ age + (1|sex) + (1|subjectid) + (1|timepoint) + (1|adjmfc.group) + (1|timepoint:adjmfc.group)
LIG4	3.34642e-07	0	0	0	0.21874	0.0147332	0.766526	CD14_Mono	~ age + (1|sex) + (1|subjectid) + (1|timepoint) + (1|adjmfc.group) + (1|timepoint:adjmfc.group)
ABHD13	0.216825	0	9.79379e-11	0	0.0376546	0.0860514	0.659469	CD14_Mono	~ age + (1|sex) + (1|subjectid) + (1|timepoint) + (1|adjmfc.group) + (1|timepoint:adjmfc.group)
TNFSF13B	0.00864875	0	0.277795	0.296686	0.148779	5.26482e-05	0.268039	CD14_Mono	~ age + (1|sex) + (1|subjectid) + (1|timepoint) + (1|adjmfc.group) + (1|timepoint:adjmfc.group)
IRS2	0.209983	0.0890285	0.131977	0.164977	0	0.000459977	0.403575	CD14_Mono	~ age + (1|sex) + (1|subjectid) + (1|timepoint) + (1|adjmfc.group) + (1|timepoint:adjmfc.group)
RAB20	0	1.80298e-09	1.82311e-09	0.00388	0.281402	0.00339777	0.71132	CD14_Mono	~ age + (1|sex) + (1|subjectid) + (1|timepoint) + (1|adjmfc.group) + (1|timepoint:adjmfc.group)
CARKD	0.0273743	0.026455	0	0.104586	0	0.0854212	0.756163	CD14_Mono	~ age + (1|sex) + (1|subjectid) + (1|timepoint) + (1|adjmfc.group) + (1|timepoint:adjmfc.group)
CARS2	0	0	0.279176	0.269273	0	0.0118942	0.439656	CD14_Mono	~ age + (1|sex) + (1|subjectid) + (1|timepoint) + (1|adjmfc.group) + (1|timepoint:adjmfc.group)
ING1	0.290387	0	0.229891	0	1.26699e-09	0.00574387	0.473978	CD14_Mono	~ age + (1|sex) + (1|subjectid) + (1|timepoint) + (1|adjmfc.group) + (1|timepoint:adjmfc.group)
ANKRD10	0.0541441	0	0.125197	1.04635e-10	0.081765	0.0109259	0.727968	CD14_Mono	~ age + (1|sex) + (1|subjectid) + (1|timepoint) + (1|adjmfc.group) + (1|timepoint:adjmfc.group)
ARHGEF7	0	0.0281039	0	0	0.0181676	0.0113396	0.942389	CD14_Mono	~ age + (1|sex) + (1|subjectid) + (1|timepoint) + (1|adjmfc.group) + (1|timepoint:adjmfc.group)
TUBGCP3	0.00794079	4.76713e-09	0.335267	0.0265783	0.0126921	0.0212721	0.596249	CD14_Mono	~ age + (1|sex) + (1|subjectid) + (1|timepoint) + (1|adjmfc.group) + (1|timepoint:adjmfc.group)
ATP11A	0.143977	0	0.103655	0	0	0.00473482	0.747633	CD14_Mono	~ age + (1|sex) + (1|subjectid) + (1|timepoint) + (1|adjmfc.group) + (1|timepoint:adjmfc.group)
PCID2	0.0153921	0	0.581349	0	0.0138103	0.0150261	0.374423	CD14_Mono	~ age + (1|sex) + (1|subjectid) + (1|timepoint) + (1|adjmfc.group) + (1|timepoint:adjmfc.group)
CUL4A	0.225905	0	0.208501	0	0	0.00191435	0.56368	CD14_Mono	~ age + (1|sex) + (1|subjectid) + (1|timepoint) + (1|adjmfc.group) + (1|timepoint:adjmfc.group)
LAMP1	0.18286	0.00371216	0.124746	0.0967503	0	0.0219408	0.56999	CD14_Mono	~ age + (1|sex) + (1|subjectid) + (1|timepoint) + (1|adjmfc.group) + (1|timepoint:adjmfc.group)
DCUN1D2	5.55334e-10	0	0.513014	0	0	0.00713206	0.479854	CD14_Mono	~ age + (1|sex) + (1|subjectid) + (1|timepoint) + (1|adjmfc.group) + (1|timepoint:adjmfc.group)
TMCO3	0.00184921	0	0.290371	8.16387e-10	0.265565	0.0480935	0.394121	CD14_Mono	~ age + (1|sex) + (1|subjectid) + (1|timepoint) + (1|adjmfc.group) + (1|timepoint:adjmfc.group)
TFDP1	0.249179	0	3.21832e-09	0.0511506	0	0.0901028	0.609567	CD14_Mono	~ age + (1|sex) + (1|subjectid) + (1|timepoint) + (1|adjmfc.group) + (1|timepoint:adjmfc.group)
TMEM255B	0	2.68682e-10	0.00989589	0	0	0.00655337	0.983551	CD14_Mono	~ age + (1|sex) + (1|subjectid) + (1|timepoint) + (1|adjmfc.group) + (1|timepoint:adjmfc.group)
GAS6	0.106966	0.0249779	0.0673778	0.444932	0	0.00119497	0.354551	CD14_Mono	~ age + (1|sex) + (1|subjectid) + (1|timepoint) + (1|adjmfc.group) + (1|timepoint:adjmfc.group)
RASA3	0.160242	0	0	0.0451752	0	0.0389793	0.755604	CD14_Mono	~ age + (1|sex) + (1|subjectid) + (1|timepoint) + (1|adjmfc.group) + (1|timepoint:adjmfc.group)
CDC16	0	6.23654e-09	0.279498	3.57693e-10	0.0106528	0.00205318	0.707796	CD14_Mono	~ age + (1|sex) + (1|subjectid) + (1|timepoint) + (1|adjmfc.group) + (1|timepoint:adjmfc.group)
UPF3A	0	0	0.261577	0.0867975	0.112678	0.0276175	0.511331	CD14_Mono	~ age + (1|sex) + (1|subjectid) + (1|timepoint) + (1|adjmfc.group) + (1|timepoint:adjmfc.group)
CHAMP1	0	0	0	0.084145	2.93443e-10	1.80469e-05	0.915837	CD14_Mono	~ age + (1|sex) + (1|subjectid) + (1|timepoint) + (1|adjmfc.group) + (1|timepoint:adjmfc.group)
TTC5	0.05294	0.0505443	0	0.0875821	2.62523e-09	0.000603547	0.80833	CD14_Mono	~ age + (1|sex) + (1|subjectid) + (1|timepoint) + (1|adjmfc.group) + (1|timepoint:adjmfc.group)
CCNB1IP1	0	0.0394342	0.114958	0.190888	0.141992	0.0257944	0.486934	CD14_Mono	~ age + (1|sex) + (1|subjectid) + (1|timepoint) + (1|adjmfc.group) + (1|timepoint:adjmfc.group)
RPPH1	0	0	0.413578	0	0.110993	0.00125623	0.474173	CD14_Mono	~ age + (1|sex) + (1|subjectid) + (1|timepoint) + (1|adjmfc.group) + (1|timepoint:adjmfc.group)
PARP2	0	0	0	0.00795013	0	0.0109557	0.981094	CD14_Mono	~ age + (1|sex) + (1|subjectid) + (1|timepoint) + (1|adjmfc.group) + (1|timepoint:adjmfc.group)
TEP1	0.083666	0	0.0426333	0.0633533	0	0.0416399	0.768708	CD14_Mono	~ age + (1|sex) + (1|subjectid) + (1|timepoint) + (1|adjmfc.group) + (1|timepoint:adjmfc.group)
OSGEP	0.181431	0.0243709	0.307205	0	0	0.0221627	0.46483	CD14_Mono	~ age + (1|sex) + (1|subjectid) + (1|timepoint) + (1|adjmfc.group) + (1|timepoint:adjmfc.group)
APEX1	0.0405679	0.0372847	0.0839417	0.0952869	0.0823194	0.00502971	0.65557	CD14_Mono	~ age + (1|sex) + (1|subjectid) + (1|timepoint) + (1|adjmfc.group) + (1|timepoint:adjmfc.group)
TMEM55B	0	0	0.0108046	0	0	0.0704485	0.918747	CD14_Mono	~ age + (1|sex) + (1|subjectid) + (1|timepoint) + (1|adjmfc.group) + (1|timepoint:adjmfc.group)
PNP	4.88748e-10	0	0.179129	0.0722574	0.0188515	0.0464633	0.683298	CD14_Mono	~ age + (1|sex) + (1|subjectid) + (1|timepoint) + (1|adjmfc.group) + (1|timepoint:adjmfc.group)
RNASE4	0.0595967	0	0.154843	0.179282	3.15792e-07	0.0957775	0.5105	CD14_Mono	~ age + (1|sex) + (1|subjectid) + (1|timepoint) + (1|adjmfc.group) + (1|timepoint:adjmfc.group)
ANG	0	0	0.260344	0.167544	0.0991376	0.129981	0.342994	CD14_Mono	~ age + (1|sex) + (1|subjectid) + (1|timepoint) + (1|adjmfc.group) + (1|timepoint:adjmfc.group)
RNASE6	0.147241	1.72063e-09	0.128756	0.402986	0	0.0225123	0.298505	CD14_Mono	~ age + (1|sex) + (1|subjectid) + (1|timepoint) + (1|adjmfc.group) + (1|timepoint:adjmfc.group)
RNASE1	0.0838985	0	0.357148	0.14414	0.0665522	0.000335664	0.347926	CD14_Mono	~ age + (1|sex) + (1|subjectid) + (1|timepoint) + (1|adjmfc.group) + (1|timepoint:adjmfc.group)
RNASE3	0.149191	0.00391402	0.306213	0	0.0777654	0.000769033	0.462148	CD14_Mono	~ age + (1|sex) + (1|subjectid) + (1|timepoint) + (1|adjmfc.group) + (1|timepoint:adjmfc.group)
RP11-84C10.2	0.00686078	0	0.013504	0.0313528	1.45448e-07	0.00667411	0.941608	CD14_Mono	~ age + (1|sex) + (1|subjectid) + (1|timepoint) + (1|adjmfc.group) + (1|timepoint:adjmfc.group)
RNASE2	0	0	0.711621	0	0.0144994	0.000110631	0.273769	CD14_Mono	~ age + (1|sex) + (1|subjectid) + (1|timepoint) + (1|adjmfc.group) + (1|timepoint:adjmfc.group)
METTL17	0	0	0.0618964	0	0	0.0043123	0.933791	CD14_Mono	~ age + (1|sex) + (1|subjectid) + (1|timepoint) + (1|adjmfc.group) + (1|timepoint:adjmfc.group)
NDRG2	0.0060816	0	0.0116817	0.389858	0	0.00114305	0.591236	CD14_Mono	~ age + (1|sex) + (1|subjectid) + (1|timepoint) + (1|adjmfc.group) + (1|timepoint:adjmfc.group)
ARHGEF40	0	0	0.703074	0.0222705	0	0.000338849	0.274316	CD14_Mono	~ age + (1|sex) + (1|subjectid) + (1|timepoint) + (1|adjmfc.group) + (1|timepoint:adjmfc.group)
ZNF219	0.0891468	0	0	0	0	0.000178113	0.910675	CD14_Mono	~ age + (1|sex) + (1|subjectid) + (1|timepoint) + (1|adjmfc.group) + (1|timepoint:adjmfc.group)
HNRNPC	0.235367	0.0376371	0.243952	2.32944e-09	0.327857	0.0342728	0.120914	CD14_Mono	~ age + (1|sex) + (1|subjectid) + (1|timepoint) + (1|adjmfc.group) + (1|timepoint:adjmfc.group)
RPGRIP1	0	0.0200299	0.13771	0.198647	0	0.00228228	0.641331	CD14_Mono	~ age + (1|sex) + (1|subjectid) + (1|timepoint) + (1|adjmfc.group) + (1|timepoint:adjmfc.group)
SUPT16H	0.299957	0	8.65661e-11	0.0113121	1.07857e-10	0.000451052	0.68828	CD14_Mono	~ age + (1|sex) + (1|subjectid) + (1|timepoint) + (1|adjmfc.group) + (1|timepoint:adjmfc.group)
CHD8	0.249203	0	0	0	0.0492142	0.00931098	0.692272	CD14_Mono	~ age + (1|sex) + (1|subjectid) + (1|timepoint) + (1|adjmfc.group) + (1|timepoint:adjmfc.group)
RAB2B	0.247565	0	0.194966	0	0	0.00998105	0.547489	CD14_Mono	~ age + (1|sex) + (1|subjectid) + (1|timepoint) + (1|adjmfc.group) + (1|timepoint:adjmfc.group)
TOX4	0	0	0.156862	0.0576492	0.0673616	0.0132938	0.704833	CD14_Mono	~ age + (1|sex) + (1|subjectid) + (1|timepoint) + (1|adjmfc.group) + (1|timepoint:adjmfc.group)
METTL3	0.141108	0	0	0	0	0.00520183	0.85369	CD14_Mono	~ age + (1|sex) + (1|subjectid) + (1|timepoint) + (1|adjmfc.group) + (1|timepoint:adjmfc.group)
DAD1	0.248495	0.0447982	0.293718	0	0	0.0270964	0.385893	CD14_Mono	~ age + (1|sex) + (1|subjectid) + (1|timepoint) + (1|adjmfc.group) + (1|timepoint:adjmfc.group)
ABHD4	0.0948042	0.0820131	0.0453048	0.0433679	0	0.0183693	0.716141	CD14_Mono	~ age + (1|sex) + (1|subjectid) + (1|timepoint) + (1|adjmfc.group) + (1|timepoint:adjmfc.group)
OXA1L	2.64154e-10	0	0.158651	0.0400744	0.129553	0.0359194	0.635802	CD14_Mono	~ age + (1|sex) + (1|subjectid) + (1|timepoint) + (1|adjmfc.group) + (1|timepoint:adjmfc.group)
SLC7A7	0	0.0498055	0.545515	0.0634193	0	0.00280279	0.338458	CD14_Mono	~ age + (1|sex) + (1|subjectid) + (1|timepoint) + (1|adjmfc.group) + (1|timepoint:adjmfc.group)
MRPL52	0.293241	0	0.187999	0.0340916	0.00786903	0.0310659	0.445734	CD14_Mono	~ age + (1|sex) + (1|subjectid) + (1|timepoint) + (1|adjmfc.group) + (1|timepoint:adjmfc.group)
MMP14	2.9523e-10	0	2.30657e-09	0	0.0845508	0.00483794	0.910611	CD14_Mono	~ age + (1|sex) + (1|subjectid) + (1|timepoint) + (1|adjmfc.group) + (1|timepoint:adjmfc.group)
LRP10	0.0551231	0	0.0708883	0.155084	0.0698956	0.0297824	0.619227	CD14_Mono	~ age + (1|sex) + (1|subjectid) + (1|timepoint) + (1|adjmfc.group) + (1|timepoint:adjmfc.group)
RBM23	3.83752e-08	4.30302e-07	0.34542	0.0681072	0	0.0730318	0.513441	CD14_Mono	~ age + (1|sex) + (1|subjectid) + (1|timepoint) + (1|adjmfc.group) + (1|timepoint:adjmfc.group)
PRMT5	0.0854941	0	0	0	0	0.102214	0.812292	CD14_Mono	~ age + (1|sex) + (1|subjectid) + (1|timepoint) + (1|adjmfc.group) + (1|timepoint:adjmfc.group)
HAUS4	0.0149732	0	0	0	0	0.00317122	0.981856	CD14_Mono	~ age + (1|sex) + (1|subjectid) + (1|timepoint) + (1|adjmfc.group) + (1|timepoint:adjmfc.group)
C14orf93	0	0	0.215343	0	0	0.00381064	0.780846	CD14_Mono	~ age + (1|sex) + (1|subjectid) + (1|timepoint) + (1|adjmfc.group) + (1|timepoint:adjmfc.group)
PSMB5	0.312627	0.0112569	0.10859	1.97488e-10	0.246905	0.0228775	0.297744	CD14_Mono	~ age + (1|sex) + (1|subjectid) + (1|timepoint) + (1|adjmfc.group) + (1|timepoint:adjmfc.group)
ACIN1	0	0	0	0	0	0.00773859	0.992261	CD14_Mono	~ age + (1|sex) + (1|subjectid) + (1|timepoint) + (1|adjmfc.group) + (1|timepoint:adjmfc.group)
C14orf119	0.207047	0	0.166452	0	0.359821	0.00853161	0.258148	CD14_Mono	~ age + (1|sex) + (1|subjectid) + (1|timepoint) + (1|adjmfc.group) + (1|timepoint:adjmfc.group)
CEBPE	7.3365e-10	0	0.239783	0	0.00472717	0.0174093	0.73808	CD14_Mono	~ age + (1|sex) + (1|subjectid) + (1|timepoint) + (1|adjmfc.group) + (1|timepoint:adjmfc.group)
HOMEZ	0.0209205	0	0.0413513	1.87033e-10	0.0675472	0.0309869	0.839194	CD14_Mono	~ age + (1|sex) + (1|subjectid) + (1|timepoint) + (1|adjmfc.group) + (1|timepoint:adjmfc.group)
PPP1R3E	0	0	0	0	0	0.0100607	0.989939	CD14_Mono	~ age + (1|sex) + (1|subjectid) + (1|timepoint) + (1|adjmfc.group) + (1|timepoint:adjmfc.group)
BCL2L2	1.76582e-09	0.02751	5.60773e-09	0	0	0.0143166	0.958173	CD14_Mono	~ age + (1|sex) + (1|subjectid) + (1|timepoint) + (1|adjmfc.group) + (1|timepoint:adjmfc.group)
PABPN1	0.405861	0	0.205366	0	0.186859	0.0010858	0.200829	CD14_Mono	~ age + (1|sex) + (1|subjectid) + (1|timepoint) + (1|adjmfc.group) + (1|timepoint:adjmfc.group)
CMTM5	0.0343808	0.00241276	0.486522	0	4.64712e-10	0.00886097	0.467823	CD14_Mono	~ age + (1|sex) + (1|subjectid) + (1|timepoint) + (1|adjmfc.group) + (1|timepoint:adjmfc.group)
NGDN	0	0	0	0	0	0.000284393	0.999716	CD14_Mono	~ age + (1|sex) + (1|subjectid) + (1|timepoint) + (1|adjmfc.group) + (1|timepoint:adjmfc.group)
RP11-66N24.4	9.2924e-10	0	0.146138	0	0.0292263	0.00470304	0.819933	CD14_Mono	~ age + (1|sex) + (1|subjectid) + (1|timepoint) + (1|adjmfc.group) + (1|timepoint:adjmfc.group)
AP1G2	0	0	0	0	0	0.0262641	0.973736	CD14_Mono	~ age + (1|sex) + (1|subjectid) + (1|timepoint) + (1|adjmfc.group) + (1|timepoint:adjmfc.group)
RP11-66N24.3	2.9261e-10	0	0	0.262226	0	0.000270903	0.737503	CD14_Mono	~ age + (1|sex) + (1|subjectid) + (1|timepoint) + (1|adjmfc.group) + (1|timepoint:adjmfc.group)
DHRS4	0	0	0.546503	0.0408307	0	0.0567927	0.355873	CD14_Mono	~ age + (1|sex) + (1|subjectid) + (1|timepoint) + (1|adjmfc.group) + (1|timepoint:adjmfc.group)
DHRS4L2	8.09408e-10	0	0.776833	0.0172637	9.57703e-11	0.00945395	0.196449	CD14_Mono	~ age + (1|sex) + (1|subjectid) + (1|timepoint) + (1|adjmfc.group) + (1|timepoint:adjmfc.group)
PCK2	0	0.107431	4.55533e-07	0.0375667	0.077512	0.00400438	0.773485	CD14_Mono	~ age + (1|sex) + (1|subjectid) + (1|timepoint) + (1|adjmfc.group) + (1|timepoint:adjmfc.group)
DCAF11	8.89743e-11	0.0963066	0	0.246545	0	0.0170726	0.640076	CD14_Mono	~ age + (1|sex) + (1|subjectid) + (1|timepoint) + (1|adjmfc.group) + (1|timepoint:adjmfc.group)
PSME1	0.0139028	0	0.274963	0.562592	0	7.77502e-05	0.148464	CD14_Mono	~ age + (1|sex) + (1|subjectid) + (1|timepoint) + (1|adjmfc.group) + (1|timepoint:adjmfc.group)
EMC9	0	0	0.22611	0.00198537	0	0.00386266	0.768042	CD14_Mono	~ age + (1|sex) + (1|subjectid) + (1|timepoint) + (1|adjmfc.group) + (1|timepoint:adjmfc.group)
RP11-468E2.5	0.124071	0	0.109821	0.0694484	0	0.0150913	0.681568	CD14_Mono	~ age + (1|sex) + (1|subjectid) + (1|timepoint) + (1|adjmfc.group) + (1|timepoint:adjmfc.group)
PSME2	0	0	0.145066	0.656587	4.40211e-10	0.000434112	0.197912	CD14_Mono	~ age + (1|sex) + (1|subjectid) + (1|timepoint) + (1|adjmfc.group) + (1|timepoint:adjmfc.group)
RNF31	0.115356	0	0	0	0	0.0102832	0.87436	CD14_Mono	~ age + (1|sex) + (1|subjectid) + (1|timepoint) + (1|adjmfc.group) + (1|timepoint:adjmfc.group)
RP11-468E2.4	0	0.0167859	0	0.117428	0.15301	0.0169888	0.695788	CD14_Mono	~ age + (1|sex) + (1|subjectid) + (1|timepoint) + (1|adjmfc.group) + (1|timepoint:adjmfc.group)
IRF9	0.111075	0.004245	0.159033	0.37176	0.00804922	7.51224e-05	0.345762	CD14_Mono	~ age + (1|sex) + (1|subjectid) + (1|timepoint) + (1|adjmfc.group) + (1|timepoint:adjmfc.group)
REC8	0.174265	0	0.164845	0.144224	0.0232829	0.00542849	0.487955	CD14_Mono	~ age + (1|sex) + (1|subjectid) + (1|timepoint) + (1|adjmfc.group) + (1|timepoint:adjmfc.group)
TM9SF1	0	0	0.0433708	0	0.101789	0.060697	0.794143	CD14_Mono	~ age + (1|sex) + (1|subjectid) + (1|timepoint) + (1|adjmfc.group) + (1|timepoint:adjmfc.group)
CHMP4A	0.457281	0	6.23227e-10	0.0529325	0	0.000625784	0.489161	CD14_Mono	~ age + (1|sex) + (1|subjectid) + (1|timepoint) + (1|adjmfc.group) + (1|timepoint:adjmfc.group)
MDP1	0	0	0.110929	0	0	0.0349543	0.854116	CD14_Mono	~ age + (1|sex) + (1|subjectid) + (1|timepoint) + (1|adjmfc.group) + (1|timepoint:adjmfc.group)
NEDD8	0	6.69944e-11	0.272368	0.0135433	0.0892966	0.0148863	0.609906	CD14_Mono	~ age + (1|sex) + (1|subjectid) + (1|timepoint) + (1|adjmfc.group) + (1|timepoint:adjmfc.group)
GMPR2	0.224262	0	0	0.000535747	3.82907e-08	0.000751546	0.774451	CD14_Mono	~ age + (1|sex) + (1|subjectid) + (1|timepoint) + (1|adjmfc.group) + (1|timepoint:adjmfc.group)
TINF2	0.302544	0.0455323	0.147894	0.0422321	0	9.42656e-06	0.461788	CD14_Mono	~ age + (1|sex) + (1|subjectid) + (1|timepoint) + (1|adjmfc.group) + (1|timepoint:adjmfc.group)
RABGGTA	0	0	0	0.0813961	0	0.0093164	0.909288	CD14_Mono	~ age + (1|sex) + (1|subjectid) + (1|timepoint) + (1|adjmfc.group) + (1|timepoint:adjmfc.group)
DHRS1	0	0.0217004	0.304971	0	0.0147017	0.0159221	0.642705	CD14_Mono	~ age + (1|sex) + (1|subjectid) + (1|timepoint) + (1|adjmfc.group) + (1|timepoint:adjmfc.group)
NOP9	0	0	0	0	0	0.00201743	0.997983	CD14_Mono	~ age + (1|sex) + (1|subjectid) + (1|timepoint) + (1|adjmfc.group) + (1|timepoint:adjmfc.group)
CIDEB	4.89369e-09	0	0.0233709	0	0	0.116302	0.860327	CD14_Mono	~ age + (1|sex) + (1|subjectid) + (1|timepoint) + (1|adjmfc.group) + (1|timepoint:adjmfc.group)
LTB4R	0	0.0476489	0.373196	9.37698e-10	0.0336628	0.0279194	0.517573	CD14_Mono	~ age + (1|sex) + (1|subjectid) + (1|timepoint) + (1|adjmfc.group) + (1|timepoint:adjmfc.group)
RIPK3	0	0.0269765	0.265502	0.0905094	0.0795285	0.0217472	0.515737	CD14_Mono	~ age + (1|sex) + (1|subjectid) + (1|timepoint) + (1|adjmfc.group) + (1|timepoint:adjmfc.group)
KHNYN	0	0.0588655	0.0587961	0.149323	0	0.0134887	0.719526	CD14_Mono	~ age + (1|sex) + (1|subjectid) + (1|timepoint) + (1|adjmfc.group) + (1|timepoint:adjmfc.group)
SDR39U1	4.22564e-10	0	0.0510233	0	0	0.00668866	0.942288	CD14_Mono	~ age + (1|sex) + (1|subjectid) + (1|timepoint) + (1|adjmfc.group) + (1|timepoint:adjmfc.group)
CTSG	0	0	0.859846	0	0.0110408	0.0025028	0.12661	CD14_Mono	~ age + (1|sex) + (1|subjectid) + (1|timepoint) + (1|adjmfc.group) + (1|timepoint:adjmfc.group)
GZMH	0	0.0184092	0	0	8.28909e-10	1.26856e-05	0.981578	CD14_Mono	~ age + (1|sex) + (1|subjectid) + (1|timepoint) + (1|adjmfc.group) + (1|timepoint:adjmfc.group)
GZMB	0.378203	0	0.136713	0	0	0.00616637	0.478917	CD14_Mono	~ age + (1|sex) + (1|subjectid) + (1|timepoint) + (1|adjmfc.group) + (1|timepoint:adjmfc.group)
G2E3	0	0	0	0	0	0.0394419	0.960558	CD14_Mono	~ age + (1|sex) + (1|subjectid) + (1|timepoint) + (1|adjmfc.group) + (1|timepoint:adjmfc.group)
SCFD1	0	0	0.186191	0	0	0.00726488	0.806544	CD14_Mono	~ age + (1|sex) + (1|subjectid) + (1|timepoint) + (1|adjmfc.group) + (1|timepoint:adjmfc.group)
COCH	0.0192663	1.1495e-09	0.270669	0	0	0.00121159	0.708853	CD14_Mono	~ age + (1|sex) + (1|subjectid) + (1|timepoint) + (1|adjmfc.group) + (1|timepoint:adjmfc.group)
STRN3	0.13862	0	0.0896522	0.0139816	0	0.000197835	0.757548	CD14_Mono	~ age + (1|sex) + (1|subjectid) + (1|timepoint) + (1|adjmfc.group) + (1|timepoint:adjmfc.group)
AP4S1	0	0	0	0	0	0.0507558	0.949244	CD14_Mono	~ age + (1|sex) + (1|subjectid) + (1|timepoint) + (1|adjmfc.group) + (1|timepoint:adjmfc.group)
HECTD1	0.122403	0	0.0582895	0.0174909	0	0.00234714	0.799469	CD14_Mono	~ age + (1|sex) + (1|subjectid) + (1|timepoint) + (1|adjmfc.group) + (1|timepoint:adjmfc.group)
HEATR5A	0	0	0	0	0	0.0151284	0.984872	CD14_Mono	~ age + (1|sex) + (1|subjectid) + (1|timepoint) + (1|adjmfc.group) + (1|timepoint:adjmfc.group)
RP11-176H8.1	0	0	0	0	0	0.0883389	0.911661	CD14_Mono	~ age + (1|sex) + (1|subjectid) + (1|timepoint) + (1|adjmfc.group) + (1|timepoint:adjmfc.group)
DTD2	0	1.54448e-10	0	0	0.0443126	0.00143524	0.954252	CD14_Mono	~ age + (1|sex) + (1|subjectid) + (1|timepoint) + (1|adjmfc.group) + (1|timepoint:adjmfc.group)
NUBPL	0	7.52236e-10	0.163873	1.00747e-10	0	0.000793661	0.835333	CD14_Mono	~ age + (1|sex) + (1|subjectid) + (1|timepoint) + (1|adjmfc.group) + (1|timepoint:adjmfc.group)
ARHGAP5	0	0	0	0	0	0.0452141	0.954786	CD14_Mono	~ age + (1|sex) + (1|subjectid) + (1|timepoint) + (1|adjmfc.group) + (1|timepoint:adjmfc.group)
SPTSSA	0.263087	0.00633837	0.0180008	0.00555501	0.269935	0.00469995	0.432383	CD14_Mono	~ age + (1|sex) + (1|subjectid) + (1|timepoint) + (1|adjmfc.group) + (1|timepoint:adjmfc.group)
EAPP	0.232009	0.0366488	9.27595e-08	0.0622724	3.6954e-07	0.0764627	0.592607	CD14_Mono	~ age + (1|sex) + (1|subjectid) + (1|timepoint) + (1|adjmfc.group) + (1|timepoint:adjmfc.group)
SNX6	0.0883641	0	0	0.0156808	0.169314	0.00141535	0.725226	CD14_Mono	~ age + (1|sex) + (1|subjectid) + (1|timepoint) + (1|adjmfc.group) + (1|timepoint:adjmfc.group)
CFL2	0.0995919	5.26672e-09	0.000156622	0.106135	2.64234e-09	0.0108037	0.783313	CD14_Mono	~ age + (1|sex) + (1|subjectid) + (1|timepoint) + (1|adjmfc.group) + (1|timepoint:adjmfc.group)
BAZ1A	0.0748254	0	0.080409	0.068389	0.364183	0.0179515	0.394242	CD14_Mono	~ age + (1|sex) + (1|subjectid) + (1|timepoint) + (1|adjmfc.group) + (1|timepoint:adjmfc.group)
RP11-73E17.2	0	0	0	0	0	1.06762e-05	0.999989	CD14_Mono	~ age + (1|sex) + (1|subjectid) + (1|timepoint) + (1|adjmfc.group) + (1|timepoint:adjmfc.group)
SRP54	0	0	0.0371026	0.127826	0	9.98771e-05	0.834972	CD14_Mono	~ age + (1|sex) + (1|subjectid) + (1|timepoint) + (1|adjmfc.group) + (1|timepoint:adjmfc.group)
FAM177A1	0	0	0.0194684	0	8.1175e-10	0.0425911	0.93794	CD14_Mono	~ age + (1|sex) + (1|subjectid) + (1|timepoint) + (1|adjmfc.group) + (1|timepoint:adjmfc.group)
PPP2R3C	0.0258265	0	0.535249	0	0	0.0323907	0.406534	CD14_Mono	~ age + (1|sex) + (1|subjectid) + (1|timepoint) + (1|adjmfc.group) + (1|timepoint:adjmfc.group)
PSMA6	0.0816776	0	0.0444357	5.12229e-08	0.0305976	8.9753e-06	0.84328	CD14_Mono	~ age + (1|sex) + (1|subjectid) + (1|timepoint) + (1|adjmfc.group) + (1|timepoint:adjmfc.group)
NFKBIA	7.80636e-10	0	0.0765069	0	0.476483	0.00246125	0.444549	CD14_Mono	~ age + (1|sex) + (1|subjectid) + (1|timepoint) + (1|adjmfc.group) + (1|timepoint:adjmfc.group)
RALGAPA1	0	0	0	1.62819e-10	0.0979366	0.142361	0.759702	CD14_Mono	~ age + (1|sex) + (1|subjectid) + (1|timepoint) + (1|adjmfc.group) + (1|timepoint:adjmfc.group)
BRMS1L	0	0	0	0	0	0.000907325	0.999093	CD14_Mono	~ age + (1|sex) + (1|subjectid) + (1|timepoint) + (1|adjmfc.group) + (1|timepoint:adjmfc.group)
MBIP	0.0399111	6.79965e-10	0.05769	0.0840156	0	0.0043349	0.814048	CD14_Mono	~ age + (1|sex) + (1|subjectid) + (1|timepoint) + (1|adjmfc.group) + (1|timepoint:adjmfc.group)
SEC23A	9.61619e-11	1.45375e-10	1.83196e-08	0.0602065	0	0.0124547	0.927339	CD14_Mono	~ age + (1|sex) + (1|subjectid) + (1|timepoint) + (1|adjmfc.group) + (1|timepoint:adjmfc.group)
GEMIN2	0	0	0	0	0	0.0192321	0.980768	CD14_Mono	~ age + (1|sex) + (1|subjectid) + (1|timepoint) + (1|adjmfc.group) + (1|timepoint:adjmfc.group)
TRAPPC6B	0.0228604	0	2.42786e-10	0.0219357	0	0.0484218	0.906782	CD14_Mono	~ age + (1|sex) + (1|subjectid) + (1|timepoint) + (1|adjmfc.group) + (1|timepoint:adjmfc.group)
PNN	0.0941584	0.00363724	0.353653	0.0196289	0.101295	0.00540016	0.422227	CD14_Mono	~ age + (1|sex) + (1|subjectid) + (1|timepoint) + (1|adjmfc.group) + (1|timepoint:adjmfc.group)
CTAGE5	0	0	0	0	0	0.00101077	0.998989	CD14_Mono	~ age + (1|sex) + (1|subjectid) + (1|timepoint) + (1|adjmfc.group) + (1|timepoint:adjmfc.group)
RP11-407N17.5	0.0832979	0.00310532	0.125131	0	0	0.0135563	0.77491	CD14_Mono	~ age + (1|sex) + (1|subjectid) + (1|timepoint) + (1|adjmfc.group) + (1|timepoint:adjmfc.group)
FBXO33	0.367842	0	9.54111e-10	0	0.182883	0.0083285	0.440946	CD14_Mono	~ age + (1|sex) + (1|subjectid) + (1|timepoint) + (1|adjmfc.group) + (1|timepoint:adjmfc.group)
C14orf28	0.0707038	0	0	0.0380997	0	0.00690783	0.884289	CD14_Mono	~ age + (1|sex) + (1|subjectid) + (1|timepoint) + (1|adjmfc.group) + (1|timepoint:adjmfc.group)
KLHL28	0.163504	0.020331	0	0.0597169	0	0.10403	0.652418	CD14_Mono	~ age + (1|sex) + (1|subjectid) + (1|timepoint) + (1|adjmfc.group) + (1|timepoint:adjmfc.group)
FAM179B	4.95096e-09	0	0.0766614	0	0	0.00195321	0.921385	CD14_Mono	~ age + (1|sex) + (1|subjectid) + (1|timepoint) + (1|adjmfc.group) + (1|timepoint:adjmfc.group)
PRPF39	4.17542e-07	0	0	0	0	0.0161832	0.983816	CD14_Mono	~ age + (1|sex) + (1|subjectid) + (1|timepoint) + (1|adjmfc.group) + (1|timepoint:adjmfc.group)
FKBP3	0.0523745	0	0.0669511	3.72258e-10	0	0.0352404	0.845434	CD14_Mono	~ age + (1|sex) + (1|subjectid) + (1|timepoint) + (1|adjmfc.group) + (1|timepoint:adjmfc.group)
FANCM	0	0	0	0	0	0.0507306	0.949269	CD14_Mono	~ age + (1|sex) + (1|subjectid) + (1|timepoint) + (1|adjmfc.group) + (1|timepoint:adjmfc.group)
MIS18BP1	0.474369	0	0.371071	0.0332214	0	0.000158921	0.12118	CD14_Mono	~ age + (1|sex) + (1|subjectid) + (1|timepoint) + (1|adjmfc.group) + (1|timepoint:adjmfc.group)
RPS29	0.362331	0	0.424996	0	0.0433382	0.0748579	0.0944761	CD14_Mono	~ age + (1|sex) + (1|subjectid) + (1|timepoint) + (1|adjmfc.group) + (1|timepoint:adjmfc.group)
RN7SL1	0.120491	0	0.185435	0	0.0716938	0.00116427	0.621216	CD14_Mono	~ age + (1|sex) + (1|subjectid) + (1|timepoint) + (1|adjmfc.group) + (1|timepoint:adjmfc.group)
AL139099.1	0.0586767	3.59775e-09	2.07982e-09	6.34817e-10	0	0.00420889	0.937114	CD14_Mono	~ age + (1|sex) + (1|subjectid) + (1|timepoint) + (1|adjmfc.group) + (1|timepoint:adjmfc.group)
LRR1	0	0	0.318789	9.99351e-10	0	0.00708209	0.674129	CD14_Mono	~ age + (1|sex) + (1|subjectid) + (1|timepoint) + (1|adjmfc.group) + (1|timepoint:adjmfc.group)
RPL36AL	0	0.0967587	0.331282	0.0343108	0.148907	0.0372657	0.351476	CD14_Mono	~ age + (1|sex) + (1|subjectid) + (1|timepoint) + (1|adjmfc.group) + (1|timepoint:adjmfc.group)
MGAT2	0.0520632	0	0.229368	0	0.166507	0.0300871	0.521974	CD14_Mono	~ age + (1|sex) + (1|subjectid) + (1|timepoint) + (1|adjmfc.group) + (1|timepoint:adjmfc.group)
DNAAF2	0	0	0.0371176	0	0	0.00771345	0.955169	CD14_Mono	~ age + (1|sex) + (1|subjectid) + (1|timepoint) + (1|adjmfc.group) + (1|timepoint:adjmfc.group)
KLHDC1	0.0509296	0	0.0029087	0.0795347	0	0.066094	0.800533	CD14_Mono	~ age + (1|sex) + (1|subjectid) + (1|timepoint) + (1|adjmfc.group) + (1|timepoint:adjmfc.group)
KLHDC2	7.42589e-09	0.0293944	0	0.0141493	0	0.05155	0.904906	CD14_Mono	~ age + (1|sex) + (1|subjectid) + (1|timepoint) + (1|adjmfc.group) + (1|timepoint:adjmfc.group)
NEMF	0	0	0	0	0	0.000852279	0.999148	CD14_Mono	~ age + (1|sex) + (1|subjectid) + (1|timepoint) + (1|adjmfc.group) + (1|timepoint:adjmfc.group)
ARF6	0	0	0.23761	5.35444e-08	0.458005	0.0354435	0.268941	CD14_Mono	~ age + (1|sex) + (1|subjectid) + (1|timepoint) + (1|adjmfc.group) + (1|timepoint:adjmfc.group)
RP11-58E21.3	0	0.0326711	0.444462	0	0	0.030536	0.492331	CD14_Mono	~ age + (1|sex) + (1|subjectid) + (1|timepoint) + (1|adjmfc.group) + (1|timepoint:adjmfc.group)
VCPKMT	0.361538	0	3.43571e-09	0.0553227	3.92602e-10	0.0418347	0.541305	CD14_Mono	~ age + (1|sex) + (1|subjectid) + (1|timepoint) + (1|adjmfc.group) + (1|timepoint:adjmfc.group)
SOS2	0.0607017	0	0.0396928	0.226753	0	0.0126574	0.660195	CD14_Mono	~ age + (1|sex) + (1|subjectid) + (1|timepoint) + (1|adjmfc.group) + (1|timepoint:adjmfc.group)
ATP5S	0	1.50073e-08	0	0	0.0547357	0.0240675	0.921197	CD14_Mono	~ age + (1|sex) + (1|subjectid) + (1|timepoint) + (1|adjmfc.group) + (1|timepoint:adjmfc.group)
MAP4K5	0.0817884	7.02183e-09	0.175397	0	0	0.00175055	0.741064	CD14_Mono	~ age + (1|sex) + (1|subjectid) + (1|timepoint) + (1|adjmfc.group) + (1|timepoint:adjmfc.group)
SAV1	0.0867471	5.73508e-10	0	1.49718e-08	0	0.0226992	0.890554	CD14_Mono	~ age + (1|sex) + (1|subjectid) + (1|timepoint) + (1|adjmfc.group) + (1|timepoint:adjmfc.group)
NIN	0	0	0.0732522	0	0	0.00100287	0.925745	CD14_Mono	~ age + (1|sex) + (1|subjectid) + (1|timepoint) + (1|adjmfc.group) + (1|timepoint:adjmfc.group)
PYGL	0.0860485	0.00189603	0.440036	0.0272695	0	0.00633498	0.438415	CD14_Mono	~ age + (1|sex) + (1|subjectid) + (1|timepoint) + (1|adjmfc.group) + (1|timepoint:adjmfc.group)
TMX1	0.0748549	0	0	0	0	0.0135186	0.911627	CD14_Mono	~ age + (1|sex) + (1|subjectid) + (1|timepoint) + (1|adjmfc.group) + (1|timepoint:adjmfc.group)
GNG2	0.246359	0	0.113991	0.105859	0	0.07271	0.46108	CD14_Mono	~ age + (1|sex) + (1|subjectid) + (1|timepoint) + (1|adjmfc.group) + (1|timepoint:adjmfc.group)
C14orf166	0	0.00383258	0.12713	0.14332	0.057481	0.00898932	0.659247	CD14_Mono	~ age + (1|sex) + (1|subjectid) + (1|timepoint) + (1|adjmfc.group) + (1|timepoint:adjmfc.group)
PTGER2	2.33651e-08	1.84946e-07	0.22287	0.0635636	0.023185	3.82827e-05	0.690343	CD14_Mono	~ age + (1|sex) + (1|subjectid) + (1|timepoint) + (1|adjmfc.group) + (1|timepoint:adjmfc.group)
TXNDC16	0	0	0	0.122127	0.0800434	0.0091987	0.788631	CD14_Mono	~ age + (1|sex) + (1|subjectid) + (1|timepoint) + (1|adjmfc.group) + (1|timepoint:adjmfc.group)
ERO1L	3.41028e-08	6.09193e-08	0.433202	0	4.88266e-09	0.00357363	0.563224	CD14_Mono	~ age + (1|sex) + (1|subjectid) + (1|timepoint) + (1|adjmfc.group) + (1|timepoint:adjmfc.group)
RP11-841O20.2	0.235173	0	0.299574	0.0190811	0	0.0738566	0.372315	CD14_Mono	~ age + (1|sex) + (1|subjectid) + (1|timepoint) + (1|adjmfc.group) + (1|timepoint:adjmfc.group)
PSMC6	2.53223e-10	0	0.0866297	0	0.135302	0.0214301	0.756639	CD14_Mono	~ age + (1|sex) + (1|subjectid) + (1|timepoint) + (1|adjmfc.group) + (1|timepoint:adjmfc.group)
STYX	0	0	0	0.202546	0	0.00259251	0.794861	CD14_Mono	~ age + (1|sex) + (1|subjectid) + (1|timepoint) + (1|adjmfc.group) + (1|timepoint:adjmfc.group)
GNPNAT1	0	0	0.181109	0	0	0.041237	0.777654	CD14_Mono	~ age + (1|sex) + (1|subjectid) + (1|timepoint) + (1|adjmfc.group) + (1|timepoint:adjmfc.group)
DDHD1	0	0	0	0.00773541	0	0.043845	0.94842	CD14_Mono	~ age + (1|sex) + (1|subjectid) + (1|timepoint) + (1|adjmfc.group) + (1|timepoint:adjmfc.group)
CNIH1	0.597061	0.0235402	0.0353067	0.0659601	0	0.00855617	0.269576	CD14_Mono	~ age + (1|sex) + (1|subjectid) + (1|timepoint) + (1|adjmfc.group) + (1|timepoint:adjmfc.group)
GMFB	0.125305	8.31303e-10	0	1.09052e-09	0.0347321	0.0159546	0.824008	CD14_Mono	~ age + (1|sex) + (1|subjectid) + (1|timepoint) + (1|adjmfc.group) + (1|timepoint:adjmfc.group)
CGRRF1	0	0.104751	0	0.103021	0.222949	0.000749751	0.568529	CD14_Mono	~ age + (1|sex) + (1|subjectid) + (1|timepoint) + (1|adjmfc.group) + (1|timepoint:adjmfc.group)
SAMD4A	0	0.134679	0.157587	0.279721	0.0952524	0.0252715	0.30749	CD14_Mono	~ age + (1|sex) + (1|subjectid) + (1|timepoint) + (1|adjmfc.group) + (1|timepoint:adjmfc.group)
GCH1	0.0102733	0	0.118866	0.442153	0.0997966	0.00926209	0.319649	CD14_Mono	~ age + (1|sex) + (1|subjectid) + (1|timepoint) + (1|adjmfc.group) + (1|timepoint:adjmfc.group)
SOCS4	0	1.54019e-09	0.267817	5.40128e-10	0.0421838	0.0110884	0.678911	CD14_Mono	~ age + (1|sex) + (1|subjectid) + (1|timepoint) + (1|adjmfc.group) + (1|timepoint:adjmfc.group)
MAPK1IP1L	0.244105	0	0	0.152257	0	3.596e-05	0.603602	CD14_Mono	~ age + (1|sex) + (1|subjectid) + (1|timepoint) + (1|adjmfc.group) + (1|timepoint:adjmfc.group)
LGALS3	0.291904	0	0.168263	0.14224	0.262103	0.0180964	0.117393	CD14_Mono	~ age + (1|sex) + (1|subjectid) + (1|timepoint) + (1|adjmfc.group) + (1|timepoint:adjmfc.group)
FBXO34	0	1.67553e-06	0	0	0	0.0851564	0.914842	CD14_Mono	~ age + (1|sex) + (1|subjectid) + (1|timepoint) + (1|adjmfc.group) + (1|timepoint:adjmfc.group)
ATG14	1.10011e-07	5.17774e-08	1.2715e-08	0	0.0122783	0.0086264	0.979095	CD14_Mono	~ age + (1|sex) + (1|subjectid) + (1|timepoint) + (1|adjmfc.group) + (1|timepoint:adjmfc.group)
KTN1	0.223811	6.69395e-11	0.420335	0	0.0166576	0.0479546	0.291242	CD14_Mono	~ age + (1|sex) + (1|subjectid) + (1|timepoint) + (1|adjmfc.group) + (1|timepoint:adjmfc.group)
PELI2	0.442385	0.00672352	0.0187739	0.0609254	0	0.0217554	0.449437	CD14_Mono	~ age + (1|sex) + (1|subjectid) + (1|timepoint) + (1|adjmfc.group) + (1|timepoint:adjmfc.group)
TMEM260	0.191372	0	0	0	0.0925099	0.00149702	0.714621	CD14_Mono	~ age + (1|sex) + (1|subjectid) + (1|timepoint) + (1|adjmfc.group) + (1|timepoint:adjmfc.group)
EXOC5	0.0742216	4.53703e-10	0	0.113732	0	0.0265977	0.785448	CD14_Mono	~ age + (1|sex) + (1|subjectid) + (1|timepoint) + (1|adjmfc.group) + (1|timepoint:adjmfc.group)
AP5M1	0	1.56846e-10	0	0	0	0.00667052	0.993329	CD14_Mono	~ age + (1|sex) + (1|subjectid) + (1|timepoint) + (1|adjmfc.group) + (1|timepoint:adjmfc.group)
NAA30	0	0	0	0	0	0.000593302	0.999407	CD14_Mono	~ age + (1|sex) + (1|subjectid) + (1|timepoint) + (1|adjmfc.group) + (1|timepoint:adjmfc.group)
ACTR10	0.0747658	0	0.0708097	0	0	0.0745616	0.779863	CD14_Mono	~ age + (1|sex) + (1|subjectid) + (1|timepoint) + (1|adjmfc.group) + (1|timepoint:adjmfc.group)
PSMA3	0.0384117	0	0.373088	0.26422	0	3.79827e-05	0.324243	CD14_Mono	~ age + (1|sex) + (1|subjectid) + (1|timepoint) + (1|adjmfc.group) + (1|timepoint:adjmfc.group)
RP11-349A22.5	0	0	0.384635	0.146868	0	0.051496	0.417001	CD14_Mono	~ age + (1|sex) + (1|subjectid) + (1|timepoint) + (1|adjmfc.group) + (1|timepoint:adjmfc.group)
ARID4A	0.0599621	0.00446328	0	0.00136306	0	0.0730344	0.861177	CD14_Mono	~ age + (1|sex) + (1|subjectid) + (1|timepoint) + (1|adjmfc.group) + (1|timepoint:adjmfc.group)
TIMM9	0.144334	0	0.266227	0.206708	0.0573989	0.0134572	0.311876	CD14_Mono	~ age + (1|sex) + (1|subjectid) + (1|timepoint) + (1|adjmfc.group) + (1|timepoint:adjmfc.group)
KIAA0586	0	0	0	0	0	0.012393	0.987607	CD14_Mono	~ age + (1|sex) + (1|subjectid) + (1|timepoint) + (1|adjmfc.group) + (1|timepoint:adjmfc.group)
DAAM1	0	0	0.0828594	0.0685849	0	0.00290821	0.845647	CD14_Mono	~ age + (1|sex) + (1|subjectid) + (1|timepoint) + (1|adjmfc.group) + (1|timepoint:adjmfc.group)
L3HYPDH	0	1.16164e-05	0.061164	0.0148413	0.110114	0.057712	0.756157	CD14_Mono	~ age + (1|sex) + (1|subjectid) + (1|timepoint) + (1|adjmfc.group) + (1|timepoint:adjmfc.group)
JKAMP	0.222968	0	0	0	0.145198	0.0548122	0.577022	CD14_Mono	~ age + (1|sex) + (1|subjectid) + (1|timepoint) + (1|adjmfc.group) + (1|timepoint:adjmfc.group)
RTN1	0	0	0.686346	0.0152852	0	0.0226697	0.275699	CD14_Mono	~ age + (1|sex) + (1|subjectid) + (1|timepoint) + (1|adjmfc.group) + (1|timepoint:adjmfc.group)
PCNXL4	3.06864e-08	0	0	0	0.178124	0.0028449	0.819031	CD14_Mono	~ age + (1|sex) + (1|subjectid) + (1|timepoint) + (1|adjmfc.group) + (1|timepoint:adjmfc.group)
DHRS7	0	0	0.224004	0.0971737	0.215534	0.0283259	0.434963	CD14_Mono	~ age + (1|sex) + (1|subjectid) + (1|timepoint) + (1|adjmfc.group) + (1|timepoint:adjmfc.group)
PPM1A	0.410532	0	0.175094	0	0.0932106	0.0369471	0.284216	CD14_Mono	~ age + (1|sex) + (1|subjectid) + (1|timepoint) + (1|adjmfc.group) + (1|timepoint:adjmfc.group)
MNAT1	0	0	0.0752273	0	0.0495054	0.0111601	0.864107	CD14_Mono	~ age + (1|sex) + (1|subjectid) + (1|timepoint) + (1|adjmfc.group) + (1|timepoint:adjmfc.group)
TRMT5	0.0152622	0	0	0	5.53584e-10	0.0154742	0.969264	CD14_Mono	~ age + (1|sex) + (1|subjectid) + (1|timepoint) + (1|adjmfc.group) + (1|timepoint:adjmfc.group)
SLC38A6	0	0	0	0	0	0.0244468	0.975553	CD14_Mono	~ age + (1|sex) + (1|subjectid) + (1|timepoint) + (1|adjmfc.group) + (1|timepoint:adjmfc.group)
PRKCH	0.0815313	3.39925e-10	0	0	0	0.0110441	0.907425	CD14_Mono	~ age + (1|sex) + (1|subjectid) + (1|timepoint) + (1|adjmfc.group) + (1|timepoint:adjmfc.group)
HIF1A	0.665291	0	0.178641	0.00208911	3.88943e-11	0.00176535	0.152214	CD14_Mono	~ age + (1|sex) + (1|subjectid) + (1|timepoint) + (1|adjmfc.group) + (1|timepoint:adjmfc.group)
SNAPC1	0.00909099	0	0	0	0	0.00443466	0.986474	CD14_Mono	~ age + (1|sex) + (1|subjectid) + (1|timepoint) + (1|adjmfc.group) + (1|timepoint:adjmfc.group)
PPP2R5E	0	0	0.0647777	0	0	0.0434091	0.891813	CD14_Mono	~ age + (1|sex) + (1|subjectid) + (1|timepoint) + (1|adjmfc.group) + (1|timepoint:adjmfc.group)
WDR89	0	0	0	0	0	0.0206364	0.979364	CD14_Mono	~ age + (1|sex) + (1|subjectid) + (1|timepoint) + (1|adjmfc.group) + (1|timepoint:adjmfc.group)
SGPP1	0	0	0	0	0	0.0434427	0.956557	CD14_Mono	~ age + (1|sex) + (1|subjectid) + (1|timepoint) + (1|adjmfc.group) + (1|timepoint:adjmfc.group)
SYNE2	0.287401	0	0	0	0	0.0625356	0.650063	CD14_Mono	~ age + (1|sex) + (1|subjectid) + (1|timepoint) + (1|adjmfc.group) + (1|timepoint:adjmfc.group)
MTHFD1	0.00614563	0.00570373	0.0322394	0.0831149	0	0.00654817	0.866248	CD14_Mono	~ age + (1|sex) + (1|subjectid) + (1|timepoint) + (1|adjmfc.group) + (1|timepoint:adjmfc.group)
ZBTB25	0	1.29291e-09	0	0.0412755	1.51402e-05	0.0353805	0.923329	CD14_Mono	~ age + (1|sex) + (1|subjectid) + (1|timepoint) + (1|adjmfc.group) + (1|timepoint:adjmfc.group)
ZBTB1	0.385446	0.0321254	0	0.0401618	0.201161	0.0285785	0.312527	CD14_Mono	~ age + (1|sex) + (1|subjectid) + (1|timepoint) + (1|adjmfc.group) + (1|timepoint:adjmfc.group)
PLEKHG3	0	2.35072e-09	0.55678	0.0116124	0.00219619	0.0497293	0.379682	CD14_Mono	~ age + (1|sex) + (1|subjectid) + (1|timepoint) + (1|adjmfc.group) + (1|timepoint:adjmfc.group)
CHURC1	1.78205e-10	0	0.719148	0	0.0475448	0.000121678	0.233186	CD14_Mono	~ age + (1|sex) + (1|subjectid) + (1|timepoint) + (1|adjmfc.group) + (1|timepoint:adjmfc.group)
FNTB	0	0	3.96909e-09	0	0.210789	0.00865993	0.780551	CD14_Mono	~ age + (1|sex) + (1|subjectid) + (1|timepoint) + (1|adjmfc.group) + (1|timepoint:adjmfc.group)
MAX	0.122222	0.0708824	0.108319	0.186203	0	0.0628274	0.449545	CD14_Mono	~ age + (1|sex) + (1|subjectid) + (1|timepoint) + (1|adjmfc.group) + (1|timepoint:adjmfc.group)
FUT8	0	2.79507e-09	0.24592	4.10511e-10	0	0.00667413	0.747406	CD14_Mono	~ age + (1|sex) + (1|subjectid) + (1|timepoint) + (1|adjmfc.group) + (1|timepoint:adjmfc.group)
GPHN	0	0.0109885	6.5641e-10	2.55723e-10	0	0.0062458	0.982766	CD14_Mono	~ age + (1|sex) + (1|subjectid) + (1|timepoint) + (1|adjmfc.group) + (1|timepoint:adjmfc.group)
MPP5	0.0959658	4.81246e-10	0	0.142604	0	0.00655164	0.754878	CD14_Mono	~ age + (1|sex) + (1|subjectid) + (1|timepoint) + (1|adjmfc.group) + (1|timepoint:adjmfc.group)
ATP6V1D	0	0.0222217	0	0	0.411743	0.0312399	0.534796	CD14_Mono	~ age + (1|sex) + (1|subjectid) + (1|timepoint) + (1|adjmfc.group) + (1|timepoint:adjmfc.group)
EIF2S1	0.0127863	0	0.214931	0	0.469531	0.0140013	0.288751	CD14_Mono	~ age + (1|sex) + (1|subjectid) + (1|timepoint) + (1|adjmfc.group) + (1|timepoint:adjmfc.group)
TMEM229B	0.0359472	0.0517168	1.87623e-08	0.201159	0.0485615	0.0562514	0.606364	CD14_Mono	~ age + (1|sex) + (1|subjectid) + (1|timepoint) + (1|adjmfc.group) + (1|timepoint:adjmfc.group)
PIGH	0	0	0	0	0.00828622	0.0307169	0.960997	CD14_Mono	~ age + (1|sex) + (1|subjectid) + (1|timepoint) + (1|adjmfc.group) + (1|timepoint:adjmfc.group)
ARG2	0.226883	0.0123702	0	0	0.0378022	0.0271339	0.695811	CD14_Mono	~ age + (1|sex) + (1|subjectid) + (1|timepoint) + (1|adjmfc.group) + (1|timepoint:adjmfc.group)
VTI1B	0.127368	0.0574002	0.19606	0.186441	0.0533306	0.00253232	0.376869	CD14_Mono	~ age + (1|sex) + (1|subjectid) + (1|timepoint) + (1|adjmfc.group) + (1|timepoint:adjmfc.group)
RDH11	0.0130944	0.0207028	0.205639	3.66186e-09	1.00312e-08	0.0741586	0.686405	CD14_Mono	~ age + (1|sex) + (1|subjectid) + (1|timepoint) + (1|adjmfc.group) + (1|timepoint:adjmfc.group)
ZFYVE26	0.054511	0	0.0957407	1.80507e-10	0.0464197	0.00631447	0.797014	CD14_Mono	~ age + (1|sex) + (1|subjectid) + (1|timepoint) + (1|adjmfc.group) + (1|timepoint:adjmfc.group)
RAD51B	0	0	0	0	0	0.000515593	0.999484	CD14_Mono	~ age + (1|sex) + (1|subjectid) + (1|timepoint) + (1|adjmfc.group) + (1|timepoint:adjmfc.group)
ZFP36L1	0.0585063	0.00511255	0.645334	6.74903e-11	0	0.00990978	0.281137	CD14_Mono	~ age + (1|sex) + (1|subjectid) + (1|timepoint) + (1|adjmfc.group) + (1|timepoint:adjmfc.group)
ACTN1	0	0	0.0996387	0.00689646	0.197923	0.000538504	0.695004	CD14_Mono	~ age + (1|sex) + (1|subjectid) + (1|timepoint) + (1|adjmfc.group) + (1|timepoint:adjmfc.group)
DCAF5	7.24157e-08	0.0116711	1.67694e-08	0.00247965	0	0.0407584	0.945091	CD14_Mono	~ age + (1|sex) + (1|subjectid) + (1|timepoint) + (1|adjmfc.group) + (1|timepoint:adjmfc.group)
ERH	0.36782	0	0.259777	0	0.017997	0.0502651	0.304141	CD14_Mono	~ age + (1|sex) + (1|subjectid) + (1|timepoint) + (1|adjmfc.group) + (1|timepoint:adjmfc.group)
SLC39A9	2.73669e-10	0.00481872	0	0.0273917	0	0.000167694	0.967622	CD14_Mono	~ age + (1|sex) + (1|subjectid) + (1|timepoint) + (1|adjmfc.group) + (1|timepoint:adjmfc.group)
KIAA0247	0.0840693	0	0	0.151781	0	0.01696	0.74719	CD14_Mono	~ age + (1|sex) + (1|subjectid) + (1|timepoint) + (1|adjmfc.group) + (1|timepoint:adjmfc.group)
SRSF5	0.0203163	0	0.221079	0	0	0.0943987	0.664206	CD14_Mono	~ age + (1|sex) + (1|subjectid) + (1|timepoint) + (1|adjmfc.group) + (1|timepoint:adjmfc.group)
COX16	0.338888	1.03539e-09	0.00288226	0.122982	0	0.056603	0.478644	CD14_Mono	~ age + (1|sex) + (1|subjectid) + (1|timepoint) + (1|adjmfc.group) + (1|timepoint:adjmfc.group)
SYNJ2BP	0.0141125	0	8.21991e-08	4.99459e-10	0.114994	0.00529748	0.865596	CD14_Mono	~ age + (1|sex) + (1|subjectid) + (1|timepoint) + (1|adjmfc.group) + (1|timepoint:adjmfc.group)
MED6	0.338615	0.22763	0.0109811	0	0.00963679	0.0105546	0.402582	CD14_Mono	~ age + (1|sex) + (1|subjectid) + (1|timepoint) + (1|adjmfc.group) + (1|timepoint:adjmfc.group)
TTC9	1.95115e-09	2.44374e-10	0.225154	0.125657	0	0.00363486	0.645554	CD14_Mono	~ age + (1|sex) + (1|subjectid) + (1|timepoint) + (1|adjmfc.group) + (1|timepoint:adjmfc.group)
PCNX	0.0334342	0	0.350402	0.0923868	0	0.00245463	0.521322	CD14_Mono	~ age + (1|sex) + (1|subjectid) + (1|timepoint) + (1|adjmfc.group) + (1|timepoint:adjmfc.group)
RP6-91H8.3	0.317362	0.103984	0.0783295	0.0790342	7.23076e-07	0.0204626	0.400827	CD14_Mono	~ age + (1|sex) + (1|subjectid) + (1|timepoint) + (1|adjmfc.group) + (1|timepoint:adjmfc.group)
SIPA1L1	2.63746e-10	0.00202721	0.147053	0.0546188	0.171035	0.00230506	0.622961	CD14_Mono	~ age + (1|sex) + (1|subjectid) + (1|timepoint) + (1|adjmfc.group) + (1|timepoint:adjmfc.group)
DCAF4	1.8381e-10	3.43297e-09	0.0638539	0.0565245	0.00480637	0.0199824	0.854833	CD14_Mono	~ age + (1|sex) + (1|subjectid) + (1|timepoint) + (1|adjmfc.group) + (1|timepoint:adjmfc.group)
ZFYVE1	0	0	0	0	0	0.0117218	0.988278	CD14_Mono	~ age + (1|sex) + (1|subjectid) + (1|timepoint) + (1|adjmfc.group) + (1|timepoint:adjmfc.group)
RBM25	0.0283542	0.0248587	0.14927	0.112989	2.2244e-10	0.000104258	0.684424	CD14_Mono	~ age + (1|sex) + (1|subjectid) + (1|timepoint) + (1|adjmfc.group) + (1|timepoint:adjmfc.group)
PSEN1	0	0	0	0.0631401	0	0.00612932	0.930731	CD14_Mono	~ age + (1|sex) + (1|subjectid) + (1|timepoint) + (1|adjmfc.group) + (1|timepoint:adjmfc.group)
RP4-647C14.3	0.0308452	1.9377e-10	0.289533	0	0	3.05633e-05	0.679591	CD14_Mono	~ age + (1|sex) + (1|subjectid) + (1|timepoint) + (1|adjmfc.group) + (1|timepoint:adjmfc.group)
NUMB	0	0	0.316917	0.153973	0.0588425	0.00283206	0.467435	CD14_Mono	~ age + (1|sex) + (1|subjectid) + (1|timepoint) + (1|adjmfc.group) + (1|timepoint:adjmfc.group)
DNAL1	0	0	0.24681	0	0.0439201	0.0336818	0.675588	CD14_Mono	~ age + (1|sex) + (1|subjectid) + (1|timepoint) + (1|adjmfc.group) + (1|timepoint:adjmfc.group)
PNMA1	0	4.54622e-10	0.146054	0.0436142	0.17276	0.0231661	0.614406	CD14_Mono	~ age + (1|sex) + (1|subjectid) + (1|timepoint) + (1|adjmfc.group) + (1|timepoint:adjmfc.group)
ELMSAN1	0.265694	0.0322657	0.188124	0.162419	0.00568788	0.0149595	0.33085	CD14_Mono	~ age + (1|sex) + (1|subjectid) + (1|timepoint) + (1|adjmfc.group) + (1|timepoint:adjmfc.group)
PTGR2	0	0	0	0	0	0.000449495	0.999551	CD14_Mono	~ age + (1|sex) + (1|subjectid) + (1|timepoint) + (1|adjmfc.group) + (1|timepoint:adjmfc.group)
FAM161B	0	0	0.0715677	0.0578536	0.0539994	0.0995329	0.717046	CD14_Mono	~ age + (1|sex) + (1|subjectid) + (1|timepoint) + (1|adjmfc.group) + (1|timepoint:adjmfc.group)
COQ6	5.56251e-10	3.83233e-10	0.127937	0.0583207	0	0.0424067	0.771336	CD14_Mono	~ age + (1|sex) + (1|subjectid) + (1|timepoint) + (1|adjmfc.group) + (1|timepoint:adjmfc.group)
ENTPD5	0	0	0	0	0	0.00251757	0.997482	CD14_Mono	~ age + (1|sex) + (1|subjectid) + (1|timepoint) + (1|adjmfc.group) + (1|timepoint:adjmfc.group)
ALDH6A1	9.13799e-10	3.83842e-07	0.246906	0	0	0.00247847	0.750615	CD14_Mono	~ age + (1|sex) + (1|subjectid) + (1|timepoint) + (1|adjmfc.group) + (1|timepoint:adjmfc.group)
LIN52	0	6.1964e-10	0.0167399	0	0	0.0663205	0.91694	CD14_Mono	~ age + (1|sex) + (1|subjectid) + (1|timepoint) + (1|adjmfc.group) + (1|timepoint:adjmfc.group)
ABCD4	0.103187	1.25095e-06	0	1.49494e-09	0.100171	0.00968001	0.786961	CD14_Mono	~ age + (1|sex) + (1|subjectid) + (1|timepoint) + (1|adjmfc.group) + (1|timepoint:adjmfc.group)
NPC2	0.1613	0	0.106474	0.616022	0	0.00854184	0.107662	CD14_Mono	~ age + (1|sex) + (1|subjectid) + (1|timepoint) + (1|adjmfc.group) + (1|timepoint:adjmfc.group)
ISCA2	0.193579	0	0.126057	0.149782	0	0.00729164	0.523291	CD14_Mono	~ age + (1|sex) + (1|subjectid) + (1|timepoint) + (1|adjmfc.group) + (1|timepoint:adjmfc.group)
AREL1	0	0	0	0	0	0.176004	0.823996	CD14_Mono	~ age + (1|sex) + (1|subjectid) + (1|timepoint) + (1|adjmfc.group) + (1|timepoint:adjmfc.group)
FCF1	0.0424525	3.13906e-10	0	0	0	5.29882e-05	0.957494	CD14_Mono	~ age + (1|sex) + (1|subjectid) + (1|timepoint) + (1|adjmfc.group) + (1|timepoint:adjmfc.group)
YLPM1	0	1.49226e-09	0	0.0141994	1.19442e-10	0.208615	0.777186	CD14_Mono	~ age + (1|sex) + (1|subjectid) + (1|timepoint) + (1|adjmfc.group) + (1|timepoint:adjmfc.group)
DLST	5.05845e-09	1.3703e-10	0	0	0.0270584	0.160502	0.81244	CD14_Mono	~ age + (1|sex) + (1|subjectid) + (1|timepoint) + (1|adjmfc.group) + (1|timepoint:adjmfc.group)
EIF2B2	0	0	0.0366034	0	0.131045	0.106217	0.726134	CD14_Mono	~ age + (1|sex) + (1|subjectid) + (1|timepoint) + (1|adjmfc.group) + (1|timepoint:adjmfc.group)
MLH3	0.019436	0.0349044	0	0	0	0.000220316	0.945439	CD14_Mono	~ age + (1|sex) + (1|subjectid) + (1|timepoint) + (1|adjmfc.group) + (1|timepoint:adjmfc.group)
ACYP1	0.0687219	0	0.275054	0	0.044105	0.00697558	0.605143	CD14_Mono	~ age + (1|sex) + (1|subjectid) + (1|timepoint) + (1|adjmfc.group) + (1|timepoint:adjmfc.group)
NEK9	0	0	0	0	0	0.168301	0.831699	CD14_Mono	~ age + (1|sex) + (1|subjectid) + (1|timepoint) + (1|adjmfc.group) + (1|timepoint:adjmfc.group)
TMED10	0.474569	0.0136052	0.0545706	0.126656	3.6185e-11	0.000400542	0.330199	CD14_Mono	~ age + (1|sex) + (1|subjectid) + (1|timepoint) + (1|adjmfc.group) + (1|timepoint:adjmfc.group)
FOS	0.730362	0.00253951	0.121684	0.0120061	3.11288e-10	0.0031363	0.130272	CD14_Mono	~ age + (1|sex) + (1|subjectid) + (1|timepoint) + (1|adjmfc.group) + (1|timepoint:adjmfc.group)
RP11-293M10.5	0	0	0	0	0	0.0049742	0.995026	CD14_Mono	~ age + (1|sex) + (1|subjectid) + (1|timepoint) + (1|adjmfc.group) + (1|timepoint:adjmfc.group)
RP11-293M10.6	0	0.0234314	0	0	0.211254	7.34335e-05	0.765241	CD14_Mono	~ age + (1|sex) + (1|subjectid) + (1|timepoint) + (1|adjmfc.group) + (1|timepoint:adjmfc.group)
JDP2	0.0302098	0	3.38998e-08	1.5133e-08	0.129739	0.000542069	0.839509	CD14_Mono	~ age + (1|sex) + (1|subjectid) + (1|timepoint) + (1|adjmfc.group) + (1|timepoint:adjmfc.group)
BATF	0.237791	0.059931	0.034329	0	0.167822	0.0492602	0.450867	CD14_Mono	~ age + (1|sex) + (1|subjectid) + (1|timepoint) + (1|adjmfc.group) + (1|timepoint:adjmfc.group)
FLVCR2	2.54424e-10	0	0.19347	3.51328e-09	0.243197	0.00240949	0.560923	CD14_Mono	~ age + (1|sex) + (1|subjectid) + (1|timepoint) + (1|adjmfc.group) + (1|timepoint:adjmfc.group)
TTLL5	0	0.0246868	0.121365	0.020122	0	0.00140763	0.832419	CD14_Mono	~ age + (1|sex) + (1|subjectid) + (1|timepoint) + (1|adjmfc.group) + (1|timepoint:adjmfc.group)
C14orf1	0.170387	0	0	0	1.14011e-10	0.0400934	0.78952	CD14_Mono	~ age + (1|sex) + (1|subjectid) + (1|timepoint) + (1|adjmfc.group) + (1|timepoint:adjmfc.group)
IFT43	0.0487012	0	0	0.0440685	0	0.0137205	0.89351	CD14_Mono	~ age + (1|sex) + (1|subjectid) + (1|timepoint) + (1|adjmfc.group) + (1|timepoint:adjmfc.group)
GPATCH2L	0	4.88958e-09	0.468605	4.06466e-10	0	0.00537834	0.526017	CD14_Mono	~ age + (1|sex) + (1|subjectid) + (1|timepoint) + (1|adjmfc.group) + (1|timepoint:adjmfc.group)
VASH1	0	1.76483e-09	0.473531	0	0.0497012	0.00201045	0.474758	CD14_Mono	~ age + (1|sex) + (1|subjectid) + (1|timepoint) + (1|adjmfc.group) + (1|timepoint:adjmfc.group)
RP11-488C13.5	0.0369622	0.0719976	0.349896	0.0464235	0.147824	0.00743918	0.339458	CD14_Mono	~ age + (1|sex) + (1|subjectid) + (1|timepoint) + (1|adjmfc.group) + (1|timepoint:adjmfc.group)
ANGEL1	0.0202278	0.00648756	0	0	0	0.00700543	0.966279	CD14_Mono	~ age + (1|sex) + (1|subjectid) + (1|timepoint) + (1|adjmfc.group) + (1|timepoint:adjmfc.group)
IRF2BPL	0.00264386	0	0.401782	0.165289	0	0.000203289	0.430082	CD14_Mono	~ age + (1|sex) + (1|subjectid) + (1|timepoint) + (1|adjmfc.group) + (1|timepoint:adjmfc.group)
CIPC	0	0	0	0	0	0.00120826	0.998792	CD14_Mono	~ age + (1|sex) + (1|subjectid) + (1|timepoint) + (1|adjmfc.group) + (1|timepoint:adjmfc.group)
TMEM63C	0.147566	0	0.0654733	0	0.00759693	0.00111133	0.778253	CD14_Mono	~ age + (1|sex) + (1|subjectid) + (1|timepoint) + (1|adjmfc.group) + (1|timepoint:adjmfc.group)
POMT2	0	3.21298e-10	0.0299875	4.19987e-08	4.12875e-10	0.0167723	0.95324	CD14_Mono	~ age + (1|sex) + (1|subjectid) + (1|timepoint) + (1|adjmfc.group) + (1|timepoint:adjmfc.group)
GSTZ1	0	0	0.00669897	0	0	0.00642391	0.986877	CD14_Mono	~ age + (1|sex) + (1|subjectid) + (1|timepoint) + (1|adjmfc.group) + (1|timepoint:adjmfc.group)
TMED8	0.0633254	0	0	0	0	0.012066	0.924609	CD14_Mono	~ age + (1|sex) + (1|subjectid) + (1|timepoint) + (1|adjmfc.group) + (1|timepoint:adjmfc.group)
VIPAS39	0	0.150922	0.101116	0	0	0.0566602	0.691301	CD14_Mono	~ age + (1|sex) + (1|subjectid) + (1|timepoint) + (1|adjmfc.group) + (1|timepoint:adjmfc.group)
AHSA1	0.00847129	1.57339e-10	0.357199	0.118013	0	0.091622	0.424695	CD14_Mono	~ age + (1|sex) + (1|subjectid) + (1|timepoint) + (1|adjmfc.group) + (1|timepoint:adjmfc.group)
SPTLC2	0.0965077	0	0.0585516	0	0.0630554	0.0453505	0.736535	CD14_Mono	~ age + (1|sex) + (1|subjectid) + (1|timepoint) + (1|adjmfc.group) + (1|timepoint:adjmfc.group)
ALKBH1	2.22208e-09	0	0	3.6272e-09	0.129699	0.00172441	0.868577	CD14_Mono	~ age + (1|sex) + (1|subjectid) + (1|timepoint) + (1|adjmfc.group) + (1|timepoint:adjmfc.group)
SLIRP	0	0	0.557321	0.0773634	0.0124593	0.070252	0.282604	CD14_Mono	~ age + (1|sex) + (1|subjectid) + (1|timepoint) + (1|adjmfc.group) + (1|timepoint:adjmfc.group)
SNW1	0.247881	0	0	0	0	0.000127923	0.751991	CD14_Mono	~ age + (1|sex) + (1|subjectid) + (1|timepoint) + (1|adjmfc.group) + (1|timepoint:adjmfc.group)
ADCK1	0.0346361	0	0	4.92396e-10	4.7201e-10	0.0134611	0.951903	CD14_Mono	~ age + (1|sex) + (1|subjectid) + (1|timepoint) + (1|adjmfc.group) + (1|timepoint:adjmfc.group)
CEP128	0	0	0	0	0.0450082	1.24616e-06	0.954991	CD14_Mono	~ age + (1|sex) + (1|subjectid) + (1|timepoint) + (1|adjmfc.group) + (1|timepoint:adjmfc.group)
GTF2A1	0	1.57394e-10	6.07328e-10	0	0.11498	0.0312005	0.853819	CD14_Mono	~ age + (1|sex) + (1|subjectid) + (1|timepoint) + (1|adjmfc.group) + (1|timepoint:adjmfc.group)
STON2	0.0336566	0	0.302263	1.19764e-08	0.0572008	0.00674046	0.600139	CD14_Mono	~ age + (1|sex) + (1|subjectid) + (1|timepoint) + (1|adjmfc.group) + (1|timepoint:adjmfc.group)
SEL1L	0	0	0	1.52492e-16	0	0.011441	0.988559	CD14_Mono	~ age + (1|sex) + (1|subjectid) + (1|timepoint) + (1|adjmfc.group) + (1|timepoint:adjmfc.group)
CTD-2341M24.1	0.00282465	0	0	0	1.16547e-08	0.000736161	0.996439	CD14_Mono	~ age + (1|sex) + (1|subjectid) + (1|timepoint) + (1|adjmfc.group) + (1|timepoint:adjmfc.group)
GALC	0.216664	0.0116596	0.111717	0	0	0.0344167	0.625543	CD14_Mono	~ age + (1|sex) + (1|subjectid) + (1|timepoint) + (1|adjmfc.group) + (1|timepoint:adjmfc.group)
GPR65	0	8.42861e-10	3.26294e-10	4.2568e-10	0.227735	0.0880668	0.684198	CD14_Mono	~ age + (1|sex) + (1|subjectid) + (1|timepoint) + (1|adjmfc.group) + (1|timepoint:adjmfc.group)
SPATA7	0.0325829	0	0	0	8.22906e-10	0.00880879	0.958608	CD14_Mono	~ age + (1|sex) + (1|subjectid) + (1|timepoint) + (1|adjmfc.group) + (1|timepoint:adjmfc.group)
ZC3H14	0.0828265	0.0359542	0	0.144259	0	9.64526e-05	0.736863	CD14_Mono	~ age + (1|sex) + (1|subjectid) + (1|timepoint) + (1|adjmfc.group) + (1|timepoint:adjmfc.group)
FOXN3	0	0	0	0.203908	0	0.0459735	0.750118	CD14_Mono	~ age + (1|sex) + (1|subjectid) + (1|timepoint) + (1|adjmfc.group) + (1|timepoint:adjmfc.group)
EFCAB11	0.237031	2.60565e-09	0.0171286	0	0.0205158	0.00381157	0.721513	CD14_Mono	~ age + (1|sex) + (1|subjectid) + (1|timepoint) + (1|adjmfc.group) + (1|timepoint:adjmfc.group)
TDP1	1.81092e-10	0	0.295502	0.0284674	0	0.00225904	0.673772	CD14_Mono	~ age + (1|sex) + (1|subjectid) + (1|timepoint) + (1|adjmfc.group) + (1|timepoint:adjmfc.group)
PSMC1	0	5.83498e-10	0.245672	8.34955e-11	0.0146505	0.00196501	0.737713	CD14_Mono	~ age + (1|sex) + (1|subjectid) + (1|timepoint) + (1|adjmfc.group) + (1|timepoint:adjmfc.group)
NRDE2	0	0	7.67347e-10	0	8.96584e-09	0.00726634	0.992734	CD14_Mono	~ age + (1|sex) + (1|subjectid) + (1|timepoint) + (1|adjmfc.group) + (1|timepoint:adjmfc.group)
CALM1	0.495951	2.58211e-10	0.393761	0.00954686	0	0.00335215	0.0973889	CD14_Mono	~ age + (1|sex) + (1|subjectid) + (1|timepoint) + (1|adjmfc.group) + (1|timepoint:adjmfc.group)
RPS6KA5	0	0	0.314022	6.40076e-11	0.074576	0.000181676	0.61122	CD14_Mono	~ age + (1|sex) + (1|subjectid) + (1|timepoint) + (1|adjmfc.group) + (1|timepoint:adjmfc.group)
C14orf159	0.19847	0.0634737	0	0	0	0.00338944	0.734667	CD14_Mono	~ age + (1|sex) + (1|subjectid) + (1|timepoint) + (1|adjmfc.group) + (1|timepoint:adjmfc.group)
CCDC88C	0.0197969	0	0.0843828	0	0	0.00789193	0.887928	CD14_Mono	~ age + (1|sex) + (1|subjectid) + (1|timepoint) + (1|adjmfc.group) + (1|timepoint:adjmfc.group)
SMEK1	0.429123	0.00248974	0	0.198203	0.0513229	0.00171568	0.317146	CD14_Mono	~ age + (1|sex) + (1|subjectid) + (1|timepoint) + (1|adjmfc.group) + (1|timepoint:adjmfc.group)
TC2N	0.205892	0	6.06932e-10	0	0	0.110961	0.683146	CD14_Mono	~ age + (1|sex) + (1|subjectid) + (1|timepoint) + (1|adjmfc.group) + (1|timepoint:adjmfc.group)
TRIP11	0.23697	2.98411e-10	0	4.7754e-11	0.390411	0.00600447	0.366615	CD14_Mono	~ age + (1|sex) + (1|subjectid) + (1|timepoint) + (1|adjmfc.group) + (1|timepoint:adjmfc.group)
ATXN3	0	0	0	0	0	0.0183172	0.981683	CD14_Mono	~ age + (1|sex) + (1|subjectid) + (1|timepoint) + (1|adjmfc.group) + (1|timepoint:adjmfc.group)
NDUFB1	0.518338	0	0.32295	0.0293645	0	0.0178422	0.111505	CD14_Mono	~ age + (1|sex) + (1|subjectid) + (1|timepoint) + (1|adjmfc.group) + (1|timepoint:adjmfc.group)
CPSF2	0	0	0.167968	0.0362186	0.0602825	0.0779595	0.657571	CD14_Mono	~ age + (1|sex) + (1|subjectid) + (1|timepoint) + (1|adjmfc.group) + (1|timepoint:adjmfc.group)
SLC24A4	0	0	0.0167788	0	0	0.0124265	0.970795	CD14_Mono	~ age + (1|sex) + (1|subjectid) + (1|timepoint) + (1|adjmfc.group) + (1|timepoint:adjmfc.group)
RIN3	0.146298	0.0232078	0.180497	0.0467631	0	0.078454	0.52478	CD14_Mono	~ age + (1|sex) + (1|subjectid) + (1|timepoint) + (1|adjmfc.group) + (1|timepoint:adjmfc.group)
LGMN	0	0	0.254281	0	0	0.026243	0.719476	CD14_Mono	~ age + (1|sex) + (1|subjectid) + (1|timepoint) + (1|adjmfc.group) + (1|timepoint:adjmfc.group)
GOLGA5	0	0	0	0.0291889	0	0.0335888	0.937222	CD14_Mono	~ age + (1|sex) + (1|subjectid) + (1|timepoint) + (1|adjmfc.group) + (1|timepoint:adjmfc.group)
ITPK1	0.0429824	1.77148e-10	0.0996027	0	1.27497e-08	0.0142142	0.843201	CD14_Mono	~ age + (1|sex) + (1|subjectid) + (1|timepoint) + (1|adjmfc.group) + (1|timepoint:adjmfc.group)
MOAP1	0	2.89545e-10	0	0	0.0502825	0.0496019	0.900116	CD14_Mono	~ age + (1|sex) + (1|subjectid) + (1|timepoint) + (1|adjmfc.group) + (1|timepoint:adjmfc.group)
TMEM251	0	0	0.0577236	0	0.164429	0.0319766	0.745871	CD14_Mono	~ age + (1|sex) + (1|subjectid) + (1|timepoint) + (1|adjmfc.group) + (1|timepoint:adjmfc.group)
C14orf142	1.24444e-09	7.15221e-10	0.148878	0	0	0.0673532	0.783769	CD14_Mono	~ age + (1|sex) + (1|subjectid) + (1|timepoint) + (1|adjmfc.group) + (1|timepoint:adjmfc.group)
UBR7	1.29527e-10	0	0.0221871	0	0	0.0031022	0.974711	CD14_Mono	~ age + (1|sex) + (1|subjectid) + (1|timepoint) + (1|adjmfc.group) + (1|timepoint:adjmfc.group)
BTBD7	0	0	0	0	0	0.100073	0.899927	CD14_Mono	~ age + (1|sex) + (1|subjectid) + (1|timepoint) + (1|adjmfc.group) + (1|timepoint:adjmfc.group)
DDX24	0.269147	0	0.329244	0	0	0.0125658	0.389044	CD14_Mono	~ age + (1|sex) + (1|subjectid) + (1|timepoint) + (1|adjmfc.group) + (1|timepoint:adjmfc.group)
IFI27L1	0.0360327	0.0181116	9.66731e-11	0.177167	0	0.0134318	0.755257	CD14_Mono	~ age + (1|sex) + (1|subjectid) + (1|timepoint) + (1|adjmfc.group) + (1|timepoint:adjmfc.group)
IFI27	0	3.48937e-10	0.326294	0.37238	0.0487173	0.0326084	0.220001	CD14_Mono	~ age + (1|sex) + (1|subjectid) + (1|timepoint) + (1|adjmfc.group) + (1|timepoint:adjmfc.group)
IFI27L2	0.397181	0.0250888	0.256098	0.0161012	0	0.0476737	0.257857	CD14_Mono	~ age + (1|sex) + (1|subjectid) + (1|timepoint) + (1|adjmfc.group) + (1|timepoint:adjmfc.group)
SERPINA1	3.74643e-10	0.00962339	0.330965	0.331172	0.0971547	0.0176091	0.213475	CD14_Mono	~ age + (1|sex) + (1|subjectid) + (1|timepoint) + (1|adjmfc.group) + (1|timepoint:adjmfc.group)
DICER1	0	0	0	2.81417e-10	0.0188917	0.00982184	0.971286	CD14_Mono	~ age + (1|sex) + (1|subjectid) + (1|timepoint) + (1|adjmfc.group) + (1|timepoint:adjmfc.group)
DICER1-AS1	1.10906e-09	6.39662e-10	0.00986612	0	0.141244	0.0232079	0.825682	CD14_Mono	~ age + (1|sex) + (1|subjectid) + (1|timepoint) + (1|adjmfc.group) + (1|timepoint:adjmfc.group)
CLMN	0.00633893	0	0.162817	0.237159	0.101297	0.00593787	0.486451	CD14_Mono	~ age + (1|sex) + (1|subjectid) + (1|timepoint) + (1|adjmfc.group) + (1|timepoint:adjmfc.group)
LINC00341	0.183799	6.80771e-09	0.019676	0	0	0.00013968	0.796385	CD14_Mono	~ age + (1|sex) + (1|subjectid) + (1|timepoint) + (1|adjmfc.group) + (1|timepoint:adjmfc.group)
SYNE3	0	0	0	0	0	8.45904e-06	0.999992	CD14_Mono	~ age + (1|sex) + (1|subjectid) + (1|timepoint) + (1|adjmfc.group) + (1|timepoint:adjmfc.group)
SNHG10	0	0	0	0	0	0.00338954	0.99661	CD14_Mono	~ age + (1|sex) + (1|subjectid) + (1|timepoint) + (1|adjmfc.group) + (1|timepoint:adjmfc.group)
GLRX5	1.00863e-10	4.83859e-10	0.412935	0	0	0.0030677	0.583997	CD14_Mono	~ age + (1|sex) + (1|subjectid) + (1|timepoint) + (1|adjmfc.group) + (1|timepoint:adjmfc.group)
TCL1A	0.58046	0.0164298	0	0	0.0265522	0.0144699	0.362088	CD14_Mono	~ age + (1|sex) + (1|subjectid) + (1|timepoint) + (1|adjmfc.group) + (1|timepoint:adjmfc.group)
ATG2B	5.38113e-10	2.79482e-10	2.26336e-10	0.0883839	0	0.0235525	0.888064	CD14_Mono	~ age + (1|sex) + (1|subjectid) + (1|timepoint) + (1|adjmfc.group) + (1|timepoint:adjmfc.group)
GSKIP	0	0	0.0119936	0	0	0.208531	0.779475	CD14_Mono	~ age + (1|sex) + (1|subjectid) + (1|timepoint) + (1|adjmfc.group) + (1|timepoint:adjmfc.group)
PAPOLA	0.469027	0	8.36905e-10	0.0203051	0.0281395	0.00142128	0.481107	CD14_Mono	~ age + (1|sex) + (1|subjectid) + (1|timepoint) + (1|adjmfc.group) + (1|timepoint:adjmfc.group)
VRK1	0	0	0	0	0	0.0359149	0.964085	CD14_Mono	~ age + (1|sex) + (1|subjectid) + (1|timepoint) + (1|adjmfc.group) + (1|timepoint:adjmfc.group)
C14orf64	0.101473	0	0	0	0.0497113	0.000758956	0.848057	CD14_Mono	~ age + (1|sex) + (1|subjectid) + (1|timepoint) + (1|adjmfc.group) + (1|timepoint:adjmfc.group)
BCL11B	0.196792	2.59469e-09	0	0.0352524	0	0.00807621	0.759879	CD14_Mono	~ age + (1|sex) + (1|subjectid) + (1|timepoint) + (1|adjmfc.group) + (1|timepoint:adjmfc.group)
SETD3	2.72817e-09	0.011299	0.311971	0	0.164585	0.00231952	0.509826	CD14_Mono	~ age + (1|sex) + (1|subjectid) + (1|timepoint) + (1|adjmfc.group) + (1|timepoint:adjmfc.group)
CCNK	0.0382707	0.0280462	0.0719409	0	0.247148	0.108977	0.505617	CD14_Mono	~ age + (1|sex) + (1|subjectid) + (1|timepoint) + (1|adjmfc.group) + (1|timepoint:adjmfc.group)
EVL	0	0	0.211725	0.137425	0.020934	0.00041936	0.629496	CD14_Mono	~ age + (1|sex) + (1|subjectid) + (1|timepoint) + (1|adjmfc.group) + (1|timepoint:adjmfc.group)
YY1	0	0.059693	0.312374	0.0446826	0	0.010987	0.572263	CD14_Mono	~ age + (1|sex) + (1|subjectid) + (1|timepoint) + (1|adjmfc.group) + (1|timepoint:adjmfc.group)
SLC25A29	2.71119e-09	9.12655e-11	0.0620806	0.0651009	0	0.0148193	0.857999	CD14_Mono	~ age + (1|sex) + (1|subjectid) + (1|timepoint) + (1|adjmfc.group) + (1|timepoint:adjmfc.group)
WARS	0.0175461	0.00302263	0.076618	0.517569	0.0977092	2.43496e-05	0.287511	CD14_Mono	~ age + (1|sex) + (1|subjectid) + (1|timepoint) + (1|adjmfc.group) + (1|timepoint:adjmfc.group)
WDR25	0	0	0	0	0.0650039	0.00310572	0.93189	CD14_Mono	~ age + (1|sex) + (1|subjectid) + (1|timepoint) + (1|adjmfc.group) + (1|timepoint:adjmfc.group)
AL132709.5	0	0	0.304654	0.0255562	0	0.0328588	0.636931	CD14_Mono	~ age + (1|sex) + (1|subjectid) + (1|timepoint) + (1|adjmfc.group) + (1|timepoint:adjmfc.group)
PPP2R5C	0	0	0	0	0	0.000476177	0.999524	CD14_Mono	~ age + (1|sex) + (1|subjectid) + (1|timepoint) + (1|adjmfc.group) + (1|timepoint:adjmfc.group)
RP11-1017G21.5	0	0	0.0769236	0	0	0.000566869	0.92251	CD14_Mono	~ age + (1|sex) + (1|subjectid) + (1|timepoint) + (1|adjmfc.group) + (1|timepoint:adjmfc.group)
DYNC1H1	0.279763	0	0.0897212	0	0.0378046	0.0240647	0.568647	CD14_Mono	~ age + (1|sex) + (1|subjectid) + (1|timepoint) + (1|adjmfc.group) + (1|timepoint:adjmfc.group)
HSP90AA1	0.00554732	0	0.368844	0.300517	0	0.0286201	0.296472	CD14_Mono	~ age + (1|sex) + (1|subjectid) + (1|timepoint) + (1|adjmfc.group) + (1|timepoint:adjmfc.group)
WDR20	2.10679e-10	0.0224051	5.9453e-10	0	0.106775	0.0482923	0.822528	CD14_Mono	~ age + (1|sex) + (1|subjectid) + (1|timepoint) + (1|adjmfc.group) + (1|timepoint:adjmfc.group)
MOK	0	8.33322e-10	0.192036	2.55662e-09	0.0335054	0.00312691	0.771332	CD14_Mono	~ age + (1|sex) + (1|subjectid) + (1|timepoint) + (1|adjmfc.group) + (1|timepoint:adjmfc.group)
ZNF839	0	7.85709e-09	1.61202e-10	0.0138834	0	0.0600873	0.926029	CD14_Mono	~ age + (1|sex) + (1|subjectid) + (1|timepoint) + (1|adjmfc.group) + (1|timepoint:adjmfc.group)
CINP	0	1.2634e-09	0.329608	0	0	0.00932947	0.661062	CD14_Mono	~ age + (1|sex) + (1|subjectid) + (1|timepoint) + (1|adjmfc.group) + (1|timepoint:adjmfc.group)
TECPR2	1.39448e-09	0.0718871	0.56482	0.061412	0.0384324	0.00670972	0.256739	CD14_Mono	~ age + (1|sex) + (1|subjectid) + (1|timepoint) + (1|adjmfc.group) + (1|timepoint:adjmfc.group)
ANKRD9	0.165935	0.102795	0.232548	0	0	0.00193788	0.496783	CD14_Mono	~ age + (1|sex) + (1|subjectid) + (1|timepoint) + (1|adjmfc.group) + (1|timepoint:adjmfc.group)
RCOR1	0.0133385	0	0.00962648	0.0688227	0	0.0549338	0.853279	CD14_Mono	~ age + (1|sex) + (1|subjectid) + (1|timepoint) + (1|adjmfc.group) + (1|timepoint:adjmfc.group)
TRAF3	0	1.09069e-10	0.1078	0	0.0568233	0.031486	0.80389	CD14_Mono	~ age + (1|sex) + (1|subjectid) + (1|timepoint) + (1|adjmfc.group) + (1|timepoint:adjmfc.group)
CDC42BPB	0	2.67283e-09	0	0.0234891	0	0.00445093	0.97206	CD14_Mono	~ age + (1|sex) + (1|subjectid) + (1|timepoint) + (1|adjmfc.group) + (1|timepoint:adjmfc.group)
TNFAIP2	0	0.0040575	0.154362	0.176844	0.164319	0.000755351	0.499662	CD14_Mono	~ age + (1|sex) + (1|subjectid) + (1|timepoint) + (1|adjmfc.group) + (1|timepoint:adjmfc.group)
EIF5	0.248072	0	0.212427	0.123761	0.104613	0.00590957	0.305218	CD14_Mono	~ age + (1|sex) + (1|subjectid) + (1|timepoint) + (1|adjmfc.group) + (1|timepoint:adjmfc.group)
MARK3	0.127628	0	0.368789	0	0	0.00524768	0.498335	CD14_Mono	~ age + (1|sex) + (1|subjectid) + (1|timepoint) + (1|adjmfc.group) + (1|timepoint:adjmfc.group)
CKB	0	0.0143812	0	0	0	0.0763171	0.909302	CD14_Mono	~ age + (1|sex) + (1|subjectid) + (1|timepoint) + (1|adjmfc.group) + (1|timepoint:adjmfc.group)
TRMT61A	0	0.00569852	0	0.0794597	1.84656e-10	0.0130118	0.90183	CD14_Mono	~ age + (1|sex) + (1|subjectid) + (1|timepoint) + (1|adjmfc.group) + (1|timepoint:adjmfc.group)
BAG5	0	0.101518	0.0154607	0	0	0.0232883	0.859733	CD14_Mono	~ age + (1|sex) + (1|subjectid) + (1|timepoint) + (1|adjmfc.group) + (1|timepoint:adjmfc.group)
KLC1	0.0533902	0	0	0.00788294	0	0.037884	0.900843	CD14_Mono	~ age + (1|sex) + (1|subjectid) + (1|timepoint) + (1|adjmfc.group) + (1|timepoint:adjmfc.group)
APOPT1	0	0.00445023	0.26288	0.00755377	0.0585439	0.00236233	0.664209	CD14_Mono	~ age + (1|sex) + (1|subjectid) + (1|timepoint) + (1|adjmfc.group) + (1|timepoint:adjmfc.group)
RP11-894P9.1	0.0129938	0	1.45914e-08	0.119058	0	0.0245078	0.84344	CD14_Mono	~ age + (1|sex) + (1|subjectid) + (1|timepoint) + (1|adjmfc.group) + (1|timepoint:adjmfc.group)
ZFYVE21	0	0	0.0284336	0.0900666	0	0.0445904	0.836909	CD14_Mono	~ age + (1|sex) + (1|subjectid) + (1|timepoint) + (1|adjmfc.group) + (1|timepoint:adjmfc.group)
C14orf2	0.872467	0	0.0803481	0.0112636	0	0.000414592	0.0355065	CD14_Mono	~ age + (1|sex) + (1|subjectid) + (1|timepoint) + (1|adjmfc.group) + (1|timepoint:adjmfc.group)
TDRD9	0	0	0.404772	0	0.0760763	0.0970601	0.422091	CD14_Mono	~ age + (1|sex) + (1|subjectid) + (1|timepoint) + (1|adjmfc.group) + (1|timepoint:adjmfc.group)
INF2	4.81978e-10	0	0	0.225532	0	0.000443184	0.774025	CD14_Mono	~ age + (1|sex) + (1|subjectid) + (1|timepoint) + (1|adjmfc.group) + (1|timepoint:adjmfc.group)
ADSSL1	0.148663	0.0607305	3.37734e-10	0.114808	0.0929913	0.0155025	0.567304	CD14_Mono	~ age + (1|sex) + (1|subjectid) + (1|timepoint) + (1|adjmfc.group) + (1|timepoint:adjmfc.group)
SIVA1	0	0	0.211291	0.0688	0.245374	0.0109226	0.463612	CD14_Mono	~ age + (1|sex) + (1|subjectid) + (1|timepoint) + (1|adjmfc.group) + (1|timepoint:adjmfc.group)
AKT1	0	0.0187615	0	1.6578e-09	0.125916	0.00174949	0.853573	CD14_Mono	~ age + (1|sex) + (1|subjectid) + (1|timepoint) + (1|adjmfc.group) + (1|timepoint:adjmfc.group)
ZBTB42	0	0	0	0	0	0.0286054	0.971395	CD14_Mono	~ age + (1|sex) + (1|subjectid) + (1|timepoint) + (1|adjmfc.group) + (1|timepoint:adjmfc.group)
PLD4	0	7.24579e-09	0.178228	0.062347	0.0493923	0.0339173	0.676116	CD14_Mono	~ age + (1|sex) + (1|subjectid) + (1|timepoint) + (1|adjmfc.group) + (1|timepoint:adjmfc.group)
CDCA4	0.190023	0.0294802	0.105998	0	0	0.0458801	0.628618	CD14_Mono	~ age + (1|sex) + (1|subjectid) + (1|timepoint) + (1|adjmfc.group) + (1|timepoint:adjmfc.group)
GPR132	0.187662	0	0	0	0	0.00317544	0.809163	CD14_Mono	~ age + (1|sex) + (1|subjectid) + (1|timepoint) + (1|adjmfc.group) + (1|timepoint:adjmfc.group)
NUDT14	0	0	0.301787	0	0	0.0429666	0.655246	CD14_Mono	~ age + (1|sex) + (1|subjectid) + (1|timepoint) + (1|adjmfc.group) + (1|timepoint:adjmfc.group)
BRF1	0	0	0.318284	0	0	0.0154271	0.666289	CD14_Mono	~ age + (1|sex) + (1|subjectid) + (1|timepoint) + (1|adjmfc.group) + (1|timepoint:adjmfc.group)
BTBD6	1.93027e-10	0	0.23515	0	0	0.000359841	0.76449	CD14_Mono	~ age + (1|sex) + (1|subjectid) + (1|timepoint) + (1|adjmfc.group) + (1|timepoint:adjmfc.group)
PACS2	1.44909e-08	0.0853473	0	0.160776	0.00726608	0.0124077	0.734203	CD14_Mono	~ age + (1|sex) + (1|subjectid) + (1|timepoint) + (1|adjmfc.group) + (1|timepoint:adjmfc.group)
TEX22	0	0	0.0472107	0.0818053	0	0.00860009	0.862384	CD14_Mono	~ age + (1|sex) + (1|subjectid) + (1|timepoint) + (1|adjmfc.group) + (1|timepoint:adjmfc.group)
MTA1	0.0150875	1.69334e-09	0.0502398	1.12126e-06	0.0106055	0.000177785	0.923888	CD14_Mono	~ age + (1|sex) + (1|subjectid) + (1|timepoint) + (1|adjmfc.group) + (1|timepoint:adjmfc.group)
CRIP2	0.0591464	3.85623e-08	0.14948	0	0	0.000448395	0.790925	CD14_Mono	~ age + (1|sex) + (1|subjectid) + (1|timepoint) + (1|adjmfc.group) + (1|timepoint:adjmfc.group)
CRIP1	0.253465	0.0976505	0.532474	0.0127246	0.017742	0.00229815	0.0836463	CD14_Mono	~ age + (1|sex) + (1|subjectid) + (1|timepoint) + (1|adjmfc.group) + (1|timepoint:adjmfc.group)
C14orf80	0	0.0619981	0.0164535	1.20866e-10	0	0.0971083	0.82444	CD14_Mono	~ age + (1|sex) + (1|subjectid) + (1|timepoint) + (1|adjmfc.group) + (1|timepoint:adjmfc.group)
TMEM121	0.0328586	0	0.160636	0	0	0.00650226	0.800003	CD14_Mono	~ age + (1|sex) + (1|subjectid) + (1|timepoint) + (1|adjmfc.group) + (1|timepoint:adjmfc.group)
AL928768.3	0.0757566	0	0.0853551	0.0356155	0	0.00653894	0.796734	CD14_Mono	~ age + (1|sex) + (1|subjectid) + (1|timepoint) + (1|adjmfc.group) + (1|timepoint:adjmfc.group)
TUBGCP5	0	1.53687e-10	0	0.0431449	0	4.15712e-05	0.956814	CD14_Mono	~ age + (1|sex) + (1|subjectid) + (1|timepoint) + (1|adjmfc.group) + (1|timepoint:adjmfc.group)
CYFIP1	5.80462e-10	4.48226e-09	0.190653	2.29191e-10	0	0.000945244	0.808402	CD14_Mono	~ age + (1|sex) + (1|subjectid) + (1|timepoint) + (1|adjmfc.group) + (1|timepoint:adjmfc.group)
NIPA2	0	0	0.0511285	0.0492166	0	0.00972469	0.88993	CD14_Mono	~ age + (1|sex) + (1|subjectid) + (1|timepoint) + (1|adjmfc.group) + (1|timepoint:adjmfc.group)
NDN	0.0492504	2.95561e-09	0.355295	4.54275e-10	0	0.00713481	0.58832	CD14_Mono	~ age + (1|sex) + (1|subjectid) + (1|timepoint) + (1|adjmfc.group) + (1|timepoint:adjmfc.group)
UBE3A	0	0	0	0	0	0.00564817	0.994352	CD14_Mono	~ age + (1|sex) + (1|subjectid) + (1|timepoint) + (1|adjmfc.group) + (1|timepoint:adjmfc.group)
ATP10A	4.69415e-10	0.07468	0.231704	0.00780557	0.0513725	0.00136421	0.633074	CD14_Mono	~ age + (1|sex) + (1|subjectid) + (1|timepoint) + (1|adjmfc.group) + (1|timepoint:adjmfc.group)
HERC2	0	0	0	0	0	0.079149	0.920851	CD14_Mono	~ age + (1|sex) + (1|subjectid) + (1|timepoint) + (1|adjmfc.group) + (1|timepoint:adjmfc.group)
APBA2	0.0914253	0	0.0292801	0	1.97247e-05	8.83777e-06	0.879266	CD14_Mono	~ age + (1|sex) + (1|subjectid) + (1|timepoint) + (1|adjmfc.group) + (1|timepoint:adjmfc.group)
NDNL2	0.109741	0	0	0.0645828	0.0811181	0.00139846	0.74316	CD14_Mono	~ age + (1|sex) + (1|subjectid) + (1|timepoint) + (1|adjmfc.group) + (1|timepoint:adjmfc.group)
RP11-382B18.4	0.361149	0.000489892	0.240295	0	0	0.0158775	0.382189	CD14_Mono	~ age + (1|sex) + (1|subjectid) + (1|timepoint) + (1|adjmfc.group) + (1|timepoint:adjmfc.group)
RP11-932O9.9	0	0	0	0	0	0.023206	0.976794	CD14_Mono	~ age + (1|sex) + (1|subjectid) + (1|timepoint) + (1|adjmfc.group) + (1|timepoint:adjmfc.group)
ARHGAP11B	0	0	0	0	0	0.0103348	0.989665	CD14_Mono	~ age + (1|sex) + (1|subjectid) + (1|timepoint) + (1|adjmfc.group) + (1|timepoint:adjmfc.group)
FAN1	0.0310452	0	0.294156	0	0.163983	0.035913	0.474902	CD14_Mono	~ age + (1|sex) + (1|subjectid) + (1|timepoint) + (1|adjmfc.group) + (1|timepoint:adjmfc.group)
MTMR10	0	0	0.0037713	0	1.18715e-10	0.0558501	0.940379	CD14_Mono	~ age + (1|sex) + (1|subjectid) + (1|timepoint) + (1|adjmfc.group) + (1|timepoint:adjmfc.group)
RP11-16E12.1	0	0	0.570869	0	0.000742723	0.0467825	0.381605	CD14_Mono	~ age + (1|sex) + (1|subjectid) + (1|timepoint) + (1|adjmfc.group) + (1|timepoint:adjmfc.group)
KLF13	0.332461	0	0.202963	0.0123434	0.147822	0.0146462	0.289765	CD14_Mono	~ age + (1|sex) + (1|subjectid) + (1|timepoint) + (1|adjmfc.group) + (1|timepoint:adjmfc.group)
RP11-1000B6.3	0	4.56169e-10	0.0918262	0.0100912	0	0.105305	0.792777	CD14_Mono	~ age + (1|sex) + (1|subjectid) + (1|timepoint) + (1|adjmfc.group) + (1|timepoint:adjmfc.group)
ARHGAP11A	0.0945574	0	0	0	0.11308	0.0292279	0.763135	CD14_Mono	~ age + (1|sex) + (1|subjectid) + (1|timepoint) + (1|adjmfc.group) + (1|timepoint:adjmfc.group)
FMN1	0.0167807	0	0.161762	0	5.05502e-10	0.0922155	0.729242	CD14_Mono	~ age + (1|sex) + (1|subjectid) + (1|timepoint) + (1|adjmfc.group) + (1|timepoint:adjmfc.group)
EMC7	0.189249	0	0.0377119	0.032055	0.0289077	0.00709576	0.704981	CD14_Mono	~ age + (1|sex) + (1|subjectid) + (1|timepoint) + (1|adjmfc.group) + (1|timepoint:adjmfc.group)
KATNBL1	0.0472346	1.82436e-10	0.0988598	0.169811	0	0.0497241	0.634371	CD14_Mono	~ age + (1|sex) + (1|subjectid) + (1|timepoint) + (1|adjmfc.group) + (1|timepoint:adjmfc.group)
EMC4	0.317583	0	0.181573	0.186543	0	0.0331481	0.281152	CD14_Mono	~ age + (1|sex) + (1|subjectid) + (1|timepoint) + (1|adjmfc.group) + (1|timepoint:adjmfc.group)
SLC12A6	0	0	0	0.0347121	0	0.00622637	0.959062	CD14_Mono	~ age + (1|sex) + (1|subjectid) + (1|timepoint) + (1|adjmfc.group) + (1|timepoint:adjmfc.group)
NOP10	0.274648	0	0.409396	0.0104725	0.0133684	0.00627911	0.285837	CD14_Mono	~ age + (1|sex) + (1|subjectid) + (1|timepoint) + (1|adjmfc.group) + (1|timepoint:adjmfc.group)
LPCAT4	1.28677e-09	0	0.0419731	7.08196e-07	0	1.8174e-05	0.958008	CD14_Mono	~ age + (1|sex) + (1|subjectid) + (1|timepoint) + (1|adjmfc.group) + (1|timepoint:adjmfc.group)
GOLGA8A	6.47882e-07	0	0.147432	4.12915e-08	0.125085	0.00289069	0.724592	CD14_Mono	~ age + (1|sex) + (1|subjectid) + (1|timepoint) + (1|adjmfc.group) + (1|timepoint:adjmfc.group)
GOLGA8B	0	0	0	0	0	0.000291276	0.999709	CD14_Mono	~ age + (1|sex) + (1|subjectid) + (1|timepoint) + (1|adjmfc.group) + (1|timepoint:adjmfc.group)
AQR	0	0	0	0.0197562	2.4426e-09	0.000778392	0.979465	CD14_Mono	~ age + (1|sex) + (1|subjectid) + (1|timepoint) + (1|adjmfc.group) + (1|timepoint:adjmfc.group)
ZNF770	0	0	9.14371e-11	0	0.221507	0.00160646	0.776887	CD14_Mono	~ age + (1|sex) + (1|subjectid) + (1|timepoint) + (1|adjmfc.group) + (1|timepoint:adjmfc.group)
DPH6	0	0	0	0	0	7.41776e-06	0.999993	CD14_Mono	~ age + (1|sex) + (1|subjectid) + (1|timepoint) + (1|adjmfc.group) + (1|timepoint:adjmfc.group)
C15orf41	5.11015e-08	0.015861	0	0.135369	0.126608	0.00407821	0.718084	CD14_Mono	~ age + (1|sex) + (1|subjectid) + (1|timepoint) + (1|adjmfc.group) + (1|timepoint:adjmfc.group)
SPRED1	0.143834	0	0.047223	0.0320445	0	0.0756617	0.701237	CD14_Mono	~ age + (1|sex) + (1|subjectid) + (1|timepoint) + (1|adjmfc.group) + (1|timepoint:adjmfc.group)
FAM98B	9.55916e-10	0.0602283	0.144959	2.17455e-10	1.43468e-09	0.0261778	0.768635	CD14_Mono	~ age + (1|sex) + (1|subjectid) + (1|timepoint) + (1|adjmfc.group) + (1|timepoint:adjmfc.group)
RASGRP1	0.0213189	0.032392	0.342663	0	8.2259e-10	0.0114669	0.592159	CD14_Mono	~ age + (1|sex) + (1|subjectid) + (1|timepoint) + (1|adjmfc.group) + (1|timepoint:adjmfc.group)
THBS1	0.260322	0	0.319599	0.0350989	0	0.0455412	0.339439	CD14_Mono	~ age + (1|sex) + (1|subjectid) + (1|timepoint) + (1|adjmfc.group) + (1|timepoint:adjmfc.group)
EIF2AK4	0.232484	0	0	0.155652	0	0.0104652	0.601399	CD14_Mono	~ age + (1|sex) + (1|subjectid) + (1|timepoint) + (1|adjmfc.group) + (1|timepoint:adjmfc.group)
SRP14	0	0	0.50801	0.144374	0.0492594	0.0237783	0.274579	CD14_Mono	~ age + (1|sex) + (1|subjectid) + (1|timepoint) + (1|adjmfc.group) + (1|timepoint:adjmfc.group)
SRP14-AS1	0	0	0	0	0	1.57776e-05	0.999984	CD14_Mono	~ age + (1|sex) + (1|subjectid) + (1|timepoint) + (1|adjmfc.group) + (1|timepoint:adjmfc.group)
BMF	0	0	0.094166	0	0.00547994	0.0145275	0.885827	CD14_Mono	~ age + (1|sex) + (1|subjectid) + (1|timepoint) + (1|adjmfc.group) + (1|timepoint:adjmfc.group)
PLCB2	0	0	0.0807024	0	0	0.00552505	0.913773	CD14_Mono	~ age + (1|sex) + (1|subjectid) + (1|timepoint) + (1|adjmfc.group) + (1|timepoint:adjmfc.group)
LINC00984	0.106444	0	0	0	0	0.0883389	0.805217	CD14_Mono	~ age + (1|sex) + (1|subjectid) + (1|timepoint) + (1|adjmfc.group) + (1|timepoint:adjmfc.group)
C15orf52	0.110462	0.0240151	0.0882305	0.06322	8.77307e-11	0.00570307	0.708369	CD14_Mono	~ age + (1|sex) + (1|subjectid) + (1|timepoint) + (1|adjmfc.group) + (1|timepoint:adjmfc.group)
KNSTRN	0	2.70203e-09	0.072494	0.0185837	0.0187953	0.0278622	0.862265	CD14_Mono	~ age + (1|sex) + (1|subjectid) + (1|timepoint) + (1|adjmfc.group) + (1|timepoint:adjmfc.group)
IVD	0.158049	0	0.210276	0.0944608	0	0.0369795	0.500234	CD14_Mono	~ age + (1|sex) + (1|subjectid) + (1|timepoint) + (1|adjmfc.group) + (1|timepoint:adjmfc.group)
BAHD1	0.12032	0	0	0	0.0204543	0.000336465	0.858889	CD14_Mono	~ age + (1|sex) + (1|subjectid) + (1|timepoint) + (1|adjmfc.group) + (1|timepoint:adjmfc.group)
CHST14	0	0	0.00272117	0	0.0025813	0.00176878	0.992929	CD14_Mono	~ age + (1|sex) + (1|subjectid) + (1|timepoint) + (1|adjmfc.group) + (1|timepoint:adjmfc.group)
C15orf57	0.0178525	0.0767416	0.381343	0.0162453	3.14368e-09	0.0116077	0.49621	CD14_Mono	~ age + (1|sex) + (1|subjectid) + (1|timepoint) + (1|adjmfc.group) + (1|timepoint:adjmfc.group)
RPUSD2	0	2.61388e-09	0	0.0503244	9.25217e-09	0.00962787	0.940048	CD14_Mono	~ age + (1|sex) + (1|subjectid) + (1|timepoint) + (1|adjmfc.group) + (1|timepoint:adjmfc.group)
RMDN3	0	0.0169819	0.011416	0	0.146228	0.199972	0.625402	CD14_Mono	~ age + (1|sex) + (1|subjectid) + (1|timepoint) + (1|adjmfc.group) + (1|timepoint:adjmfc.group)
GCHFR	0	0	0.182986	0.00466442	0.420213	0.0366431	0.355494	CD14_Mono	~ age + (1|sex) + (1|subjectid) + (1|timepoint) + (1|adjmfc.group) + (1|timepoint:adjmfc.group)
DNAJC17	0.0345286	0	1.68661e-10	0.0469681	3.02772e-10	0.00310952	0.915394	CD14_Mono	~ age + (1|sex) + (1|subjectid) + (1|timepoint) + (1|adjmfc.group) + (1|timepoint:adjmfc.group)
ZFYVE19	0.00642792	0.0150725	1.69521e-09	0.0324181	0	0.000276826	0.945805	CD14_Mono	~ age + (1|sex) + (1|subjectid) + (1|timepoint) + (1|adjmfc.group) + (1|timepoint:adjmfc.group)
SPINT1	0	0	0.281762	0.103107	0.0366899	0.0075365	0.570905	CD14_Mono	~ age + (1|sex) + (1|subjectid) + (1|timepoint) + (1|adjmfc.group) + (1|timepoint:adjmfc.group)
VPS18	1.40004e-08	1.43965e-10	0.10977	0.0208106	0.0840002	0.185083	0.600337	CD14_Mono	~ age + (1|sex) + (1|subjectid) + (1|timepoint) + (1|adjmfc.group) + (1|timepoint:adjmfc.group)
INO80	0.382859	0.11454	0.139789	1.0163e-09	6.47641e-11	0.0044131	0.358399	CD14_Mono	~ age + (1|sex) + (1|subjectid) + (1|timepoint) + (1|adjmfc.group) + (1|timepoint:adjmfc.group)
CHP1	0.23476	0	0.249598	0.0682382	0.118938	0.0442957	0.28417	CD14_Mono	~ age + (1|sex) + (1|subjectid) + (1|timepoint) + (1|adjmfc.group) + (1|timepoint:adjmfc.group)
NUSAP1	0	0	0	0	0	1.16055e-07	1	CD14_Mono	~ age + (1|sex) + (1|subjectid) + (1|timepoint) + (1|adjmfc.group) + (1|timepoint:adjmfc.group)
NDUFAF1	0.362967	0.0136725	0	0	0.0351733	0.00824793	0.579939	CD14_Mono	~ age + (1|sex) + (1|subjectid) + (1|timepoint) + (1|adjmfc.group) + (1|timepoint:adjmfc.group)
RTF1	0.00191035	7.36218e-10	0.305488	0.0186389	0.0290294	0.00516358	0.639769	CD14_Mono	~ age + (1|sex) + (1|subjectid) + (1|timepoint) + (1|adjmfc.group) + (1|timepoint:adjmfc.group)
RPAP1	1.29844e-10	0	0	0.0187373	0	0.079378	0.901885	CD14_Mono	~ age + (1|sex) + (1|subjectid) + (1|timepoint) + (1|adjmfc.group) + (1|timepoint:adjmfc.group)
MGA	0.135896	1.45703e-06	0	7.86829e-10	0.0308842	0.00173701	0.831481	CD14_Mono	~ age + (1|sex) + (1|subjectid) + (1|timepoint) + (1|adjmfc.group) + (1|timepoint:adjmfc.group)
MAPKBP1	0	0	0	1.13448e-09	0	0.209606	0.790394	CD14_Mono	~ age + (1|sex) + (1|subjectid) + (1|timepoint) + (1|adjmfc.group) + (1|timepoint:adjmfc.group)
EHD4	9.0678e-11	0	0.290223	0	0.172311	0.0174755	0.51999	CD14_Mono	~ age + (1|sex) + (1|subjectid) + (1|timepoint) + (1|adjmfc.group) + (1|timepoint:adjmfc.group)
VPS39	0	0	0	0	0	0.0771734	0.922827	CD14_Mono	~ age + (1|sex) + (1|subjectid) + (1|timepoint) + (1|adjmfc.group) + (1|timepoint:adjmfc.group)
TMEM87A	0.00628719	3.4545e-09	0.194706	3.23434e-10	0	0.000591866	0.798415	CD14_Mono	~ age + (1|sex) + (1|subjectid) + (1|timepoint) + (1|adjmfc.group) + (1|timepoint:adjmfc.group)
GANC	0	2.54828e-10	0.157868	0	0	0.0669911	0.775141	CD14_Mono	~ age + (1|sex) + (1|subjectid) + (1|timepoint) + (1|adjmfc.group) + (1|timepoint:adjmfc.group)
CAPN3	0.0273997	0	0.117003	0.228925	0.000266039	0.0889492	0.537458	CD14_Mono	~ age + (1|sex) + (1|subjectid) + (1|timepoint) + (1|adjmfc.group) + (1|timepoint:adjmfc.group)
ZNF106	0.626017	0	0.043254	0	0	0.0402741	0.290455	CD14_Mono	~ age + (1|sex) + (1|subjectid) + (1|timepoint) + (1|adjmfc.group) + (1|timepoint:adjmfc.group)
SNAP23	6.14756e-10	0	0.227951	0.0371295	0.212165	0.0211094	0.501645	CD14_Mono	~ age + (1|sex) + (1|subjectid) + (1|timepoint) + (1|adjmfc.group) + (1|timepoint:adjmfc.group)
LRRC57	0	0	0	0	0	0.00511734	0.994883	CD14_Mono	~ age + (1|sex) + (1|subjectid) + (1|timepoint) + (1|adjmfc.group) + (1|timepoint:adjmfc.group)
HAUS2	0.247731	0	0	0.0296379	0	0.0059714	0.71666	CD14_Mono	~ age + (1|sex) + (1|subjectid) + (1|timepoint) + (1|adjmfc.group) + (1|timepoint:adjmfc.group)
CDAN1	0	1.27604e-09	0.184635	0.0158724	5.85471e-10	5.56649e-05	0.799437	CD14_Mono	~ age + (1|sex) + (1|subjectid) + (1|timepoint) + (1|adjmfc.group) + (1|timepoint:adjmfc.group)
TTBK2	0	2.07711e-08	9.17677e-09	0.0719014	0	0.0392664	0.888832	CD14_Mono	~ age + (1|sex) + (1|subjectid) + (1|timepoint) + (1|adjmfc.group) + (1|timepoint:adjmfc.group)
UBR1	0.236166	0.0247726	0.111986	0.0746182	1.29012e-10	0.000192278	0.552265	CD14_Mono	~ age + (1|sex) + (1|subjectid) + (1|timepoint) + (1|adjmfc.group) + (1|timepoint:adjmfc.group)
EPB42	0	0.00657588	0	2.40146e-09	2.2708e-09	0.0425123	0.950912	CD14_Mono	~ age + (1|sex) + (1|subjectid) + (1|timepoint) + (1|adjmfc.group) + (1|timepoint:adjmfc.group)
TMEM62	0.0158273	0	0.0120005	0	0	0.0208626	0.95131	CD14_Mono	~ age + (1|sex) + (1|subjectid) + (1|timepoint) + (1|adjmfc.group) + (1|timepoint:adjmfc.group)
CCNDBP1	0.0948177	1.50503e-10	0.0178064	0	5.27094e-09	0.101469	0.785907	CD14_Mono	~ age + (1|sex) + (1|subjectid) + (1|timepoint) + (1|adjmfc.group) + (1|timepoint:adjmfc.group)
ADAL	0	3.89395e-09	0.177086	0	7.00586e-10	0.0035157	0.819398	CD14_Mono	~ age + (1|sex) + (1|subjectid) + (1|timepoint) + (1|adjmfc.group) + (1|timepoint:adjmfc.group)
ZSCAN29	0	0.00858523	0	0.0663274	0	5.10525e-05	0.925036	CD14_Mono	~ age + (1|sex) + (1|subjectid) + (1|timepoint) + (1|adjmfc.group) + (1|timepoint:adjmfc.group)
TUBGCP4	0.0407271	0	0	0	0	0.12513	0.834143	CD14_Mono	~ age + (1|sex) + (1|subjectid) + (1|timepoint) + (1|adjmfc.group) + (1|timepoint:adjmfc.group)
TP53BP1	0	0.0242346	0	0	0	0.0481216	0.927644	CD14_Mono	~ age + (1|sex) + (1|subjectid) + (1|timepoint) + (1|adjmfc.group) + (1|timepoint:adjmfc.group)
PPIP5K1	0.0354217	0	0.213481	0.0341323	0.0783153	0.0312206	0.607429	CD14_Mono	~ age + (1|sex) + (1|subjectid) + (1|timepoint) + (1|adjmfc.group) + (1|timepoint:adjmfc.group)
CATSPER2	0	0	0.276797	0.0229918	7.45078e-11	0.00860676	0.691605	CD14_Mono	~ age + (1|sex) + (1|subjectid) + (1|timepoint) + (1|adjmfc.group) + (1|timepoint:adjmfc.group)
PDIA3	0	0	0.368164	0.31269	0	0.00588489	0.313261	CD14_Mono	~ age + (1|sex) + (1|subjectid) + (1|timepoint) + (1|adjmfc.group) + (1|timepoint:adjmfc.group)
SERF2	0.217842	0.0258387	0.234573	0.209098	0	0.00250095	0.310148	CD14_Mono	~ age + (1|sex) + (1|subjectid) + (1|timepoint) + (1|adjmfc.group) + (1|timepoint:adjmfc.group)
HYPK	0.199809	0	0	0	0	0.0415992	0.758592	CD14_Mono	~ age + (1|sex) + (1|subjectid) + (1|timepoint) + (1|adjmfc.group) + (1|timepoint:adjmfc.group)
MFAP1	0.0804674	0	0	0	0.24235	0.0593079	0.617875	CD14_Mono	~ age + (1|sex) + (1|subjectid) + (1|timepoint) + (1|adjmfc.group) + (1|timepoint:adjmfc.group)
WDR76	2.10108e-10	0	0.289939	0.0182515	0.0489656	0.0283516	0.614492	CD14_Mono	~ age + (1|sex) + (1|subjectid) + (1|timepoint) + (1|adjmfc.group) + (1|timepoint:adjmfc.group)
CASC4	0.284678	0	0.140547	0.0140261	1.73946e-10	0.00814728	0.552601	CD14_Mono	~ age + (1|sex) + (1|subjectid) + (1|timepoint) + (1|adjmfc.group) + (1|timepoint:adjmfc.group)
CTDSPL2	0	0	0.0253067	0.188451	6.02917e-09	0.0141684	0.772074	CD14_Mono	~ age + (1|sex) + (1|subjectid) + (1|timepoint) + (1|adjmfc.group) + (1|timepoint:adjmfc.group)
EIF3J-AS1	0	0	0	0	0	7.4211e-05	0.999926	CD14_Mono	~ age + (1|sex) + (1|subjectid) + (1|timepoint) + (1|adjmfc.group) + (1|timepoint:adjmfc.group)
EIF3J	0.0710375	0	0	0.0735771	0	0.00574863	0.849637	CD14_Mono	~ age + (1|sex) + (1|subjectid) + (1|timepoint) + (1|adjmfc.group) + (1|timepoint:adjmfc.group)
SPG11	0.0205959	0	0.261344	0.261306	0.0193898	0.0451593	0.392205	CD14_Mono	~ age + (1|sex) + (1|subjectid) + (1|timepoint) + (1|adjmfc.group) + (1|timepoint:adjmfc.group)
PATL2	2.45031e-10	0	0	5.05605e-10	0.0379224	0.136384	0.825694	CD14_Mono	~ age + (1|sex) + (1|subjectid) + (1|timepoint) + (1|adjmfc.group) + (1|timepoint:adjmfc.group)
B2M	0.115315	0	0.137978	0.592275	0	0.00522498	0.149207	CD14_Mono	~ age + (1|sex) + (1|subjectid) + (1|timepoint) + (1|adjmfc.group) + (1|timepoint:adjmfc.group)
TRIM69	0.00545838	0	0.0822159	0.538932	0.0501762	0.00876412	0.314453	CD14_Mono	~ age + (1|sex) + (1|subjectid) + (1|timepoint) + (1|adjmfc.group) + (1|timepoint:adjmfc.group)
SORD	0	0	2.23634e-10	0.104251	0	0.0361307	0.859619	CD14_Mono	~ age + (1|sex) + (1|subjectid) + (1|timepoint) + (1|adjmfc.group) + (1|timepoint:adjmfc.group)
DUOX1	2.61168e-08	0	0.0323147	0	0	0.0129506	0.954735	CD14_Mono	~ age + (1|sex) + (1|subjectid) + (1|timepoint) + (1|adjmfc.group) + (1|timepoint:adjmfc.group)
SHF	0.0323996	0	0.0896714	1.92306e-10	0.0296691	0.0335397	0.81472	CD14_Mono	~ age + (1|sex) + (1|subjectid) + (1|timepoint) + (1|adjmfc.group) + (1|timepoint:adjmfc.group)
GATM	1.7114e-10	0	0.329477	0	0	3.6663e-05	0.670487	CD14_Mono	~ age + (1|sex) + (1|subjectid) + (1|timepoint) + (1|adjmfc.group) + (1|timepoint:adjmfc.group)
SPATA5L1	3.26561e-10	1.36655e-09	0.0991885	0	0	0.0400149	0.860797	CD14_Mono	~ age + (1|sex) + (1|subjectid) + (1|timepoint) + (1|adjmfc.group) + (1|timepoint:adjmfc.group)
C15orf48	0	0.211344	0.211902	0.242876	0.014841	0.0221645	0.296873	CD14_Mono	~ age + (1|sex) + (1|subjectid) + (1|timepoint) + (1|adjmfc.group) + (1|timepoint:adjmfc.group)
BLOC1S6	0.0118773	0	0	0.334222	0	0.000842716	0.653058	CD14_Mono	~ age + (1|sex) + (1|subjectid) + (1|timepoint) + (1|adjmfc.group) + (1|timepoint:adjmfc.group)
SQRDL	0.0687195	0	0.210034	0.330961	0.116707	0.00247086	0.271108	CD14_Mono	~ age + (1|sex) + (1|subjectid) + (1|timepoint) + (1|adjmfc.group) + (1|timepoint:adjmfc.group)
DUT	0	0	0.260625	1.20669e-10	0	7.51419e-05	0.7393	CD14_Mono	~ age + (1|sex) + (1|subjectid) + (1|timepoint) + (1|adjmfc.group) + (1|timepoint:adjmfc.group)
CEP152	0.077809	0.00708165	8.12792e-11	0	0.183883	0.0301476	0.701078	CD14_Mono	~ age + (1|sex) + (1|subjectid) + (1|timepoint) + (1|adjmfc.group) + (1|timepoint:adjmfc.group)
EID1	0.120064	0.0138529	0	0.0978455	0	0.0406243	0.727613	CD14_Mono	~ age + (1|sex) + (1|subjectid) + (1|timepoint) + (1|adjmfc.group) + (1|timepoint:adjmfc.group)
SECISBP2L	0.0333634	1.26409e-10	0	0.0276633	0	0.0261037	0.91287	CD14_Mono	~ age + (1|sex) + (1|subjectid) + (1|timepoint) + (1|adjmfc.group) + (1|timepoint:adjmfc.group)
COPS2	0.474673	0	0.0511721	0.032674	0.00359489	0.00513836	0.432748	CD14_Mono	~ age + (1|sex) + (1|subjectid) + (1|timepoint) + (1|adjmfc.group) + (1|timepoint:adjmfc.group)
GALK2	0.0325764	0	0.150514	0	0.241071	0.00659373	0.569245	CD14_Mono	~ age + (1|sex) + (1|subjectid) + (1|timepoint) + (1|adjmfc.group) + (1|timepoint:adjmfc.group)
DTWD1	0.00731962	2.59617e-09	0	0.113447	0.0185969	0.0437099	0.816927	CD14_Mono	~ age + (1|sex) + (1|subjectid) + (1|timepoint) + (1|adjmfc.group) + (1|timepoint:adjmfc.group)
ATP8B4	0	2.74663e-09	0.185907	0	2.25288e-10	0.000425309	0.813668	CD14_Mono	~ age + (1|sex) + (1|subjectid) + (1|timepoint) + (1|adjmfc.group) + (1|timepoint:adjmfc.group)
GABPB1	0.128298	0	0.329038	0	0.0942114	0.0054707	0.442982	CD14_Mono	~ age + (1|sex) + (1|subjectid) + (1|timepoint) + (1|adjmfc.group) + (1|timepoint:adjmfc.group)
USP8	0	0	0	0	0	5.86898e-05	0.999941	CD14_Mono	~ age + (1|sex) + (1|subjectid) + (1|timepoint) + (1|adjmfc.group) + (1|timepoint:adjmfc.group)
TRPM7	0.149362	1.15069e-10	0.10117	4.07435e-10	0	0.0137919	0.735676	CD14_Mono	~ age + (1|sex) + (1|subjectid) + (1|timepoint) + (1|adjmfc.group) + (1|timepoint:adjmfc.group)
SPPL2A	0.114023	0	0.182341	0.380485	0.0557819	0.057581	0.209787	CD14_Mono	~ age + (1|sex) + (1|subjectid) + (1|timepoint) + (1|adjmfc.group) + (1|timepoint:adjmfc.group)
AP4E1	0.0354484	0	0.382565	0	0	0.0555885	0.526398	CD14_Mono	~ age + (1|sex) + (1|subjectid) + (1|timepoint) + (1|adjmfc.group) + (1|timepoint:adjmfc.group)
DMXL2	0.273577	4.26889e-10	0.190534	0.00748134	0.0790854	0.0149311	0.43439	CD14_Mono	~ age + (1|sex) + (1|subjectid) + (1|timepoint) + (1|adjmfc.group) + (1|timepoint:adjmfc.group)
LYSMD2	0.0970467	0.018159	0.0455675	0.180291	0.0968928	0.000735691	0.561307	CD14_Mono	~ age + (1|sex) + (1|subjectid) + (1|timepoint) + (1|adjmfc.group) + (1|timepoint:adjmfc.group)
TMOD2	0	0.0173359	0	0	0	0.0665344	0.91613	CD14_Mono	~ age + (1|sex) + (1|subjectid) + (1|timepoint) + (1|adjmfc.group) + (1|timepoint:adjmfc.group)
TMOD3	0.117461	7.84069e-10	1.22153e-09	4.46015e-10	0.0213383	5.0753e-05	0.86115	CD14_Mono	~ age + (1|sex) + (1|subjectid) + (1|timepoint) + (1|adjmfc.group) + (1|timepoint:adjmfc.group)
LEO1	0.137508	2.7393e-10	0	1.92632e-09	0.143486	0.00582294	0.713184	CD14_Mono	~ age + (1|sex) + (1|subjectid) + (1|timepoint) + (1|adjmfc.group) + (1|timepoint:adjmfc.group)
MAPK6	0.218106	0	0.081069	0	0.0844748	0.0169478	0.599402	CD14_Mono	~ age + (1|sex) + (1|subjectid) + (1|timepoint) + (1|adjmfc.group) + (1|timepoint:adjmfc.group)
GNB5	0	0	0	0	0	0.0185885	0.981412	CD14_Mono	~ age + (1|sex) + (1|subjectid) + (1|timepoint) + (1|adjmfc.group) + (1|timepoint:adjmfc.group)
MYO5A	1.54919e-09	0.0570267	0.271848	0.0150707	1.68917e-09	0.0193243	0.63673	CD14_Mono	~ age + (1|sex) + (1|subjectid) + (1|timepoint) + (1|adjmfc.group) + (1|timepoint:adjmfc.group)
ARPP19	0.484387	0	0	0	0.0630962	0.0133705	0.439146	CD14_Mono	~ age + (1|sex) + (1|subjectid) + (1|timepoint) + (1|adjmfc.group) + (1|timepoint:adjmfc.group)
FAM214A	1.35763e-08	3.55389e-09	0	0.236286	0	0.0437332	0.719981	CD14_Mono	~ age + (1|sex) + (1|subjectid) + (1|timepoint) + (1|adjmfc.group) + (1|timepoint:adjmfc.group)
RSL24D1	0.555751	0	0.132025	0.0412313	0.110408	0.0214152	0.139169	CD14_Mono	~ age + (1|sex) + (1|subjectid) + (1|timepoint) + (1|adjmfc.group) + (1|timepoint:adjmfc.group)
RAB27A	0.103261	0	0.284472	0	0	0.000683225	0.611584	CD14_Mono	~ age + (1|sex) + (1|subjectid) + (1|timepoint) + (1|adjmfc.group) + (1|timepoint:adjmfc.group)
RP11-139H15.1	0.360544	0	0.290948	0	0.0917243	0.0122861	0.244498	CD14_Mono	~ age + (1|sex) + (1|subjectid) + (1|timepoint) + (1|adjmfc.group) + (1|timepoint:adjmfc.group)
PIGB	0.0913012	0	0.0958862	0.124739	0	0.00616147	0.681912	CD14_Mono	~ age + (1|sex) + (1|subjectid) + (1|timepoint) + (1|adjmfc.group) + (1|timepoint:adjmfc.group)
CCPG1	1.69513e-10	0	0.489331	0	0	0.0154386	0.49523	CD14_Mono	~ age + (1|sex) + (1|subjectid) + (1|timepoint) + (1|adjmfc.group) + (1|timepoint:adjmfc.group)
DYX1C1	2.00216e-10	0	0.455336	0.255638	0.168053	0.00950208	0.111471	CD14_Mono	~ age + (1|sex) + (1|subjectid) + (1|timepoint) + (1|adjmfc.group) + (1|timepoint:adjmfc.group)
RFX7	0.0788737	0	0.242394	0.0841979	0	0.0158198	0.578715	CD14_Mono	~ age + (1|sex) + (1|subjectid) + (1|timepoint) + (1|adjmfc.group) + (1|timepoint:adjmfc.group)
ZNF280D	3.89516e-11	0.0852245	0.262495	0.150038	0.0355732	0.11213	0.354539	CD14_Mono	~ age + (1|sex) + (1|subjectid) + (1|timepoint) + (1|adjmfc.group) + (1|timepoint:adjmfc.group)
TCF12	0	0.0833828	0.0673883	0.117968	0.0957545	0.120518	0.514988	CD14_Mono	~ age + (1|sex) + (1|subjectid) + (1|timepoint) + (1|adjmfc.group) + (1|timepoint:adjmfc.group)
LINC00926	0.175678	0	0	0	0	0.00137245	0.82295	CD14_Mono	~ age + (1|sex) + (1|subjectid) + (1|timepoint) + (1|adjmfc.group) + (1|timepoint:adjmfc.group)
POLR2M	0	1.87022e-10	0.0231466	0	0.101615	0.0128095	0.862429	CD14_Mono	~ age + (1|sex) + (1|subjectid) + (1|timepoint) + (1|adjmfc.group) + (1|timepoint:adjmfc.group)
AQP9	0	0	0.0723982	1.46985e-09	0.276188	0.0224251	0.628989	CD14_Mono	~ age + (1|sex) + (1|subjectid) + (1|timepoint) + (1|adjmfc.group) + (1|timepoint:adjmfc.group)
ADAM10	0.361246	0.022321	0.0168665	3.51153e-09	0.0154914	0.0916003	0.492475	CD14_Mono	~ age + (1|sex) + (1|subjectid) + (1|timepoint) + (1|adjmfc.group) + (1|timepoint:adjmfc.group)
FAM63B	0.0248225	0	0	0	0.0217813	0.00675965	0.946637	CD14_Mono	~ age + (1|sex) + (1|subjectid) + (1|timepoint) + (1|adjmfc.group) + (1|timepoint:adjmfc.group)
RNF111	0	0	0.0792146	1.3032e-10	0	0.00250122	0.918284	CD14_Mono	~ age + (1|sex) + (1|subjectid) + (1|timepoint) + (1|adjmfc.group) + (1|timepoint:adjmfc.group)
SLTM	0.0372469	0	0.0457722	0.152864	0.0366446	0.000179942	0.727293	CD14_Mono	~ age + (1|sex) + (1|subjectid) + (1|timepoint) + (1|adjmfc.group) + (1|timepoint:adjmfc.group)
MYO1E	0.111757	6.18814e-10	6.44838e-09	2.422e-09	0	0.0629142	0.825328	CD14_Mono	~ age + (1|sex) + (1|subjectid) + (1|timepoint) + (1|adjmfc.group) + (1|timepoint:adjmfc.group)
GTF2A2	0.0665228	0	0.306628	0	0	0.125067	0.501782	CD14_Mono	~ age + (1|sex) + (1|subjectid) + (1|timepoint) + (1|adjmfc.group) + (1|timepoint:adjmfc.group)
BNIP2	0.641855	0.0195225	0.0358405	0.0681504	0.00271389	0.0129845	0.218933	CD14_Mono	~ age + (1|sex) + (1|subjectid) + (1|timepoint) + (1|adjmfc.group) + (1|timepoint:adjmfc.group)
ANXA2	0.393521	0.000839003	0.282465	0	0.00601754	0.0657521	0.251406	CD14_Mono	~ age + (1|sex) + (1|subjectid) + (1|timepoint) + (1|adjmfc.group) + (1|timepoint:adjmfc.group)
NARG2	0	0	0	0	0	0.0829972	0.917003	CD14_Mono	~ age + (1|sex) + (1|subjectid) + (1|timepoint) + (1|adjmfc.group) + (1|timepoint:adjmfc.group)
RORA	0.162881	0	1.1854e-08	0.00673183	0	0.0197827	0.810604	CD14_Mono	~ age + (1|sex) + (1|subjectid) + (1|timepoint) + (1|adjmfc.group) + (1|timepoint:adjmfc.group)
VPS13C	0	2.50506e-09	0.206686	0.210362	0	0.0453553	0.537597	CD14_Mono	~ age + (1|sex) + (1|subjectid) + (1|timepoint) + (1|adjmfc.group) + (1|timepoint:adjmfc.group)
TLN2	0.271617	0.0258925	0.0350893	0.0325896	0	0.0255091	0.609303	CD14_Mono	~ age + (1|sex) + (1|subjectid) + (1|timepoint) + (1|adjmfc.group) + (1|timepoint:adjmfc.group)
TPM1	0.124806	0.0741241	0.217584	2.87999e-10	0	0.000540516	0.582945	CD14_Mono	~ age + (1|sex) + (1|subjectid) + (1|timepoint) + (1|adjmfc.group) + (1|timepoint:adjmfc.group)
LACTB	0.120321	0	0.214732	0.0484931	0.141465	0.0120432	0.462945	CD14_Mono	~ age + (1|sex) + (1|subjectid) + (1|timepoint) + (1|adjmfc.group) + (1|timepoint:adjmfc.group)
RPS27L	6.0314e-09	0	3.80819e-08	0.145333	1.76838e-09	0.0441723	0.810494	CD14_Mono	~ age + (1|sex) + (1|subjectid) + (1|timepoint) + (1|adjmfc.group) + (1|timepoint:adjmfc.group)
RAB8B	0	0.0119536	0	0	0.278409	0.00517017	0.704468	CD14_Mono	~ age + (1|sex) + (1|subjectid) + (1|timepoint) + (1|adjmfc.group) + (1|timepoint:adjmfc.group)
APH1B	0	0.00110169	0	0	0	0.0346117	0.964287	CD14_Mono	~ age + (1|sex) + (1|subjectid) + (1|timepoint) + (1|adjmfc.group) + (1|timepoint:adjmfc.group)
USP3	0.139825	0	0.175126	0.124925	0	0.10306	0.457064	CD14_Mono	~ age + (1|sex) + (1|subjectid) + (1|timepoint) + (1|adjmfc.group) + (1|timepoint:adjmfc.group)
HERC1	0	0	0	0	0	0.0173398	0.98266	CD14_Mono	~ age + (1|sex) + (1|subjectid) + (1|timepoint) + (1|adjmfc.group) + (1|timepoint:adjmfc.group)
FAM96A	0.633691	0.00798287	0.10266	0	0	0.000179132	0.255488	CD14_Mono	~ age + (1|sex) + (1|subjectid) + (1|timepoint) + (1|adjmfc.group) + (1|timepoint:adjmfc.group)
SNX1	0.284828	0	0.279146	0	0.0103501	0.00135318	0.424323	CD14_Mono	~ age + (1|sex) + (1|subjectid) + (1|timepoint) + (1|adjmfc.group) + (1|timepoint:adjmfc.group)
SNX22	0	0	0	0	0	0.0185258	0.981474	CD14_Mono	~ age + (1|sex) + (1|subjectid) + (1|timepoint) + (1|adjmfc.group) + (1|timepoint:adjmfc.group)
PPIB	0	0	0.513298	0.154349	0	0.0154077	0.316946	CD14_Mono	~ age + (1|sex) + (1|subjectid) + (1|timepoint) + (1|adjmfc.group) + (1|timepoint:adjmfc.group)
CSNK1G1	0	0	0	0	0	0.00618686	0.993813	CD14_Mono	~ age + (1|sex) + (1|subjectid) + (1|timepoint) + (1|adjmfc.group) + (1|timepoint:adjmfc.group)
KIAA0101	0.0439041	0	0.376113	0	0.0869933	0.00978523	0.483204	CD14_Mono	~ age + (1|sex) + (1|subjectid) + (1|timepoint) + (1|adjmfc.group) + (1|timepoint:adjmfc.group)
TRIP4	0.00322202	0	0.276886	0.0382961	0	0.0620002	0.619595	CD14_Mono	~ age + (1|sex) + (1|subjectid) + (1|timepoint) + (1|adjmfc.group) + (1|timepoint:adjmfc.group)
ZNF609	0	0	0.110169	0	0.0802893	0.000134447	0.809407	CD14_Mono	~ age + (1|sex) + (1|subjectid) + (1|timepoint) + (1|adjmfc.group) + (1|timepoint:adjmfc.group)
OAZ2	0.112795	0	0.173436	3.79362e-09	0.198206	0.00129431	0.514269	CD14_Mono	~ age + (1|sex) + (1|subjectid) + (1|timepoint) + (1|adjmfc.group) + (1|timepoint:adjmfc.group)
AC100830.3	9.22038e-10	1.03533e-06	0.167095	4.64941e-08	0	0.00246336	0.830441	CD14_Mono	~ age + (1|sex) + (1|subjectid) + (1|timepoint) + (1|adjmfc.group) + (1|timepoint:adjmfc.group)
PLEKHO2	2.88875e-10	5.97582e-06	0.408387	0.00260665	0.0271119	0.00480241	0.557086	CD14_Mono	~ age + (1|sex) + (1|subjectid) + (1|timepoint) + (1|adjmfc.group) + (1|timepoint:adjmfc.group)
ANKDD1A	0.0122388	0	4.72137e-10	1.89406e-09	0.0665162	0.0109824	0.910263	CD14_Mono	~ age + (1|sex) + (1|subjectid) + (1|timepoint) + (1|adjmfc.group) + (1|timepoint:adjmfc.group)
SPG21	0	0	0.575503	0	0.270674	0.0122496	0.141573	CD14_Mono	~ age + (1|sex) + (1|subjectid) + (1|timepoint) + (1|adjmfc.group) + (1|timepoint:adjmfc.group)
MTFMT	0	0	0	0	0	0.0212591	0.978741	CD14_Mono	~ age + (1|sex) + (1|subjectid) + (1|timepoint) + (1|adjmfc.group) + (1|timepoint:adjmfc.group)
UBAP1L	0	2.57082e-10	9.41193e-10	0	0.00989414	0.00485412	0.985252	CD14_Mono	~ age + (1|sex) + (1|subjectid) + (1|timepoint) + (1|adjmfc.group) + (1|timepoint:adjmfc.group)
PDCD7	3.36957e-08	3.0047e-10	0.250001	0	0.149348	0.00486468	0.595786	CD14_Mono	~ age + (1|sex) + (1|subjectid) + (1|timepoint) + (1|adjmfc.group) + (1|timepoint:adjmfc.group)
CLPX	0.0321251	0	0.155659	0	0	0.0670703	0.745145	CD14_Mono	~ age + (1|sex) + (1|subjectid) + (1|timepoint) + (1|adjmfc.group) + (1|timepoint:adjmfc.group)
PARP16	0	0	0.067476	0	0	0.00281601	0.929708	CD14_Mono	~ age + (1|sex) + (1|subjectid) + (1|timepoint) + (1|adjmfc.group) + (1|timepoint:adjmfc.group)
DPP8	0	0.0781927	0.0836275	0.141148	0.0720369	0.000208556	0.624786	CD14_Mono	~ age + (1|sex) + (1|subjectid) + (1|timepoint) + (1|adjmfc.group) + (1|timepoint:adjmfc.group)
PTPLAD1	0	1.07064e-10	0.292781	0	0	0.0692409	0.637978	CD14_Mono	~ age + (1|sex) + (1|subjectid) + (1|timepoint) + (1|adjmfc.group) + (1|timepoint:adjmfc.group)
VWA9	0	0	0.246559	1.71554e-10	0.238733	0.000129374	0.514579	CD14_Mono	~ age + (1|sex) + (1|subjectid) + (1|timepoint) + (1|adjmfc.group) + (1|timepoint:adjmfc.group)
SLC24A1	2.00128e-10	1.27176e-10	0.181675	1.25412e-10	0	0.00637242	0.811952	CD14_Mono	~ age + (1|sex) + (1|subjectid) + (1|timepoint) + (1|adjmfc.group) + (1|timepoint:adjmfc.group)
DENND4A	0.0654739	0	0	0	0	0.0369657	0.89756	CD14_Mono	~ age + (1|sex) + (1|subjectid) + (1|timepoint) + (1|adjmfc.group) + (1|timepoint:adjmfc.group)
RAB11A	0.349727	0	0.143481	0	0	0.0527973	0.453994	CD14_Mono	~ age + (1|sex) + (1|subjectid) + (1|timepoint) + (1|adjmfc.group) + (1|timepoint:adjmfc.group)
DIS3L	0	0	0	0	0	0.00468279	0.995317	CD14_Mono	~ age + (1|sex) + (1|subjectid) + (1|timepoint) + (1|adjmfc.group) + (1|timepoint:adjmfc.group)
TIPIN	0	0	0	0	0	0.0131745	0.986825	CD14_Mono	~ age + (1|sex) + (1|subjectid) + (1|timepoint) + (1|adjmfc.group) + (1|timepoint:adjmfc.group)
MAP2K1	0.172009	0.0757564	0.083238	0	0.0226517	0.0137267	0.632618	CD14_Mono	~ age + (1|sex) + (1|subjectid) + (1|timepoint) + (1|adjmfc.group) + (1|timepoint:adjmfc.group)
SNAPC5	0.498239	0	0	0.016772	0	0.022983	0.462006	CD14_Mono	~ age + (1|sex) + (1|subjectid) + (1|timepoint) + (1|adjmfc.group) + (1|timepoint:adjmfc.group)
RPL4	2.50646e-10	5.83413e-10	0.443762	0.12419	0.063246	0.000297468	0.368505	CD14_Mono	~ age + (1|sex) + (1|subjectid) + (1|timepoint) + (1|adjmfc.group) + (1|timepoint:adjmfc.group)
ZWILCH	0	9.09057e-09	0	0.0552516	0.0884406	0.0376888	0.818619	CD14_Mono	~ age + (1|sex) + (1|subjectid) + (1|timepoint) + (1|adjmfc.group) + (1|timepoint:adjmfc.group)
SMAD3	1.53417e-10	0	0	0	0	0.0141804	0.98582	CD14_Mono	~ age + (1|sex) + (1|subjectid) + (1|timepoint) + (1|adjmfc.group) + (1|timepoint:adjmfc.group)
AAGAB	1.09283e-10	9.87155e-10	0.177342	6.68164e-09	2.91556e-09	0.0253013	0.797356	CD14_Mono	~ age + (1|sex) + (1|subjectid) + (1|timepoint) + (1|adjmfc.group) + (1|timepoint:adjmfc.group)
IQCH-AS1	0.135363	0.0635152	0.0643257	0.034975	0	0.0101076	0.691714	CD14_Mono	~ age + (1|sex) + (1|subjectid) + (1|timepoint) + (1|adjmfc.group) + (1|timepoint:adjmfc.group)
C15orf61	0	0	0.0187809	0	0	0.00573623	0.975483	CD14_Mono	~ age + (1|sex) + (1|subjectid) + (1|timepoint) + (1|adjmfc.group) + (1|timepoint:adjmfc.group)
MAP2K5	0	0	0	0	0	0.00830762	0.991692	CD14_Mono	~ age + (1|sex) + (1|subjectid) + (1|timepoint) + (1|adjmfc.group) + (1|timepoint:adjmfc.group)
PIAS1	0.000175775	0.0527047	0.0900128	0	0	0.00192702	0.85518	CD14_Mono	~ age + (1|sex) + (1|subjectid) + (1|timepoint) + (1|adjmfc.group) + (1|timepoint:adjmfc.group)
CALML4	0.165995	0	0.345538	0.0201322	0	0.02918	0.439155	CD14_Mono	~ age + (1|sex) + (1|subjectid) + (1|timepoint) + (1|adjmfc.group) + (1|timepoint:adjmfc.group)
CLN6	0	0.0808464	0.24963	0.0918378	0.0139988	0.0123173	0.55137	CD14_Mono	~ age + (1|sex) + (1|subjectid) + (1|timepoint) + (1|adjmfc.group) + (1|timepoint:adjmfc.group)
FEM1B	0	0	0.275034	0	0.157648	0.000162175	0.567156	CD14_Mono	~ age + (1|sex) + (1|subjectid) + (1|timepoint) + (1|adjmfc.group) + (1|timepoint:adjmfc.group)
ANP32A	3.22904e-10	0	0.37814	0.00516481	0	0.0664479	0.550247	CD14_Mono	~ age + (1|sex) + (1|subjectid) + (1|timepoint) + (1|adjmfc.group) + (1|timepoint:adjmfc.group)
SPESP1	0	0	0.632529	0.0532801	0	0.066519	0.247672	CD14_Mono	~ age + (1|sex) + (1|subjectid) + (1|timepoint) + (1|adjmfc.group) + (1|timepoint:adjmfc.group)
GLCE	0.0115674	0	0	0	0	0.0614521	0.92698	CD14_Mono	~ age + (1|sex) + (1|subjectid) + (1|timepoint) + (1|adjmfc.group) + (1|timepoint:adjmfc.group)
KIF23	0	0	0.0880736	0.0565497	0.235377	0.00394875	0.616051	CD14_Mono	~ age + (1|sex) + (1|subjectid) + (1|timepoint) + (1|adjmfc.group) + (1|timepoint:adjmfc.group)
RPLP1	0.115093	2.19322e-11	0.729649	0.0439974	0.0260494	0.00431345	0.0808978	CD14_Mono	~ age + (1|sex) + (1|subjectid) + (1|timepoint) + (1|adjmfc.group) + (1|timepoint:adjmfc.group)
TLE3	0.247859	0	0.161552	0	0	0.0206242	0.569964	CD14_Mono	~ age + (1|sex) + (1|subjectid) + (1|timepoint) + (1|adjmfc.group) + (1|timepoint:adjmfc.group)
UACA	0.0532866	0	0	0.0550019	0	0.0133719	0.87834	CD14_Mono	~ age + (1|sex) + (1|subjectid) + (1|timepoint) + (1|adjmfc.group) + (1|timepoint:adjmfc.group)
MYO9A	0.0547025	0	0	0	0	0.0187497	0.926548	CD14_Mono	~ age + (1|sex) + (1|subjectid) + (1|timepoint) + (1|adjmfc.group) + (1|timepoint:adjmfc.group)
PKM	0.266195	0	0.3857	0.0120853	0.0582849	0.0496672	0.228068	CD14_Mono	~ age + (1|sex) + (1|subjectid) + (1|timepoint) + (1|adjmfc.group) + (1|timepoint:adjmfc.group)
PARP6	0.0876169	0	2.13774e-09	3.75434e-09	0	0.00889627	0.903487	CD14_Mono	~ age + (1|sex) + (1|subjectid) + (1|timepoint) + (1|adjmfc.group) + (1|timepoint:adjmfc.group)
HEXA	0	0	0.23263	0.0150335	0	0.00926957	0.743067	CD14_Mono	~ age + (1|sex) + (1|subjectid) + (1|timepoint) + (1|adjmfc.group) + (1|timepoint:adjmfc.group)
RP11-1007O24.3	0	0	0	6.01662e-10	0.120363	0.000789827	0.878847	CD14_Mono	~ age + (1|sex) + (1|subjectid) + (1|timepoint) + (1|adjmfc.group) + (1|timepoint:adjmfc.group)
ARIH1	0.077836	0	0.43063	0	7.13277e-09	0.0293703	0.462163	CD14_Mono	~ age + (1|sex) + (1|subjectid) + (1|timepoint) + (1|adjmfc.group) + (1|timepoint:adjmfc.group)
BBS4	0	1.50508e-09	0.0392304	0	0	0.00810389	0.952666	CD14_Mono	~ age + (1|sex) + (1|subjectid) + (1|timepoint) + (1|adjmfc.group) + (1|timepoint:adjmfc.group)
ADPGK	0	0	0.280385	0	0.0711474	0.0529418	0.595526	CD14_Mono	~ age + (1|sex) + (1|subjectid) + (1|timepoint) + (1|adjmfc.group) + (1|timepoint:adjmfc.group)
ADPGK-AS1	0	0	0	0	0	1.2472e-05	0.999988	CD14_Mono	~ age + (1|sex) + (1|subjectid) + (1|timepoint) + (1|adjmfc.group) + (1|timepoint:adjmfc.group)
NPTN	0.325859	0.0181216	0.0251965	0	0	0.0423931	0.58843	CD14_Mono	~ age + (1|sex) + (1|subjectid) + (1|timepoint) + (1|adjmfc.group) + (1|timepoint:adjmfc.group)
STOML1	1.31853e-09	0	0	0.0171077	0	0.00127277	0.98162	CD14_Mono	~ age + (1|sex) + (1|subjectid) + (1|timepoint) + (1|adjmfc.group) + (1|timepoint:adjmfc.group)
PML	1.5022e-10	0	0.265784	0.18268	0.100491	0.0218898	0.429155	CD14_Mono	~ age + (1|sex) + (1|subjectid) + (1|timepoint) + (1|adjmfc.group) + (1|timepoint:adjmfc.group)
UBL7	0	0	0	0	0.0992736	0.000695172	0.900031	CD14_Mono	~ age + (1|sex) + (1|subjectid) + (1|timepoint) + (1|adjmfc.group) + (1|timepoint:adjmfc.group)
UBL7-AS1	0	0	0	0	0	0.0203788	0.979621	CD14_Mono	~ age + (1|sex) + (1|subjectid) + (1|timepoint) + (1|adjmfc.group) + (1|timepoint:adjmfc.group)
ARID3B	0.0779261	1.05688e-10	0	0	0	0.0335582	0.888516	CD14_Mono	~ age + (1|sex) + (1|subjectid) + (1|timepoint) + (1|adjmfc.group) + (1|timepoint:adjmfc.group)
CLK3	0.0670522	0.0161687	0	0.205611	7.38475e-11	0.00350677	0.707662	CD14_Mono	~ age + (1|sex) + (1|subjectid) + (1|timepoint) + (1|adjmfc.group) + (1|timepoint:adjmfc.group)
EDC3	0.0861635	0	0	0.011715	1.48479e-09	0.0482853	0.853836	CD14_Mono	~ age + (1|sex) + (1|subjectid) + (1|timepoint) + (1|adjmfc.group) + (1|timepoint:adjmfc.group)
CSK	0	0.00861115	0.145609	0.14794	0.102363	0.0248988	0.570578	CD14_Mono	~ age + (1|sex) + (1|subjectid) + (1|timepoint) + (1|adjmfc.group) + (1|timepoint:adjmfc.group)
ULK3	0	0	0	0	0	0.00579336	0.994207	CD14_Mono	~ age + (1|sex) + (1|subjectid) + (1|timepoint) + (1|adjmfc.group) + (1|timepoint:adjmfc.group)
SCAMP2	0.550475	0	0	0.0011904	0	0.0220367	0.426298	CD14_Mono	~ age + (1|sex) + (1|subjectid) + (1|timepoint) + (1|adjmfc.group) + (1|timepoint:adjmfc.group)
MPI	0	4.00312e-08	0.082749	0	0	0.0148081	0.902443	CD14_Mono	~ age + (1|sex) + (1|subjectid) + (1|timepoint) + (1|adjmfc.group) + (1|timepoint:adjmfc.group)
FAM219B	0	0	0.0716218	0	0.0673797	0.0871015	0.773897	CD14_Mono	~ age + (1|sex) + (1|subjectid) + (1|timepoint) + (1|adjmfc.group) + (1|timepoint:adjmfc.group)
COX5A	0.071477	0	0.209041	0.0749803	0	0.000480226	0.644021	CD14_Mono	~ age + (1|sex) + (1|subjectid) + (1|timepoint) + (1|adjmfc.group) + (1|timepoint:adjmfc.group)
RPP25	0.0946479	0	0.0425758	8.72747e-11	0.102673	0.00706005	0.753043	CD14_Mono	~ age + (1|sex) + (1|subjectid) + (1|timepoint) + (1|adjmfc.group) + (1|timepoint:adjmfc.group)
PPCDC	0.0346866	2.38599e-09	0.348085	9.24976e-09	1.7598e-09	0.00695849	0.61027	CD14_Mono	~ age + (1|sex) + (1|subjectid) + (1|timepoint) + (1|adjmfc.group) + (1|timepoint:adjmfc.group)
C15orf39	0.192695	0.00783519	0.159634	0.174668	0.124089	0.0397805	0.301298	CD14_Mono	~ age + (1|sex) + (1|subjectid) + (1|timepoint) + (1|adjmfc.group) + (1|timepoint:adjmfc.group)
COMMD4	0.00298356	0.0172586	0.185153	0	0	0.000665818	0.793939	CD14_Mono	~ age + (1|sex) + (1|subjectid) + (1|timepoint) + (1|adjmfc.group) + (1|timepoint:adjmfc.group)
NEIL1	0	0.0914465	0	0.0697666	0.108241	0.00162743	0.728918	CD14_Mono	~ age + (1|sex) + (1|subjectid) + (1|timepoint) + (1|adjmfc.group) + (1|timepoint:adjmfc.group)
MAN2C1	0	0.000449886	0	6.27387e-09	0.0730312	0.0167945	0.909724	CD14_Mono	~ age + (1|sex) + (1|subjectid) + (1|timepoint) + (1|adjmfc.group) + (1|timepoint:adjmfc.group)
SIN3A	0.112686	4.67626e-10	0	1.45736e-10	0	0.00217685	0.885137	CD14_Mono	~ age + (1|sex) + (1|subjectid) + (1|timepoint) + (1|adjmfc.group) + (1|timepoint:adjmfc.group)
PTPN9	0	9.70273e-10	0.0384412	0.0181898	0	0.00941261	0.933956	CD14_Mono	~ age + (1|sex) + (1|subjectid) + (1|timepoint) + (1|adjmfc.group) + (1|timepoint:adjmfc.group)
SNUPN	0.268443	6.40798e-11	0.0596139	0.0627172	0	0.0741293	0.535096	CD14_Mono	~ age + (1|sex) + (1|subjectid) + (1|timepoint) + (1|adjmfc.group) + (1|timepoint:adjmfc.group)
IMP3	0.380287	0.0214455	0.144301	0	0	4.7821e-05	0.453919	CD14_Mono	~ age + (1|sex) + (1|subjectid) + (1|timepoint) + (1|adjmfc.group) + (1|timepoint:adjmfc.group)
UBE2Q2	0	0	0.187125	0.00592251	1.11133e-08	0.179219	0.627734	CD14_Mono	~ age + (1|sex) + (1|subjectid) + (1|timepoint) + (1|adjmfc.group) + (1|timepoint:adjmfc.group)
FBXO22	0	0	0	0	0.26504	0.0214987	0.713461	CD14_Mono	~ age + (1|sex) + (1|subjectid) + (1|timepoint) + (1|adjmfc.group) + (1|timepoint:adjmfc.group)
ETFA	0	0	0	0	0	0.000165557	0.999834	CD14_Mono	~ age + (1|sex) + (1|subjectid) + (1|timepoint) + (1|adjmfc.group) + (1|timepoint:adjmfc.group)
SCAPER	0.120416	0	0.129327	0.106373	0	0.0380065	0.605877	CD14_Mono	~ age + (1|sex) + (1|subjectid) + (1|timepoint) + (1|adjmfc.group) + (1|timepoint:adjmfc.group)
RCN2	0	5.20754e-10	0.0207933	0	0.00234364	0.0178338	0.959029	CD14_Mono	~ age + (1|sex) + (1|subjectid) + (1|timepoint) + (1|adjmfc.group) + (1|timepoint:adjmfc.group)
PSTPIP1	0	0	0.455666	0.0192338	0.0519368	0.0450142	0.428149	CD14_Mono	~ age + (1|sex) + (1|subjectid) + (1|timepoint) + (1|adjmfc.group) + (1|timepoint:adjmfc.group)
TSPAN3	0.0225261	0	0.0443198	0.0872304	3.28181e-08	0.0168957	0.829028	CD14_Mono	~ age + (1|sex) + (1|subjectid) + (1|timepoint) + (1|adjmfc.group) + (1|timepoint:adjmfc.group)
PEAK1	8.19016e-10	0	1.06713e-10	0.0256903	0.0535993	6.54732e-05	0.920645	CD14_Mono	~ age + (1|sex) + (1|subjectid) + (1|timepoint) + (1|adjmfc.group) + (1|timepoint:adjmfc.group)
HMG20A	7.93326e-09	0.00163938	0.0212774	0.073349	0.153756	0.00111946	0.748858	CD14_Mono	~ age + (1|sex) + (1|subjectid) + (1|timepoint) + (1|adjmfc.group) + (1|timepoint:adjmfc.group)
TBC1D2B	0.0145606	0	0.0239429	0.143716	4.78956e-10	0.0025259	0.815255	CD14_Mono	~ age + (1|sex) + (1|subjectid) + (1|timepoint) + (1|adjmfc.group) + (1|timepoint:adjmfc.group)
IDH3A	0	0	0.244173	1.09187e-09	0.127624	0.0151039	0.613098	CD14_Mono	~ age + (1|sex) + (1|subjectid) + (1|timepoint) + (1|adjmfc.group) + (1|timepoint:adjmfc.group)
DNAJA4	0	2.34196e-10	0.38476	2.18345e-09	0.0824421	0.00182222	0.530976	CD14_Mono	~ age + (1|sex) + (1|subjectid) + (1|timepoint) + (1|adjmfc.group) + (1|timepoint:adjmfc.group)
WDR61	0.171678	5.88279e-11	0.471007	0	0.0287162	0.0304991	0.2981	CD14_Mono	~ age + (1|sex) + (1|subjectid) + (1|timepoint) + (1|adjmfc.group) + (1|timepoint:adjmfc.group)
IREB2	0	0.0668022	0.20724	0.151376	0	0.000198557	0.574383	CD14_Mono	~ age + (1|sex) + (1|subjectid) + (1|timepoint) + (1|adjmfc.group) + (1|timepoint:adjmfc.group)
PSMA4	0.0741074	0	0.14697	0.393384	0.153821	0.00126671	0.23045	CD14_Mono	~ age + (1|sex) + (1|subjectid) + (1|timepoint) + (1|adjmfc.group) + (1|timepoint:adjmfc.group)
MORF4L1	0.309048	1.82214e-10	0.280772	0	0.0570886	0.000985972	0.352105	CD14_Mono	~ age + (1|sex) + (1|subjectid) + (1|timepoint) + (1|adjmfc.group) + (1|timepoint:adjmfc.group)
CTSH	0	0.0148031	0.739365	0.0449689	0	0.0176757	0.183187	CD14_Mono	~ age + (1|sex) + (1|subjectid) + (1|timepoint) + (1|adjmfc.group) + (1|timepoint:adjmfc.group)
TMED3	0	0.042511	0.332193	0	0.0945124	0.0110991	0.519685	CD14_Mono	~ age + (1|sex) + (1|subjectid) + (1|timepoint) + (1|adjmfc.group) + (1|timepoint:adjmfc.group)
MTHFS	0.373701	0	0.176675	0	0.00449609	0.0251021	0.420026	CD14_Mono	~ age + (1|sex) + (1|subjectid) + (1|timepoint) + (1|adjmfc.group) + (1|timepoint:adjmfc.group)
ST20	0.0873905	0	0.264455	1.62296e-09	0.107572	0.0177556	0.522827	CD14_Mono	~ age + (1|sex) + (1|subjectid) + (1|timepoint) + (1|adjmfc.group) + (1|timepoint:adjmfc.group)
BCL2A1	0.324916	8.31293e-11	0.212453	0.249554	0.00290251	0.000334478	0.209839	CD14_Mono	~ age + (1|sex) + (1|subjectid) + (1|timepoint) + (1|adjmfc.group) + (1|timepoint:adjmfc.group)
ZFAND6	0.0519464	0	0	0	0	0.0047856	0.943268	CD14_Mono	~ age + (1|sex) + (1|subjectid) + (1|timepoint) + (1|adjmfc.group) + (1|timepoint:adjmfc.group)
FAH	1.49453e-10	0.00742739	0.122875	0.0456462	0	0.00285967	0.821192	CD14_Mono	~ age + (1|sex) + (1|subjectid) + (1|timepoint) + (1|adjmfc.group) + (1|timepoint:adjmfc.group)
MESDC2	0.12167	0	0	0	0.0940749	0.00290311	0.781352	CD14_Mono	~ age + (1|sex) + (1|subjectid) + (1|timepoint) + (1|adjmfc.group) + (1|timepoint:adjmfc.group)
MESDC1	0.0176947	0	0.08388	1.48965e-10	0.203108	0.121373	0.573945	CD14_Mono	~ age + (1|sex) + (1|subjectid) + (1|timepoint) + (1|adjmfc.group) + (1|timepoint:adjmfc.group)
IL16	0.0876071	0.0713615	0.171137	8.37409e-10	0.130291	0.0794339	0.46017	CD14_Mono	~ age + (1|sex) + (1|subjectid) + (1|timepoint) + (1|adjmfc.group) + (1|timepoint:adjmfc.group)
STARD5	0	0	0.175513	0	0.00228595	0.0218433	0.800358	CD14_Mono	~ age + (1|sex) + (1|subjectid) + (1|timepoint) + (1|adjmfc.group) + (1|timepoint:adjmfc.group)
EFTUD1	0	0	0	0.027672	0.152368	0.00377669	0.816183	CD14_Mono	~ age + (1|sex) + (1|subjectid) + (1|timepoint) + (1|adjmfc.group) + (1|timepoint:adjmfc.group)
RPS17	0.411664	0	0.209049	0.0210085	0	0.00177648	0.356502	CD14_Mono	~ age + (1|sex) + (1|subjectid) + (1|timepoint) + (1|adjmfc.group) + (1|timepoint:adjmfc.group)
RPS17L	0.608944	0	0	0.00614158	0.0494381	0.0312019	0.304274	CD14_Mono	~ age + (1|sex) + (1|subjectid) + (1|timepoint) + (1|adjmfc.group) + (1|timepoint:adjmfc.group)
RP11-752G15.6	0	0	0.276332	4.79116e-10	0.0750497	0.00395656	0.644661	CD14_Mono	~ age + (1|sex) + (1|subjectid) + (1|timepoint) + (1|adjmfc.group) + (1|timepoint:adjmfc.group)
WHAMM	0.226946	0	0.242443	0	0	3.20906e-05	0.530579	CD14_Mono	~ age + (1|sex) + (1|subjectid) + (1|timepoint) + (1|adjmfc.group) + (1|timepoint:adjmfc.group)
HOMER2	0	0	0.0656914	1.53931e-10	6.74532e-09	0.00692491	0.927384	CD14_Mono	~ age + (1|sex) + (1|subjectid) + (1|timepoint) + (1|adjmfc.group) + (1|timepoint:adjmfc.group)
FAM103A1	0	0	0.0842835	0	0.120956	0.0118884	0.782872	CD14_Mono	~ age + (1|sex) + (1|subjectid) + (1|timepoint) + (1|adjmfc.group) + (1|timepoint:adjmfc.group)
C15orf40	0	0	0.0252552	0	0.0346609	0.00360769	0.936476	CD14_Mono	~ age + (1|sex) + (1|subjectid) + (1|timepoint) + (1|adjmfc.group) + (1|timepoint:adjmfc.group)
BTBD1	0.0380725	0	0.0437106	0	0.31816	0.000322616	0.599734	CD14_Mono	~ age + (1|sex) + (1|subjectid) + (1|timepoint) + (1|adjmfc.group) + (1|timepoint:adjmfc.group)
TM6SF1	0.109219	4.84021e-10	0.533855	0.00988013	6.27818e-09	0.010347	0.336699	CD14_Mono	~ age + (1|sex) + (1|subjectid) + (1|timepoint) + (1|adjmfc.group) + (1|timepoint:adjmfc.group)
HDGFRP3	0	0	0	0	0	0.0243094	0.975691	CD14_Mono	~ age + (1|sex) + (1|subjectid) + (1|timepoint) + (1|adjmfc.group) + (1|timepoint:adjmfc.group)
ZSCAN2	0	1.49596e-10	0	0.0164191	0	0.075532	0.908049	CD14_Mono	~ age + (1|sex) + (1|subjectid) + (1|timepoint) + (1|adjmfc.group) + (1|timepoint:adjmfc.group)
WDR73	0.0867071	0.0548902	0.179373	0.0117827	0.0777729	0.052402	0.537072	CD14_Mono	~ age + (1|sex) + (1|subjectid) + (1|timepoint) + (1|adjmfc.group) + (1|timepoint:adjmfc.group)
NMB	0	9.02574e-11	0.11962	0.0134396	0	0.0137414	0.853199	CD14_Mono	~ age + (1|sex) + (1|subjectid) + (1|timepoint) + (1|adjmfc.group) + (1|timepoint:adjmfc.group)
SEC11A	0.186349	0	0.331347	0.188125	0	0.0151743	0.279005	CD14_Mono	~ age + (1|sex) + (1|subjectid) + (1|timepoint) + (1|adjmfc.group) + (1|timepoint:adjmfc.group)
ZNF592	0	0	0	0	0	0.0577522	0.942248	CD14_Mono	~ age + (1|sex) + (1|subjectid) + (1|timepoint) + (1|adjmfc.group) + (1|timepoint:adjmfc.group)
PDE8A	0	0.0203289	0.210962	1.50529e-09	0	0.0273617	0.741348	CD14_Mono	~ age + (1|sex) + (1|subjectid) + (1|timepoint) + (1|adjmfc.group) + (1|timepoint:adjmfc.group)
AKAP13	0.495279	3.56015e-10	0.0476226	4.7271e-10	0.0286621	0.0139444	0.414492	CD14_Mono	~ age + (1|sex) + (1|subjectid) + (1|timepoint) + (1|adjmfc.group) + (1|timepoint:adjmfc.group)
MRPL46	0	0.0026409	0.0890774	4.24991e-08	0.454265	0.000302745	0.453714	CD14_Mono	~ age + (1|sex) + (1|subjectid) + (1|timepoint) + (1|adjmfc.group) + (1|timepoint:adjmfc.group)
MRPS11	0	0	0	0	0	0.0161283	0.983872	CD14_Mono	~ age + (1|sex) + (1|subjectid) + (1|timepoint) + (1|adjmfc.group) + (1|timepoint:adjmfc.group)
DET1	0.213782	0.000222673	4.87842e-08	3.33137e-08	0.204057	0.0187556	0.563182	CD14_Mono	~ age + (1|sex) + (1|subjectid) + (1|timepoint) + (1|adjmfc.group) + (1|timepoint:adjmfc.group)
AEN	1.66136e-09	3.01021e-09	0.180304	0	0.124967	0.000261398	0.694467	CD14_Mono	~ age + (1|sex) + (1|subjectid) + (1|timepoint) + (1|adjmfc.group) + (1|timepoint:adjmfc.group)
ISG20	0.0362164	0.0557815	0.265423	0.303808	0	0.00375469	0.335016	CD14_Mono	~ age + (1|sex) + (1|subjectid) + (1|timepoint) + (1|adjmfc.group) + (1|timepoint:adjmfc.group)
HAPLN3	0.0495876	0.0129329	0.271747	0.276623	0	0.0238328	0.365277	CD14_Mono	~ age + (1|sex) + (1|subjectid) + (1|timepoint) + (1|adjmfc.group) + (1|timepoint:adjmfc.group)
MFGE8	0.0422182	0	0.213972	7.24072e-10	0.0224225	0.0107173	0.71067	CD14_Mono	~ age + (1|sex) + (1|subjectid) + (1|timepoint) + (1|adjmfc.group) + (1|timepoint:adjmfc.group)
ABHD2	0.00550708	0	0.0405578	0	0	0.000865282	0.95307	CD14_Mono	~ age + (1|sex) + (1|subjectid) + (1|timepoint) + (1|adjmfc.group) + (1|timepoint:adjmfc.group)
POLG	0	1.21797e-10	0.0881933	0	6.15257e-10	0.138685	0.773121	CD14_Mono	~ age + (1|sex) + (1|subjectid) + (1|timepoint) + (1|adjmfc.group) + (1|timepoint:adjmfc.group)
RP11-217B1.2	0.0281728	4.11078e-10	0.0754499	0	0.0956378	0.000257701	0.800482	CD14_Mono	~ age + (1|sex) + (1|subjectid) + (1|timepoint) + (1|adjmfc.group) + (1|timepoint:adjmfc.group)
PEX11A	3.39783e-10	0	0.10296	0.0517968	0	0.00251789	0.842725	CD14_Mono	~ age + (1|sex) + (1|subjectid) + (1|timepoint) + (1|adjmfc.group) + (1|timepoint:adjmfc.group)
ANPEP	0	0	0.840844	0.057118	0	0.00112687	0.100912	CD14_Mono	~ age + (1|sex) + (1|subjectid) + (1|timepoint) + (1|adjmfc.group) + (1|timepoint:adjmfc.group)
AP3S2	0.0186805	0	0.195715	0.155367	1.01882e-10	0.000516264	0.629722	CD14_Mono	~ age + (1|sex) + (1|subjectid) + (1|timepoint) + (1|adjmfc.group) + (1|timepoint:adjmfc.group)
C15orf38	3.67767e-09	0.0284462	0.405402	0.0221281	0.0590782	0.0867427	0.398203	CD14_Mono	~ age + (1|sex) + (1|subjectid) + (1|timepoint) + (1|adjmfc.group) + (1|timepoint:adjmfc.group)
ZNF710	0	0	0.182809	0	0.0233516	0.00550437	0.788335	CD14_Mono	~ age + (1|sex) + (1|subjectid) + (1|timepoint) + (1|adjmfc.group) + (1|timepoint:adjmfc.group)
IDH2	0.20389	0	0.326161	0	0	0.00256574	0.467383	CD14_Mono	~ age + (1|sex) + (1|subjectid) + (1|timepoint) + (1|adjmfc.group) + (1|timepoint:adjmfc.group)
SEMA4B	0	4.38948e-09	1.17759e-07	0.00988818	0.0840148	0.0131016	0.892995	CD14_Mono	~ age + (1|sex) + (1|subjectid) + (1|timepoint) + (1|adjmfc.group) + (1|timepoint:adjmfc.group)
CIB1	0	0.0466302	0.478278	0	6.97514e-11	0.00231705	0.472775	CD14_Mono	~ age + (1|sex) + (1|subjectid) + (1|timepoint) + (1|adjmfc.group) + (1|timepoint:adjmfc.group)
NGRN	0.000436307	0	0	0	0.0945593	0.0142401	0.890764	CD14_Mono	~ age + (1|sex) + (1|subjectid) + (1|timepoint) + (1|adjmfc.group) + (1|timepoint:adjmfc.group)
IQGAP1	0.214063	0.0442692	0.150809	0	0.066168	0.104417	0.420274	CD14_Mono	~ age + (1|sex) + (1|subjectid) + (1|timepoint) + (1|adjmfc.group) + (1|timepoint:adjmfc.group)
CRTC3	0	0	0.188117	0	0	0.130618	0.681265	CD14_Mono	~ age + (1|sex) + (1|subjectid) + (1|timepoint) + (1|adjmfc.group) + (1|timepoint:adjmfc.group)
BLM	0.0283977	1.14352e-08	0.205494	0.00915546	8.20946e-10	0.0109085	0.746044	CD14_Mono	~ age + (1|sex) + (1|subjectid) + (1|timepoint) + (1|adjmfc.group) + (1|timepoint:adjmfc.group)
FURIN	0	5.75809e-09	0.0881105	0	0	0.249793	0.662097	CD14_Mono	~ age + (1|sex) + (1|subjectid) + (1|timepoint) + (1|adjmfc.group) + (1|timepoint:adjmfc.group)
FES	0	0	0.456477	0.0512696	0.0798291	0.0150998	0.397325	CD14_Mono	~ age + (1|sex) + (1|subjectid) + (1|timepoint) + (1|adjmfc.group) + (1|timepoint:adjmfc.group)
MAN2A2	0	0	0	0	0	0.0054086	0.994591	CD14_Mono	~ age + (1|sex) + (1|subjectid) + (1|timepoint) + (1|adjmfc.group) + (1|timepoint:adjmfc.group)
UNC45A	0.0338638	0	0	0	0	0.00489062	0.961246	CD14_Mono	~ age + (1|sex) + (1|subjectid) + (1|timepoint) + (1|adjmfc.group) + (1|timepoint:adjmfc.group)
HDDC3	0.0719683	0	0.28097	0	0	0.00101866	0.646043	CD14_Mono	~ age + (1|sex) + (1|subjectid) + (1|timepoint) + (1|adjmfc.group) + (1|timepoint:adjmfc.group)
RCCD1	0	0	0	0	0	0.00582259	0.994177	CD14_Mono	~ age + (1|sex) + (1|subjectid) + (1|timepoint) + (1|adjmfc.group) + (1|timepoint:adjmfc.group)
PRC1	0	9.28202e-10	0	8.27831e-11	0.24196	0.0703474	0.687693	CD14_Mono	~ age + (1|sex) + (1|subjectid) + (1|timepoint) + (1|adjmfc.group) + (1|timepoint:adjmfc.group)
VPS33B	0	0	2.31829e-10	0	0	0.0224269	0.977573	CD14_Mono	~ age + (1|sex) + (1|subjectid) + (1|timepoint) + (1|adjmfc.group) + (1|timepoint:adjmfc.group)
SLCO3A1	0.0759399	0.00846538	0	0	0.0571088	0.109399	0.749087	CD14_Mono	~ age + (1|sex) + (1|subjectid) + (1|timepoint) + (1|adjmfc.group) + (1|timepoint:adjmfc.group)
CHD2	0	2.45876e-07	0.000945061	0.0625446	0	0.0105414	0.925969	CD14_Mono	~ age + (1|sex) + (1|subjectid) + (1|timepoint) + (1|adjmfc.group) + (1|timepoint:adjmfc.group)
RP11-76E17.3	1.11602e-08	0	0.00126639	3.12342e-07	0.213153	0.00427417	0.781306	CD14_Mono	~ age + (1|sex) + (1|subjectid) + (1|timepoint) + (1|adjmfc.group) + (1|timepoint:adjmfc.group)
MCTP2	0	0.00148565	0.222007	1.83455e-09	0.102326	0.000180328	0.674001	CD14_Mono	~ age + (1|sex) + (1|subjectid) + (1|timepoint) + (1|adjmfc.group) + (1|timepoint:adjmfc.group)
RP11-4F5.2	0.0425413	0.0248434	0	0	0.0947004	0.00390784	0.834007	CD14_Mono	~ age + (1|sex) + (1|subjectid) + (1|timepoint) + (1|adjmfc.group) + (1|timepoint:adjmfc.group)
ARRDC4	1.09234e-10	0	0.614326	0	0.148549	0.0337332	0.203392	CD14_Mono	~ age + (1|sex) + (1|subjectid) + (1|timepoint) + (1|adjmfc.group) + (1|timepoint:adjmfc.group)
IGF1R	0.0057263	0.0149374	0.118048	0	2.10691e-09	0.000900039	0.860388	CD14_Mono	~ age + (1|sex) + (1|subjectid) + (1|timepoint) + (1|adjmfc.group) + (1|timepoint:adjmfc.group)
LRRC28	0	0	0	0	0.0924237	0.0565274	0.851049	CD14_Mono	~ age + (1|sex) + (1|subjectid) + (1|timepoint) + (1|adjmfc.group) + (1|timepoint:adjmfc.group)
MEF2A	0.0454896	0.0437142	0	0.0501708	0	0.0289798	0.831646	CD14_Mono	~ age + (1|sex) + (1|subjectid) + (1|timepoint) + (1|adjmfc.group) + (1|timepoint:adjmfc.group)
LYSMD4	3.73649e-10	0.013824	0.0371473	0	0	0.00166209	0.947367	CD14_Mono	~ age + (1|sex) + (1|subjectid) + (1|timepoint) + (1|adjmfc.group) + (1|timepoint:adjmfc.group)
LINS	0.0330421	0	0	0	1.37448e-09	0.0265727	0.940385	CD14_Mono	~ age + (1|sex) + (1|subjectid) + (1|timepoint) + (1|adjmfc.group) + (1|timepoint:adjmfc.group)
ASB7	0	0	0	0	0	0.00244168	0.997558	CD14_Mono	~ age + (1|sex) + (1|subjectid) + (1|timepoint) + (1|adjmfc.group) + (1|timepoint:adjmfc.group)
LRRK1	0.104281	0.0774358	9.41421e-11	0.0485391	3.10944e-10	0.0142968	0.755447	CD14_Mono	~ age + (1|sex) + (1|subjectid) + (1|timepoint) + (1|adjmfc.group) + (1|timepoint:adjmfc.group)
CHSY1	0.270488	0	0.220437	0.0344197	0	0.0221281	0.452527	CD14_Mono	~ age + (1|sex) + (1|subjectid) + (1|timepoint) + (1|adjmfc.group) + (1|timepoint:adjmfc.group)
VIMP	6.92424e-11	1.36971e-10	0.146385	0.126417	0.138433	0.0126937	0.576071	CD14_Mono	~ age + (1|sex) + (1|subjectid) + (1|timepoint) + (1|adjmfc.group) + (1|timepoint:adjmfc.group)
SNRPA1	0	0	0.0614259	0	1.10615e-09	1.86286e-06	0.938572	CD14_Mono	~ age + (1|sex) + (1|subjectid) + (1|timepoint) + (1|adjmfc.group) + (1|timepoint:adjmfc.group)
RP11-299G20.2	0.198012	0	0.260121	0	0.0231265	0.0196154	0.499126	CD14_Mono	~ age + (1|sex) + (1|subjectid) + (1|timepoint) + (1|adjmfc.group) + (1|timepoint:adjmfc.group)
TM2D3	0	0	0.137413	0.0231649	0	0.0120695	0.827352	CD14_Mono	~ age + (1|sex) + (1|subjectid) + (1|timepoint) + (1|adjmfc.group) + (1|timepoint:adjmfc.group)
TARSL2	0	0	0	0	3.21389e-10	0.00755726	0.992443	CD14_Mono	~ age + (1|sex) + (1|subjectid) + (1|timepoint) + (1|adjmfc.group) + (1|timepoint:adjmfc.group)
WASH4P	0.0503932	0	0.433335	0	0.111525	0.246325	0.158422	CD14_Mono	~ age + (1|sex) + (1|subjectid) + (1|timepoint) + (1|adjmfc.group) + (1|timepoint:adjmfc.group)
POLR3K	0.110333	4.76207e-11	0.459869	0.0191316	0	0.0870843	0.323582	CD14_Mono	~ age + (1|sex) + (1|subjectid) + (1|timepoint) + (1|adjmfc.group) + (1|timepoint:adjmfc.group)
SNRNP25	0.0514108	0	0.109355	0	0.0287305	0.062055	0.748449	CD14_Mono	~ age + (1|sex) + (1|subjectid) + (1|timepoint) + (1|adjmfc.group) + (1|timepoint:adjmfc.group)
MPG	0.0379679	0	0	0	0	0.00466321	0.957369	CD14_Mono	~ age + (1|sex) + (1|subjectid) + (1|timepoint) + (1|adjmfc.group) + (1|timepoint:adjmfc.group)
NPRL3	0	0	0.0563125	0	0	1.5436e-05	0.943672	CD14_Mono	~ age + (1|sex) + (1|subjectid) + (1|timepoint) + (1|adjmfc.group) + (1|timepoint:adjmfc.group)
HBM	0	0	0.00221728	0	0	0.0508631	0.94692	CD14_Mono	~ age + (1|sex) + (1|subjectid) + (1|timepoint) + (1|adjmfc.group) + (1|timepoint:adjmfc.group)
HBA2	0.291138	2.60184e-11	0.432548	0	0.0230929	0.0626258	0.190596	CD14_Mono	~ age + (1|sex) + (1|subjectid) + (1|timepoint) + (1|adjmfc.group) + (1|timepoint:adjmfc.group)
HBA1	0.289516	0	0.45644	7.19615e-11	0.0255215	0.0263116	0.202211	CD14_Mono	~ age + (1|sex) + (1|subjectid) + (1|timepoint) + (1|adjmfc.group) + (1|timepoint:adjmfc.group)
LUC7L	0	0	0.336962	0.00778715	0.107297	0.00192606	0.546028	CD14_Mono	~ age + (1|sex) + (1|subjectid) + (1|timepoint) + (1|adjmfc.group) + (1|timepoint:adjmfc.group)
ITFG3	0	0	0.0905651	0.044245	0	9.03133e-05	0.8651	CD14_Mono	~ age + (1|sex) + (1|subjectid) + (1|timepoint) + (1|adjmfc.group) + (1|timepoint:adjmfc.group)
AXIN1	0	0	0	0.0866446	0	0.0132956	0.90006	CD14_Mono	~ age + (1|sex) + (1|subjectid) + (1|timepoint) + (1|adjmfc.group) + (1|timepoint:adjmfc.group)
MRPL28	0	0.0702648	9.87845e-08	0.0292259	0	0.00865375	0.891855	CD14_Mono	~ age + (1|sex) + (1|subjectid) + (1|timepoint) + (1|adjmfc.group) + (1|timepoint:adjmfc.group)
TMEM8A	0.119404	1.24211e-08	0.105161	0	0.00769343	0.0778424	0.689899	CD14_Mono	~ age + (1|sex) + (1|subjectid) + (1|timepoint) + (1|adjmfc.group) + (1|timepoint:adjmfc.group)
NME4	0.0486709	2.16185e-09	0.727208	0.00282512	0.0652657	0.0540878	0.101943	CD14_Mono	~ age + (1|sex) + (1|subjectid) + (1|timepoint) + (1|adjmfc.group) + (1|timepoint:adjmfc.group)
DECR2	1.65335e-10	6.16076e-10	3.07537e-08	0.0529698	4.78396e-08	0.0333654	0.913665	CD14_Mono	~ age + (1|sex) + (1|subjectid) + (1|timepoint) + (1|adjmfc.group) + (1|timepoint:adjmfc.group)
CAPN15	0	0	0	0	0	0.0263103	0.97369	CD14_Mono	~ age + (1|sex) + (1|subjectid) + (1|timepoint) + (1|adjmfc.group) + (1|timepoint:adjmfc.group)
PIGQ	0	0	0.473303	1.96623e-07	0.00761867	0.0893923	0.429686	CD14_Mono	~ age + (1|sex) + (1|subjectid) + (1|timepoint) + (1|adjmfc.group) + (1|timepoint:adjmfc.group)
RAB40C	0	0	0	0.0249401	0	0.00113458	0.973925	CD14_Mono	~ age + (1|sex) + (1|subjectid) + (1|timepoint) + (1|adjmfc.group) + (1|timepoint:adjmfc.group)
C16orf13	0.128359	0	0.340277	0	0.086231	0.164485	0.280648	CD14_Mono	~ age + (1|sex) + (1|subjectid) + (1|timepoint) + (1|adjmfc.group) + (1|timepoint:adjmfc.group)
FAM195A	0.0947466	0	0.217219	0.0310685	0.0392919	0.00143147	0.616242	CD14_Mono	~ age + (1|sex) + (1|subjectid) + (1|timepoint) + (1|adjmfc.group) + (1|timepoint:adjmfc.group)
AL022341.3	0	0	0.118763	0	0	0.00965551	0.871581	CD14_Mono	~ age + (1|sex) + (1|subjectid) + (1|timepoint) + (1|adjmfc.group) + (1|timepoint:adjmfc.group)
RHOT2	0	0	0	0	0	0.00156378	0.998436	CD14_Mono	~ age + (1|sex) + (1|subjectid) + (1|timepoint) + (1|adjmfc.group) + (1|timepoint:adjmfc.group)
STUB1	0.137611	0.0362478	0.0759384	0.0713704	7.08771e-11	0.0743607	0.604472	CD14_Mono	~ age + (1|sex) + (1|subjectid) + (1|timepoint) + (1|adjmfc.group) + (1|timepoint:adjmfc.group)
JMJD8	0.0671345	0	0.0221899	0.135478	0	0.00807262	0.767125	CD14_Mono	~ age + (1|sex) + (1|subjectid) + (1|timepoint) + (1|adjmfc.group) + (1|timepoint:adjmfc.group)
WDR24	0	0	0	0	0	0.000160012	0.99984	CD14_Mono	~ age + (1|sex) + (1|subjectid) + (1|timepoint) + (1|adjmfc.group) + (1|timepoint:adjmfc.group)
METRN	0	1.46112e-10	0.0804224	0	0	0.00264983	0.916928	CD14_Mono	~ age + (1|sex) + (1|subjectid) + (1|timepoint) + (1|adjmfc.group) + (1|timepoint:adjmfc.group)
FAM173A	0.067614	0	0.181969	0	0	0.00654678	0.74387	CD14_Mono	~ age + (1|sex) + (1|subjectid) + (1|timepoint) + (1|adjmfc.group) + (1|timepoint:adjmfc.group)
HAGHL	0	2.69119e-07	0.35311	5.33322e-10	0	0.078817	0.568072	CD14_Mono	~ age + (1|sex) + (1|subjectid) + (1|timepoint) + (1|adjmfc.group) + (1|timepoint:adjmfc.group)
NARFL	0.147656	1.84929e-10	0	0	0	0.0327487	0.819596	CD14_Mono	~ age + (1|sex) + (1|subjectid) + (1|timepoint) + (1|adjmfc.group) + (1|timepoint:adjmfc.group)
MSLN	0.0794956	0	0.645112	0	0.0389679	0.00174127	0.234683	CD14_Mono	~ age + (1|sex) + (1|subjectid) + (1|timepoint) + (1|adjmfc.group) + (1|timepoint:adjmfc.group)
RPUSD1	0	0.0218921	0	0	0	0.0219918	0.956116	CD14_Mono	~ age + (1|sex) + (1|subjectid) + (1|timepoint) + (1|adjmfc.group) + (1|timepoint:adjmfc.group)
CHTF18	5.80501e-10	1.26457e-10	0.00784723	4.41077e-10	0.0371208	0.0269761	0.928056	CD14_Mono	~ age + (1|sex) + (1|subjectid) + (1|timepoint) + (1|adjmfc.group) + (1|timepoint:adjmfc.group)
LMF1	1.30511e-09	0	0	0	0.00600848	0.0824929	0.911499	CD14_Mono	~ age + (1|sex) + (1|subjectid) + (1|timepoint) + (1|adjmfc.group) + (1|timepoint:adjmfc.group)
UBE2I	0.0643954	2.52247e-08	0.0207288	0	0	0.0788654	0.83601	CD14_Mono	~ age + (1|sex) + (1|subjectid) + (1|timepoint) + (1|adjmfc.group) + (1|timepoint:adjmfc.group)
LA16c-358B7.3	0	4.64446e-10	0.362015	1.85292e-09	0.0695703	0.00229139	0.566123	CD14_Mono	~ age + (1|sex) + (1|subjectid) + (1|timepoint) + (1|adjmfc.group) + (1|timepoint:adjmfc.group)
TSR3	2.01015e-10	0	0	5.57001e-10	0.267926	0.00244826	0.729626	CD14_Mono	~ age + (1|sex) + (1|subjectid) + (1|timepoint) + (1|adjmfc.group) + (1|timepoint:adjmfc.group)
GNPTG	0	6.52393e-10	0.0703668	0.028541	0	0.0084275	0.892665	CD14_Mono	~ age + (1|sex) + (1|subjectid) + (1|timepoint) + (1|adjmfc.group) + (1|timepoint:adjmfc.group)
UNKL	0.0373684	0	0	0	0	0.00101035	0.961621	CD14_Mono	~ age + (1|sex) + (1|subjectid) + (1|timepoint) + (1|adjmfc.group) + (1|timepoint:adjmfc.group)
C16orf91	0.27691	0.0171094	0.162253	0.0542845	0	0.0453294	0.444114	CD14_Mono	~ age + (1|sex) + (1|subjectid) + (1|timepoint) + (1|adjmfc.group) + (1|timepoint:adjmfc.group)
CCDC154	0.145053	0.0932469	0.143979	0	0	0.067307	0.550414	CD14_Mono	~ age + (1|sex) + (1|subjectid) + (1|timepoint) + (1|adjmfc.group) + (1|timepoint:adjmfc.group)
CLCN7	0	0	0	0	0	0.0175832	0.982417	CD14_Mono	~ age + (1|sex) + (1|subjectid) + (1|timepoint) + (1|adjmfc.group) + (1|timepoint:adjmfc.group)
TELO2	0.0406437	0	0.00550621	0	0.0263181	0.015153	0.912379	CD14_Mono	~ age + (1|sex) + (1|subjectid) + (1|timepoint) + (1|adjmfc.group) + (1|timepoint:adjmfc.group)
CRAMP1L	0	1.28334e-10	0.0190336	0	0	0.0147116	0.966255	CD14_Mono	~ age + (1|sex) + (1|subjectid) + (1|timepoint) + (1|adjmfc.group) + (1|timepoint:adjmfc.group)
HN1L	0.231292	0	0	0	0	0.119735	0.648973	CD14_Mono	~ age + (1|sex) + (1|subjectid) + (1|timepoint) + (1|adjmfc.group) + (1|timepoint:adjmfc.group)
MAPK8IP3	0.362032	0	0.0966945	0	4.01866e-09	0.000507974	0.540766	CD14_Mono	~ age + (1|sex) + (1|subjectid) + (1|timepoint) + (1|adjmfc.group) + (1|timepoint:adjmfc.group)
NME3	1.10812e-10	8.55256e-09	0.0663046	0.179586	0	0.0305547	0.723555	CD14_Mono	~ age + (1|sex) + (1|subjectid) + (1|timepoint) + (1|adjmfc.group) + (1|timepoint:adjmfc.group)
MRPS34	0.219297	0	0.288376	0.0669282	0	0.0467994	0.3786	CD14_Mono	~ age + (1|sex) + (1|subjectid) + (1|timepoint) + (1|adjmfc.group) + (1|timepoint:adjmfc.group)
EME2	0	0	0.472884	0.164974	0	0.00158659	0.360555	CD14_Mono	~ age + (1|sex) + (1|subjectid) + (1|timepoint) + (1|adjmfc.group) + (1|timepoint:adjmfc.group)
SPSB3	0	0	0.0756462	0.117574	0	0.123156	0.683624	CD14_Mono	~ age + (1|sex) + (1|subjectid) + (1|timepoint) + (1|adjmfc.group) + (1|timepoint:adjmfc.group)
NUBP2	0	0	0	0	0	0.0143773	0.985623	CD14_Mono	~ age + (1|sex) + (1|subjectid) + (1|timepoint) + (1|adjmfc.group) + (1|timepoint:adjmfc.group)
HAGH	0.138328	0	0.248284	0	0	0.00204762	0.611341	CD14_Mono	~ age + (1|sex) + (1|subjectid) + (1|timepoint) + (1|adjmfc.group) + (1|timepoint:adjmfc.group)
FAHD1	0.186144	1.66372e-10	0	0	0	0.0208148	0.793041	CD14_Mono	~ age + (1|sex) + (1|subjectid) + (1|timepoint) + (1|adjmfc.group) + (1|timepoint:adjmfc.group)
MSRB1	0.319172	0	6.8376e-10	4.41165e-09	0.21506	0.00171815	0.46405	CD14_Mono	~ age + (1|sex) + (1|subjectid) + (1|timepoint) + (1|adjmfc.group) + (1|timepoint:adjmfc.group)
NDUFB10	0.177334	0	0.23584	0.047946	0.0160083	0.0112221	0.51165	CD14_Mono	~ age + (1|sex) + (1|subjectid) + (1|timepoint) + (1|adjmfc.group) + (1|timepoint:adjmfc.group)
RPS2	0.0980267	0	0.518474	0.0852252	0.0265325	0.000138586	0.271603	CD14_Mono	~ age + (1|sex) + (1|subjectid) + (1|timepoint) + (1|adjmfc.group) + (1|timepoint:adjmfc.group)
SNHG9	0.505929	0	0.00270344	0.0152607	0.0309847	0.00111675	0.444006	CD14_Mono	~ age + (1|sex) + (1|subjectid) + (1|timepoint) + (1|adjmfc.group) + (1|timepoint:adjmfc.group)
TBL3	0.119556	0.00833067	0.110236	0	0	7.36757e-05	0.761804	CD14_Mono	~ age + (1|sex) + (1|subjectid) + (1|timepoint) + (1|adjmfc.group) + (1|timepoint:adjmfc.group)
GFER	6.07782e-09	0	0.352735	0.0594408	0.0133512	0.0138172	0.560656	CD14_Mono	~ age + (1|sex) + (1|subjectid) + (1|timepoint) + (1|adjmfc.group) + (1|timepoint:adjmfc.group)
ZNF598	0.0135561	0.0192828	0	0.244652	0.0526001	0.00024306	0.669666	CD14_Mono	~ age + (1|sex) + (1|subjectid) + (1|timepoint) + (1|adjmfc.group) + (1|timepoint:adjmfc.group)
SLC9A3R2	0	0	0	0	0	0.0444523	0.955548	CD14_Mono	~ age + (1|sex) + (1|subjectid) + (1|timepoint) + (1|adjmfc.group) + (1|timepoint:adjmfc.group)
NTHL1	0	0	0	0	0	0.0267211	0.973279	CD14_Mono	~ age + (1|sex) + (1|subjectid) + (1|timepoint) + (1|adjmfc.group) + (1|timepoint:adjmfc.group)
TSC2	0	0	0	0	0	6.0765e-05	0.999939	CD14_Mono	~ age + (1|sex) + (1|subjectid) + (1|timepoint) + (1|adjmfc.group) + (1|timepoint:adjmfc.group)
PKD1	0.133468	1.13742e-10	0.0393388	0.034116	0.0207541	0.0050525	0.767271	CD14_Mono	~ age + (1|sex) + (1|subjectid) + (1|timepoint) + (1|adjmfc.group) + (1|timepoint:adjmfc.group)
RP11-304L19.5	0.0673028	0	0.00589283	0	0.453663	0.0130331	0.460108	CD14_Mono	~ age + (1|sex) + (1|subjectid) + (1|timepoint) + (1|adjmfc.group) + (1|timepoint:adjmfc.group)
TRAF7	0	0	0	0.117596	0	0.000147967	0.882256	CD14_Mono	~ age + (1|sex) + (1|subjectid) + (1|timepoint) + (1|adjmfc.group) + (1|timepoint:adjmfc.group)
MLST8	0.132531	0.186396	5.71514e-10	0.0813542	0	6.39834e-05	0.599655	CD14_Mono	~ age + (1|sex) + (1|subjectid) + (1|timepoint) + (1|adjmfc.group) + (1|timepoint:adjmfc.group)
BRICD5	0.187697	0.048733	0.0738117	0	0	0.0236231	0.666135	CD14_Mono	~ age + (1|sex) + (1|subjectid) + (1|timepoint) + (1|adjmfc.group) + (1|timepoint:adjmfc.group)
PGP	0	0	0	0	0.122673	0.0986406	0.778687	CD14_Mono	~ age + (1|sex) + (1|subjectid) + (1|timepoint) + (1|adjmfc.group) + (1|timepoint:adjmfc.group)
E4F1	0.102996	1.02414e-10	1.15719e-09	0	0	0.0667267	0.830277	CD14_Mono	~ age + (1|sex) + (1|subjectid) + (1|timepoint) + (1|adjmfc.group) + (1|timepoint:adjmfc.group)
ECI1	0.0771149	0.00413081	0.0940869	0	0	0.0460505	0.778617	CD14_Mono	~ age + (1|sex) + (1|subjectid) + (1|timepoint) + (1|adjmfc.group) + (1|timepoint:adjmfc.group)
RNPS1	2.42584e-09	0	0.231572	1.60158e-08	0.131115	0.00694948	0.630363	CD14_Mono	~ age + (1|sex) + (1|subjectid) + (1|timepoint) + (1|adjmfc.group) + (1|timepoint:adjmfc.group)
MIR940	0.0739503	0	0.0236678	0	0	0.00468205	0.8977	CD14_Mono	~ age + (1|sex) + (1|subjectid) + (1|timepoint) + (1|adjmfc.group) + (1|timepoint:adjmfc.group)
TBC1D24	7.03402e-09	0	0	0.0221187	1.4096e-09	0.00731468	0.970567	CD14_Mono	~ age + (1|sex) + (1|subjectid) + (1|timepoint) + (1|adjmfc.group) + (1|timepoint:adjmfc.group)
ATP6V0C	4.00187e-10	0	0.195523	0	0.121941	0.00139138	0.681145	CD14_Mono	~ age + (1|sex) + (1|subjectid) + (1|timepoint) + (1|adjmfc.group) + (1|timepoint:adjmfc.group)
AMDHD2	0	0	0	1.08021e-10	0	0.00527165	0.994728	CD14_Mono	~ age + (1|sex) + (1|subjectid) + (1|timepoint) + (1|adjmfc.group) + (1|timepoint:adjmfc.group)
PDPK1	0.00161627	0	0.117933	0	1.81367e-09	0.148215	0.732236	CD14_Mono	~ age + (1|sex) + (1|subjectid) + (1|timepoint) + (1|adjmfc.group) + (1|timepoint:adjmfc.group)
KCTD5	0	0	0	0	0.0353796	0.0627304	0.90189	CD14_Mono	~ age + (1|sex) + (1|subjectid) + (1|timepoint) + (1|adjmfc.group) + (1|timepoint:adjmfc.group)
SRRM2	0	1.35085e-10	0.0308175	0	0.0378213	0.00605385	0.925307	CD14_Mono	~ age + (1|sex) + (1|subjectid) + (1|timepoint) + (1|adjmfc.group) + (1|timepoint:adjmfc.group)
TCEB2	0.557871	0	0.146799	0	0.00438581	0.0163594	0.274585	CD14_Mono	~ age + (1|sex) + (1|subjectid) + (1|timepoint) + (1|adjmfc.group) + (1|timepoint:adjmfc.group)
PRSS21	1.38935e-10	0	0.685508	0.0605219	0.00266622	0.0166154	0.234688	CD14_Mono	~ age + (1|sex) + (1|subjectid) + (1|timepoint) + (1|adjmfc.group) + (1|timepoint:adjmfc.group)
ZG16B	0	0	0.381716	0.0821543	0	0.0162239	0.519906	CD14_Mono	~ age + (1|sex) + (1|subjectid) + (1|timepoint) + (1|adjmfc.group) + (1|timepoint:adjmfc.group)
FLYWCH2	0	0	0	0	0	0.0716522	0.928348	CD14_Mono	~ age + (1|sex) + (1|subjectid) + (1|timepoint) + (1|adjmfc.group) + (1|timepoint:adjmfc.group)
FLYWCH1	6.44513e-09	7.26755e-09	0.193128	1.80941e-09	0	0.000826908	0.806045	CD14_Mono	~ age + (1|sex) + (1|subjectid) + (1|timepoint) + (1|adjmfc.group) + (1|timepoint:adjmfc.group)
PAQR4	0	0	0	0.0447125	0	0.0976451	0.857642	CD14_Mono	~ age + (1|sex) + (1|subjectid) + (1|timepoint) + (1|adjmfc.group) + (1|timepoint:adjmfc.group)
TNFRSF12A	7.72182e-09	2.83217e-10	2.56193e-09	0	0.16874	0.00282954	0.82843	CD14_Mono	~ age + (1|sex) + (1|subjectid) + (1|timepoint) + (1|adjmfc.group) + (1|timepoint:adjmfc.group)
HCFC1R1	0	0	0.187921	0.218283	0	0.0559271	0.537869	CD14_Mono	~ age + (1|sex) + (1|subjectid) + (1|timepoint) + (1|adjmfc.group) + (1|timepoint:adjmfc.group)
THOC6	0.0791278	0	0.140559	0	0	0.0609134	0.719399	CD14_Mono	~ age + (1|sex) + (1|subjectid) + (1|timepoint) + (1|adjmfc.group) + (1|timepoint:adjmfc.group)
MMP25	0	5.25295e-10	0.230839	0	8.31415e-09	0.011612	0.757549	CD14_Mono	~ age + (1|sex) + (1|subjectid) + (1|timepoint) + (1|adjmfc.group) + (1|timepoint:adjmfc.group)
RP11-473M20.7	0.0420674	0.0133629	7.32634e-10	0	0	0.0329213	0.911648	CD14_Mono	~ age + (1|sex) + (1|subjectid) + (1|timepoint) + (1|adjmfc.group) + (1|timepoint:adjmfc.group)
IL32	0.648825	0.0222723	5.36714e-09	0.0071085	0	0.0237859	0.298008	CD14_Mono	~ age + (1|sex) + (1|subjectid) + (1|timepoint) + (1|adjmfc.group) + (1|timepoint:adjmfc.group)
RP11-473M20.9	2.02542e-10	0.0141216	0.143809	0.0910541	0	0.0241314	0.726883	CD14_Mono	~ age + (1|sex) + (1|subjectid) + (1|timepoint) + (1|adjmfc.group) + (1|timepoint:adjmfc.group)
ZNF205	0	0	0.0458942	0	0.273135	0.00771529	0.673255	CD14_Mono	~ age + (1|sex) + (1|subjectid) + (1|timepoint) + (1|adjmfc.group) + (1|timepoint:adjmfc.group)
RP11-473M20.14	0	0	0.156892	0	0	0.0825136	0.760594	CD14_Mono	~ age + (1|sex) + (1|subjectid) + (1|timepoint) + (1|adjmfc.group) + (1|timepoint:adjmfc.group)
ZNF213	1.22545e-10	2.42475e-10	0	0	0	0.0186055	0.981394	CD14_Mono	~ age + (1|sex) + (1|subjectid) + (1|timepoint) + (1|adjmfc.group) + (1|timepoint:adjmfc.group)
ZNF200	0.165504	0.00285544	0.158511	0.00470372	0	0.128255	0.540172	CD14_Mono	~ age + (1|sex) + (1|subjectid) + (1|timepoint) + (1|adjmfc.group) + (1|timepoint:adjmfc.group)
MEFV	0	0	0.264576	0	0.275441	0.015503	0.444481	CD14_Mono	~ age + (1|sex) + (1|subjectid) + (1|timepoint) + (1|adjmfc.group) + (1|timepoint:adjmfc.group)
ZNF263	0	0	0	0	0	0.0222539	0.977746	CD14_Mono	~ age + (1|sex) + (1|subjectid) + (1|timepoint) + (1|adjmfc.group) + (1|timepoint:adjmfc.group)
ZNF75A	0	0	0	0	3.07347e-10	0.0370039	0.962996	CD14_Mono	~ age + (1|sex) + (1|subjectid) + (1|timepoint) + (1|adjmfc.group) + (1|timepoint:adjmfc.group)
ZSCAN32	0	0	0.219126	6.81025e-10	0.0292517	0.0663075	0.685315	CD14_Mono	~ age + (1|sex) + (1|subjectid) + (1|timepoint) + (1|adjmfc.group) + (1|timepoint:adjmfc.group)
ZNF174	0	0	0.0308916	0	0	0.0660471	0.903061	CD14_Mono	~ age + (1|sex) + (1|subjectid) + (1|timepoint) + (1|adjmfc.group) + (1|timepoint:adjmfc.group)
NAA60.1	1.43685e-10	3.66191e-08	0.444585	0	0.0208341	0.00737613	0.527205	CD14_Mono	~ age + (1|sex) + (1|subjectid) + (1|timepoint) + (1|adjmfc.group) + (1|timepoint:adjmfc.group)
CLUAP1	0	0	0	0	0	0.00239981	0.9976	CD14_Mono	~ age + (1|sex) + (1|subjectid) + (1|timepoint) + (1|adjmfc.group) + (1|timepoint:adjmfc.group)
DNASE1	0.0688239	0	0.515955	0	4.24935e-11	0.00190045	0.413321	CD14_Mono	~ age + (1|sex) + (1|subjectid) + (1|timepoint) + (1|adjmfc.group) + (1|timepoint:adjmfc.group)
TRAP1	2.04798e-09	0.103102	0.204003	4.16585e-10	6.53066e-10	0.0107034	0.682192	CD14_Mono	~ age + (1|sex) + (1|subjectid) + (1|timepoint) + (1|adjmfc.group) + (1|timepoint:adjmfc.group)
CREBBP	3.89417e-09	0	6.9683e-07	2.32158e-05	8.93397e-09	0.0467491	0.953227	CD14_Mono	~ age + (1|sex) + (1|subjectid) + (1|timepoint) + (1|adjmfc.group) + (1|timepoint:adjmfc.group)
ADCY9	0	0	0.229368	0	0	0.0554357	0.715197	CD14_Mono	~ age + (1|sex) + (1|subjectid) + (1|timepoint) + (1|adjmfc.group) + (1|timepoint:adjmfc.group)
TFAP4	0.0067315	4.76463e-08	0.272841	0.0776334	0	9.58722e-07	0.642793	CD14_Mono	~ age + (1|sex) + (1|subjectid) + (1|timepoint) + (1|adjmfc.group) + (1|timepoint:adjmfc.group)
PAM16	0.119045	5.74429e-11	0.548112	2.80688e-05	0.0587439	0.133332	0.14074	CD14_Mono	~ age + (1|sex) + (1|subjectid) + (1|timepoint) + (1|adjmfc.group) + (1|timepoint:adjmfc.group)
CORO7	0	0	0.303248	0.104319	0.0703265	0.015187	0.50692	CD14_Mono	~ age + (1|sex) + (1|subjectid) + (1|timepoint) + (1|adjmfc.group) + (1|timepoint:adjmfc.group)
DNAJA3	0.0614115	0.0107301	0	0	0	0.0360665	0.891792	CD14_Mono	~ age + (1|sex) + (1|subjectid) + (1|timepoint) + (1|adjmfc.group) + (1|timepoint:adjmfc.group)
NMRAL1	6.31178e-09	0.0175985	0.36066	4.55345e-10	0	0.0405455	0.581196	CD14_Mono	~ age + (1|sex) + (1|subjectid) + (1|timepoint) + (1|adjmfc.group) + (1|timepoint:adjmfc.group)
HMOX2	0.116968	0.0454241	0.0532566	0	0.129766	0.0478873	0.606698	CD14_Mono	~ age + (1|sex) + (1|subjectid) + (1|timepoint) + (1|adjmfc.group) + (1|timepoint:adjmfc.group)
CDIP1	0.0689225	0.0268324	0	0	0.0888129	0.0532343	0.762198	CD14_Mono	~ age + (1|sex) + (1|subjectid) + (1|timepoint) + (1|adjmfc.group) + (1|timepoint:adjmfc.group)
UBALD1	0	0	0	0	0.0819266	0.00651704	0.911556	CD14_Mono	~ age + (1|sex) + (1|subjectid) + (1|timepoint) + (1|adjmfc.group) + (1|timepoint:adjmfc.group)
MGRN1	0	1.18031e-10	0	0.0581329	0.0455069	0.00555456	0.890806	CD14_Mono	~ age + (1|sex) + (1|subjectid) + (1|timepoint) + (1|adjmfc.group) + (1|timepoint:adjmfc.group)
NUDT16L1	0.0235622	0	0.351671	0	0	0.0141032	0.610663	CD14_Mono	~ age + (1|sex) + (1|subjectid) + (1|timepoint) + (1|adjmfc.group) + (1|timepoint:adjmfc.group)
ANKS3	1.20938e-10	0	0.236128	0	0.0505162	0.00133715	0.712019	CD14_Mono	~ age + (1|sex) + (1|subjectid) + (1|timepoint) + (1|adjmfc.group) + (1|timepoint:adjmfc.group)
ZNF500	1.41882e-10	0	6.19669e-09	0	0.146184	0.00121119	0.852604	CD14_Mono	~ age + (1|sex) + (1|subjectid) + (1|timepoint) + (1|adjmfc.group) + (1|timepoint:adjmfc.group)
ROGDI	0	0	0.794015	1.09085e-09	7.72499e-10	0.0350941	0.170891	CD14_Mono	~ age + (1|sex) + (1|subjectid) + (1|timepoint) + (1|adjmfc.group) + (1|timepoint:adjmfc.group)
GLYR1	2.51449e-10	0	0.223696	0.00490711	0	0.00854332	0.762853	CD14_Mono	~ age + (1|sex) + (1|subjectid) + (1|timepoint) + (1|adjmfc.group) + (1|timepoint:adjmfc.group)
UBN1	0.291672	0.0686406	0.00672511	0	0.0320409	0.00294248	0.597979	CD14_Mono	~ age + (1|sex) + (1|subjectid) + (1|timepoint) + (1|adjmfc.group) + (1|timepoint:adjmfc.group)
NAGPA	0	0	0.26106	1.17238e-09	1.01263e-09	0.0482933	0.690646	CD14_Mono	~ age + (1|sex) + (1|subjectid) + (1|timepoint) + (1|adjmfc.group) + (1|timepoint:adjmfc.group)
ALG1	0.126868	0.0266907	0	0	0.0465107	0.00404638	0.795884	CD14_Mono	~ age + (1|sex) + (1|subjectid) + (1|timepoint) + (1|adjmfc.group) + (1|timepoint:adjmfc.group)
FAM86A	0.17017	0	0	0	0	0.0512464	0.778583	CD14_Mono	~ age + (1|sex) + (1|subjectid) + (1|timepoint) + (1|adjmfc.group) + (1|timepoint:adjmfc.group)
METTL22	0.0913083	0.045609	0.059019	0.351108	0	0.000178545	0.452778	CD14_Mono	~ age + (1|sex) + (1|subjectid) + (1|timepoint) + (1|adjmfc.group) + (1|timepoint:adjmfc.group)
ABAT	0.0592457	0	0.0298128	0	6.36494e-10	0.0281293	0.882812	CD14_Mono	~ age + (1|sex) + (1|subjectid) + (1|timepoint) + (1|adjmfc.group) + (1|timepoint:adjmfc.group)
TMEM186	0	0.00710624	0.459134	0.000692359	0.142641	0.0122497	0.378177	CD14_Mono	~ age + (1|sex) + (1|subjectid) + (1|timepoint) + (1|adjmfc.group) + (1|timepoint:adjmfc.group)
PMM2	0.147909	0	6.43509e-09	0.00444442	2.29835e-09	0.00044666	0.8472	CD14_Mono	~ age + (1|sex) + (1|subjectid) + (1|timepoint) + (1|adjmfc.group) + (1|timepoint:adjmfc.group)
CARHSP1	0	0.0149946	0.549807	0.103776	0.011555	0.0643462	0.255521	CD14_Mono	~ age + (1|sex) + (1|subjectid) + (1|timepoint) + (1|adjmfc.group) + (1|timepoint:adjmfc.group)
USP7	0	0.0124258	0	0	0	0.00459879	0.982975	CD14_Mono	~ age + (1|sex) + (1|subjectid) + (1|timepoint) + (1|adjmfc.group) + (1|timepoint:adjmfc.group)
C16orf72	0.0260479	0	0.215871	0	0.283818	0.00159831	0.472664	CD14_Mono	~ age + (1|sex) + (1|subjectid) + (1|timepoint) + (1|adjmfc.group) + (1|timepoint:adjmfc.group)
RP11-473I1.5	0	0	0.523111	5.77537e-10	4.14852e-09	0.00681276	0.470076	CD14_Mono	~ age + (1|sex) + (1|subjectid) + (1|timepoint) + (1|adjmfc.group) + (1|timepoint:adjmfc.group)
ATF7IP2	0	0	0.297545	0	0.335845	0.0292102	0.3374	CD14_Mono	~ age + (1|sex) + (1|subjectid) + (1|timepoint) + (1|adjmfc.group) + (1|timepoint:adjmfc.group)
NUBP1	0	0	0.0862947	0	0.141638	0.00550119	0.766566	CD14_Mono	~ age + (1|sex) + (1|subjectid) + (1|timepoint) + (1|adjmfc.group) + (1|timepoint:adjmfc.group)
CIITA	0	4.80379e-10	0.339989	0.101161	0.0374958	0.0342937	0.487061	CD14_Mono	~ age + (1|sex) + (1|subjectid) + (1|timepoint) + (1|adjmfc.group) + (1|timepoint:adjmfc.group)
DEXI	2.71068e-10	4.84182e-10	0.017737	0	0.141578	0.012162	0.828523	CD14_Mono	~ age + (1|sex) + (1|subjectid) + (1|timepoint) + (1|adjmfc.group) + (1|timepoint:adjmfc.group)
RP11-876N24.4	0.0649784	0	0.303761	0.0320561	0.0416584	0.000817631	0.556728	CD14_Mono	~ age + (1|sex) + (1|subjectid) + (1|timepoint) + (1|adjmfc.group) + (1|timepoint:adjmfc.group)
CLEC16A	0	0	0	0	0	0.0706397	0.92936	CD14_Mono	~ age + (1|sex) + (1|subjectid) + (1|timepoint) + (1|adjmfc.group) + (1|timepoint:adjmfc.group)
RMI2	0	0	0.251351	0.0492874	0.232883	0.0207354	0.445743	CD14_Mono	~ age + (1|sex) + (1|subjectid) + (1|timepoint) + (1|adjmfc.group) + (1|timepoint:adjmfc.group)
SOCS1	0	1.49334e-10	0.34309	0.349054	0	0.000655388	0.3072	CD14_Mono	~ age + (1|sex) + (1|subjectid) + (1|timepoint) + (1|adjmfc.group) + (1|timepoint:adjmfc.group)
LITAF	0	0	0.888584	0.0121271	0.00980596	0.0342549	0.0552278	CD14_Mono	~ age + (1|sex) + (1|subjectid) + (1|timepoint) + (1|adjmfc.group) + (1|timepoint:adjmfc.group)
SNN	1.14285e-10	0	0.0948691	0	0.337823	0.0897947	0.477513	CD14_Mono	~ age + (1|sex) + (1|subjectid) + (1|timepoint) + (1|adjmfc.group) + (1|timepoint:adjmfc.group)
TXNDC11	0.0563602	0	0.0486726	0	0.0176519	0.011786	0.865529	CD14_Mono	~ age + (1|sex) + (1|subjectid) + (1|timepoint) + (1|adjmfc.group) + (1|timepoint:adjmfc.group)
RP11-490O6.2	1.16145e-09	0	0.228091	0	3.5328e-10	0.0151712	0.756738	CD14_Mono	~ age + (1|sex) + (1|subjectid) + (1|timepoint) + (1|adjmfc.group) + (1|timepoint:adjmfc.group)
ZC3H7A	0.109477	0	0.184308	0	0	0.00853279	0.697682	CD14_Mono	~ age + (1|sex) + (1|subjectid) + (1|timepoint) + (1|adjmfc.group) + (1|timepoint:adjmfc.group)
RSL1D1	0.0290973	0	0.0318138	0.336359	0	0.0018151	0.600915	CD14_Mono	~ age + (1|sex) + (1|subjectid) + (1|timepoint) + (1|adjmfc.group) + (1|timepoint:adjmfc.group)
GSPT1	0.0478216	0	0	0.0132786	0	0.0753678	0.863532	CD14_Mono	~ age + (1|sex) + (1|subjectid) + (1|timepoint) + (1|adjmfc.group) + (1|timepoint:adjmfc.group)
TNFRSF17	1.60073e-09	0.0213476	0.417586	0	0	0.0113944	0.549672	CD14_Mono	~ age + (1|sex) + (1|subjectid) + (1|timepoint) + (1|adjmfc.group) + (1|timepoint:adjmfc.group)
SNX29	0	0	0	0	0.104504	0.00301527	0.892481	CD14_Mono	~ age + (1|sex) + (1|subjectid) + (1|timepoint) + (1|adjmfc.group) + (1|timepoint:adjmfc.group)
CPPED1	0.139356	0.0222984	0.249038	0.00735926	0.0539222	0.00214699	0.525879	CD14_Mono	~ age + (1|sex) + (1|subjectid) + (1|timepoint) + (1|adjmfc.group) + (1|timepoint:adjmfc.group)
CTD-2583P5.3	0.102743	0	0.298192	0	0.181955	0.000162907	0.416947	CD14_Mono	~ age + (1|sex) + (1|subjectid) + (1|timepoint) + (1|adjmfc.group) + (1|timepoint:adjmfc.group)
ERCC4	0	0	0	0	0	0.0636142	0.936386	CD14_Mono	~ age + (1|sex) + (1|subjectid) + (1|timepoint) + (1|adjmfc.group) + (1|timepoint:adjmfc.group)
CTD-2135D7.5	1.13162e-10	0	2.72954e-10	0	0.0302197	0.0288661	0.940914	CD14_Mono	~ age + (1|sex) + (1|subjectid) + (1|timepoint) + (1|adjmfc.group) + (1|timepoint:adjmfc.group)
MKL2	0	0	0.191186	0	0	0.00149992	0.807314	CD14_Mono	~ age + (1|sex) + (1|subjectid) + (1|timepoint) + (1|adjmfc.group) + (1|timepoint:adjmfc.group)
PARN	9.93552e-10	0.0303942	0.0752885	0.0291396	0.125976	3.14762e-05	0.73917	CD14_Mono	~ age + (1|sex) + (1|subjectid) + (1|timepoint) + (1|adjmfc.group) + (1|timepoint:adjmfc.group)
BFAR	1.3023e-10	0	0.259444	0.0515272	0.00338935	0.00179561	0.683844	CD14_Mono	~ age + (1|sex) + (1|subjectid) + (1|timepoint) + (1|adjmfc.group) + (1|timepoint:adjmfc.group)
NOMO1	0	0	0.00854757	0	0	0.0407961	0.950656	CD14_Mono	~ age + (1|sex) + (1|subjectid) + (1|timepoint) + (1|adjmfc.group) + (1|timepoint:adjmfc.group)
NPIPA1	0.0557583	0	0	0	0.230209	0.00182802	0.712205	CD14_Mono	~ age + (1|sex) + (1|subjectid) + (1|timepoint) + (1|adjmfc.group) + (1|timepoint:adjmfc.group)
PDXDC1	3.71101e-10	0.0246845	0.116816	3.12651e-09	0.0636196	0.00573706	0.789143	CD14_Mono	~ age + (1|sex) + (1|subjectid) + (1|timepoint) + (1|adjmfc.group) + (1|timepoint:adjmfc.group)
NTAN1	1.03252e-10	0.00294377	2.23989e-09	0.000694055	0.172956	0.0316068	0.791799	CD14_Mono	~ age + (1|sex) + (1|subjectid) + (1|timepoint) + (1|adjmfc.group) + (1|timepoint:adjmfc.group)
RRN3	0.000690897	0	2.07008e-10	1.32312e-10	0.442913	0.0074578	0.548938	CD14_Mono	~ age + (1|sex) + (1|subjectid) + (1|timepoint) + (1|adjmfc.group) + (1|timepoint:adjmfc.group)
MPV17L	2.73435e-09	0	0	0.0562113	0.065723	0.125966	0.752099	CD14_Mono	~ age + (1|sex) + (1|subjectid) + (1|timepoint) + (1|adjmfc.group) + (1|timepoint:adjmfc.group)
KIAA0430	0.0696885	0.0401153	4.00664e-09	0.150224	0	0.00740419	0.732568	CD14_Mono	~ age + (1|sex) + (1|subjectid) + (1|timepoint) + (1|adjmfc.group) + (1|timepoint:adjmfc.group)
NDE1	0.00837391	0	0	1.96531e-10	8.07452e-08	0.0819568	0.909669	CD14_Mono	~ age + (1|sex) + (1|subjectid) + (1|timepoint) + (1|adjmfc.group) + (1|timepoint:adjmfc.group)
MYH11	0.0400713	0.0614308	0.373541	0	0	0.013646	0.511311	CD14_Mono	~ age + (1|sex) + (1|subjectid) + (1|timepoint) + (1|adjmfc.group) + (1|timepoint:adjmfc.group)
AF001548.5	0.0423203	0	0.0833013	0	0	0.0129516	0.861427	CD14_Mono	~ age + (1|sex) + (1|subjectid) + (1|timepoint) + (1|adjmfc.group) + (1|timepoint:adjmfc.group)
FOPNL	0.115764	0	0	0	0	0.014748	0.869488	CD14_Mono	~ age + (1|sex) + (1|subjectid) + (1|timepoint) + (1|adjmfc.group) + (1|timepoint:adjmfc.group)
ABCC1	0	0	0	0	0	0.0134943	0.986506	CD14_Mono	~ age + (1|sex) + (1|subjectid) + (1|timepoint) + (1|adjmfc.group) + (1|timepoint:adjmfc.group)
ABCC6	0	2.85927e-10	0.063444	0.000909634	0	0.00317493	0.932471	CD14_Mono	~ age + (1|sex) + (1|subjectid) + (1|timepoint) + (1|adjmfc.group) + (1|timepoint:adjmfc.group)
NOMO3	0	6.31738e-08	0.360422	1.9727e-09	0.115422	0.00380217	0.520354	CD14_Mono	~ age + (1|sex) + (1|subjectid) + (1|timepoint) + (1|adjmfc.group) + (1|timepoint:adjmfc.group)
XYLT1	0.284079	0.0924697	0.0425467	0.0126342	0	0.00449347	0.563777	CD14_Mono	~ age + (1|sex) + (1|subjectid) + (1|timepoint) + (1|adjmfc.group) + (1|timepoint:adjmfc.group)
RPS15A	0.330508	0	0.306961	0.120114	0.0711094	0.0126046	0.158704	CD14_Mono	~ age + (1|sex) + (1|subjectid) + (1|timepoint) + (1|adjmfc.group) + (1|timepoint:adjmfc.group)
ARL6IP1	0.338622	0.0543682	0.122699	0	0.103468	0.00171418	0.379129	CD14_Mono	~ age + (1|sex) + (1|subjectid) + (1|timepoint) + (1|adjmfc.group) + (1|timepoint:adjmfc.group)
SMG1	0.0921445	5.04598e-09	0.167483	0	0	0.00257492	0.737797	CD14_Mono	~ age + (1|sex) + (1|subjectid) + (1|timepoint) + (1|adjmfc.group) + (1|timepoint:adjmfc.group)
COQ7	0.225702	0.00829291	0.4844	0.0225474	0	0.000238088	0.258819	CD14_Mono	~ age + (1|sex) + (1|subjectid) + (1|timepoint) + (1|adjmfc.group) + (1|timepoint:adjmfc.group)
ITPRIPL2	0.0925396	0	0.195849	0	0.320193	0.0527669	0.338652	CD14_Mono	~ age + (1|sex) + (1|subjectid) + (1|timepoint) + (1|adjmfc.group) + (1|timepoint:adjmfc.group)
RP11-626G11.3	0	4.34637e-09	0.124964	0.0014523	0	0.0027719	0.870812	CD14_Mono	~ age + (1|sex) + (1|subjectid) + (1|timepoint) + (1|adjmfc.group) + (1|timepoint:adjmfc.group)
GDE1	0.0457267	0.04548	0.0140778	0	0.245946	0.0243646	0.624404	CD14_Mono	~ age + (1|sex) + (1|subjectid) + (1|timepoint) + (1|adjmfc.group) + (1|timepoint:adjmfc.group)
CCP110	0	0.115138	0.0972285	0	0	0.0160383	0.771596	CD14_Mono	~ age + (1|sex) + (1|subjectid) + (1|timepoint) + (1|adjmfc.group) + (1|timepoint:adjmfc.group)
C16orf62	0.0516302	0	8.1045e-10	0.00513646	1.38865e-10	0.0557785	0.887455	CD14_Mono	~ age + (1|sex) + (1|subjectid) + (1|timepoint) + (1|adjmfc.group) + (1|timepoint:adjmfc.group)
KNOP1	0	0	0.131969	0	0.01603	0.0542436	0.797757	CD14_Mono	~ age + (1|sex) + (1|subjectid) + (1|timepoint) + (1|adjmfc.group) + (1|timepoint:adjmfc.group)
THUMPD1	0.238234	0	8.31328e-10	0.00577002	0	0.0580951	0.697901	CD14_Mono	~ age + (1|sex) + (1|subjectid) + (1|timepoint) + (1|adjmfc.group) + (1|timepoint:adjmfc.group)
ERI2	0	0	0	0.00349373	0	0.0061306	0.990376	CD14_Mono	~ age + (1|sex) + (1|subjectid) + (1|timepoint) + (1|adjmfc.group) + (1|timepoint:adjmfc.group)
DCUN1D3	0.0410929	0	0.282259	0.0232951	0	0.00135816	0.651995	CD14_Mono	~ age + (1|sex) + (1|subjectid) + (1|timepoint) + (1|adjmfc.group) + (1|timepoint:adjmfc.group)
LYRM1	0.0184717	0	0	0	0	0.0362858	0.945242	CD14_Mono	~ age + (1|sex) + (1|subjectid) + (1|timepoint) + (1|adjmfc.group) + (1|timepoint:adjmfc.group)
TMEM159	0	0.0449718	0	0.0528908	0	0.033647	0.86849	CD14_Mono	~ age + (1|sex) + (1|subjectid) + (1|timepoint) + (1|adjmfc.group) + (1|timepoint:adjmfc.group)
NPIPB3	0.262495	0	0.0596944	0	0	0.00313462	0.674676	CD14_Mono	~ age + (1|sex) + (1|subjectid) + (1|timepoint) + (1|adjmfc.group) + (1|timepoint:adjmfc.group)
METTL9	0	0	0.444218	0.233679	0.00388749	0.0048727	0.313343	CD14_Mono	~ age + (1|sex) + (1|subjectid) + (1|timepoint) + (1|adjmfc.group) + (1|timepoint:adjmfc.group)
IGSF6	0.429377	0	0.160759	0.0356473	0.117286	0.0316801	0.22525	CD14_Mono	~ age + (1|sex) + (1|subjectid) + (1|timepoint) + (1|adjmfc.group) + (1|timepoint:adjmfc.group)
OTOA	0.0529204	0	9.70414e-11	0	0.115655	0.0724828	0.758942	CD14_Mono	~ age + (1|sex) + (1|subjectid) + (1|timepoint) + (1|adjmfc.group) + (1|timepoint:adjmfc.group)
NPIPB4	1.34916e-09	0.0435713	0	2.22393e-10	0	0.0377979	0.918631	CD14_Mono	~ age + (1|sex) + (1|subjectid) + (1|timepoint) + (1|adjmfc.group) + (1|timepoint:adjmfc.group)
UQCRC2	0	7.46622e-10	0	0.104148	0	0.0817351	0.814117	CD14_Mono	~ age + (1|sex) + (1|subjectid) + (1|timepoint) + (1|adjmfc.group) + (1|timepoint:adjmfc.group)
C16orf52	0	0.044776	0	0.0496193	0.0303581	0.121394	0.753852	CD14_Mono	~ age + (1|sex) + (1|subjectid) + (1|timepoint) + (1|adjmfc.group) + (1|timepoint:adjmfc.group)
SDR42E2	0.128954	7.31664e-11	0.201954	0	0	0.0150404	0.654052	CD14_Mono	~ age + (1|sex) + (1|subjectid) + (1|timepoint) + (1|adjmfc.group) + (1|timepoint:adjmfc.group)
EEF2K	0	0	0	0	0	0.000947846	0.999052	CD14_Mono	~ age + (1|sex) + (1|subjectid) + (1|timepoint) + (1|adjmfc.group) + (1|timepoint:adjmfc.group)
POLR3E	1.21648e-07	3.03545e-05	0.446188	0.0431315	0.0508706	0.045435	0.414345	CD14_Mono	~ age + (1|sex) + (1|subjectid) + (1|timepoint) + (1|adjmfc.group) + (1|timepoint:adjmfc.group)
CDR2	0.100958	2.54162e-09	0.103273	0	2.16939e-09	0.0163518	0.779418	CD14_Mono	~ age + (1|sex) + (1|subjectid) + (1|timepoint) + (1|adjmfc.group) + (1|timepoint:adjmfc.group)
NPIPB5	0	0.0308881	1.70628e-09	0	0.191683	0.038002	0.739426	CD14_Mono	~ age + (1|sex) + (1|subjectid) + (1|timepoint) + (1|adjmfc.group) + (1|timepoint:adjmfc.group)
USP31	0	0	0.130446	0	0	0.0316516	0.837902	CD14_Mono	~ age + (1|sex) + (1|subjectid) + (1|timepoint) + (1|adjmfc.group) + (1|timepoint:adjmfc.group)
COG7	0.0235441	1.79637e-09	0.223991	0.0400213	0	0.0115432	0.700901	CD14_Mono	~ age + (1|sex) + (1|subjectid) + (1|timepoint) + (1|adjmfc.group) + (1|timepoint:adjmfc.group)
CTD-2270L9.4	0.010291	0	0	0	0	0.0408362	0.948873	CD14_Mono	~ age + (1|sex) + (1|subjectid) + (1|timepoint) + (1|adjmfc.group) + (1|timepoint:adjmfc.group)
GGA2	0.0747909	0	0	0	0	0.030996	0.894213	CD14_Mono	~ age + (1|sex) + (1|subjectid) + (1|timepoint) + (1|adjmfc.group) + (1|timepoint:adjmfc.group)
UBFD1	0	0	0.0184933	0.132603	0.0320211	0.0764442	0.740439	CD14_Mono	~ age + (1|sex) + (1|subjectid) + (1|timepoint) + (1|adjmfc.group) + (1|timepoint:adjmfc.group)
NDUFAB1	0.511045	0	3.80823e-09	0.00701184	0.0364213	0.0894269	0.356095	CD14_Mono	~ age + (1|sex) + (1|subjectid) + (1|timepoint) + (1|adjmfc.group) + (1|timepoint:adjmfc.group)
PALB2	0.110389	0	8.12818e-09	0.0126428	1.31959e-10	0.0150922	0.861876	CD14_Mono	~ age + (1|sex) + (1|subjectid) + (1|timepoint) + (1|adjmfc.group) + (1|timepoint:adjmfc.group)
DCTN5	0	0	0	0.0223815	0	0.0381325	0.939486	CD14_Mono	~ age + (1|sex) + (1|subjectid) + (1|timepoint) + (1|adjmfc.group) + (1|timepoint:adjmfc.group)
PRKCB	0	0	0.648857	0.0424446	0	0.193961	0.114738	CD14_Mono	~ age + (1|sex) + (1|subjectid) + (1|timepoint) + (1|adjmfc.group) + (1|timepoint:adjmfc.group)
RBBP6	0.353181	0	1.87124e-08	0	0.113685	7.57433e-05	0.533058	CD14_Mono	~ age + (1|sex) + (1|subjectid) + (1|timepoint) + (1|adjmfc.group) + (1|timepoint:adjmfc.group)
TNRC6A	0	0	0	0	0	0.0307299	0.96927	CD14_Mono	~ age + (1|sex) + (1|subjectid) + (1|timepoint) + (1|adjmfc.group) + (1|timepoint:adjmfc.group)
ARHGAP17	0.0149801	0	0.320852	0.0553382	0	0.00111211	0.607718	CD14_Mono	~ age + (1|sex) + (1|subjectid) + (1|timepoint) + (1|adjmfc.group) + (1|timepoint:adjmfc.group)
LCMT1	0	0	0	0.0490506	0.0038225	0.0088481	0.938279	CD14_Mono	~ age + (1|sex) + (1|subjectid) + (1|timepoint) + (1|adjmfc.group) + (1|timepoint:adjmfc.group)
NSMCE1	0	0	0.0435952	0.0170673	0	0.178221	0.761117	CD14_Mono	~ age + (1|sex) + (1|subjectid) + (1|timepoint) + (1|adjmfc.group) + (1|timepoint:adjmfc.group)
IL4R	0.115347	0	0	0.0273238	0.0028206	0.0440951	0.810414	CD14_Mono	~ age + (1|sex) + (1|subjectid) + (1|timepoint) + (1|adjmfc.group) + (1|timepoint:adjmfc.group)
GTF3C1	0.0454639	0	0	6.30362e-10	0	0.0802099	0.874326	CD14_Mono	~ age + (1|sex) + (1|subjectid) + (1|timepoint) + (1|adjmfc.group) + (1|timepoint:adjmfc.group)
XPO6	4.20298e-07	0	7.46204e-09	0.16271	0	0.0450395	0.79225	CD14_Mono	~ age + (1|sex) + (1|subjectid) + (1|timepoint) + (1|adjmfc.group) + (1|timepoint:adjmfc.group)
CLN3.1	0.0596483	0	0	0	0	0.0313401	0.909012	CD14_Mono	~ age + (1|sex) + (1|subjectid) + (1|timepoint) + (1|adjmfc.group) + (1|timepoint:adjmfc.group)
APOBR	0	0.0465048	0.223404	0	0.191463	0.00579055	0.532837	CD14_Mono	~ age + (1|sex) + (1|subjectid) + (1|timepoint) + (1|adjmfc.group) + (1|timepoint:adjmfc.group)
IL27	0.0410247	0	0.0104969	0.517095	0.0809524	0.000164543	0.350267	CD14_Mono	~ age + (1|sex) + (1|subjectid) + (1|timepoint) + (1|adjmfc.group) + (1|timepoint:adjmfc.group)
CCDC101	0	0	0.0829088	0	0	0.013833	0.903258	CD14_Mono	~ age + (1|sex) + (1|subjectid) + (1|timepoint) + (1|adjmfc.group) + (1|timepoint:adjmfc.group)
SULT1A1	0.0279183	0	0.770255	0.0688202	0	0.0534614	0.0795448	CD14_Mono	~ age + (1|sex) + (1|subjectid) + (1|timepoint) + (1|adjmfc.group) + (1|timepoint:adjmfc.group)
EIF3C	0	2.11494e-10	0.404636	0	0.0867605	0.00358735	0.505016	CD14_Mono	~ age + (1|sex) + (1|subjectid) + (1|timepoint) + (1|adjmfc.group) + (1|timepoint:adjmfc.group)
ATXN2L	0.0787704	0	0	0	0.095929	0.0160169	0.809284	CD14_Mono	~ age + (1|sex) + (1|subjectid) + (1|timepoint) + (1|adjmfc.group) + (1|timepoint:adjmfc.group)
TUFM	0	0	0.64344	0	0.0334496	0.0824686	0.240642	CD14_Mono	~ age + (1|sex) + (1|subjectid) + (1|timepoint) + (1|adjmfc.group) + (1|timepoint:adjmfc.group)
SH2B1	0.093167	0.0443951	0.149934	0.0292167	0	0.000302752	0.682985	CD14_Mono	~ age + (1|sex) + (1|subjectid) + (1|timepoint) + (1|adjmfc.group) + (1|timepoint:adjmfc.group)
RABEP2	7.54161e-07	0.00691296	0	0.00849203	0	0.0123717	0.972223	CD14_Mono	~ age + (1|sex) + (1|subjectid) + (1|timepoint) + (1|adjmfc.group) + (1|timepoint:adjmfc.group)
CD19	0.00558147	0	1.00956e-09	1.81297e-10	0.039529	0.00308305	0.951806	CD14_Mono	~ age + (1|sex) + (1|subjectid) + (1|timepoint) + (1|adjmfc.group) + (1|timepoint:adjmfc.group)
NFATC2IP	0	9.45597e-10	0	0	0.077894	0.0351927	0.886913	CD14_Mono	~ age + (1|sex) + (1|subjectid) + (1|timepoint) + (1|adjmfc.group) + (1|timepoint:adjmfc.group)
SPNS1	3.99814e-09	0	0.283516	0.0350096	0.0768311	0.0556013	0.549042	CD14_Mono	~ age + (1|sex) + (1|subjectid) + (1|timepoint) + (1|adjmfc.group) + (1|timepoint:adjmfc.group)
LAT	0.303704	2.19364e-10	2.9723e-07	2.7716e-09	8.01511e-10	0.00336358	0.692932	CD14_Mono	~ age + (1|sex) + (1|subjectid) + (1|timepoint) + (1|adjmfc.group) + (1|timepoint:adjmfc.group)
RP11-426C22.5	0.0916643	0	0.155486	0.0362684	0	0.0176782	0.698903	CD14_Mono	~ age + (1|sex) + (1|subjectid) + (1|timepoint) + (1|adjmfc.group) + (1|timepoint:adjmfc.group)
SNX29P2	0	2.95532e-08	0.283235	2.20237e-08	0.12607	0.035118	0.555577	CD14_Mono	~ age + (1|sex) + (1|subjectid) + (1|timepoint) + (1|adjmfc.group) + (1|timepoint:adjmfc.group)
RP11-345J4.5	0.0829497	0	0.581555	0	2.82563e-07	0.0176408	0.317855	CD14_Mono	~ age + (1|sex) + (1|subjectid) + (1|timepoint) + (1|adjmfc.group) + (1|timepoint:adjmfc.group)
SLX1B	0	0	0.0403854	0.0642992	0	0.00953381	0.885782	CD14_Mono	~ age + (1|sex) + (1|subjectid) + (1|timepoint) + (1|adjmfc.group) + (1|timepoint:adjmfc.group)
RP11-345J4.3	0.428854	0	0	0.0105165	0.0160511	0.0348541	0.509724	CD14_Mono	~ age + (1|sex) + (1|subjectid) + (1|timepoint) + (1|adjmfc.group) + (1|timepoint:adjmfc.group)
SPN	8.37894e-09	1.53129e-05	0.112367	0	0.208371	0.040688	0.638558	CD14_Mono	~ age + (1|sex) + (1|subjectid) + (1|timepoint) + (1|adjmfc.group) + (1|timepoint:adjmfc.group)
QPRT	3.17834e-08	6.96227e-09	0.0304589	0.103026	1.22786e-09	0.000539707	0.865975	CD14_Mono	~ age + (1|sex) + (1|subjectid) + (1|timepoint) + (1|adjmfc.group) + (1|timepoint:adjmfc.group)
C16orf54	0	0	0.321737	0	0	0.0740918	0.604171	CD14_Mono	~ age + (1|sex) + (1|subjectid) + (1|timepoint) + (1|adjmfc.group) + (1|timepoint:adjmfc.group)
KIF22	0.201848	1.76137e-10	0.0811917	0.150479	0.262472	0.0515189	0.25249	CD14_Mono	~ age + (1|sex) + (1|subjectid) + (1|timepoint) + (1|adjmfc.group) + (1|timepoint:adjmfc.group)
MAZ	8.84452e-11	7.81804e-11	0.0557368	0.0974181	0.0635769	0.00526598	0.778002	CD14_Mono	~ age + (1|sex) + (1|subjectid) + (1|timepoint) + (1|adjmfc.group) + (1|timepoint:adjmfc.group)
AC009133.14	0	0.000622495	0.0797539	1.18913e-08	0.0470152	0.00829904	0.864309	CD14_Mono	~ age + (1|sex) + (1|subjectid) + (1|timepoint) + (1|adjmfc.group) + (1|timepoint:adjmfc.group)
MVP	7.23035e-11	0	0.11461	0.52272	0.0725469	0.0106348	0.279488	CD14_Mono	~ age + (1|sex) + (1|subjectid) + (1|timepoint) + (1|adjmfc.group) + (1|timepoint:adjmfc.group)
CDIPT	0.253452	3.46681e-09	2.57626e-07	0.0406973	0	5.33455e-05	0.705797	CD14_Mono	~ age + (1|sex) + (1|subjectid) + (1|timepoint) + (1|adjmfc.group) + (1|timepoint:adjmfc.group)
KCTD13	0.00210372	1.8399e-10	0	1.00311e-10	0	0.00343875	0.994458	CD14_Mono	~ age + (1|sex) + (1|subjectid) + (1|timepoint) + (1|adjmfc.group) + (1|timepoint:adjmfc.group)
TMEM219	0.0165927	0.0144447	0.12492	0.41715	1.21975e-09	0.00499891	0.421894	CD14_Mono	~ age + (1|sex) + (1|subjectid) + (1|timepoint) + (1|adjmfc.group) + (1|timepoint:adjmfc.group)
TAOK2	5.51524e-09	1.91794e-10	0.118869	1.72213e-09	0.0159374	0.0798532	0.785341	CD14_Mono	~ age + (1|sex) + (1|subjectid) + (1|timepoint) + (1|adjmfc.group) + (1|timepoint:adjmfc.group)
HIRIP3	0	0	0	0	0	0.00297158	0.997028	CD14_Mono	~ age + (1|sex) + (1|subjectid) + (1|timepoint) + (1|adjmfc.group) + (1|timepoint:adjmfc.group)
INO80E	0	0.00584194	0.244553	0.0155815	0	0.0212519	0.712771	CD14_Mono	~ age + (1|sex) + (1|subjectid) + (1|timepoint) + (1|adjmfc.group) + (1|timepoint:adjmfc.group)
ALDOA	0	3.98592e-11	0.603578	4.93581e-11	0.0337641	0.0241545	0.338503	CD14_Mono	~ age + (1|sex) + (1|subjectid) + (1|timepoint) + (1|adjmfc.group) + (1|timepoint:adjmfc.group)
PPP4C	0.361956	0	0.313369	0.00423211	0.0466364	0.0159683	0.257838	CD14_Mono	~ age + (1|sex) + (1|subjectid) + (1|timepoint) + (1|adjmfc.group) + (1|timepoint:adjmfc.group)
YPEL3	0	0	0.152814	0.125986	0	0.00881361	0.712386	CD14_Mono	~ age + (1|sex) + (1|subjectid) + (1|timepoint) + (1|adjmfc.group) + (1|timepoint:adjmfc.group)
GDPD3	0	0	0.0952007	0	1.34181e-10	0.0310684	0.873731	CD14_Mono	~ age + (1|sex) + (1|subjectid) + (1|timepoint) + (1|adjmfc.group) + (1|timepoint:adjmfc.group)
MAPK3	0.0496332	0	0.31233	0	1.13112e-10	0.00376332	0.634273	CD14_Mono	~ age + (1|sex) + (1|subjectid) + (1|timepoint) + (1|adjmfc.group) + (1|timepoint:adjmfc.group)
CORO1A	0.313685	0	0.488903	2.59578e-11	0	0.0138477	0.183564	CD14_Mono	~ age + (1|sex) + (1|subjectid) + (1|timepoint) + (1|adjmfc.group) + (1|timepoint:adjmfc.group)
RP11-455F5.5	0.0521572	0	0	0	0	0.0454801	0.902363	CD14_Mono	~ age + (1|sex) + (1|subjectid) + (1|timepoint) + (1|adjmfc.group) + (1|timepoint:adjmfc.group)
BOLA2B	0.219846	0	0.251772	3.21813e-09	0.134802	0.00286712	0.390713	CD14_Mono	~ age + (1|sex) + (1|subjectid) + (1|timepoint) + (1|adjmfc.group) + (1|timepoint:adjmfc.group)
SLX1A	9.51233e-11	0	0.432309	3.91561e-10	0	0.116219	0.451473	CD14_Mono	~ age + (1|sex) + (1|subjectid) + (1|timepoint) + (1|adjmfc.group) + (1|timepoint:adjmfc.group)
SULT1A3	2.00472e-10	0	0.294525	0.0379372	0	0.0445163	0.623021	CD14_Mono	~ age + (1|sex) + (1|subjectid) + (1|timepoint) + (1|adjmfc.group) + (1|timepoint:adjmfc.group)
CD2BP2	0.4486	0	0.0513963	0.0467385	0.0194966	0.000181307	0.433587	CD14_Mono	~ age + (1|sex) + (1|subjectid) + (1|timepoint) + (1|adjmfc.group) + (1|timepoint:adjmfc.group)
TBC1D10B	0	0	0	0.0735915	0	0.0240738	0.902335	CD14_Mono	~ age + (1|sex) + (1|subjectid) + (1|timepoint) + (1|adjmfc.group) + (1|timepoint:adjmfc.group)
MYLPF	0.175918	1.81985e-06	0.14124	0.126143	0	0.00276371	0.553934	CD14_Mono	~ age + (1|sex) + (1|subjectid) + (1|timepoint) + (1|adjmfc.group) + (1|timepoint:adjmfc.group)
ZNF48	0	0	0	0	0	0.0499134	0.950087	CD14_Mono	~ age + (1|sex) + (1|subjectid) + (1|timepoint) + (1|adjmfc.group) + (1|timepoint:adjmfc.group)
44805	3.45666e-09	0	0.582999	2.36155e-10	0.0220512	0.0437136	0.351236	CD14_Mono	~ age + (1|sex) + (1|subjectid) + (1|timepoint) + (1|adjmfc.group) + (1|timepoint:adjmfc.group)
DCTPP1	0.173235	2.2823e-09	0	0	4.63836e-10	0.00419472	0.82257	CD14_Mono	~ age + (1|sex) + (1|subjectid) + (1|timepoint) + (1|adjmfc.group) + (1|timepoint:adjmfc.group)
SEPHS2	0.274067	0	0	0	0.154955	0.00320259	0.567775	CD14_Mono	~ age + (1|sex) + (1|subjectid) + (1|timepoint) + (1|adjmfc.group) + (1|timepoint:adjmfc.group)
ITGAL	0.0232517	0	0.322637	0.00156194	0.0238018	0.171575	0.457173	CD14_Mono	~ age + (1|sex) + (1|subjectid) + (1|timepoint) + (1|adjmfc.group) + (1|timepoint:adjmfc.group)
ZNF768	1.91563e-08	1.00451e-08	0.0254032	2.89583e-07	1.97934e-08	3.13437e-05	0.974565	CD14_Mono	~ age + (1|sex) + (1|subjectid) + (1|timepoint) + (1|adjmfc.group) + (1|timepoint:adjmfc.group)
ZNF747	0	0.0331327	0	9.38352e-09	0	0.00849932	0.958368	CD14_Mono	~ age + (1|sex) + (1|subjectid) + (1|timepoint) + (1|adjmfc.group) + (1|timepoint:adjmfc.group)
AC002310.12	0.055967	1.12287e-09	0.0123685	0.0945278	1.25221e-08	0.0188367	0.8183	CD14_Mono	~ age + (1|sex) + (1|subjectid) + (1|timepoint) + (1|adjmfc.group) + (1|timepoint:adjmfc.group)
ZNF764	0	0	0	0	0.0734091	0.000693356	0.925898	CD14_Mono	~ age + (1|sex) + (1|subjectid) + (1|timepoint) + (1|adjmfc.group) + (1|timepoint:adjmfc.group)
ZNF688	0.0671459	0.0288281	0.0153859	0	4.22578e-09	0.0026626	0.885978	CD14_Mono	~ age + (1|sex) + (1|subjectid) + (1|timepoint) + (1|adjmfc.group) + (1|timepoint:adjmfc.group)
ZNF785	0.0764595	1.0936e-09	1.27246e-06	0	0	0.00221421	0.921325	CD14_Mono	~ age + (1|sex) + (1|subjectid) + (1|timepoint) + (1|adjmfc.group) + (1|timepoint:adjmfc.group)
ZNF689	0	3.76502e-10	0.0176425	0.040305	0	0.0405853	0.901467	CD14_Mono	~ age + (1|sex) + (1|subjectid) + (1|timepoint) + (1|adjmfc.group) + (1|timepoint:adjmfc.group)
PRR14	0	0	0	0	0	0.00165588	0.998344	CD14_Mono	~ age + (1|sex) + (1|subjectid) + (1|timepoint) + (1|adjmfc.group) + (1|timepoint:adjmfc.group)
FBRS	0	5.62788e-09	0	0.00245612	1.08859e-08	0.0742648	0.923279	CD14_Mono	~ age + (1|sex) + (1|subjectid) + (1|timepoint) + (1|adjmfc.group) + (1|timepoint:adjmfc.group)
RP11-146F11.1	0	0	0	0	0	2.20273e-07	1	CD14_Mono	~ age + (1|sex) + (1|subjectid) + (1|timepoint) + (1|adjmfc.group) + (1|timepoint:adjmfc.group)
SRCAP	0	1.41986e-10	0	0	0.0822247	0.0285181	0.889257	CD14_Mono	~ age + (1|sex) + (1|subjectid) + (1|timepoint) + (1|adjmfc.group) + (1|timepoint:adjmfc.group)
PHKG2	0	0.0172961	0.0527627	0	5.3059e-09	0.0254823	0.904459	CD14_Mono	~ age + (1|sex) + (1|subjectid) + (1|timepoint) + (1|adjmfc.group) + (1|timepoint:adjmfc.group)
C16orf93	0	0	0	0.0350833	0	0.00301744	0.961899	CD14_Mono	~ age + (1|sex) + (1|subjectid) + (1|timepoint) + (1|adjmfc.group) + (1|timepoint:adjmfc.group)
RNF40	2.26725e-10	3.11858e-10	0.122844	0	0.0169517	0.0036277	0.856577	CD14_Mono	~ age + (1|sex) + (1|subjectid) + (1|timepoint) + (1|adjmfc.group) + (1|timepoint:adjmfc.group)
ZNF629	0	0.055121	0.139957	0	0.022439	0.000434615	0.782049	CD14_Mono	~ age + (1|sex) + (1|subjectid) + (1|timepoint) + (1|adjmfc.group) + (1|timepoint:adjmfc.group)
BCL7C	0.233985	0	0	0	0	0.00358873	0.762427	CD14_Mono	~ age + (1|sex) + (1|subjectid) + (1|timepoint) + (1|adjmfc.group) + (1|timepoint:adjmfc.group)
MIR4519	1.37116e-10	0	0.298878	0	0	0.00357932	0.697543	CD14_Mono	~ age + (1|sex) + (1|subjectid) + (1|timepoint) + (1|adjmfc.group) + (1|timepoint:adjmfc.group)
FBXL19	0	0	0	0	0.0612432	0.000313662	0.938443	CD14_Mono	~ age + (1|sex) + (1|subjectid) + (1|timepoint) + (1|adjmfc.group) + (1|timepoint:adjmfc.group)
ORAI3	0.0380524	0.0397099	0	0	0.397474	0.000374677	0.524389	CD14_Mono	~ age + (1|sex) + (1|subjectid) + (1|timepoint) + (1|adjmfc.group) + (1|timepoint:adjmfc.group)
SETD1A	0	9.50854e-07	0.279736	0	0.0340094	0.00284262	0.683411	CD14_Mono	~ age + (1|sex) + (1|subjectid) + (1|timepoint) + (1|adjmfc.group) + (1|timepoint:adjmfc.group)
HSD3B7	0.0175782	0.00410874	1.31713e-10	1.32298e-08	0.0198586	0.00177746	0.956677	CD14_Mono	~ age + (1|sex) + (1|subjectid) + (1|timepoint) + (1|adjmfc.group) + (1|timepoint:adjmfc.group)
STX4	0.0164932	0	0.0205424	0.0726936	1.50783e-09	0.0950925	0.795178	CD14_Mono	~ age + (1|sex) + (1|subjectid) + (1|timepoint) + (1|adjmfc.group) + (1|timepoint:adjmfc.group)
ZNF668	0.0354694	0.00154534	0.336245	0	0	0.0945839	0.532156	CD14_Mono	~ age + (1|sex) + (1|subjectid) + (1|timepoint) + (1|adjmfc.group) + (1|timepoint:adjmfc.group)
ZNF646	4.01298e-10	0	0.0966774	0.0505582	0	0.0687396	0.784025	CD14_Mono	~ age + (1|sex) + (1|subjectid) + (1|timepoint) + (1|adjmfc.group) + (1|timepoint:adjmfc.group)
VKORC1	0.0635126	0.0201583	0.109326	0.0163324	0	0.000242406	0.790428	CD14_Mono	~ age + (1|sex) + (1|subjectid) + (1|timepoint) + (1|adjmfc.group) + (1|timepoint:adjmfc.group)
BCKDK	4.00467e-09	3.34811e-08	0.0669275	1.50716e-08	0.209444	0.0502713	0.673357	CD14_Mono	~ age + (1|sex) + (1|subjectid) + (1|timepoint) + (1|adjmfc.group) + (1|timepoint:adjmfc.group)
KAT8	0	0	7.11111e-10	0.011977	1.27449e-10	0.0043113	0.983712	CD14_Mono	~ age + (1|sex) + (1|subjectid) + (1|timepoint) + (1|adjmfc.group) + (1|timepoint:adjmfc.group)
PRSS36	0.0157439	0.00966033	1.50885e-09	0	0	0.00842755	0.966168	CD14_Mono	~ age + (1|sex) + (1|subjectid) + (1|timepoint) + (1|adjmfc.group) + (1|timepoint:adjmfc.group)
FUS	0	4.7728e-09	0.0784186	0.0838117	0.0403112	0.0016971	0.795761	CD14_Mono	~ age + (1|sex) + (1|subjectid) + (1|timepoint) + (1|adjmfc.group) + (1|timepoint:adjmfc.group)
PYCARD	0.24734	0.070276	0.455046	0.0508268	4.58409e-10	5.66871e-05	0.176455	CD14_Mono	~ age + (1|sex) + (1|subjectid) + (1|timepoint) + (1|adjmfc.group) + (1|timepoint:adjmfc.group)
C16orf98	0	0.0235914	0.0257064	0	0.0464253	0.00479382	0.899483	CD14_Mono	~ age + (1|sex) + (1|subjectid) + (1|timepoint) + (1|adjmfc.group) + (1|timepoint:adjmfc.group)
ITGAM	0	1.85312e-10	0.472925	0	0	0.00601741	0.521058	CD14_Mono	~ age + (1|sex) + (1|subjectid) + (1|timepoint) + (1|adjmfc.group) + (1|timepoint:adjmfc.group)
ITGAX	0.184955	0.0824088	1.65759e-09	0.0182753	0	0.0261903	0.68817	CD14_Mono	~ age + (1|sex) + (1|subjectid) + (1|timepoint) + (1|adjmfc.group) + (1|timepoint:adjmfc.group)
RP11-452L6.1	0	0	0.0176828	0	0	0.0423452	0.939972	CD14_Mono	~ age + (1|sex) + (1|subjectid) + (1|timepoint) + (1|adjmfc.group) + (1|timepoint:adjmfc.group)
ARMC5	0.0851749	0	0	0	0	0.0049964	0.909829	CD14_Mono	~ age + (1|sex) + (1|subjectid) + (1|timepoint) + (1|adjmfc.group) + (1|timepoint:adjmfc.group)
C16orf58	0	0	0	0	0	0.0374569	0.962543	CD14_Mono	~ age + (1|sex) + (1|subjectid) + (1|timepoint) + (1|adjmfc.group) + (1|timepoint:adjmfc.group)
AHSP	0	1.09822e-10	0.109101	0.025051	0.0877434	0.00929578	0.768808	CD14_Mono	~ age + (1|sex) + (1|subjectid) + (1|timepoint) + (1|adjmfc.group) + (1|timepoint:adjmfc.group)
ZNF720	0	2.19057e-09	0.228533	0	0.0521254	0.00555079	0.71379	CD14_Mono	~ age + (1|sex) + (1|subjectid) + (1|timepoint) + (1|adjmfc.group) + (1|timepoint:adjmfc.group)
ZNF267	0.253316	0	0.0609817	0.13403	0	0.00366631	0.548007	CD14_Mono	~ age + (1|sex) + (1|subjectid) + (1|timepoint) + (1|adjmfc.group) + (1|timepoint:adjmfc.group)
SHCBP1	0.0657073	0	0	0	0	0.00303722	0.931256	CD14_Mono	~ age + (1|sex) + (1|subjectid) + (1|timepoint) + (1|adjmfc.group) + (1|timepoint:adjmfc.group)
VPS35	0	0	0.243291	0	0.173618	0.000210321	0.582881	CD14_Mono	~ age + (1|sex) + (1|subjectid) + (1|timepoint) + (1|adjmfc.group) + (1|timepoint:adjmfc.group)
ORC6	0	0	0	0	0	6.0992e-05	0.999939	CD14_Mono	~ age + (1|sex) + (1|subjectid) + (1|timepoint) + (1|adjmfc.group) + (1|timepoint:adjmfc.group)
C16orf87	0.226174	0	0.025028	0	0.242326	0.0814125	0.425059	CD14_Mono	~ age + (1|sex) + (1|subjectid) + (1|timepoint) + (1|adjmfc.group) + (1|timepoint:adjmfc.group)
GPT2	0.0364071	0.0116448	0.0533217	0	0	0.00587252	0.892754	CD14_Mono	~ age + (1|sex) + (1|subjectid) + (1|timepoint) + (1|adjmfc.group) + (1|timepoint:adjmfc.group)
DNAJA2	0.278823	0	5.12489e-09	0.0473705	1.1624e-09	0.0225409	0.651266	CD14_Mono	~ age + (1|sex) + (1|subjectid) + (1|timepoint) + (1|adjmfc.group) + (1|timepoint:adjmfc.group)
NETO2	0	0	0	0	0	0.0253666	0.974633	CD14_Mono	~ age + (1|sex) + (1|subjectid) + (1|timepoint) + (1|adjmfc.group) + (1|timepoint:adjmfc.group)
ITFG1	0.207891	0	0.345724	0.152208	0	0.0966608	0.197517	CD14_Mono	~ age + (1|sex) + (1|subjectid) + (1|timepoint) + (1|adjmfc.group) + (1|timepoint:adjmfc.group)
PHKB	3.54827e-09	8.0438e-06	0.278273	0	0.101338	0.000224404	0.620157	CD14_Mono	~ age + (1|sex) + (1|subjectid) + (1|timepoint) + (1|adjmfc.group) + (1|timepoint:adjmfc.group)
LONP2	0	0.168425	0.269763	0	0.0331229	0.00740259	0.521286	CD14_Mono	~ age + (1|sex) + (1|subjectid) + (1|timepoint) + (1|adjmfc.group) + (1|timepoint:adjmfc.group)
SIAH1	0.487179	0	0	2.91527e-10	0.195586	0.00656872	0.310666	CD14_Mono	~ age + (1|sex) + (1|subjectid) + (1|timepoint) + (1|adjmfc.group) + (1|timepoint:adjmfc.group)
N4BP1	0.127869	0	0.150551	0.185308	0	0.00664556	0.529627	CD14_Mono	~ age + (1|sex) + (1|subjectid) + (1|timepoint) + (1|adjmfc.group) + (1|timepoint:adjmfc.group)
CNEP1R1	0.314226	0.0384931	0.0999998	0.13033	0.000561856	0.0899391	0.32645	CD14_Mono	~ age + (1|sex) + (1|subjectid) + (1|timepoint) + (1|adjmfc.group) + (1|timepoint:adjmfc.group)
HEATR3	0	0	0.57781	0	0	0.00541442	0.416776	CD14_Mono	~ age + (1|sex) + (1|subjectid) + (1|timepoint) + (1|adjmfc.group) + (1|timepoint:adjmfc.group)
PAPD5	0.410603	0	0.0213329	0.216464	2.1308e-09	0.0250857	0.326514	CD14_Mono	~ age + (1|sex) + (1|subjectid) + (1|timepoint) + (1|adjmfc.group) + (1|timepoint:adjmfc.group)
ADCY7	1.05309e-10	4.06679e-10	0.0283654	0	0.234312	9.55405e-06	0.737313	CD14_Mono	~ age + (1|sex) + (1|subjectid) + (1|timepoint) + (1|adjmfc.group) + (1|timepoint:adjmfc.group)
BRD7	0.159821	0.0651794	0.0471968	0	0	0.0821042	0.645698	CD14_Mono	~ age + (1|sex) + (1|subjectid) + (1|timepoint) + (1|adjmfc.group) + (1|timepoint:adjmfc.group)
SNX20	0.237883	7.51621e-10	0.103872	0.114682	0.0139103	0.00948471	0.520168	CD14_Mono	~ age + (1|sex) + (1|subjectid) + (1|timepoint) + (1|adjmfc.group) + (1|timepoint:adjmfc.group)
NOD2	0	4.40688e-10	3.49446e-10	0.0849725	0	0.000178645	0.914849	CD14_Mono	~ age + (1|sex) + (1|subjectid) + (1|timepoint) + (1|adjmfc.group) + (1|timepoint:adjmfc.group)
RP11-327F22.2	3.23626e-08	7.28742e-09	0	0.0253382	0.0811614	0.0242408	0.86926	CD14_Mono	~ age + (1|sex) + (1|subjectid) + (1|timepoint) + (1|adjmfc.group) + (1|timepoint:adjmfc.group)
CYLD	0	0	0.228425	0	0	0.00400601	0.767569	CD14_Mono	~ age + (1|sex) + (1|subjectid) + (1|timepoint) + (1|adjmfc.group) + (1|timepoint:adjmfc.group)
CHD9	0	2.70211e-09	0.370145	0	0	0.000547227	0.629308	CD14_Mono	~ age + (1|sex) + (1|subjectid) + (1|timepoint) + (1|adjmfc.group) + (1|timepoint:adjmfc.group)
RBL2	9.39858e-11	0	0.201118	0	0	0.00329378	0.795588	CD14_Mono	~ age + (1|sex) + (1|subjectid) + (1|timepoint) + (1|adjmfc.group) + (1|timepoint:adjmfc.group)
AKTIP	0.0560151	0	0	0	0	0.0481348	0.89585	CD14_Mono	~ age + (1|sex) + (1|subjectid) + (1|timepoint) + (1|adjmfc.group) + (1|timepoint:adjmfc.group)
FTO	0	0	0	0	0.017205	0.00813997	0.974655	CD14_Mono	~ age + (1|sex) + (1|subjectid) + (1|timepoint) + (1|adjmfc.group) + (1|timepoint:adjmfc.group)
LPCAT2	0	0	0.0841032	0.0875281	0.137441	0.057719	0.633209	CD14_Mono	~ age + (1|sex) + (1|subjectid) + (1|timepoint) + (1|adjmfc.group) + (1|timepoint:adjmfc.group)
RP11-212I21.4	0	0	0.115983	0.149727	7.66024e-11	0.0712144	0.663075	CD14_Mono	~ age + (1|sex) + (1|subjectid) + (1|timepoint) + (1|adjmfc.group) + (1|timepoint:adjmfc.group)
CES1	0	0	0.866346	0.000481564	0	0.0362838	0.0968882	CD14_Mono	~ age + (1|sex) + (1|subjectid) + (1|timepoint) + (1|adjmfc.group) + (1|timepoint:adjmfc.group)
AMFR	1.24243e-09	1.79097e-10	0.265463	4.11068e-09	0.177863	0.000489364	0.556185	CD14_Mono	~ age + (1|sex) + (1|subjectid) + (1|timepoint) + (1|adjmfc.group) + (1|timepoint:adjmfc.group)
RP11-413H22.2	0	1.65941e-09	0.4115	0	0.00430183	0.14388	0.440318	CD14_Mono	~ age + (1|sex) + (1|subjectid) + (1|timepoint) + (1|adjmfc.group) + (1|timepoint:adjmfc.group)
NUDT21	1.28966e-08	0.00394168	0.019647	0	0.105514	0.063295	0.807602	CD14_Mono	~ age + (1|sex) + (1|subjectid) + (1|timepoint) + (1|adjmfc.group) + (1|timepoint:adjmfc.group)
OGFOD1	0	0	0.120695	0.0356915	0	0.0621874	0.781427	CD14_Mono	~ age + (1|sex) + (1|subjectid) + (1|timepoint) + (1|adjmfc.group) + (1|timepoint:adjmfc.group)
BBS2	0.0606747	0.0794262	0	0	0	0.0303499	0.829549	CD14_Mono	~ age + (1|sex) + (1|subjectid) + (1|timepoint) + (1|adjmfc.group) + (1|timepoint:adjmfc.group)
MT2A	0	0	8.74777e-11	0.27907	0.106126	0.00731197	0.607492	CD14_Mono	~ age + (1|sex) + (1|subjectid) + (1|timepoint) + (1|adjmfc.group) + (1|timepoint:adjmfc.group)
MT1E	0	0.0461496	0	1.75823e-10	0.23602	0.00753074	0.710299	CD14_Mono	~ age + (1|sex) + (1|subjectid) + (1|timepoint) + (1|adjmfc.group) + (1|timepoint:adjmfc.group)
MT1F	5.13552e-10	0	0.024966	1.03375e-10	0	0.0340671	0.940967	CD14_Mono	~ age + (1|sex) + (1|subjectid) + (1|timepoint) + (1|adjmfc.group) + (1|timepoint:adjmfc.group)
MT1G	0	0.115636	0	0	0.210549	0.00762975	0.666186	CD14_Mono	~ age + (1|sex) + (1|subjectid) + (1|timepoint) + (1|adjmfc.group) + (1|timepoint:adjmfc.group)
MT1X	0	0.0589678	0	0	0.227621	0.00608968	0.707321	CD14_Mono	~ age + (1|sex) + (1|subjectid) + (1|timepoint) + (1|adjmfc.group) + (1|timepoint:adjmfc.group)
NUP93	0.014069	1.28927e-09	1.56276e-08	0	4.30378e-09	0.0682479	0.917683	CD14_Mono	~ age + (1|sex) + (1|subjectid) + (1|timepoint) + (1|adjmfc.group) + (1|timepoint:adjmfc.group)
HERPUD1	0.18509	0.110237	0	0	0.295804	0.0426096	0.366259	CD14_Mono	~ age + (1|sex) + (1|subjectid) + (1|timepoint) + (1|adjmfc.group) + (1|timepoint:adjmfc.group)
CETP	0	0	1.04967e-10	0.150246	0	0.0108083	0.838946	CD14_Mono	~ age + (1|sex) + (1|subjectid) + (1|timepoint) + (1|adjmfc.group) + (1|timepoint:adjmfc.group)
NLRC5	5.00505e-11	0	0.16965	0.37205	0.0227963	0.000110894	0.435393	CD14_Mono	~ age + (1|sex) + (1|subjectid) + (1|timepoint) + (1|adjmfc.group) + (1|timepoint:adjmfc.group)
CPNE2	1.40475e-10	3.04039e-09	0.401611	0.0908835	0.0195147	0.00540317	0.482588	CD14_Mono	~ age + (1|sex) + (1|subjectid) + (1|timepoint) + (1|adjmfc.group) + (1|timepoint:adjmfc.group)
FAM192A	0	0.0422956	0	1.68835e-09	0.114242	0.0011981	0.842264	CD14_Mono	~ age + (1|sex) + (1|subjectid) + (1|timepoint) + (1|adjmfc.group) + (1|timepoint:adjmfc.group)
RSPRY1	0	0	0	0.164064	0.104616	0.00336988	0.72795	CD14_Mono	~ age + (1|sex) + (1|subjectid) + (1|timepoint) + (1|adjmfc.group) + (1|timepoint:adjmfc.group)
ARL2BP	0	0	0.0516706	4.75497e-08	0.0175008	0.00325305	0.927575	CD14_Mono	~ age + (1|sex) + (1|subjectid) + (1|timepoint) + (1|adjmfc.group) + (1|timepoint:adjmfc.group)
CIAPIN1	0.0292962	0	0.214219	0	0.0910275	0.114473	0.550983	CD14_Mono	~ age + (1|sex) + (1|subjectid) + (1|timepoint) + (1|adjmfc.group) + (1|timepoint:adjmfc.group)
COQ9	0.0991859	0	0	0	0.0720197	0.0295311	0.799263	CD14_Mono	~ age + (1|sex) + (1|subjectid) + (1|timepoint) + (1|adjmfc.group) + (1|timepoint:adjmfc.group)
POLR2C	0	0	0.211814	0.0859427	0.108638	0.000328404	0.593277	CD14_Mono	~ age + (1|sex) + (1|subjectid) + (1|timepoint) + (1|adjmfc.group) + (1|timepoint:adjmfc.group)
KATNB1	0	0	0	0	0	0.0747333	0.925267	CD14_Mono	~ age + (1|sex) + (1|subjectid) + (1|timepoint) + (1|adjmfc.group) + (1|timepoint:adjmfc.group)
ZNF319	4.71993e-09	1.26593e-09	0.280609	0	0.127238	0.0153808	0.576773	CD14_Mono	~ age + (1|sex) + (1|subjectid) + (1|timepoint) + (1|adjmfc.group) + (1|timepoint:adjmfc.group)
USB1	0.0557244	0	0.103267	0	0.137554	0.0611473	0.642307	CD14_Mono	~ age + (1|sex) + (1|subjectid) + (1|timepoint) + (1|adjmfc.group) + (1|timepoint:adjmfc.group)
C16orf80	0	2.03786e-10	0	0	0.179127	0.0649725	0.7559	CD14_Mono	~ age + (1|sex) + (1|subjectid) + (1|timepoint) + (1|adjmfc.group) + (1|timepoint:adjmfc.group)
CSNK2A2	0	5.53832e-11	0.479559	0	0.06135	0.00287457	0.456216	CD14_Mono	~ age + (1|sex) + (1|subjectid) + (1|timepoint) + (1|adjmfc.group) + (1|timepoint:adjmfc.group)
SETD6	0	0	0	0	0	0.00429138	0.995709	CD14_Mono	~ age + (1|sex) + (1|subjectid) + (1|timepoint) + (1|adjmfc.group) + (1|timepoint:adjmfc.group)
CNOT1	0.385662	0.0132873	0.0948948	0	0.143555	0.0234875	0.339113	CD14_Mono	~ age + (1|sex) + (1|subjectid) + (1|timepoint) + (1|adjmfc.group) + (1|timepoint:adjmfc.group)
SLC38A7	0	0	0	0	0.0359681	0.0294289	0.934603	CD14_Mono	~ age + (1|sex) + (1|subjectid) + (1|timepoint) + (1|adjmfc.group) + (1|timepoint:adjmfc.group)
GOT2	0	0.0503549	0.259091	0	0	0.0231208	0.667434	CD14_Mono	~ age + (1|sex) + (1|subjectid) + (1|timepoint) + (1|adjmfc.group) + (1|timepoint:adjmfc.group)
TK2	0	0	0.185411	0	0	0.0216049	0.792984	CD14_Mono	~ age + (1|sex) + (1|subjectid) + (1|timepoint) + (1|adjmfc.group) + (1|timepoint:adjmfc.group)
RP11-403P17.3	0.0281019	0.00756232	0.0338641	0.0357419	0	0.00633223	0.888398	CD14_Mono	~ age + (1|sex) + (1|subjectid) + (1|timepoint) + (1|adjmfc.group) + (1|timepoint:adjmfc.group)
CKLF	0	0	0.442892	0.138092	0.087971	0.0121052	0.31894	CD14_Mono	~ age + (1|sex) + (1|subjectid) + (1|timepoint) + (1|adjmfc.group) + (1|timepoint:adjmfc.group)
CMTM2	0	0.0363022	0.0948056	0.199675	0.0541724	0.0256522	0.589393	CD14_Mono	~ age + (1|sex) + (1|subjectid) + (1|timepoint) + (1|adjmfc.group) + (1|timepoint:adjmfc.group)
CMTM3	5.33598e-11	0	0.36062	0.103558	0.00400845	0.0115778	0.520236	CD14_Mono	~ age + (1|sex) + (1|subjectid) + (1|timepoint) + (1|adjmfc.group) + (1|timepoint:adjmfc.group)
CMTM4	0.00802427	0	0.0462322	0.121744	0	0.00348456	0.820515	CD14_Mono	~ age + (1|sex) + (1|subjectid) + (1|timepoint) + (1|adjmfc.group) + (1|timepoint:adjmfc.group)
DYNC1LI2	0.0229939	0.00835519	0	0	0	0.000680923	0.96797	CD14_Mono	~ age + (1|sex) + (1|subjectid) + (1|timepoint) + (1|adjmfc.group) + (1|timepoint:adjmfc.group)
NAE1	0.0642466	0.0437216	0.0535815	0.0653154	0.0309203	0.00187177	0.740343	CD14_Mono	~ age + (1|sex) + (1|subjectid) + (1|timepoint) + (1|adjmfc.group) + (1|timepoint:adjmfc.group)
RRAD	0.122416	0.0488684	0.131242	1.2281e-10	0.10673	0.00214487	0.588599	CD14_Mono	~ age + (1|sex) + (1|subjectid) + (1|timepoint) + (1|adjmfc.group) + (1|timepoint:adjmfc.group)
FAM96B	0.0187041	0	0.243113	0.0498763	0.120508	0.081025	0.486774	CD14_Mono	~ age + (1|sex) + (1|subjectid) + (1|timepoint) + (1|adjmfc.group) + (1|timepoint:adjmfc.group)
CES2	0.0912097	0	0	0.0179343	0	0.0183134	0.872543	CD14_Mono	~ age + (1|sex) + (1|subjectid) + (1|timepoint) + (1|adjmfc.group) + (1|timepoint:adjmfc.group)
CES4A	0	0	0	0	0	0.000123202	0.999877	CD14_Mono	~ age + (1|sex) + (1|subjectid) + (1|timepoint) + (1|adjmfc.group) + (1|timepoint:adjmfc.group)
CBFB	0.320949	0	5.19639e-09	0	0.00266242	0.0225227	0.653865	CD14_Mono	~ age + (1|sex) + (1|subjectid) + (1|timepoint) + (1|adjmfc.group) + (1|timepoint:adjmfc.group)
C16orf70	0	0	0.390307	0.133919	0	0.0101843	0.46559	CD14_Mono	~ age + (1|sex) + (1|subjectid) + (1|timepoint) + (1|adjmfc.group) + (1|timepoint:adjmfc.group)
B3GNT9	0.24493	0	0	0.0216399	0	0.0277743	0.705656	CD14_Mono	~ age + (1|sex) + (1|subjectid) + (1|timepoint) + (1|adjmfc.group) + (1|timepoint:adjmfc.group)
TRADD	0.294662	0.0297028	0	0.107802	0	0.00647625	0.561357	CD14_Mono	~ age + (1|sex) + (1|subjectid) + (1|timepoint) + (1|adjmfc.group) + (1|timepoint:adjmfc.group)
FBXL8	8.68448e-11	0.00896836	0.131374	0.060617	1.23347e-08	0.000973758	0.798067	CD14_Mono	~ age + (1|sex) + (1|subjectid) + (1|timepoint) + (1|adjmfc.group) + (1|timepoint:adjmfc.group)
NOL3	0	0	0	0.0245234	0	7.2632e-05	0.975404	CD14_Mono	~ age + (1|sex) + (1|subjectid) + (1|timepoint) + (1|adjmfc.group) + (1|timepoint:adjmfc.group)
EXOC3L1	0	0.0496815	0.111797	0.389665	0	0.0838092	0.365048	CD14_Mono	~ age + (1|sex) + (1|subjectid) + (1|timepoint) + (1|adjmfc.group) + (1|timepoint:adjmfc.group)
E2F4	0.215192	0	0.418612	3.1845e-10	0	0.0721499	0.294046	CD14_Mono	~ age + (1|sex) + (1|subjectid) + (1|timepoint) + (1|adjmfc.group) + (1|timepoint:adjmfc.group)
ELMO3	0.0755145	4.06694e-09	0	0.0116476	0	0.00022501	0.912613	CD14_Mono	~ age + (1|sex) + (1|subjectid) + (1|timepoint) + (1|adjmfc.group) + (1|timepoint:adjmfc.group)
TMEM208	0.0196962	0	0.0120543	0.218649	0.0426481	0.0181788	0.688773	CD14_Mono	~ age + (1|sex) + (1|subjectid) + (1|timepoint) + (1|adjmfc.group) + (1|timepoint:adjmfc.group)
FHOD1	7.99046e-11	0	0.362164	1.24258e-10	0	0.0328505	0.604985	CD14_Mono	~ age + (1|sex) + (1|subjectid) + (1|timepoint) + (1|adjmfc.group) + (1|timepoint:adjmfc.group)
LRRC36	0.0577361	0.037755	1.60546e-08	8.62223e-08	3.28434e-10	0.000669129	0.90384	CD14_Mono	~ age + (1|sex) + (1|subjectid) + (1|timepoint) + (1|adjmfc.group) + (1|timepoint:adjmfc.group)
TPPP3	0.139675	0.200816	0.11973	0.110095	0	0.0340686	0.395615	CD14_Mono	~ age + (1|sex) + (1|subjectid) + (1|timepoint) + (1|adjmfc.group) + (1|timepoint:adjmfc.group)
ZDHHC1	0.0355757	0.0398875	0.261425	0.188702	0.0439238	0.00784922	0.422637	CD14_Mono	~ age + (1|sex) + (1|subjectid) + (1|timepoint) + (1|adjmfc.group) + (1|timepoint:adjmfc.group)
ATP6V0D1	0.293741	9.7512e-11	0.170308	0	6.95784e-11	0.0842114	0.45174	CD14_Mono	~ age + (1|sex) + (1|subjectid) + (1|timepoint) + (1|adjmfc.group) + (1|timepoint:adjmfc.group)
FAM65A	0	0	3.54328e-10	0.0664537	1.85772e-10	0.00564432	0.927902	CD14_Mono	~ age + (1|sex) + (1|subjectid) + (1|timepoint) + (1|adjmfc.group) + (1|timepoint:adjmfc.group)
CTCF	0	1.41856e-09	0.264948	1.49035e-10	0.227896	0.0119206	0.495235	CD14_Mono	~ age + (1|sex) + (1|subjectid) + (1|timepoint) + (1|adjmfc.group) + (1|timepoint:adjmfc.group)
ACD	0	0	0	0	0	0.00262005	0.99738	CD14_Mono	~ age + (1|sex) + (1|subjectid) + (1|timepoint) + (1|adjmfc.group) + (1|timepoint:adjmfc.group)
PARD6A	1.46716e-10	1.45249e-10	0.285412	0	0	0.0851345	0.629453	CD14_Mono	~ age + (1|sex) + (1|subjectid) + (1|timepoint) + (1|adjmfc.group) + (1|timepoint:adjmfc.group)
ENKD1	0	0.0121384	0.0316332	0.118686	0.0455542	0.0020381	0.78995	CD14_Mono	~ age + (1|sex) + (1|subjectid) + (1|timepoint) + (1|adjmfc.group) + (1|timepoint:adjmfc.group)
C16orf86	0	0	0	0.0308648	0	0.0100258	0.959109	CD14_Mono	~ age + (1|sex) + (1|subjectid) + (1|timepoint) + (1|adjmfc.group) + (1|timepoint:adjmfc.group)
GFOD2	0.012931	1.52135e-07	8.22229e-10	0	0.0641294	0.0350603	0.887879	CD14_Mono	~ age + (1|sex) + (1|subjectid) + (1|timepoint) + (1|adjmfc.group) + (1|timepoint:adjmfc.group)
RANBP10	0	0.02286	0	0.0214342	0	0.00951068	0.946195	CD14_Mono	~ age + (1|sex) + (1|subjectid) + (1|timepoint) + (1|adjmfc.group) + (1|timepoint:adjmfc.group)
CENPT	0	0	1.72324e-09	1.78498e-10	0	1.40593e-05	0.999986	CD14_Mono	~ age + (1|sex) + (1|subjectid) + (1|timepoint) + (1|adjmfc.group) + (1|timepoint:adjmfc.group)
THAP11	4.49527e-10	0.0442205	0	0	0.128757	0.00407448	0.822948	CD14_Mono	~ age + (1|sex) + (1|subjectid) + (1|timepoint) + (1|adjmfc.group) + (1|timepoint:adjmfc.group)
NUTF2	0.0378743	0.10804	0	0.0303969	0.0924934	0.0225058	0.70869	CD14_Mono	~ age + (1|sex) + (1|subjectid) + (1|timepoint) + (1|adjmfc.group) + (1|timepoint:adjmfc.group)
PSKH1	0	0.00375008	0.131913	3.21962e-09	0.158209	0.00274955	0.703378	CD14_Mono	~ age + (1|sex) + (1|subjectid) + (1|timepoint) + (1|adjmfc.group) + (1|timepoint:adjmfc.group)
CTC-479C5.12	1.4033e-10	1.90029e-10	0	0.185127	0.0932359	0.00471167	0.716926	CD14_Mono	~ age + (1|sex) + (1|subjectid) + (1|timepoint) + (1|adjmfc.group) + (1|timepoint:adjmfc.group)
PSMB10	0.0938505	0	0.415986	0.339065	0	0.0019159	0.149182	CD14_Mono	~ age + (1|sex) + (1|subjectid) + (1|timepoint) + (1|adjmfc.group) + (1|timepoint:adjmfc.group)
LCAT	0.0103675	0	0	0.00854901	0	0.0271655	0.953918	CD14_Mono	~ age + (1|sex) + (1|subjectid) + (1|timepoint) + (1|adjmfc.group) + (1|timepoint:adjmfc.group)
SLC12A4	0.00358355	0	0	0	0	0.0274959	0.968921	CD14_Mono	~ age + (1|sex) + (1|subjectid) + (1|timepoint) + (1|adjmfc.group) + (1|timepoint:adjmfc.group)
DPEP3	0.153035	0	0.0827398	0.0475891	0.015808	0.00849414	0.692334	CD14_Mono	~ age + (1|sex) + (1|subjectid) + (1|timepoint) + (1|adjmfc.group) + (1|timepoint:adjmfc.group)
DPEP2	0.103453	0.140247	0.000667283	0.242291	0.0932311	0.00695532	0.413156	CD14_Mono	~ age + (1|sex) + (1|subjectid) + (1|timepoint) + (1|adjmfc.group) + (1|timepoint:adjmfc.group)
DUS2	0	0	6.72785e-10	0.0323865	0	0.0450619	0.922552	CD14_Mono	~ age + (1|sex) + (1|subjectid) + (1|timepoint) + (1|adjmfc.group) + (1|timepoint:adjmfc.group)
DDX28	0.0231015	9.35752e-11	0.0751817	0.0508921	6.17688e-10	0.0678608	0.782964	CD14_Mono	~ age + (1|sex) + (1|subjectid) + (1|timepoint) + (1|adjmfc.group) + (1|timepoint:adjmfc.group)
NFATC3	0.0275055	0	7.38123e-08	0	2.87072e-09	0.00428126	0.968213	CD14_Mono	~ age + (1|sex) + (1|subjectid) + (1|timepoint) + (1|adjmfc.group) + (1|timepoint:adjmfc.group)
PLA2G15	0	0	0.0614883	0	0	0.0110872	0.927425	CD14_Mono	~ age + (1|sex) + (1|subjectid) + (1|timepoint) + (1|adjmfc.group) + (1|timepoint:adjmfc.group)
SLC7A6	0.0600275	0	1.66425e-09	0	0	0.00139054	0.938582	CD14_Mono	~ age + (1|sex) + (1|subjectid) + (1|timepoint) + (1|adjmfc.group) + (1|timepoint:adjmfc.group)
SLC7A6OS	0.0710107	4.55381e-10	0.252045	5.39201e-10	0	0.00278732	0.674157	CD14_Mono	~ age + (1|sex) + (1|subjectid) + (1|timepoint) + (1|adjmfc.group) + (1|timepoint:adjmfc.group)
PRMT7	1.17963e-08	0	0.406059	4.57296e-07	0.0359619	0.00142627	0.556552	CD14_Mono	~ age + (1|sex) + (1|subjectid) + (1|timepoint) + (1|adjmfc.group) + (1|timepoint:adjmfc.group)
ZFP90	0	0	0.0197731	0	0.0463696	0.00784898	0.926008	CD14_Mono	~ age + (1|sex) + (1|subjectid) + (1|timepoint) + (1|adjmfc.group) + (1|timepoint:adjmfc.group)
TANGO6	0	0	0	0.00114939	3.59957e-09	0.0207054	0.978145	CD14_Mono	~ age + (1|sex) + (1|subjectid) + (1|timepoint) + (1|adjmfc.group) + (1|timepoint:adjmfc.group)
CHTF8	0.109831	0	0	0	0	0.00433394	0.885835	CD14_Mono	~ age + (1|sex) + (1|subjectid) + (1|timepoint) + (1|adjmfc.group) + (1|timepoint:adjmfc.group)
CIRH1A	9.21861e-10	0.110217	0.120091	0	0	0.00824248	0.761449	CD14_Mono	~ age + (1|sex) + (1|subjectid) + (1|timepoint) + (1|adjmfc.group) + (1|timepoint:adjmfc.group)
SNTB2	1.65785e-09	7.29122e-11	0.170828	0.140516	7.6044e-09	0.038304	0.650352	CD14_Mono	~ age + (1|sex) + (1|subjectid) + (1|timepoint) + (1|adjmfc.group) + (1|timepoint:adjmfc.group)
VPS4A	0.0825033	0	0	0	0.12607	0.00138762	0.790039	CD14_Mono	~ age + (1|sex) + (1|subjectid) + (1|timepoint) + (1|adjmfc.group) + (1|timepoint:adjmfc.group)
COG8	0	0	0	0	0	0.0470766	0.952923	CD14_Mono	~ age + (1|sex) + (1|subjectid) + (1|timepoint) + (1|adjmfc.group) + (1|timepoint:adjmfc.group)
NIP7	0	0	0.145327	0	0	0.0483769	0.806296	CD14_Mono	~ age + (1|sex) + (1|subjectid) + (1|timepoint) + (1|adjmfc.group) + (1|timepoint:adjmfc.group)
TERF2	0	0	0	0.0777482	0	0.0216258	0.900626	CD14_Mono	~ age + (1|sex) + (1|subjectid) + (1|timepoint) + (1|adjmfc.group) + (1|timepoint:adjmfc.group)
CYB5B	0	0	0.16833	0.0426289	0.221725	0.000220865	0.567096	CD14_Mono	~ age + (1|sex) + (1|subjectid) + (1|timepoint) + (1|adjmfc.group) + (1|timepoint:adjmfc.group)
NFAT5	1.11015e-09	0	0.454359	0.00658831	0.00898418	0.134214	0.395855	CD14_Mono	~ age + (1|sex) + (1|subjectid) + (1|timepoint) + (1|adjmfc.group) + (1|timepoint:adjmfc.group)
NOB1	1.80707e-08	0.04432	0	1.43902e-05	0.137978	0.00229897	0.815389	CD14_Mono	~ age + (1|sex) + (1|subjectid) + (1|timepoint) + (1|adjmfc.group) + (1|timepoint:adjmfc.group)
WWP2	0.0540022	0.0893956	0	0	0	0.112824	0.743778	CD14_Mono	~ age + (1|sex) + (1|subjectid) + (1|timepoint) + (1|adjmfc.group) + (1|timepoint:adjmfc.group)
PDPR	6.43253e-10	0.0889366	0.34421	0	0	0.00578251	0.56107	CD14_Mono	~ age + (1|sex) + (1|subjectid) + (1|timepoint) + (1|adjmfc.group) + (1|timepoint:adjmfc.group)
EXOSC6	0	8.95799e-10	0.432814	0	0.0258169	0.109669	0.431699	CD14_Mono	~ age + (1|sex) + (1|subjectid) + (1|timepoint) + (1|adjmfc.group) + (1|timepoint:adjmfc.group)
AARS	0	3.08113e-10	0.17492	0	0.122382	0.00272118	0.699977	CD14_Mono	~ age + (1|sex) + (1|subjectid) + (1|timepoint) + (1|adjmfc.group) + (1|timepoint:adjmfc.group)
DDX19B	0.0643562	2.90454e-07	0.291055	0.0481913	0	0.0751911	0.521206	CD14_Mono	~ age + (1|sex) + (1|subjectid) + (1|timepoint) + (1|adjmfc.group) + (1|timepoint:adjmfc.group)
DDX19A	0.0717314	0.0168356	0	0	0	0.00269357	0.908739	CD14_Mono	~ age + (1|sex) + (1|subjectid) + (1|timepoint) + (1|adjmfc.group) + (1|timepoint:adjmfc.group)
ST3GAL2	0.138882	2.09623e-08	0	6.95211e-09	0.0181271	0.04862	0.79437	CD14_Mono	~ age + (1|sex) + (1|subjectid) + (1|timepoint) + (1|adjmfc.group) + (1|timepoint:adjmfc.group)
FUK	4.13413e-10	0.0104791	0.0588377	0	0	0.0107964	0.919887	CD14_Mono	~ age + (1|sex) + (1|subjectid) + (1|timepoint) + (1|adjmfc.group) + (1|timepoint:adjmfc.group)
COG4	0.193878	0.00293921	0.057648	0	0.0625613	0.0687787	0.614195	CD14_Mono	~ age + (1|sex) + (1|subjectid) + (1|timepoint) + (1|adjmfc.group) + (1|timepoint:adjmfc.group)
SF3B3	0.1736	0.017231	0.325033	0	0.126932	0.00414905	0.353054	CD14_Mono	~ age + (1|sex) + (1|subjectid) + (1|timepoint) + (1|adjmfc.group) + (1|timepoint:adjmfc.group)
VAC14	0	0	0.0208124	2.63037e-10	0.337851	0.000328821	0.641007	CD14_Mono	~ age + (1|sex) + (1|subjectid) + (1|timepoint) + (1|adjmfc.group) + (1|timepoint:adjmfc.group)
CMTR2	0.146038	0	0.101479	0.260067	7.45034e-11	2.41198e-05	0.492392	CD14_Mono	~ age + (1|sex) + (1|subjectid) + (1|timepoint) + (1|adjmfc.group) + (1|timepoint:adjmfc.group)
PHLPP2	1.24748e-10	3.48503e-10	0.257254	0	2.60833e-10	0.00823943	0.734507	CD14_Mono	~ age + (1|sex) + (1|subjectid) + (1|timepoint) + (1|adjmfc.group) + (1|timepoint:adjmfc.group)
AP1G1	3.73467e-10	0.0528869	0.162606	0	0.142191	0.0303408	0.611975	CD14_Mono	~ age + (1|sex) + (1|subjectid) + (1|timepoint) + (1|adjmfc.group) + (1|timepoint:adjmfc.group)
ATXN1L	0	2.07135e-09	0.112509	1.14798e-10	0.0828086	0.000666035	0.804016	CD14_Mono	~ age + (1|sex) + (1|subjectid) + (1|timepoint) + (1|adjmfc.group) + (1|timepoint:adjmfc.group)
IST1	0	0	0.13701	0.0368176	0	0.0415214	0.784651	CD14_Mono	~ age + (1|sex) + (1|subjectid) + (1|timepoint) + (1|adjmfc.group) + (1|timepoint:adjmfc.group)
ZNF821	0.0375481	2.46514e-10	0	0.00152833	0	0.00710206	0.953822	CD14_Mono	~ age + (1|sex) + (1|subjectid) + (1|timepoint) + (1|adjmfc.group) + (1|timepoint:adjmfc.group)
RP11-498D10.6	0.0661924	0	0	0	0	0.00562855	0.928179	CD14_Mono	~ age + (1|sex) + (1|subjectid) + (1|timepoint) + (1|adjmfc.group) + (1|timepoint:adjmfc.group)
DHODH	2.25661e-09	0	0.0168917	0	0	0.00235779	0.980751	CD14_Mono	~ age + (1|sex) + (1|subjectid) + (1|timepoint) + (1|adjmfc.group) + (1|timepoint:adjmfc.group)
TXNL4B	7.24894e-10	2.40552e-10	0	0.0261834	0.00711483	0.0322961	0.934406	CD14_Mono	~ age + (1|sex) + (1|subjectid) + (1|timepoint) + (1|adjmfc.group) + (1|timepoint:adjmfc.group)
HP	3.66639e-11	0	0.628394	0	0.0863515	0.00202671	0.283228	CD14_Mono	~ age + (1|sex) + (1|subjectid) + (1|timepoint) + (1|adjmfc.group) + (1|timepoint:adjmfc.group)
DHX38	0.0988568	0	0.359466	0	0.046814	0.00844792	0.486416	CD14_Mono	~ age + (1|sex) + (1|subjectid) + (1|timepoint) + (1|adjmfc.group) + (1|timepoint:adjmfc.group)
ZFHX3	0	0	0	0.523529	0	0.002707	0.473764	CD14_Mono	~ age + (1|sex) + (1|subjectid) + (1|timepoint) + (1|adjmfc.group) + (1|timepoint:adjmfc.group)
RP11-346C20.3	1.63258e-10	0	0.212296	0	0.0461752	0.130965	0.610563	CD14_Mono	~ age + (1|sex) + (1|subjectid) + (1|timepoint) + (1|adjmfc.group) + (1|timepoint:adjmfc.group)
PSMD7	0.0372638	0	0.264198	0.081274	0	0.000225597	0.617039	CD14_Mono	~ age + (1|sex) + (1|subjectid) + (1|timepoint) + (1|adjmfc.group) + (1|timepoint:adjmfc.group)
NPIPB15	0	0	0.661999	0.0394139	0	0.00469426	0.293893	CD14_Mono	~ age + (1|sex) + (1|subjectid) + (1|timepoint) + (1|adjmfc.group) + (1|timepoint:adjmfc.group)
RP11-252A24.7	0.245649	0	1.09911e-09	0	0	0.0264114	0.727939	CD14_Mono	~ age + (1|sex) + (1|subjectid) + (1|timepoint) + (1|adjmfc.group) + (1|timepoint:adjmfc.group)
GLG1	0.146997	0	7.87193e-10	0	0.127257	0.0183072	0.707439	CD14_Mono	~ age + (1|sex) + (1|subjectid) + (1|timepoint) + (1|adjmfc.group) + (1|timepoint:adjmfc.group)
RFWD3	0.00851396	0	0.165724	0	3.79919e-10	0.00855716	0.817205	CD14_Mono	~ age + (1|sex) + (1|subjectid) + (1|timepoint) + (1|adjmfc.group) + (1|timepoint:adjmfc.group)
MLKL	0	2.66867e-09	1.14161e-09	2.14182e-07	0.240675	4.42339e-06	0.759321	CD14_Mono	~ age + (1|sex) + (1|subjectid) + (1|timepoint) + (1|adjmfc.group) + (1|timepoint:adjmfc.group)
WDR59	0.082765	0	0.0240115	0	0.00988921	0.00830325	0.875031	CD14_Mono	~ age + (1|sex) + (1|subjectid) + (1|timepoint) + (1|adjmfc.group) + (1|timepoint:adjmfc.group)
ZNRF1	0	0	0.0514072	5.7142e-05	0	0.146763	0.801773	CD14_Mono	~ age + (1|sex) + (1|subjectid) + (1|timepoint) + (1|adjmfc.group) + (1|timepoint:adjmfc.group)
LDHD	0	0	0.479996	0	0.0849155	0.0826611	0.352428	CD14_Mono	~ age + (1|sex) + (1|subjectid) + (1|timepoint) + (1|adjmfc.group) + (1|timepoint:adjmfc.group)
ZFP1	5.3217e-10	0	0.199287	0.00648238	0.11251	1.31519e-05	0.681707	CD14_Mono	~ age + (1|sex) + (1|subjectid) + (1|timepoint) + (1|adjmfc.group) + (1|timepoint:adjmfc.group)
CFDP1	0	0	0	0	0	0.000125697	0.999874	CD14_Mono	~ age + (1|sex) + (1|subjectid) + (1|timepoint) + (1|adjmfc.group) + (1|timepoint:adjmfc.group)
TMEM170A	0	0	0.233355	0.152801	0.138666	0.00698169	0.468197	CD14_Mono	~ age + (1|sex) + (1|subjectid) + (1|timepoint) + (1|adjmfc.group) + (1|timepoint:adjmfc.group)
GABARAPL2	0	0	0.22473	0	0.183689	0.0354827	0.556098	CD14_Mono	~ age + (1|sex) + (1|subjectid) + (1|timepoint) + (1|adjmfc.group) + (1|timepoint:adjmfc.group)
ADAT1	0.102706	0	0.286384	0	1.29961e-09	0.0561525	0.554757	CD14_Mono	~ age + (1|sex) + (1|subjectid) + (1|timepoint) + (1|adjmfc.group) + (1|timepoint:adjmfc.group)
KARS	0.0964033	0	0	0.357112	1.39311e-10	0.00018662	0.546298	CD14_Mono	~ age + (1|sex) + (1|subjectid) + (1|timepoint) + (1|adjmfc.group) + (1|timepoint:adjmfc.group)
TERF2IP	0	0	0.0167966	2.23853e-09	0	0.00139364	0.98181	CD14_Mono	~ age + (1|sex) + (1|subjectid) + (1|timepoint) + (1|adjmfc.group) + (1|timepoint:adjmfc.group)
MON1B	0	0	0	0	0.0453236	0.00983276	0.944844	CD14_Mono	~ age + (1|sex) + (1|subjectid) + (1|timepoint) + (1|adjmfc.group) + (1|timepoint:adjmfc.group)
SYCE1L	0.291655	0	0.0304544	0	0.0361499	0.0022306	0.63951	CD14_Mono	~ age + (1|sex) + (1|subjectid) + (1|timepoint) + (1|adjmfc.group) + (1|timepoint:adjmfc.group)
NUDT7	0	6.03357e-10	0.521381	0	0.0154458	6.88852e-05	0.463104	CD14_Mono	~ age + (1|sex) + (1|subjectid) + (1|timepoint) + (1|adjmfc.group) + (1|timepoint:adjmfc.group)
WWOX	0.0887998	0	0.209037	0	0.0257954	0.0182134	0.658154	CD14_Mono	~ age + (1|sex) + (1|subjectid) + (1|timepoint) + (1|adjmfc.group) + (1|timepoint:adjmfc.group)
MAF	0	0	0	0	0	6.60406e-06	0.999993	CD14_Mono	~ age + (1|sex) + (1|subjectid) + (1|timepoint) + (1|adjmfc.group) + (1|timepoint:adjmfc.group)
CDYL2	0.0369125	3.75341e-08	5.25696e-08	0.0141672	0	0.0162563	0.932664	CD14_Mono	~ age + (1|sex) + (1|subjectid) + (1|timepoint) + (1|adjmfc.group) + (1|timepoint:adjmfc.group)
CMC2	0	1.58979e-09	0.169056	0.0858908	0	0.00585398	0.739199	CD14_Mono	~ age + (1|sex) + (1|subjectid) + (1|timepoint) + (1|adjmfc.group) + (1|timepoint:adjmfc.group)
CENPN	0.122812	3.38426e-10	0	0.0361745	0	0.0209631	0.820051	CD14_Mono	~ age + (1|sex) + (1|subjectid) + (1|timepoint) + (1|adjmfc.group) + (1|timepoint:adjmfc.group)
ATMIN	0	0	0.155633	0	3.84339e-10	0.0893503	0.755017	CD14_Mono	~ age + (1|sex) + (1|subjectid) + (1|timepoint) + (1|adjmfc.group) + (1|timepoint:adjmfc.group)
GCSH	0	0	1.6619e-10	2.73926e-10	0.0659486	0.00582573	0.928226	CD14_Mono	~ age + (1|sex) + (1|subjectid) + (1|timepoint) + (1|adjmfc.group) + (1|timepoint:adjmfc.group)
GAN	0.110466	0	0	1.933e-10	0	0.0146752	0.874859	CD14_Mono	~ age + (1|sex) + (1|subjectid) + (1|timepoint) + (1|adjmfc.group) + (1|timepoint:adjmfc.group)
CMIP	0.221752	8.05826e-11	0.27648	0.0955505	0	0.0618534	0.344364	CD14_Mono	~ age + (1|sex) + (1|subjectid) + (1|timepoint) + (1|adjmfc.group) + (1|timepoint:adjmfc.group)
PLCG2	1.07469e-10	0	7.73148e-09	0	0.105828	0.116029	0.778143	CD14_Mono	~ age + (1|sex) + (1|subjectid) + (1|timepoint) + (1|adjmfc.group) + (1|timepoint:adjmfc.group)
7SK.2	0.109106	2.85774e-10	0.0711236	0	0	0.00134288	0.818428	CD14_Mono	~ age + (1|sex) + (1|subjectid) + (1|timepoint) + (1|adjmfc.group) + (1|timepoint:adjmfc.group)
MPHOSPH6	0.277975	0	0.160075	0.0103426	0.174702	0.0196972	0.357209	CD14_Mono	~ age + (1|sex) + (1|subjectid) + (1|timepoint) + (1|adjmfc.group) + (1|timepoint:adjmfc.group)
RP11-483P21.2	0.233422	0	0.0841211	0	0	0.0278605	0.654596	CD14_Mono	~ age + (1|sex) + (1|subjectid) + (1|timepoint) + (1|adjmfc.group) + (1|timepoint:adjmfc.group)
HSBP1	0	0.0414437	0.208815	0.203833	0.0837388	0.0515012	0.410668	CD14_Mono	~ age + (1|sex) + (1|subjectid) + (1|timepoint) + (1|adjmfc.group) + (1|timepoint:adjmfc.group)
MLYCD	0.0771406	0.099129	0.129298	0.00984526	5.96391e-09	0.0231307	0.661457	CD14_Mono	~ age + (1|sex) + (1|subjectid) + (1|timepoint) + (1|adjmfc.group) + (1|timepoint:adjmfc.group)
OSGIN1	0	0	0.170489	0	0	0.088015	0.741496	CD14_Mono	~ age + (1|sex) + (1|subjectid) + (1|timepoint) + (1|adjmfc.group) + (1|timepoint:adjmfc.group)
MBTPS1	0.00526534	0.0326837	0	0.0865651	0	0.000354299	0.875132	CD14_Mono	~ age + (1|sex) + (1|subjectid) + (1|timepoint) + (1|adjmfc.group) + (1|timepoint:adjmfc.group)
RP11-505K9.1	0.0801452	0.00388502	0.0851385	0	0.180493	0.0157794	0.634559	CD14_Mono	~ age + (1|sex) + (1|subjectid) + (1|timepoint) + (1|adjmfc.group) + (1|timepoint:adjmfc.group)
HSDL1	0	1.33052e-10	0.0442165	3.29988e-09	0	0.0081322	0.947651	CD14_Mono	~ age + (1|sex) + (1|subjectid) + (1|timepoint) + (1|adjmfc.group) + (1|timepoint:adjmfc.group)
DNAAF1	8.02249e-10	1.6071e-09	0.31263	0	0.182055	0.01587	0.489445	CD14_Mono	~ age + (1|sex) + (1|subjectid) + (1|timepoint) + (1|adjmfc.group) + (1|timepoint:adjmfc.group)
TAF1C	0.0284416	0	0	1.48473e-10	0.120842	0.00385083	0.846865	CD14_Mono	~ age + (1|sex) + (1|subjectid) + (1|timepoint) + (1|adjmfc.group) + (1|timepoint:adjmfc.group)
COTL1	0.0789245	0.0548089	0.317332	0.173924	0	0.0507867	0.324224	CD14_Mono	~ age + (1|sex) + (1|subjectid) + (1|timepoint) + (1|adjmfc.group) + (1|timepoint:adjmfc.group)
KLHL36	0	3.01773e-09	0	0	0.178336	0.00100366	0.82066	CD14_Mono	~ age + (1|sex) + (1|subjectid) + (1|timepoint) + (1|adjmfc.group) + (1|timepoint:adjmfc.group)
USP10	0	0	0.0157764	0	0.297787	0.081181	0.605256	CD14_Mono	~ age + (1|sex) + (1|subjectid) + (1|timepoint) + (1|adjmfc.group) + (1|timepoint:adjmfc.group)
CRISPLD2	1.67105e-09	0	0.588565	0	0.236091	0.00343266	0.171911	CD14_Mono	~ age + (1|sex) + (1|subjectid) + (1|timepoint) + (1|adjmfc.group) + (1|timepoint:adjmfc.group)
ZDHHC7	0	0	0	0.0196619	0	0.190571	0.789767	CD14_Mono	~ age + (1|sex) + (1|subjectid) + (1|timepoint) + (1|adjmfc.group) + (1|timepoint:adjmfc.group)
KIAA0513	0.0555845	0	0	0	0.221736	0.000200839	0.722479	CD14_Mono	~ age + (1|sex) + (1|subjectid) + (1|timepoint) + (1|adjmfc.group) + (1|timepoint:adjmfc.group)
GSE1	0.187579	0	0.170696	0	0.0378677	0.00279837	0.601058	CD14_Mono	~ age + (1|sex) + (1|subjectid) + (1|timepoint) + (1|adjmfc.group) + (1|timepoint:adjmfc.group)
C16orf74	1.22613e-07	0	0.203064	0.258911	0	0.0195401	0.518485	CD14_Mono	~ age + (1|sex) + (1|subjectid) + (1|timepoint) + (1|adjmfc.group) + (1|timepoint:adjmfc.group)
EMC8	0.150769	0	0.072153	0.0307303	0	0.017929	0.728419	CD14_Mono	~ age + (1|sex) + (1|subjectid) + (1|timepoint) + (1|adjmfc.group) + (1|timepoint:adjmfc.group)
COX4I1	3.44378e-09	0	0.512725	0.0361207	0.148877	0.00781174	0.294465	CD14_Mono	~ age + (1|sex) + (1|subjectid) + (1|timepoint) + (1|adjmfc.group) + (1|timepoint:adjmfc.group)
IRF8	0	0	4.44414e-10	0.180566	0.0629283	0.0553617	0.701144	CD14_Mono	~ age + (1|sex) + (1|subjectid) + (1|timepoint) + (1|adjmfc.group) + (1|timepoint:adjmfc.group)
MTHFSD	0	0	0	0	0	0.00356119	0.996439	CD14_Mono	~ age + (1|sex) + (1|subjectid) + (1|timepoint) + (1|adjmfc.group) + (1|timepoint:adjmfc.group)
FBXO31	0	0.0150699	0.0896826	0	0.0142416	0.00803313	0.872973	CD14_Mono	~ age + (1|sex) + (1|subjectid) + (1|timepoint) + (1|adjmfc.group) + (1|timepoint:adjmfc.group)
MAP1LC3B	2.88163e-10	1.62105e-09	0.179352	0.0208475	0	0.00194365	0.797857	CD14_Mono	~ age + (1|sex) + (1|subjectid) + (1|timepoint) + (1|adjmfc.group) + (1|timepoint:adjmfc.group)
ZCCHC14	0.130713	0	0	5.06126e-09	0.157478	0.00102366	0.710785	CD14_Mono	~ age + (1|sex) + (1|subjectid) + (1|timepoint) + (1|adjmfc.group) + (1|timepoint:adjmfc.group)
KLHDC4	0	0	0	0	0	0.00656505	0.993435	CD14_Mono	~ age + (1|sex) + (1|subjectid) + (1|timepoint) + (1|adjmfc.group) + (1|timepoint:adjmfc.group)
SLC7A5	0.0905096	0	0.147028	0	0	6.5228e-06	0.762456	CD14_Mono	~ age + (1|sex) + (1|subjectid) + (1|timepoint) + (1|adjmfc.group) + (1|timepoint:adjmfc.group)
BANP	0	0	0	0	0	0.0678947	0.932105	CD14_Mono	~ age + (1|sex) + (1|subjectid) + (1|timepoint) + (1|adjmfc.group) + (1|timepoint:adjmfc.group)
ZFPM1	0	5.38226e-10	0.176538	0	0	0.0849376	0.738524	CD14_Mono	~ age + (1|sex) + (1|subjectid) + (1|timepoint) + (1|adjmfc.group) + (1|timepoint:adjmfc.group)
ZC3H18	0.072433	0	0.103606	5.05965e-09	0.0346961	0.00202096	0.787244	CD14_Mono	~ age + (1|sex) + (1|subjectid) + (1|timepoint) + (1|adjmfc.group) + (1|timepoint:adjmfc.group)
CYBA	0	0	0.277377	0.443779	0	0.00615311	0.272691	CD14_Mono	~ age + (1|sex) + (1|subjectid) + (1|timepoint) + (1|adjmfc.group) + (1|timepoint:adjmfc.group)
MVD	0	0	0.210145	3.10167e-10	7.27021e-10	3.35549e-05	0.789821	CD14_Mono	~ age + (1|sex) + (1|subjectid) + (1|timepoint) + (1|adjmfc.group) + (1|timepoint:adjmfc.group)
SNAI3-AS1	0	0	0.196039	0	0.124422	0.0146133	0.664925	CD14_Mono	~ age + (1|sex) + (1|subjectid) + (1|timepoint) + (1|adjmfc.group) + (1|timepoint:adjmfc.group)
SNAI3	2.6503e-09	0.0661927	0.148573	0	0	0.00332874	0.781906	CD14_Mono	~ age + (1|sex) + (1|subjectid) + (1|timepoint) + (1|adjmfc.group) + (1|timepoint:adjmfc.group)
RNF166	0.220863	0.093565	0.161249	0.163973	0	0.0276613	0.332689	CD14_Mono	~ age + (1|sex) + (1|subjectid) + (1|timepoint) + (1|adjmfc.group) + (1|timepoint:adjmfc.group)
CTU2	0.0657044	0	0	0	0	0.00269113	0.931605	CD14_Mono	~ age + (1|sex) + (1|subjectid) + (1|timepoint) + (1|adjmfc.group) + (1|timepoint:adjmfc.group)
PIEZO1	0.0016363	8.77791e-11	0.172154	0	0.200656	0.0213639	0.60419	CD14_Mono	~ age + (1|sex) + (1|subjectid) + (1|timepoint) + (1|adjmfc.group) + (1|timepoint:adjmfc.group)
APRT	0	2.85193e-09	0.493462	0	5.0988e-11	0.00823721	0.498301	CD14_Mono	~ age + (1|sex) + (1|subjectid) + (1|timepoint) + (1|adjmfc.group) + (1|timepoint:adjmfc.group)
GALNS	0.0217553	1.09289e-08	0.148185	0	0	0.0288483	0.801211	CD14_Mono	~ age + (1|sex) + (1|subjectid) + (1|timepoint) + (1|adjmfc.group) + (1|timepoint:adjmfc.group)
TRAPPC2L	0	7.80009e-09	0.357233	0.0233608	0.112515	0.0128876	0.494004	CD14_Mono	~ age + (1|sex) + (1|subjectid) + (1|timepoint) + (1|adjmfc.group) + (1|timepoint:adjmfc.group)
CBFA2T3	0.0400662	0	0.248157	5.90369e-10	5.43382e-09	0.0271305	0.684646	CD14_Mono	~ age + (1|sex) + (1|subjectid) + (1|timepoint) + (1|adjmfc.group) + (1|timepoint:adjmfc.group)
CTD-2555A7.2	1.59953e-10	0.0469856	0	0	2.31356e-09	0.0486464	0.904368	CD14_Mono	~ age + (1|sex) + (1|subjectid) + (1|timepoint) + (1|adjmfc.group) + (1|timepoint:adjmfc.group)
ACSF3	0	0	0.252819	0	0.109911	0.0165181	0.620752	CD14_Mono	~ age + (1|sex) + (1|subjectid) + (1|timepoint) + (1|adjmfc.group) + (1|timepoint:adjmfc.group)
RP11-46C24.7	0	0	0	0	0	0.0012329	0.998767	CD14_Mono	~ age + (1|sex) + (1|subjectid) + (1|timepoint) + (1|adjmfc.group) + (1|timepoint:adjmfc.group)
ZNF778	0.215077	0	0.110557	0	0	0.0280448	0.646321	CD14_Mono	~ age + (1|sex) + (1|subjectid) + (1|timepoint) + (1|adjmfc.group) + (1|timepoint:adjmfc.group)
ANKRD11	0.0261945	1.26881e-10	0.221971	0	0	0.00141771	0.750417	CD14_Mono	~ age + (1|sex) + (1|subjectid) + (1|timepoint) + (1|adjmfc.group) + (1|timepoint:adjmfc.group)
AC137932.1	0.00926053	0.0282529	0.0269624	0.0954024	3.04427e-10	0.0319942	0.808128	CD14_Mono	~ age + (1|sex) + (1|subjectid) + (1|timepoint) + (1|adjmfc.group) + (1|timepoint:adjmfc.group)
SPG7	0	0	6.707e-10	0.0574352	2.84448e-09	0.00051128	0.942053	CD14_Mono	~ age + (1|sex) + (1|subjectid) + (1|timepoint) + (1|adjmfc.group) + (1|timepoint:adjmfc.group)
RPL13	0.0454132	0	0.396581	0.185592	0.111145	0.0121987	0.249071	CD14_Mono	~ age + (1|sex) + (1|subjectid) + (1|timepoint) + (1|adjmfc.group) + (1|timepoint:adjmfc.group)
CHMP1A	0.00794811	0	0.529327	0.0523628	0	0.0137927	0.39657	CD14_Mono	~ age + (1|sex) + (1|subjectid) + (1|timepoint) + (1|adjmfc.group) + (1|timepoint:adjmfc.group)
SPATA33	0	1.26501e-09	0.0244218	0.171205	0.0143579	0.0526206	0.737395	CD14_Mono	~ age + (1|sex) + (1|subjectid) + (1|timepoint) + (1|adjmfc.group) + (1|timepoint:adjmfc.group)
CDK10	0.0559998	0	0.0307339	0	0.00212827	0.0445394	0.866599	CD14_Mono	~ age + (1|sex) + (1|subjectid) + (1|timepoint) + (1|adjmfc.group) + (1|timepoint:adjmfc.group)
SPATA2L	0	9.05847e-10	0.132904	0	0	0.01802	0.849076	CD14_Mono	~ age + (1|sex) + (1|subjectid) + (1|timepoint) + (1|adjmfc.group) + (1|timepoint:adjmfc.group)
VPS9D1	0.135694	7.87871e-10	9.18923e-10	0.364517	0.00751125	0.00756865	0.484709	CD14_Mono	~ age + (1|sex) + (1|subjectid) + (1|timepoint) + (1|adjmfc.group) + (1|timepoint:adjmfc.group)
ZNF276	0	0	0	0	0	0.0403598	0.95964	CD14_Mono	~ age + (1|sex) + (1|subjectid) + (1|timepoint) + (1|adjmfc.group) + (1|timepoint:adjmfc.group)
FANCA	0	0	0.183702	0	0.205614	0.0117887	0.598895	CD14_Mono	~ age + (1|sex) + (1|subjectid) + (1|timepoint) + (1|adjmfc.group) + (1|timepoint:adjmfc.group)
TCF25	7.34212e-11	2.31471e-10	0.246236	0.0434447	0.100626	0.0859898	0.523704	CD14_Mono	~ age + (1|sex) + (1|subjectid) + (1|timepoint) + (1|adjmfc.group) + (1|timepoint:adjmfc.group)
DEF8	0	0	0.426053	0	0.146108	0.00167496	0.426164	CD14_Mono	~ age + (1|sex) + (1|subjectid) + (1|timepoint) + (1|adjmfc.group) + (1|timepoint:adjmfc.group)
CENPBD1	0.052907	0	0	0	7.28103e-10	0.0373872	0.909706	CD14_Mono	~ age + (1|sex) + (1|subjectid) + (1|timepoint) + (1|adjmfc.group) + (1|timepoint:adjmfc.group)
AC137934.1	4.47792e-10	0	0.205589	0	0.0116527	0.124838	0.657921	CD14_Mono	~ age + (1|sex) + (1|subjectid) + (1|timepoint) + (1|adjmfc.group) + (1|timepoint:adjmfc.group)
RPH3AL	0.0134382	0.0202149	0.44083	0	0	0.0499802	0.475537	CD14_Mono	~ age + (1|sex) + (1|subjectid) + (1|timepoint) + (1|adjmfc.group) + (1|timepoint:adjmfc.group)
C17orf97	0	0.100674	0.362897	0	0.0514037	0.000497425	0.484528	CD14_Mono	~ age + (1|sex) + (1|subjectid) + (1|timepoint) + (1|adjmfc.group) + (1|timepoint:adjmfc.group)
FAM101B	0	0.0414209	0.510946	0	0	6.37706e-05	0.447569	CD14_Mono	~ age + (1|sex) + (1|subjectid) + (1|timepoint) + (1|adjmfc.group) + (1|timepoint:adjmfc.group)
VPS53	0	0	0.373215	0.140263	1.66291e-09	0.0517512	0.434771	CD14_Mono	~ age + (1|sex) + (1|subjectid) + (1|timepoint) + (1|adjmfc.group) + (1|timepoint:adjmfc.group)
GEMIN4	4.40523e-09	0	0.299538	0	0.0401794	0.00950119	0.650781	CD14_Mono	~ age + (1|sex) + (1|subjectid) + (1|timepoint) + (1|adjmfc.group) + (1|timepoint:adjmfc.group)
GLOD4	2.76701e-08	1.3094e-10	0	5.58599e-10	0.113277	0.0110532	0.87567	CD14_Mono	~ age + (1|sex) + (1|subjectid) + (1|timepoint) + (1|adjmfc.group) + (1|timepoint:adjmfc.group)
RNMTL1	0	0	0	0	0	0.00193354	0.998066	CD14_Mono	~ age + (1|sex) + (1|subjectid) + (1|timepoint) + (1|adjmfc.group) + (1|timepoint:adjmfc.group)
TIMM22	0.223413	9.1911e-08	0	0	0.0645796	0.00191971	0.710088	CD14_Mono	~ age + (1|sex) + (1|subjectid) + (1|timepoint) + (1|adjmfc.group) + (1|timepoint:adjmfc.group)
ABR	0.209371	0.00868116	0	0.0310111	0.0255458	0.00247586	0.722915	CD14_Mono	~ age + (1|sex) + (1|subjectid) + (1|timepoint) + (1|adjmfc.group) + (1|timepoint:adjmfc.group)
YWHAE	0.260426	0.00441195	0.16124	0	0.0741272	0.00271359	0.497082	CD14_Mono	~ age + (1|sex) + (1|subjectid) + (1|timepoint) + (1|adjmfc.group) + (1|timepoint:adjmfc.group)
CRK	0.0743991	0	0	6.82103e-09	0.196312	6.35307e-07	0.729289	CD14_Mono	~ age + (1|sex) + (1|subjectid) + (1|timepoint) + (1|adjmfc.group) + (1|timepoint:adjmfc.group)
MYO1C	1.57179e-10	0	0.19008	0	0	0.000720713	0.809199	CD14_Mono	~ age + (1|sex) + (1|subjectid) + (1|timepoint) + (1|adjmfc.group) + (1|timepoint:adjmfc.group)
INPP5K	0	0.0724142	0.0971542	0.053828	0.0016887	0.0366438	0.738271	CD14_Mono	~ age + (1|sex) + (1|subjectid) + (1|timepoint) + (1|adjmfc.group) + (1|timepoint:adjmfc.group)
PITPNA-AS1	0.00560769	0	0	0	0	0.0199502	0.974442	CD14_Mono	~ age + (1|sex) + (1|subjectid) + (1|timepoint) + (1|adjmfc.group) + (1|timepoint:adjmfc.group)
PITPNA	3.98047e-10	0	0.225743	0.0437784	0.00922346	0.00107012	0.720185	CD14_Mono	~ age + (1|sex) + (1|subjectid) + (1|timepoint) + (1|adjmfc.group) + (1|timepoint:adjmfc.group)
SLC43A2	0.0241285	0	0.335265	0	0	4.17026e-05	0.640565	CD14_Mono	~ age + (1|sex) + (1|subjectid) + (1|timepoint) + (1|adjmfc.group) + (1|timepoint:adjmfc.group)
SCARF1	0.0826993	0	0	0	0	0.0877384	0.829562	CD14_Mono	~ age + (1|sex) + (1|subjectid) + (1|timepoint) + (1|adjmfc.group) + (1|timepoint:adjmfc.group)
RILP	2.88503e-09	1.72806e-08	0.287709	0.0896136	0.0449946	0.0586582	0.519024	CD14_Mono	~ age + (1|sex) + (1|subjectid) + (1|timepoint) + (1|adjmfc.group) + (1|timepoint:adjmfc.group)
PRPF8	0	0	0.210241	0	0	0.0404704	0.749288	CD14_Mono	~ age + (1|sex) + (1|subjectid) + (1|timepoint) + (1|adjmfc.group) + (1|timepoint:adjmfc.group)
MIR22HG	5.24088e-11	0	0.411377	0	0.076266	0.000109117	0.512248	CD14_Mono	~ age + (1|sex) + (1|subjectid) + (1|timepoint) + (1|adjmfc.group) + (1|timepoint:adjmfc.group)
WDR81	0	1.03769e-10	0.154839	2.20887e-10	0.0819813	0.135399	0.62778	CD14_Mono	~ age + (1|sex) + (1|subjectid) + (1|timepoint) + (1|adjmfc.group) + (1|timepoint:adjmfc.group)
SERPINF2	9.69784e-10	0.0519926	0	0.00103234	0.0273786	2.83623e-05	0.919568	CD14_Mono	~ age + (1|sex) + (1|subjectid) + (1|timepoint) + (1|adjmfc.group) + (1|timepoint:adjmfc.group)
SERPINF1	0	0	0.0792212	0.270442	0.0206887	0.010014	0.619635	CD14_Mono	~ age + (1|sex) + (1|subjectid) + (1|timepoint) + (1|adjmfc.group) + (1|timepoint:adjmfc.group)
SMYD4	0	0	0	0	0.0920442	0.0208216	0.887134	CD14_Mono	~ age + (1|sex) + (1|subjectid) + (1|timepoint) + (1|adjmfc.group) + (1|timepoint:adjmfc.group)
RPA1	0	2.65817e-10	0.405743	0.0339924	0.0366804	0.0501683	0.473415	CD14_Mono	~ age + (1|sex) + (1|subjectid) + (1|timepoint) + (1|adjmfc.group) + (1|timepoint:adjmfc.group)
SMG6	0.0555421	0	0	0	0	0.00321211	0.941246	CD14_Mono	~ age + (1|sex) + (1|subjectid) + (1|timepoint) + (1|adjmfc.group) + (1|timepoint:adjmfc.group)
SRR	3.58047e-10	4.2238e-09	0.242577	0	0	0.00588525	0.751538	CD14_Mono	~ age + (1|sex) + (1|subjectid) + (1|timepoint) + (1|adjmfc.group) + (1|timepoint:adjmfc.group)
TSR1	0.102324	0	0.0117552	0.00576985	0.0427416	0.0223006	0.815109	CD14_Mono	~ age + (1|sex) + (1|subjectid) + (1|timepoint) + (1|adjmfc.group) + (1|timepoint:adjmfc.group)
SGSM2	0	0	0	0.0643346	0	0.00848587	0.92718	CD14_Mono	~ age + (1|sex) + (1|subjectid) + (1|timepoint) + (1|adjmfc.group) + (1|timepoint:adjmfc.group)
MNT	5.55469e-08	0	0	3.59042e-08	0.0187612	0.00727492	0.973964	CD14_Mono	~ age + (1|sex) + (1|subjectid) + (1|timepoint) + (1|adjmfc.group) + (1|timepoint:adjmfc.group)
METTL16	0	0	0	0	0	0.00672378	0.993276	CD14_Mono	~ age + (1|sex) + (1|subjectid) + (1|timepoint) + (1|adjmfc.group) + (1|timepoint:adjmfc.group)
PAFAH1B1	0.387536	0	7.69111e-11	0	0	0.0296975	0.582766	CD14_Mono	~ age + (1|sex) + (1|subjectid) + (1|timepoint) + (1|adjmfc.group) + (1|timepoint:adjmfc.group)
CLUH	0.000322859	0	0.187844	0.105121	0	0.0360546	0.670658	CD14_Mono	~ age + (1|sex) + (1|subjectid) + (1|timepoint) + (1|adjmfc.group) + (1|timepoint:adjmfc.group)
RAP1GAP2	1.00857e-10	0.0361949	0	0	3.58544e-10	0.0157824	0.948023	CD14_Mono	~ age + (1|sex) + (1|subjectid) + (1|timepoint) + (1|adjmfc.group) + (1|timepoint:adjmfc.group)
SHPK.1	0	0	0	0.067724	0	0.00272155	0.929554	CD14_Mono	~ age + (1|sex) + (1|subjectid) + (1|timepoint) + (1|adjmfc.group) + (1|timepoint:adjmfc.group)
CTNS	3.65182e-10	0	0.0971082	3.46339e-10	5.62501e-10	9.58827e-05	0.902796	CD14_Mono	~ age + (1|sex) + (1|subjectid) + (1|timepoint) + (1|adjmfc.group) + (1|timepoint:adjmfc.group)
TAX1BP3	0	2.96771e-10	0.392294	0.0526704	0	0.072755	0.48228	CD14_Mono	~ age + (1|sex) + (1|subjectid) + (1|timepoint) + (1|adjmfc.group) + (1|timepoint:adjmfc.group)
EMC6	0.245191	0	0.218437	0	0.119549	0.01812	0.398703	CD14_Mono	~ age + (1|sex) + (1|subjectid) + (1|timepoint) + (1|adjmfc.group) + (1|timepoint:adjmfc.group)
ITGAE	0	0	0.390967	0.186207	0	0.0322728	0.390554	CD14_Mono	~ age + (1|sex) + (1|subjectid) + (1|timepoint) + (1|adjmfc.group) + (1|timepoint:adjmfc.group)
CTD-3195I5.5	0	0.0252441	1.71434e-10	0.0622912	0	0.0606966	0.851768	CD14_Mono	~ age + (1|sex) + (1|subjectid) + (1|timepoint) + (1|adjmfc.group) + (1|timepoint:adjmfc.group)
CTD-3195I5.1	8.97324e-10	1.72021e-09	0	1.55163e-09	0.0235115	0.00273499	0.973753	CD14_Mono	~ age + (1|sex) + (1|subjectid) + (1|timepoint) + (1|adjmfc.group) + (1|timepoint:adjmfc.group)
C17orf85	0.119061	1.73649e-09	0	1.75632e-09	0.0555627	0.000106232	0.82527	CD14_Mono	~ age + (1|sex) + (1|subjectid) + (1|timepoint) + (1|adjmfc.group) + (1|timepoint:adjmfc.group)
CAMKK1	5.10164e-09	3.27153e-10	0.216662	0.0464107	0.112096	0.094956	0.529875	CD14_Mono	~ age + (1|sex) + (1|subjectid) + (1|timepoint) + (1|adjmfc.group) + (1|timepoint:adjmfc.group)
P2RX1	0.134403	6.03584e-09	0.294845	0	1.61201e-10	0.00341352	0.567338	CD14_Mono	~ age + (1|sex) + (1|subjectid) + (1|timepoint) + (1|adjmfc.group) + (1|timepoint:adjmfc.group)
ATP2A3	0	0	0	0	0	0.0169523	0.983048	CD14_Mono	~ age + (1|sex) + (1|subjectid) + (1|timepoint) + (1|adjmfc.group) + (1|timepoint:adjmfc.group)
ZZEF1	0.0114312	0	0.223683	0.124955	0.065659	0.0210834	0.553189	CD14_Mono	~ age + (1|sex) + (1|subjectid) + (1|timepoint) + (1|adjmfc.group) + (1|timepoint:adjmfc.group)
CYB5D2	0	0	0	0.0230708	0	0.0956858	0.881243	CD14_Mono	~ age + (1|sex) + (1|subjectid) + (1|timepoint) + (1|adjmfc.group) + (1|timepoint:adjmfc.group)
ANKFY1	0	0	0.242747	0	0.334202	1.2873e-05	0.423038	CD14_Mono	~ age + (1|sex) + (1|subjectid) + (1|timepoint) + (1|adjmfc.group) + (1|timepoint:adjmfc.group)
UBE2G1	0.273335	0	0.21186	0	0	0.00103554	0.51377	CD14_Mono	~ age + (1|sex) + (1|subjectid) + (1|timepoint) + (1|adjmfc.group) + (1|timepoint:adjmfc.group)
SPNS3	0.00422003	0.0928907	0.27323	0.0356718	0.0637771	0.000112771	0.530097	CD14_Mono	~ age + (1|sex) + (1|subjectid) + (1|timepoint) + (1|adjmfc.group) + (1|timepoint:adjmfc.group)
MYBBP1A	3.22826e-10	1.85157e-10	0	0	0.191743	0.0232644	0.784993	CD14_Mono	~ age + (1|sex) + (1|subjectid) + (1|timepoint) + (1|adjmfc.group) + (1|timepoint:adjmfc.group)
PELP1	0	0	0	0	0	0.0134362	0.986564	CD14_Mono	~ age + (1|sex) + (1|subjectid) + (1|timepoint) + (1|adjmfc.group) + (1|timepoint:adjmfc.group)
ARRB2	0.161876	0	0.463828	0.0813053	0	0.0802666	0.212724	CD14_Mono	~ age + (1|sex) + (1|subjectid) + (1|timepoint) + (1|adjmfc.group) + (1|timepoint:adjmfc.group)
MED11	0.043775	0	0.1289	0.021852	0.0711256	0.0330622	0.701285	CD14_Mono	~ age + (1|sex) + (1|subjectid) + (1|timepoint) + (1|adjmfc.group) + (1|timepoint:adjmfc.group)
CXCL16	0.231446	0.0258728	0.164737	0.144134	0	0.0131956	0.420615	CD14_Mono	~ age + (1|sex) + (1|subjectid) + (1|timepoint) + (1|adjmfc.group) + (1|timepoint:adjmfc.group)
ZMYND15	0.0532768	0.0401453	0.118058	0	0	0.129724	0.658796	CD14_Mono	~ age + (1|sex) + (1|subjectid) + (1|timepoint) + (1|adjmfc.group) + (1|timepoint:adjmfc.group)
PSMB6	5.72437e-11	0	0.456518	0.144094	1.22787e-14	0.0053286	0.394059	CD14_Mono	~ age + (1|sex) + (1|subjectid) + (1|timepoint) + (1|adjmfc.group) + (1|timepoint:adjmfc.group)
RP11-81A22.5	0.0951538	0	0.0384469	0.150306	0.227316	0.0361444	0.452633	CD14_Mono	~ age + (1|sex) + (1|subjectid) + (1|timepoint) + (1|adjmfc.group) + (1|timepoint:adjmfc.group)
PLD2	0.0121964	7.65573e-10	0.101176	0.0619276	0	0.00294859	0.821752	CD14_Mono	~ age + (1|sex) + (1|subjectid) + (1|timepoint) + (1|adjmfc.group) + (1|timepoint:adjmfc.group)
MINK1	0.0469539	0	0.274646	0	0	0.0938037	0.584596	CD14_Mono	~ age + (1|sex) + (1|subjectid) + (1|timepoint) + (1|adjmfc.group) + (1|timepoint:adjmfc.group)
CHRNE	0	0.0250542	0	0	0.100102	0.00269497	0.872149	CD14_Mono	~ age + (1|sex) + (1|subjectid) + (1|timepoint) + (1|adjmfc.group) + (1|timepoint:adjmfc.group)
GP1BA	0.13431	0.00440532	0.174397	0.00816561	0.0567522	0.000432301	0.621538	CD14_Mono	~ age + (1|sex) + (1|subjectid) + (1|timepoint) + (1|adjmfc.group) + (1|timepoint:adjmfc.group)
SLC25A11	0.0904144	0	0	0.0636017	0	0.0104975	0.835487	CD14_Mono	~ age + (1|sex) + (1|subjectid) + (1|timepoint) + (1|adjmfc.group) + (1|timepoint:adjmfc.group)
RNF167	0	0	0	0.000917897	0.145453	0.000134847	0.853494	CD14_Mono	~ age + (1|sex) + (1|subjectid) + (1|timepoint) + (1|adjmfc.group) + (1|timepoint:adjmfc.group)
PFN1	0.492269	0	0.250286	0.0837738	0.0202481	0.0139591	0.139464	CD14_Mono	~ age + (1|sex) + (1|subjectid) + (1|timepoint) + (1|adjmfc.group) + (1|timepoint:adjmfc.group)
SPAG7	0	0	0.258841	0.00403345	0	0.103596	0.63353	CD14_Mono	~ age + (1|sex) + (1|subjectid) + (1|timepoint) + (1|adjmfc.group) + (1|timepoint:adjmfc.group)
CAMTA2	1.69666e-10	8.56966e-10	0.23636	8.91979e-09	0	0.0350031	0.728637	CD14_Mono	~ age + (1|sex) + (1|subjectid) + (1|timepoint) + (1|adjmfc.group) + (1|timepoint:adjmfc.group)
KIF1C	0	0	0	0	0	0.000959169	0.999041	CD14_Mono	~ age + (1|sex) + (1|subjectid) + (1|timepoint) + (1|adjmfc.group) + (1|timepoint:adjmfc.group)
ZNF232	0	0	0	0	0.0194488	0.0193711	0.96118	CD14_Mono	~ age + (1|sex) + (1|subjectid) + (1|timepoint) + (1|adjmfc.group) + (1|timepoint:adjmfc.group)
USP6	0.078454	3.00958e-10	0	1.83666e-10	0	0.0082013	0.913345	CD14_Mono	~ age + (1|sex) + (1|subjectid) + (1|timepoint) + (1|adjmfc.group) + (1|timepoint:adjmfc.group)
RP11-333E1.1	0.0187482	0.0164274	9.73383e-10	1.00704e-09	0	0.0409007	0.923924	CD14_Mono	~ age + (1|sex) + (1|subjectid) + (1|timepoint) + (1|adjmfc.group) + (1|timepoint:adjmfc.group)
SCIMP	0	0.071453	0.368016	0.0590956	0.247446	0.00315551	0.250834	CD14_Mono	~ age + (1|sex) + (1|subjectid) + (1|timepoint) + (1|adjmfc.group) + (1|timepoint:adjmfc.group)
RABEP1	0.222531	0	0	0	0.0808927	0.0143838	0.682192	CD14_Mono	~ age + (1|sex) + (1|subjectid) + (1|timepoint) + (1|adjmfc.group) + (1|timepoint:adjmfc.group)
NUP88	0.141337	3.68344e-09	0	0	7.69637e-10	0.0158226	0.842841	CD14_Mono	~ age + (1|sex) + (1|subjectid) + (1|timepoint) + (1|adjmfc.group) + (1|timepoint:adjmfc.group)
RPAIN	0.117965	0.0107107	0	0	5.50662e-10	5.39525e-05	0.87127	CD14_Mono	~ age + (1|sex) + (1|subjectid) + (1|timepoint) + (1|adjmfc.group) + (1|timepoint:adjmfc.group)
CTC-524C5.2	0.0439079	0	0.628675	0	0	0.0519477	0.275469	CD14_Mono	~ age + (1|sex) + (1|subjectid) + (1|timepoint) + (1|adjmfc.group) + (1|timepoint:adjmfc.group)
C1QBP	0.357039	0.0338436	0.201882	0.0038939	0.010508	0.0421452	0.350689	CD14_Mono	~ age + (1|sex) + (1|subjectid) + (1|timepoint) + (1|adjmfc.group) + (1|timepoint:adjmfc.group)
DHX33	0	0.208916	0.0383399	0	0.11055	0.00871029	0.633484	CD14_Mono	~ age + (1|sex) + (1|subjectid) + (1|timepoint) + (1|adjmfc.group) + (1|timepoint:adjmfc.group)
DERL2	1.35991e-09	3.43436e-10	0	0	0.0987061	0.0309475	0.870346	CD14_Mono	~ age + (1|sex) + (1|subjectid) + (1|timepoint) + (1|adjmfc.group) + (1|timepoint:adjmfc.group)
MIS12	0.0552864	0	0	0	0	0.047673	0.897041	CD14_Mono	~ age + (1|sex) + (1|subjectid) + (1|timepoint) + (1|adjmfc.group) + (1|timepoint:adjmfc.group)
NLRP1	0.345322	0	0.164528	0.172136	1.59338e-08	0.000329298	0.317685	CD14_Mono	~ age + (1|sex) + (1|subjectid) + (1|timepoint) + (1|adjmfc.group) + (1|timepoint:adjmfc.group)
KIAA0753	0	0	0	0	0	3.52351e-06	0.999996	CD14_Mono	~ age + (1|sex) + (1|subjectid) + (1|timepoint) + (1|adjmfc.group) + (1|timepoint:adjmfc.group)
TXNDC17	0.485617	0.0260523	0.2473	0.0251605	0.0441122	0.00199311	0.169765	CD14_Mono	~ age + (1|sex) + (1|subjectid) + (1|timepoint) + (1|adjmfc.group) + (1|timepoint:adjmfc.group)
MED31	0	0	0	0	0.0121226	0.0411227	0.946755	CD14_Mono	~ age + (1|sex) + (1|subjectid) + (1|timepoint) + (1|adjmfc.group) + (1|timepoint:adjmfc.group)
XAF1	0.149013	0.0466238	0.316528	0.211323	0.0830058	0.0205132	0.172993	CD14_Mono	~ age + (1|sex) + (1|subjectid) + (1|timepoint) + (1|adjmfc.group) + (1|timepoint:adjmfc.group)
AC027763.2	0	0	0	0	0	0.039766	0.960234	CD14_Mono	~ age + (1|sex) + (1|subjectid) + (1|timepoint) + (1|adjmfc.group) + (1|timepoint:adjmfc.group)
RNASEK	0.128066	1.86117e-10	0.652042	0.0266313	0.0131386	0.0564233	0.123698	CD14_Mono	~ age + (1|sex) + (1|subjectid) + (1|timepoint) + (1|adjmfc.group) + (1|timepoint:adjmfc.group)
AC040977.1	0.034646	0.033789	0	0.0176741	0	0.0677064	0.846184	CD14_Mono	~ age + (1|sex) + (1|subjectid) + (1|timepoint) + (1|adjmfc.group) + (1|timepoint:adjmfc.group)
C17orf49	0.0661383	0	0.0354032	0	0	0.022509	0.875949	CD14_Mono	~ age + (1|sex) + (1|subjectid) + (1|timepoint) + (1|adjmfc.group) + (1|timepoint:adjmfc.group)
CLEC10A	1.53621e-08	2.97928e-09	0.71667	0.0771706	0	0.00898638	0.197173	CD14_Mono	~ age + (1|sex) + (1|subjectid) + (1|timepoint) + (1|adjmfc.group) + (1|timepoint:adjmfc.group)
ASGR2	0	0	0.764664	0	0.0119686	0.0603246	0.163043	CD14_Mono	~ age + (1|sex) + (1|subjectid) + (1|timepoint) + (1|adjmfc.group) + (1|timepoint:adjmfc.group)
ASGR1	0.131531	0	0.497387	0.150491	0.0219152	0.0870608	0.111615	CD14_Mono	~ age + (1|sex) + (1|subjectid) + (1|timepoint) + (1|adjmfc.group) + (1|timepoint:adjmfc.group)
DLG4	1.67617e-09	0	0.165456	2.06291e-09	0.0680933	0.0397601	0.726691	CD14_Mono	~ age + (1|sex) + (1|subjectid) + (1|timepoint) + (1|adjmfc.group) + (1|timepoint:adjmfc.group)
ACADVL	0	1.94746e-07	0.400427	1.80314e-08	0.0773856	0.0483086	0.473878	CD14_Mono	~ age + (1|sex) + (1|subjectid) + (1|timepoint) + (1|adjmfc.group) + (1|timepoint:adjmfc.group)
DVL2	0	0	0	0	0.0279192	0.00131159	0.970769	CD14_Mono	~ age + (1|sex) + (1|subjectid) + (1|timepoint) + (1|adjmfc.group) + (1|timepoint:adjmfc.group)
PHF23	0.360936	0.00711833	0.0859331	0.0969494	1.26443e-08	0.0467293	0.402334	CD14_Mono	~ age + (1|sex) + (1|subjectid) + (1|timepoint) + (1|adjmfc.group) + (1|timepoint:adjmfc.group)
GABARAP	0	0	0.544781	0.00989468	0.0509234	0.0257912	0.36861	CD14_Mono	~ age + (1|sex) + (1|subjectid) + (1|timepoint) + (1|adjmfc.group) + (1|timepoint:adjmfc.group)
CTDNEP1	0	0.0352723	0	0	0.212748	0.0265677	0.725412	CD14_Mono	~ age + (1|sex) + (1|subjectid) + (1|timepoint) + (1|adjmfc.group) + (1|timepoint:adjmfc.group)
ELP5	2.35677e-11	0.0301469	0.612724	0	0.0480862	0.0810951	0.227948	CD14_Mono	~ age + (1|sex) + (1|subjectid) + (1|timepoint) + (1|adjmfc.group) + (1|timepoint:adjmfc.group)
CLDN7	2.01462e-09	0	0	0.00163592	0.0270486	0.0287443	0.942571	CD14_Mono	~ age + (1|sex) + (1|subjectid) + (1|timepoint) + (1|adjmfc.group) + (1|timepoint:adjmfc.group)
EIF5A	0.00366175	0	0.67233	0.167306	0	0.0530755	0.103627	CD14_Mono	~ age + (1|sex) + (1|subjectid) + (1|timepoint) + (1|adjmfc.group) + (1|timepoint:adjmfc.group)
GPS2	0.0587238	0.0207592	0.11661	5.11318e-10	0	0.058628	0.745279	CD14_Mono	~ age + (1|sex) + (1|subjectid) + (1|timepoint) + (1|adjmfc.group) + (1|timepoint:adjmfc.group)
NEURL4	0.002113	0	0.0336273	8.1507e-08	0	8.37944e-05	0.964176	CD14_Mono	~ age + (1|sex) + (1|subjectid) + (1|timepoint) + (1|adjmfc.group) + (1|timepoint:adjmfc.group)
ACAP1	0.410041	0.0285248	0.0451557	0.0972893	0	0.050084	0.368905	CD14_Mono	~ age + (1|sex) + (1|subjectid) + (1|timepoint) + (1|adjmfc.group) + (1|timepoint:adjmfc.group)
KCTD11	0	2.86958e-10	1.00588e-10	0.0314186	1.28029e-09	0.0127238	0.955858	CD14_Mono	~ age + (1|sex) + (1|subjectid) + (1|timepoint) + (1|adjmfc.group) + (1|timepoint:adjmfc.group)
TMEM256	0	0.0193761	0.310646	0.225628	0	0.00206921	0.44228	CD14_Mono	~ age + (1|sex) + (1|subjectid) + (1|timepoint) + (1|adjmfc.group) + (1|timepoint:adjmfc.group)
TMEM102	0.128348	0	0	1.58959e-10	0.0318988	0.00290372	0.836849	CD14_Mono	~ age + (1|sex) + (1|subjectid) + (1|timepoint) + (1|adjmfc.group) + (1|timepoint:adjmfc.group)
CHRNB1	1.2543e-10	0	0	0	0	0.00426367	0.995736	CD14_Mono	~ age + (1|sex) + (1|subjectid) + (1|timepoint) + (1|adjmfc.group) + (1|timepoint:adjmfc.group)
ZBTB4	0.0369498	0	0	0	0	0.0067976	0.956253	CD14_Mono	~ age + (1|sex) + (1|subjectid) + (1|timepoint) + (1|adjmfc.group) + (1|timepoint:adjmfc.group)
POLR2A	9.12739e-10	0	0.447482	0	0.0336563	0.0237152	0.495146	CD14_Mono	~ age + (1|sex) + (1|subjectid) + (1|timepoint) + (1|adjmfc.group) + (1|timepoint:adjmfc.group)
TNFSF12	0	0	0.46885	0	0.15453	0.00387716	0.372743	CD14_Mono	~ age + (1|sex) + (1|subjectid) + (1|timepoint) + (1|adjmfc.group) + (1|timepoint:adjmfc.group)
TNFSF13	0.00526081	0	0.313417	1.70466e-08	0	0.000364216	0.680958	CD14_Mono	~ age + (1|sex) + (1|subjectid) + (1|timepoint) + (1|adjmfc.group) + (1|timepoint:adjmfc.group)
SENP3	0	0	4.56006e-10	0.0130034	0	0.015803	0.971194	CD14_Mono	~ age + (1|sex) + (1|subjectid) + (1|timepoint) + (1|adjmfc.group) + (1|timepoint:adjmfc.group)
EIF4A1	1.60402e-09	0	0.394661	1.20491e-09	0.108723	0.107908	0.388708	CD14_Mono	~ age + (1|sex) + (1|subjectid) + (1|timepoint) + (1|adjmfc.group) + (1|timepoint:adjmfc.group)
CD68	0.143112	0	0.402193	0	0	0.121341	0.333354	CD14_Mono	~ age + (1|sex) + (1|subjectid) + (1|timepoint) + (1|adjmfc.group) + (1|timepoint:adjmfc.group)
AC113189.5	0.0799678	0	0	0.032024	4.05576e-09	0.000664059	0.887344	CD14_Mono	~ age + (1|sex) + (1|subjectid) + (1|timepoint) + (1|adjmfc.group) + (1|timepoint:adjmfc.group)
MPDU1	0.0264882	0	1.12918e-10	3.38741e-10	0	0.018634	0.954878	CD14_Mono	~ age + (1|sex) + (1|subjectid) + (1|timepoint) + (1|adjmfc.group) + (1|timepoint:adjmfc.group)
SOX15	0.315157	0.000199821	0.195663	0.149313	0	0.0396671	0.3	CD14_Mono	~ age + (1|sex) + (1|subjectid) + (1|timepoint) + (1|adjmfc.group) + (1|timepoint:adjmfc.group)
FXR2	0	0	0	0	0	0.00341497	0.996585	CD14_Mono	~ age + (1|sex) + (1|subjectid) + (1|timepoint) + (1|adjmfc.group) + (1|timepoint:adjmfc.group)
SAT2	0.272226	0.0543618	0.281861	0.00711076	7.94192e-11	0.0176191	0.366822	CD14_Mono	~ age + (1|sex) + (1|subjectid) + (1|timepoint) + (1|adjmfc.group) + (1|timepoint:adjmfc.group)
TP53	0.0186238	0.0123816	0.111214	0	0.168668	0.0939965	0.595117	CD14_Mono	~ age + (1|sex) + (1|subjectid) + (1|timepoint) + (1|adjmfc.group) + (1|timepoint:adjmfc.group)
WRAP53	0.00877067	0.0388976	0	0.149786	0	0.0061549	0.796391	CD14_Mono	~ age + (1|sex) + (1|subjectid) + (1|timepoint) + (1|adjmfc.group) + (1|timepoint:adjmfc.group)
KDM6B	0.348288	0.0462405	0.00842774	0	0.0606179	0.0009163	0.535509	CD14_Mono	~ age + (1|sex) + (1|subjectid) + (1|timepoint) + (1|adjmfc.group) + (1|timepoint:adjmfc.group)
TMEM88	0.218714	0	0.198573	0.0261192	0	0.0212904	0.535303	CD14_Mono	~ age + (1|sex) + (1|subjectid) + (1|timepoint) + (1|adjmfc.group) + (1|timepoint:adjmfc.group)
LSMD1	0.224266	0	0.38936	0	0	0.000696052	0.385678	CD14_Mono	~ age + (1|sex) + (1|subjectid) + (1|timepoint) + (1|adjmfc.group) + (1|timepoint:adjmfc.group)
CHD3	0	0	0	0	0.0292729	0.000377173	0.97035	CD14_Mono	~ age + (1|sex) + (1|subjectid) + (1|timepoint) + (1|adjmfc.group) + (1|timepoint:adjmfc.group)
TRAPPC1	0.0268385	3.04087e-09	0.14163	0.0183362	1.05649e-10	0.000276877	0.812918	CD14_Mono	~ age + (1|sex) + (1|subjectid) + (1|timepoint) + (1|adjmfc.group) + (1|timepoint:adjmfc.group)
CNTROB	0	0.0342618	0.0735918	0.0236223	0.0650855	0.00283481	0.800604	CD14_Mono	~ age + (1|sex) + (1|subjectid) + (1|timepoint) + (1|adjmfc.group) + (1|timepoint:adjmfc.group)
ALOX15B	0.0216587	1.87552e-09	0.45299	0.00961098	0	0.000401708	0.515339	CD14_Mono	~ age + (1|sex) + (1|subjectid) + (1|timepoint) + (1|adjmfc.group) + (1|timepoint:adjmfc.group)
PER1	0	0	0	7.65572e-08	0.447336	0.00454344	0.54812	CD14_Mono	~ age + (1|sex) + (1|subjectid) + (1|timepoint) + (1|adjmfc.group) + (1|timepoint:adjmfc.group)
VAMP2	0	0	0.443319	1.02972e-09	0.20673	0.00316695	0.346783	CD14_Mono	~ age + (1|sex) + (1|subjectid) + (1|timepoint) + (1|adjmfc.group) + (1|timepoint:adjmfc.group)
TMEM107	0.173504	0	0.29009	0.0365901	0.203174	0.0762821	0.22036	CD14_Mono	~ age + (1|sex) + (1|subjectid) + (1|timepoint) + (1|adjmfc.group) + (1|timepoint:adjmfc.group)
C17orf59	0.189036	0	0.268375	0	0	0.00111487	0.541475	CD14_Mono	~ age + (1|sex) + (1|subjectid) + (1|timepoint) + (1|adjmfc.group) + (1|timepoint:adjmfc.group)
LINC00324	0.162412	0.0657793	0	3.60283e-10	0.172128	0.00385766	0.595823	CD14_Mono	~ age + (1|sex) + (1|subjectid) + (1|timepoint) + (1|adjmfc.group) + (1|timepoint:adjmfc.group)
RP11-849F2.8	0.045228	0	0.279708	1.0069e-09	0	0.0348058	0.640258	CD14_Mono	~ age + (1|sex) + (1|subjectid) + (1|timepoint) + (1|adjmfc.group) + (1|timepoint:adjmfc.group)
CTC1	0	0	0	0	0	0.0638859	0.936114	CD14_Mono	~ age + (1|sex) + (1|subjectid) + (1|timepoint) + (1|adjmfc.group) + (1|timepoint:adjmfc.group)
PFAS	0	1.72833e-10	0.0399017	0	0	0.0385919	0.921506	CD14_Mono	~ age + (1|sex) + (1|subjectid) + (1|timepoint) + (1|adjmfc.group) + (1|timepoint:adjmfc.group)
SLC25A35	0	0.0180949	0	2.00994e-10	0	0.00166286	0.980242	CD14_Mono	~ age + (1|sex) + (1|subjectid) + (1|timepoint) + (1|adjmfc.group) + (1|timepoint:adjmfc.group)
RANGRF	0	0	0	0	0	0.0327551	0.967245	CD14_Mono	~ age + (1|sex) + (1|subjectid) + (1|timepoint) + (1|adjmfc.group) + (1|timepoint:adjmfc.group)
RPL26	0.18655	0	0.377767	0.168393	0.074717	0.00332993	0.189244	CD14_Mono	~ age + (1|sex) + (1|subjectid) + (1|timepoint) + (1|adjmfc.group) + (1|timepoint:adjmfc.group)
NDEL1	0	0	0	0	0	0.0150817	0.984918	CD14_Mono	~ age + (1|sex) + (1|subjectid) + (1|timepoint) + (1|adjmfc.group) + (1|timepoint:adjmfc.group)
PIK3R6	0	0.00059543	0.0691463	0.209877	0	0.00109698	0.719284	CD14_Mono	~ age + (1|sex) + (1|subjectid) + (1|timepoint) + (1|adjmfc.group) + (1|timepoint:adjmfc.group)
PIK3R5	0	0.122132	3.27434e-10	0	0	0.0135208	0.864348	CD14_Mono	~ age + (1|sex) + (1|subjectid) + (1|timepoint) + (1|adjmfc.group) + (1|timepoint:adjmfc.group)
CTB-41I6.1	0.0930699	0	0	0	0.108583	0.0055439	0.792803	CD14_Mono	~ age + (1|sex) + (1|subjectid) + (1|timepoint) + (1|adjmfc.group) + (1|timepoint:adjmfc.group)
STX8	0.129493	5.09118e-10	0.110412	0.0383837	0	0.00284291	0.718869	CD14_Mono	~ age + (1|sex) + (1|subjectid) + (1|timepoint) + (1|adjmfc.group) + (1|timepoint:adjmfc.group)
GAS7	0.162069	0.0867242	0.154877	0.0137278	0.0614313	0.00354798	0.517624	CD14_Mono	~ age + (1|sex) + (1|subjectid) + (1|timepoint) + (1|adjmfc.group) + (1|timepoint:adjmfc.group)
AC000003.2	0.0963992	0	0.581413	0	3.36579e-09	0.00164927	0.320538	CD14_Mono	~ age + (1|sex) + (1|subjectid) + (1|timepoint) + (1|adjmfc.group) + (1|timepoint:adjmfc.group)
CTC-297N7.8	0.240847	0	0	2.53689e-09	0.121732	0.000162146	0.637259	CD14_Mono	~ age + (1|sex) + (1|subjectid) + (1|timepoint) + (1|adjmfc.group) + (1|timepoint:adjmfc.group)
SCO1	0	0	7.62043e-09	6.45405e-10	0.100917	0.0396753	0.859408	CD14_Mono	~ age + (1|sex) + (1|subjectid) + (1|timepoint) + (1|adjmfc.group) + (1|timepoint:adjmfc.group)
ADPRM	0	0	0	0	0	0.176273	0.823727	CD14_Mono	~ age + (1|sex) + (1|subjectid) + (1|timepoint) + (1|adjmfc.group) + (1|timepoint:adjmfc.group)
TMEM220	0	0	0.378143	0	0.104849	0.0692451	0.447762	CD14_Mono	~ age + (1|sex) + (1|subjectid) + (1|timepoint) + (1|adjmfc.group) + (1|timepoint:adjmfc.group)
ZNF18	0	0	0	0	0	0.00291479	0.997085	CD14_Mono	~ age + (1|sex) + (1|subjectid) + (1|timepoint) + (1|adjmfc.group) + (1|timepoint:adjmfc.group)
MAP2K4	0	0.0798716	0	1.4699e-08	0	0.0116672	0.908461	CD14_Mono	~ age + (1|sex) + (1|subjectid) + (1|timepoint) + (1|adjmfc.group) + (1|timepoint:adjmfc.group)
ELAC2	0	0	0	0	0.102658	0.0597155	0.837627	CD14_Mono	~ age + (1|sex) + (1|subjectid) + (1|timepoint) + (1|adjmfc.group) + (1|timepoint:adjmfc.group)
COX10	0	0	0	0	0	0.0144106	0.985589	CD14_Mono	~ age + (1|sex) + (1|subjectid) + (1|timepoint) + (1|adjmfc.group) + (1|timepoint:adjmfc.group)
PMP22	0.163298	0	0.126274	1.44826e-09	0.0356617	0.0223016	0.652465	CD14_Mono	~ age + (1|sex) + (1|subjectid) + (1|timepoint) + (1|adjmfc.group) + (1|timepoint:adjmfc.group)
TRIM16	0	0	0	0	0	0.0365173	0.963483	CD14_Mono	~ age + (1|sex) + (1|subjectid) + (1|timepoint) + (1|adjmfc.group) + (1|timepoint:adjmfc.group)
ZSWIM7	0	0	0.33228	0.0694291	0.0469253	0.0559062	0.495459	CD14_Mono	~ age + (1|sex) + (1|subjectid) + (1|timepoint) + (1|adjmfc.group) + (1|timepoint:adjmfc.group)
TTC19	0	0	0	0	0	0.000533103	0.999467	CD14_Mono	~ age + (1|sex) + (1|subjectid) + (1|timepoint) + (1|adjmfc.group) + (1|timepoint:adjmfc.group)
NCOR1	0.58505	0	0.0366194	0.0626058	0.0813057	0.00219536	0.232224	CD14_Mono	~ age + (1|sex) + (1|subjectid) + (1|timepoint) + (1|adjmfc.group) + (1|timepoint:adjmfc.group)
PIGL	0	0.012427	0	7.11744e-09	0.141156	0.0301953	0.816222	CD14_Mono	~ age + (1|sex) + (1|subjectid) + (1|timepoint) + (1|adjmfc.group) + (1|timepoint:adjmfc.group)
UBB	0	1.33058e-09	0.368471	0.107068	0.0701275	0.00514817	0.449186	CD14_Mono	~ age + (1|sex) + (1|subjectid) + (1|timepoint) + (1|adjmfc.group) + (1|timepoint:adjmfc.group)
RP11-138I1.2	0	0	0.0774682	0	0	0.0487022	0.87383	CD14_Mono	~ age + (1|sex) + (1|subjectid) + (1|timepoint) + (1|adjmfc.group) + (1|timepoint:adjmfc.group)
TRPV2	0	0	0	0.0104619	0.126043	0.0510844	0.81241	CD14_Mono	~ age + (1|sex) + (1|subjectid) + (1|timepoint) + (1|adjmfc.group) + (1|timepoint:adjmfc.group)
FAM211A	0.262687	0	0.0802877	0.0494665	0.0344055	0.000432359	0.572721	CD14_Mono	~ age + (1|sex) + (1|subjectid) + (1|timepoint) + (1|adjmfc.group) + (1|timepoint:adjmfc.group)
ZNF624	0	0	0	1.44845e-10	0.0519215	0.000360656	0.947718	CD14_Mono	~ age + (1|sex) + (1|subjectid) + (1|timepoint) + (1|adjmfc.group) + (1|timepoint:adjmfc.group)
CCDC144A	1.69937e-10	2.89904e-08	0.306934	0	0	0.0236799	0.669386	CD14_Mono	~ age + (1|sex) + (1|subjectid) + (1|timepoint) + (1|adjmfc.group) + (1|timepoint:adjmfc.group)
MPRIP	1.02485e-10	0	0.113904	0	0.0783826	0.00496719	0.802747	CD14_Mono	~ age + (1|sex) + (1|subjectid) + (1|timepoint) + (1|adjmfc.group) + (1|timepoint:adjmfc.group)
MPRIP-AS1	0.159721	0.0530071	0.22032	5.50503e-07	0.175734	0.0110483	0.380169	CD14_Mono	~ age + (1|sex) + (1|subjectid) + (1|timepoint) + (1|adjmfc.group) + (1|timepoint:adjmfc.group)
FLCN	0	0.00122311	0.287501	1.17236e-08	1.37914e-08	0.0773147	0.633961	CD14_Mono	~ age + (1|sex) + (1|subjectid) + (1|timepoint) + (1|adjmfc.group) + (1|timepoint:adjmfc.group)
COPS3	0	8.75921e-11	0.055029	0	0	0.125831	0.81914	CD14_Mono	~ age + (1|sex) + (1|subjectid) + (1|timepoint) + (1|adjmfc.group) + (1|timepoint:adjmfc.group)
MED9	0.181473	0	0	0.0915849	0	0.00462741	0.722314	CD14_Mono	~ age + (1|sex) + (1|subjectid) + (1|timepoint) + (1|adjmfc.group) + (1|timepoint:adjmfc.group)
PEMT	0.0504527	0	0.0976137	0.14672	9.38976e-09	0.0134862	0.691728	CD14_Mono	~ age + (1|sex) + (1|subjectid) + (1|timepoint) + (1|adjmfc.group) + (1|timepoint:adjmfc.group)
RAI1	0	0	0	0.0347074	0.234159	0.00160535	0.729529	CD14_Mono	~ age + (1|sex) + (1|subjectid) + (1|timepoint) + (1|adjmfc.group) + (1|timepoint:adjmfc.group)
SMCR5	0	0	0	0	0.0791356	0.153855	0.767009	CD14_Mono	~ age + (1|sex) + (1|subjectid) + (1|timepoint) + (1|adjmfc.group) + (1|timepoint:adjmfc.group)
SREBF1	0	0	0	0	0	0.0838634	0.916137	CD14_Mono	~ age + (1|sex) + (1|subjectid) + (1|timepoint) + (1|adjmfc.group) + (1|timepoint:adjmfc.group)
TOM1L2	1.30929e-10	0	0	0.0576689	0.0874832	5.59767e-05	0.854792	CD14_Mono	~ age + (1|sex) + (1|subjectid) + (1|timepoint) + (1|adjmfc.group) + (1|timepoint:adjmfc.group)
LRRC48	7.33443e-10	0	0.154479	0	0	0.00305465	0.842466	CD14_Mono	~ age + (1|sex) + (1|subjectid) + (1|timepoint) + (1|adjmfc.group) + (1|timepoint:adjmfc.group)
ATPAF2	9.72341e-11	0	0.0419658	0	0	0.0300248	0.928009	CD14_Mono	~ age + (1|sex) + (1|subjectid) + (1|timepoint) + (1|adjmfc.group) + (1|timepoint:adjmfc.group)
GID4	0	0	0	0	0.0206801	0.0013399	0.97798	CD14_Mono	~ age + (1|sex) + (1|subjectid) + (1|timepoint) + (1|adjmfc.group) + (1|timepoint:adjmfc.group)
DRG2	0	0	0.313476	0.0269936	0.067923	0.0613462	0.530261	CD14_Mono	~ age + (1|sex) + (1|subjectid) + (1|timepoint) + (1|adjmfc.group) + (1|timepoint:adjmfc.group)
MYO15A	0	3.48859e-08	0.124784	1.15233e-10	0	0.00131804	0.873898	CD14_Mono	~ age + (1|sex) + (1|subjectid) + (1|timepoint) + (1|adjmfc.group) + (1|timepoint:adjmfc.group)
ALKBH5	0	1.2498e-10	0	0	0.00919512	0.000888499	0.989916	CD14_Mono	~ age + (1|sex) + (1|subjectid) + (1|timepoint) + (1|adjmfc.group) + (1|timepoint:adjmfc.group)
LLGL1	0	0	0	0.040942	0.0549181	0.000156742	0.903983	CD14_Mono	~ age + (1|sex) + (1|subjectid) + (1|timepoint) + (1|adjmfc.group) + (1|timepoint:adjmfc.group)
FLII	4.73276e-10	0.0379592	0	7.82632e-10	0	0.000233192	0.961808	CD14_Mono	~ age + (1|sex) + (1|subjectid) + (1|timepoint) + (1|adjmfc.group) + (1|timepoint:adjmfc.group)
MIEF2	0	0	0	0	0	0.0635561	0.936444	CD14_Mono	~ age + (1|sex) + (1|subjectid) + (1|timepoint) + (1|adjmfc.group) + (1|timepoint:adjmfc.group)
TOP3A	0	0	0	0	0	0.0169341	0.983066	CD14_Mono	~ age + (1|sex) + (1|subjectid) + (1|timepoint) + (1|adjmfc.group) + (1|timepoint:adjmfc.group)
SHMT1	0.0372013	0	0	0	0	0.000134548	0.962664	CD14_Mono	~ age + (1|sex) + (1|subjectid) + (1|timepoint) + (1|adjmfc.group) + (1|timepoint:adjmfc.group)
LGALS9C	0.108573	0	0.460731	0.0227229	0	0.0646793	0.343294	CD14_Mono	~ age + (1|sex) + (1|subjectid) + (1|timepoint) + (1|adjmfc.group) + (1|timepoint:adjmfc.group)
TRIM16L	0	0	0	0	0.0120929	0.0139153	0.973992	CD14_Mono	~ age + (1|sex) + (1|subjectid) + (1|timepoint) + (1|adjmfc.group) + (1|timepoint:adjmfc.group)
TVP23B	0.015496	0	1.34228e-10	0	0	0.000338959	0.984165	CD14_Mono	~ age + (1|sex) + (1|subjectid) + (1|timepoint) + (1|adjmfc.group) + (1|timepoint:adjmfc.group)
PRPSAP2	0.142971	0	1.79011e-10	0.1973	0	0.00342925	0.6563	CD14_Mono	~ age + (1|sex) + (1|subjectid) + (1|timepoint) + (1|adjmfc.group) + (1|timepoint:adjmfc.group)
GRAP	0	0	1.73388e-09	0	0.0903193	0.00498058	0.9047	CD14_Mono	~ age + (1|sex) + (1|subjectid) + (1|timepoint) + (1|adjmfc.group) + (1|timepoint:adjmfc.group)
SNORD3B-1	0	0	0.84114	0.0307845	0.0278281	0.00103683	0.0992108	CD14_Mono	~ age + (1|sex) + (1|subjectid) + (1|timepoint) + (1|adjmfc.group) + (1|timepoint:adjmfc.group)
SNORD3B-2	0.0181332	1.61921e-10	0.878477	0.0206991	0.00612795	0.0142077	0.0623545	CD14_Mono	~ age + (1|sex) + (1|subjectid) + (1|timepoint) + (1|adjmfc.group) + (1|timepoint:adjmfc.group)
SNORD3D	2.47503e-11	0	0.722594	0.0149706	0.154248	0.0257378	0.0824496	CD14_Mono	~ age + (1|sex) + (1|subjectid) + (1|timepoint) + (1|adjmfc.group) + (1|timepoint:adjmfc.group)
SNORD3A	0.0980616	0	0.538937	0.0371502	0	0.0187979	0.307053	CD14_Mono	~ age + (1|sex) + (1|subjectid) + (1|timepoint) + (1|adjmfc.group) + (1|timepoint:adjmfc.group)
SNORD3C	0	0	0.518083	0.0223018	0.0484073	0.033868	0.37734	CD14_Mono	~ age + (1|sex) + (1|subjectid) + (1|timepoint) + (1|adjmfc.group) + (1|timepoint:adjmfc.group)
MAPK7	0	0	0	1.00397e-10	0.0338174	0.028811	0.937372	CD14_Mono	~ age + (1|sex) + (1|subjectid) + (1|timepoint) + (1|adjmfc.group) + (1|timepoint:adjmfc.group)
SLC47A1	0.0372995	0	0.343603	0	0.00152877	0.0292602	0.588309	CD14_Mono	~ age + (1|sex) + (1|subjectid) + (1|timepoint) + (1|adjmfc.group) + (1|timepoint:adjmfc.group)
ALDH3A2	0.0215266	1.28731e-09	0.0244369	0	0.0128082	0.00715445	0.934074	CD14_Mono	~ age + (1|sex) + (1|subjectid) + (1|timepoint) + (1|adjmfc.group) + (1|timepoint:adjmfc.group)
ULK2	0	0	0	0	0	0.0282476	0.971752	CD14_Mono	~ age + (1|sex) + (1|subjectid) + (1|timepoint) + (1|adjmfc.group) + (1|timepoint:adjmfc.group)
AKAP10	1.603e-09	0	0.212898	2.22339e-10	0.359347	0.0283209	0.399435	CD14_Mono	~ age + (1|sex) + (1|subjectid) + (1|timepoint) + (1|adjmfc.group) + (1|timepoint:adjmfc.group)
SPECC1	0	0	0	0.169577	0	0.115233	0.71519	CD14_Mono	~ age + (1|sex) + (1|subjectid) + (1|timepoint) + (1|adjmfc.group) + (1|timepoint:adjmfc.group)
USP22	0.0377808	0	0	0	0.000551848	0.0552537	0.906414	CD14_Mono	~ age + (1|sex) + (1|subjectid) + (1|timepoint) + (1|adjmfc.group) + (1|timepoint:adjmfc.group)
DHRS7B	0.250754	0	0.281229	0.0537039	0	0.0152136	0.3991	CD14_Mono	~ age + (1|sex) + (1|subjectid) + (1|timepoint) + (1|adjmfc.group) + (1|timepoint:adjmfc.group)
TMEM11	3.8009e-08	0	0.183198	0	0.0489273	0.0121889	0.755686	CD14_Mono	~ age + (1|sex) + (1|subjectid) + (1|timepoint) + (1|adjmfc.group) + (1|timepoint:adjmfc.group)
C17orf103	0.00657218	0.0961573	0.00416964	2.06954e-10	0.0355383	0.0178427	0.83972	CD14_Mono	~ age + (1|sex) + (1|subjectid) + (1|timepoint) + (1|adjmfc.group) + (1|timepoint:adjmfc.group)
MAP2K3	0	1.39915e-08	0.254097	0.0660399	1.65826e-09	0.132044	0.547819	CD14_Mono	~ age + (1|sex) + (1|subjectid) + (1|timepoint) + (1|adjmfc.group) + (1|timepoint:adjmfc.group)
MTRNR2L1	0.00700418	0.0617411	0.584781	0.00368012	0.00754829	0.187453	0.147792	CD14_Mono	~ age + (1|sex) + (1|subjectid) + (1|timepoint) + (1|adjmfc.group) + (1|timepoint:adjmfc.group)
WSB1	0	0	0	0	0.41867	0.0761907	0.505139	CD14_Mono	~ age + (1|sex) + (1|subjectid) + (1|timepoint) + (1|adjmfc.group) + (1|timepoint:adjmfc.group)
RP11-173M1.8	0	0.0686947	0.0766789	0	0.126169	0.0100256	0.718432	CD14_Mono	~ age + (1|sex) + (1|subjectid) + (1|timepoint) + (1|adjmfc.group) + (1|timepoint:adjmfc.group)
KSR1	0	0	0.0970574	0	0	0.00199235	0.90095	CD14_Mono	~ age + (1|sex) + (1|subjectid) + (1|timepoint) + (1|adjmfc.group) + (1|timepoint:adjmfc.group)
LGALS9	0	0.138289	0.427305	0.181277	0.0826945	0.00125336	0.169181	CD14_Mono	~ age + (1|sex) + (1|subjectid) + (1|timepoint) + (1|adjmfc.group) + (1|timepoint:adjmfc.group)
RP11-138P22.1	0	0	0.170257	0	0	0.00117813	0.828565	CD14_Mono	~ age + (1|sex) + (1|subjectid) + (1|timepoint) + (1|adjmfc.group) + (1|timepoint:adjmfc.group)
LYRM9	0	0	0	0	0	0.0240485	0.975951	CD14_Mono	~ age + (1|sex) + (1|subjectid) + (1|timepoint) + (1|adjmfc.group) + (1|timepoint:adjmfc.group)
NLK	0	0	0	0	0	0.00137283	0.998627	CD14_Mono	~ age + (1|sex) + (1|subjectid) + (1|timepoint) + (1|adjmfc.group) + (1|timepoint:adjmfc.group)
IFT20	1.21668e-10	1.06806e-10	0.176379	0	0.0166641	0.033855	0.773102	CD14_Mono	~ age + (1|sex) + (1|subjectid) + (1|timepoint) + (1|adjmfc.group) + (1|timepoint:adjmfc.group)
TNFAIP1	0.127699	5.94014e-09	0	6.75315e-10	0.0825244	0.0240207	0.765756	CD14_Mono	~ age + (1|sex) + (1|subjectid) + (1|timepoint) + (1|adjmfc.group) + (1|timepoint:adjmfc.group)
POLDIP2	0.0534894	0	0.267034	0	0	0.00152465	0.677952	CD14_Mono	~ age + (1|sex) + (1|subjectid) + (1|timepoint) + (1|adjmfc.group) + (1|timepoint:adjmfc.group)
TMEM199	2.62669e-08	1.69111e-09	3.48164e-07	1.65026e-09	0.19272	0.00647938	0.8008	CD14_Mono	~ age + (1|sex) + (1|subjectid) + (1|timepoint) + (1|adjmfc.group) + (1|timepoint:adjmfc.group)
SARM1	0.0247745	1.12375e-10	0.0710937	0	0.186592	0.183395	0.534144	CD14_Mono	~ age + (1|sex) + (1|subjectid) + (1|timepoint) + (1|adjmfc.group) + (1|timepoint:adjmfc.group)
RP11-192H23.4	0	0	0	1.52226e-10	0	0.00467783	0.995322	CD14_Mono	~ age + (1|sex) + (1|subjectid) + (1|timepoint) + (1|adjmfc.group) + (1|timepoint:adjmfc.group)
UNC119	0	2.04062e-09	0.276509	8.91721e-10	4.31704e-09	0.00453231	0.718958	CD14_Mono	~ age + (1|sex) + (1|subjectid) + (1|timepoint) + (1|adjmfc.group) + (1|timepoint:adjmfc.group)
PIGS	0.0905302	0	3.16492e-09	0	0	0.0205588	0.888911	CD14_Mono	~ age + (1|sex) + (1|subjectid) + (1|timepoint) + (1|adjmfc.group) + (1|timepoint:adjmfc.group)
ALDOC	0	2.8673e-10	0	0	0.034884	0.00753305	0.957583	CD14_Mono	~ age + (1|sex) + (1|subjectid) + (1|timepoint) + (1|adjmfc.group) + (1|timepoint:adjmfc.group)
RP11-192H23.6	0	0	0	0	0	0.0203359	0.979664	CD14_Mono	~ age + (1|sex) + (1|subjectid) + (1|timepoint) + (1|adjmfc.group) + (1|timepoint:adjmfc.group)
KIAA0100	0.180677	1.02734e-10	0	9.64096e-11	0	0.00683713	0.812486	CD14_Mono	~ age + (1|sex) + (1|subjectid) + (1|timepoint) + (1|adjmfc.group) + (1|timepoint:adjmfc.group)
SDF2	0.135933	0	0.122858	0	0.0871873	0.0338399	0.620182	CD14_Mono	~ age + (1|sex) + (1|subjectid) + (1|timepoint) + (1|adjmfc.group) + (1|timepoint:adjmfc.group)
SUPT6H	0	0	0.140117	0	0	0.000455828	0.859427	CD14_Mono	~ age + (1|sex) + (1|subjectid) + (1|timepoint) + (1|adjmfc.group) + (1|timepoint:adjmfc.group)
PROCA1	1.05124e-10	0	1.95346e-07	0	0.0901605	0.0340499	0.875789	CD14_Mono	~ age + (1|sex) + (1|subjectid) + (1|timepoint) + (1|adjmfc.group) + (1|timepoint:adjmfc.group)
RAB34	0.045257	1.76051e-10	0.0591616	0	0.100973	0.0547296	0.739878	CD14_Mono	~ age + (1|sex) + (1|subjectid) + (1|timepoint) + (1|adjmfc.group) + (1|timepoint:adjmfc.group)
RPL23A	0.0926553	0	0.415793	0.0840937	0.12552	0.0572567	0.224681	CD14_Mono	~ age + (1|sex) + (1|subjectid) + (1|timepoint) + (1|adjmfc.group) + (1|timepoint:adjmfc.group)
AC010761.8	0.298519	0.0157033	3.87276e-10	0	0.0288813	0.0414052	0.615491	CD14_Mono	~ age + (1|sex) + (1|subjectid) + (1|timepoint) + (1|adjmfc.group) + (1|timepoint:adjmfc.group)
NEK8	0.0197188	0	0.128606	0	0	0.0168476	0.834827	CD14_Mono	~ age + (1|sex) + (1|subjectid) + (1|timepoint) + (1|adjmfc.group) + (1|timepoint:adjmfc.group)
TRAF4	0.0785524	0.000680588	0.0157597	0.118124	2.09468e-09	0.00101816	0.785866	CD14_Mono	~ age + (1|sex) + (1|subjectid) + (1|timepoint) + (1|adjmfc.group) + (1|timepoint:adjmfc.group)
FAM222B	0.0323907	0	0.0754524	0	0.1551	0.0167571	0.720299	CD14_Mono	~ age + (1|sex) + (1|subjectid) + (1|timepoint) + (1|adjmfc.group) + (1|timepoint:adjmfc.group)
ERAL1	0	0	1.46749e-07	0	0.0205486	0.0445087	0.934943	CD14_Mono	~ age + (1|sex) + (1|subjectid) + (1|timepoint) + (1|adjmfc.group) + (1|timepoint:adjmfc.group)
FLOT2	0.0142615	3.57334e-09	0.213403	0	2.27712e-09	0.00449932	0.767836	CD14_Mono	~ age + (1|sex) + (1|subjectid) + (1|timepoint) + (1|adjmfc.group) + (1|timepoint:adjmfc.group)
DHRS13	0	0	0.375037	0	0.0346404	0.00730646	0.583016	CD14_Mono	~ age + (1|sex) + (1|subjectid) + (1|timepoint) + (1|adjmfc.group) + (1|timepoint:adjmfc.group)
PHF12	0.144478	0	0.0747685	0.0995028	0	0.0373135	0.643938	CD14_Mono	~ age + (1|sex) + (1|subjectid) + (1|timepoint) + (1|adjmfc.group) + (1|timepoint:adjmfc.group)
