## Supplementary material for "Multiscale integration of human and single-cell variations reveals unadjuvanted vaccine high responders are naturally adjuvanted": Combined supplemental tables. (part 8 of 24)

### Sheet: table_4_var_withincelltype (continued)
gene	adjmfc.group	gender	sampleid	timepoint	timepoint:adjmfc.group	age	Residuals	model_fit_within_this_celltype	model
SEZ6	0	0.0162176	0.458125	6.12421e-10	0	0.00407075	0.521587	CD14_Mono	~ age + (1|sex) + (1|subjectid) + (1|timepoint) + (1|adjmfc.group) + (1|timepoint:adjmfc.group)
NUFIP2	0.148064	0	6.6007e-07	4.42091e-09	0.234742	0.0145354	0.602657	CD14_Mono	~ age + (1|sex) + (1|subjectid) + (1|timepoint) + (1|adjmfc.group) + (1|timepoint:adjmfc.group)
TAOK1	0	0	0.252077	0	0	0.132602	0.615321	CD14_Mono	~ age + (1|sex) + (1|subjectid) + (1|timepoint) + (1|adjmfc.group) + (1|timepoint:adjmfc.group)
ABHD15	0	0	0	0	0	0.0101955	0.989804	CD14_Mono	~ age + (1|sex) + (1|subjectid) + (1|timepoint) + (1|adjmfc.group) + (1|timepoint:adjmfc.group)
TP53I13	0	0.00440474	0	0.0471519	0	0.00233287	0.946111	CD14_Mono	~ age + (1|sex) + (1|subjectid) + (1|timepoint) + (1|adjmfc.group) + (1|timepoint:adjmfc.group)
GIT1	2.06678e-09	1.23778e-10	0.207836	0	0.0203641	2.52645e-06	0.771797	CD14_Mono	~ age + (1|sex) + (1|subjectid) + (1|timepoint) + (1|adjmfc.group) + (1|timepoint:adjmfc.group)
SSH2	0	0	0.672221	2.72963e-10	0	0.0148559	0.312923	CD14_Mono	~ age + (1|sex) + (1|subjectid) + (1|timepoint) + (1|adjmfc.group) + (1|timepoint:adjmfc.group)
NSRP1	4.4421e-10	0	0.0344183	0	0.00856767	0.00130625	0.955708	CD14_Mono	~ age + (1|sex) + (1|subjectid) + (1|timepoint) + (1|adjmfc.group) + (1|timepoint:adjmfc.group)
RP11-354P11.3	0	0	0.132213	3.23878e-10	0	0.0305125	0.837275	CD14_Mono	~ age + (1|sex) + (1|subjectid) + (1|timepoint) + (1|adjmfc.group) + (1|timepoint:adjmfc.group)
BLMH	0.101756	0.0164659	0.0791283	0.0703248	0.10659	0.00930105	0.616433	CD14_Mono	~ age + (1|sex) + (1|subjectid) + (1|timepoint) + (1|adjmfc.group) + (1|timepoint:adjmfc.group)
CPD	0.230881	0.059863	0.0134403	0	9.0965e-11	0.00401612	0.691799	CD14_Mono	~ age + (1|sex) + (1|subjectid) + (1|timepoint) + (1|adjmfc.group) + (1|timepoint:adjmfc.group)
GOSR1	9.13664e-09	1.03316e-09	0	0	0.132654	0.00331089	0.864035	CD14_Mono	~ age + (1|sex) + (1|subjectid) + (1|timepoint) + (1|adjmfc.group) + (1|timepoint:adjmfc.group)
CRLF3	0	0	0.13321	1.11532e-08	0.183411	0.06805	0.615329	CD14_Mono	~ age + (1|sex) + (1|subjectid) + (1|timepoint) + (1|adjmfc.group) + (1|timepoint:adjmfc.group)
ATAD5	0.0215196	0.0437487	0	0	2.96666e-10	0.0648979	0.869834	CD14_Mono	~ age + (1|sex) + (1|subjectid) + (1|timepoint) + (1|adjmfc.group) + (1|timepoint:adjmfc.group)
TEFM	0	0	0	0	0	0.0254889	0.974511	CD14_Mono	~ age + (1|sex) + (1|subjectid) + (1|timepoint) + (1|adjmfc.group) + (1|timepoint:adjmfc.group)
ADAP2	0.410301	0	0.177061	0.0746515	0	0.0216504	0.316336	CD14_Mono	~ age + (1|sex) + (1|subjectid) + (1|timepoint) + (1|adjmfc.group) + (1|timepoint:adjmfc.group)
RNF135	0	0	0.282618	0.030068	1.58067e-09	0.00020947	0.687105	CD14_Mono	~ age + (1|sex) + (1|subjectid) + (1|timepoint) + (1|adjmfc.group) + (1|timepoint:adjmfc.group)
RP11-848P1.4	0.0547041	1.64379e-08	0.30081	0	0	0.00197201	0.642513	CD14_Mono	~ age + (1|sex) + (1|subjectid) + (1|timepoint) + (1|adjmfc.group) + (1|timepoint:adjmfc.group)
NF1	1.7098e-08	0	0	0	2.42161e-09	0.0534218	0.946578	CD14_Mono	~ age + (1|sex) + (1|subjectid) + (1|timepoint) + (1|adjmfc.group) + (1|timepoint:adjmfc.group)
EVI2B	0.131545	0	0.277532	0.299664	0	0.0190651	0.272194	CD14_Mono	~ age + (1|sex) + (1|subjectid) + (1|timepoint) + (1|adjmfc.group) + (1|timepoint:adjmfc.group)
EVI2A	0.356107	0.0130936	0.22218	0.201897	0	0.00169591	0.205026	CD14_Mono	~ age + (1|sex) + (1|subjectid) + (1|timepoint) + (1|adjmfc.group) + (1|timepoint:adjmfc.group)
RAB11FIP4	0	0	0.119855	0.363929	1.29361e-07	0.0580509	0.458165	CD14_Mono	~ age + (1|sex) + (1|subjectid) + (1|timepoint) + (1|adjmfc.group) + (1|timepoint:adjmfc.group)
COPRS	0.0897979	0	0.107107	0.167201	0	0.001193	0.634702	CD14_Mono	~ age + (1|sex) + (1|subjectid) + (1|timepoint) + (1|adjmfc.group) + (1|timepoint:adjmfc.group)
UTP6	0.278077	0	0.134171	0.0334352	0	0.0231095	0.531208	CD14_Mono	~ age + (1|sex) + (1|subjectid) + (1|timepoint) + (1|adjmfc.group) + (1|timepoint:adjmfc.group)
SUZ12	0.0261852	0	0.00673747	0	0	0.000966337	0.966111	CD14_Mono	~ age + (1|sex) + (1|subjectid) + (1|timepoint) + (1|adjmfc.group) + (1|timepoint:adjmfc.group)
LRRC37B	0	0	0	0	0	0.0133531	0.986647	CD14_Mono	~ age + (1|sex) + (1|subjectid) + (1|timepoint) + (1|adjmfc.group) + (1|timepoint:adjmfc.group)
RHOT1	0.0121154	0	0.413363	0	0.0702733	0.00227729	0.501971	CD14_Mono	~ age + (1|sex) + (1|subjectid) + (1|timepoint) + (1|adjmfc.group) + (1|timepoint:adjmfc.group)
C17orf75	0	0	0.119148	0.041875	1.21111e-10	0.00373785	0.835239	CD14_Mono	~ age + (1|sex) + (1|subjectid) + (1|timepoint) + (1|adjmfc.group) + (1|timepoint:adjmfc.group)
ZNF207	0	0	0	0	0.263027	4.20399e-05	0.736931	CD14_Mono	~ age + (1|sex) + (1|subjectid) + (1|timepoint) + (1|adjmfc.group) + (1|timepoint:adjmfc.group)
PSMD11	0.344648	0	0.195894	2.16353e-09	0.0308456	0.0152784	0.413334	CD14_Mono	~ age + (1|sex) + (1|subjectid) + (1|timepoint) + (1|adjmfc.group) + (1|timepoint:adjmfc.group)
CDK5R1	0	0.0794176	0.306521	0.102755	0	0.0181264	0.49318	CD14_Mono	~ age + (1|sex) + (1|subjectid) + (1|timepoint) + (1|adjmfc.group) + (1|timepoint:adjmfc.group)
CCL2	4.58665e-11	4.47987e-11	0.612856	0.0889337	0	0.00678186	0.291428	CD14_Mono	~ age + (1|sex) + (1|subjectid) + (1|timepoint) + (1|adjmfc.group) + (1|timepoint:adjmfc.group)
CCT6B	0.0203012	2.58814e-10	1.27575e-10	0	0	0.0231596	0.956539	CD14_Mono	~ age + (1|sex) + (1|subjectid) + (1|timepoint) + (1|adjmfc.group) + (1|timepoint:adjmfc.group)
ZNF830	0	0	0	0	0.0861512	0.0333928	0.880456	CD14_Mono	~ age + (1|sex) + (1|subjectid) + (1|timepoint) + (1|adjmfc.group) + (1|timepoint:adjmfc.group)
LIG3	0	0	0	0	0	0.000809277	0.999191	CD14_Mono	~ age + (1|sex) + (1|subjectid) + (1|timepoint) + (1|adjmfc.group) + (1|timepoint:adjmfc.group)
RFFL	0	0	0	0	0.0146676	0.155298	0.830034	CD14_Mono	~ age + (1|sex) + (1|subjectid) + (1|timepoint) + (1|adjmfc.group) + (1|timepoint:adjmfc.group)
NLE1	0	0	0	0	0	0.00802381	0.991976	CD14_Mono	~ age + (1|sex) + (1|subjectid) + (1|timepoint) + (1|adjmfc.group) + (1|timepoint:adjmfc.group)
SLFN5	0.0991717	0	0.426448	0.0116988	0.131381	0.0378174	0.293483	CD14_Mono	~ age + (1|sex) + (1|subjectid) + (1|timepoint) + (1|adjmfc.group) + (1|timepoint:adjmfc.group)
RP11-47L3.1	0.183274	0.0487393	0.0272279	3.83552e-10	0.00114875	0.0110133	0.728597	CD14_Mono	~ age + (1|sex) + (1|subjectid) + (1|timepoint) + (1|adjmfc.group) + (1|timepoint:adjmfc.group)
SLFN11	0	0	0.285308	9.34234e-11	0	0.0352796	0.679412	CD14_Mono	~ age + (1|sex) + (1|subjectid) + (1|timepoint) + (1|adjmfc.group) + (1|timepoint:adjmfc.group)
SLFN12	0.102452	0.0298369	0.0640416	3.52238e-10	0.150548	0.0133134	0.639808	CD14_Mono	~ age + (1|sex) + (1|subjectid) + (1|timepoint) + (1|adjmfc.group) + (1|timepoint:adjmfc.group)
RP11-1094M14.11	0	0.0467707	0.0249471	0.0313074	0.0756544	0.00682901	0.814491	CD14_Mono	~ age + (1|sex) + (1|subjectid) + (1|timepoint) + (1|adjmfc.group) + (1|timepoint:adjmfc.group)
AP2B1	0.123363	0	0	0.127441	7.88802e-10	0.000392198	0.748804	CD14_Mono	~ age + (1|sex) + (1|subjectid) + (1|timepoint) + (1|adjmfc.group) + (1|timepoint:adjmfc.group)
TAF15	0.110001	3.15983e-10	0.208293	1.17172e-10	0.0735914	0.0757007	0.532414	CD14_Mono	~ age + (1|sex) + (1|subjectid) + (1|timepoint) + (1|adjmfc.group) + (1|timepoint:adjmfc.group)
CCL5	0	0.0645884	0.188757	4.70935e-10	0.0913296	0.00164753	0.653677	CD14_Mono	~ age + (1|sex) + (1|subjectid) + (1|timepoint) + (1|adjmfc.group) + (1|timepoint:adjmfc.group)
CCL3	0.5101	0	0.102615	0	0	0.0213067	0.365978	CD14_Mono	~ age + (1|sex) + (1|subjectid) + (1|timepoint) + (1|adjmfc.group) + (1|timepoint:adjmfc.group)
CCL4	0.0670987	2.92672e-09	0	0	0	0.000170979	0.93273	CD14_Mono	~ age + (1|sex) + (1|subjectid) + (1|timepoint) + (1|adjmfc.group) + (1|timepoint:adjmfc.group)
CCL3L3	0.30262	0	0.591231	0	0.0122898	0.0153123	0.0785474	CD14_Mono	~ age + (1|sex) + (1|subjectid) + (1|timepoint) + (1|adjmfc.group) + (1|timepoint:adjmfc.group)
CCL3L1	0.406145	0	0.31932	0	0.0363897	0.0111152	0.227029	CD14_Mono	~ age + (1|sex) + (1|subjectid) + (1|timepoint) + (1|adjmfc.group) + (1|timepoint:adjmfc.group)
CCL4L2	0.491801	0.00805476	0.157371	0.0281006	0	0.0129443	0.301729	CD14_Mono	~ age + (1|sex) + (1|subjectid) + (1|timepoint) + (1|adjmfc.group) + (1|timepoint:adjmfc.group)
ZNHIT3	0.307655	3.21462e-10	0	0.0147131	0.0551817	0.0405835	0.581867	CD14_Mono	~ age + (1|sex) + (1|subjectid) + (1|timepoint) + (1|adjmfc.group) + (1|timepoint:adjmfc.group)
MYO19	0	0	0	0	0.175496	0.0138738	0.81063	CD14_Mono	~ age + (1|sex) + (1|subjectid) + (1|timepoint) + (1|adjmfc.group) + (1|timepoint:adjmfc.group)
PIGW	0	0	0	0	0	0.0311862	0.968814	CD14_Mono	~ age + (1|sex) + (1|subjectid) + (1|timepoint) + (1|adjmfc.group) + (1|timepoint:adjmfc.group)
GGNBP2	0.049303	3.45423e-09	0.00135844	2.0888e-09	0.0849711	0.000443151	0.863924	CD14_Mono	~ age + (1|sex) + (1|subjectid) + (1|timepoint) + (1|adjmfc.group) + (1|timepoint:adjmfc.group)
DHRS11	3.28493e-09	0	0	0.0146366	0	9.19414e-08	0.985363	CD14_Mono	~ age + (1|sex) + (1|subjectid) + (1|timepoint) + (1|adjmfc.group) + (1|timepoint:adjmfc.group)
AATF	9.81369e-11	0	0.0661323	0	0.216582	0.00122411	0.716061	CD14_Mono	~ age + (1|sex) + (1|subjectid) + (1|timepoint) + (1|adjmfc.group) + (1|timepoint:adjmfc.group)
ACACA	0	0	0	0	0	0.0282595	0.97174	CD14_Mono	~ age + (1|sex) + (1|subjectid) + (1|timepoint) + (1|adjmfc.group) + (1|timepoint:adjmfc.group)
TADA2A	0.182614	0.00876196	0	0	0	3.82275e-05	0.808586	CD14_Mono	~ age + (1|sex) + (1|subjectid) + (1|timepoint) + (1|adjmfc.group) + (1|timepoint:adjmfc.group)
SYNRG	0.105994	0	0.00132253	1.29217e-09	0	0.0145905	0.878093	CD14_Mono	~ age + (1|sex) + (1|subjectid) + (1|timepoint) + (1|adjmfc.group) + (1|timepoint:adjmfc.group)
DDX52	0.00426335	8.61871e-10	0	4.47953e-09	9.36232e-10	0.0101121	0.985625	CD14_Mono	~ age + (1|sex) + (1|subjectid) + (1|timepoint) + (1|adjmfc.group) + (1|timepoint:adjmfc.group)
RP11-1407O15.2	1.96218e-09	0.0421727	0	0.0103584	0	0.0346922	0.912777	CD14_Mono	~ age + (1|sex) + (1|subjectid) + (1|timepoint) + (1|adjmfc.group) + (1|timepoint:adjmfc.group)
MRPL45	0	0	3.15977e-10	0.0577277	0.0430236	0.0482593	0.850989	CD14_Mono	~ age + (1|sex) + (1|subjectid) + (1|timepoint) + (1|adjmfc.group) + (1|timepoint:adjmfc.group)
CTB-58E17.1	0	0	0	0	0.255646	0.00214988	0.742205	CD14_Mono	~ age + (1|sex) + (1|subjectid) + (1|timepoint) + (1|adjmfc.group) + (1|timepoint:adjmfc.group)
MLLT6	0.0496807	0	0	1.5284e-09	0	0.00173628	0.948583	CD14_Mono	~ age + (1|sex) + (1|subjectid) + (1|timepoint) + (1|adjmfc.group) + (1|timepoint:adjmfc.group)
CISD3	0	0	0.102996	0	0.0125049	1.9636e-08	0.884499	CD14_Mono	~ age + (1|sex) + (1|subjectid) + (1|timepoint) + (1|adjmfc.group) + (1|timepoint:adjmfc.group)
PSMB3	0.0481977	0	0.272759	0.383152	0	0.00381648	0.292075	CD14_Mono	~ age + (1|sex) + (1|subjectid) + (1|timepoint) + (1|adjmfc.group) + (1|timepoint:adjmfc.group)
PIP4K2B	0.0528534	0.00868701	3.3632e-10	0	0.153797	0.0246625	0.76	CD14_Mono	~ age + (1|sex) + (1|subjectid) + (1|timepoint) + (1|adjmfc.group) + (1|timepoint:adjmfc.group)
CWC25	0	0	0	0	0	0.0975038	0.902496	CD14_Mono	~ age + (1|sex) + (1|subjectid) + (1|timepoint) + (1|adjmfc.group) + (1|timepoint:adjmfc.group)
RPL23	0.218914	0	0.236755	0.224311	0.0596162	0.0411268	0.219277	CD14_Mono	~ age + (1|sex) + (1|subjectid) + (1|timepoint) + (1|adjmfc.group) + (1|timepoint:adjmfc.group)
LASP1	0.0489137	1.7501e-10	0.11833	3.10607e-10	0	0.00524108	0.827516	CD14_Mono	~ age + (1|sex) + (1|subjectid) + (1|timepoint) + (1|adjmfc.group) + (1|timepoint:adjmfc.group)
LINC00672	0.102324	0.0134288	0.0507274	0.0256552	0	0.014041	0.793823	CD14_Mono	~ age + (1|sex) + (1|subjectid) + (1|timepoint) + (1|adjmfc.group) + (1|timepoint:adjmfc.group)
RPL19	0.023152	0	0.436185	0.0789001	0.0990789	0.0080614	0.354623	CD14_Mono	~ age + (1|sex) + (1|subjectid) + (1|timepoint) + (1|adjmfc.group) + (1|timepoint:adjmfc.group)
RP11-690G19.3	2.57004e-10	4.15201e-07	0	0.0229139	0.0170381	0.000122613	0.959925	CD14_Mono	~ age + (1|sex) + (1|subjectid) + (1|timepoint) + (1|adjmfc.group) + (1|timepoint:adjmfc.group)
FBXL20	0	0	0.276286	0	0	0.0306091	0.693105	CD14_Mono	~ age + (1|sex) + (1|subjectid) + (1|timepoint) + (1|adjmfc.group) + (1|timepoint:adjmfc.group)
MED1	0.00824479	0	0	0.0145278	5.21031e-10	0.0729898	0.904238	CD14_Mono	~ age + (1|sex) + (1|subjectid) + (1|timepoint) + (1|adjmfc.group) + (1|timepoint:adjmfc.group)
CDK12	3.03451e-10	0	0.0430655	0.0260688	1.56253e-10	0.0134222	0.917444	CD14_Mono	~ age + (1|sex) + (1|subjectid) + (1|timepoint) + (1|adjmfc.group) + (1|timepoint:adjmfc.group)
STARD3	0	7.60237e-11	0.249374	0.0717055	0	0.109167	0.569754	CD14_Mono	~ age + (1|sex) + (1|subjectid) + (1|timepoint) + (1|adjmfc.group) + (1|timepoint:adjmfc.group)
PGAP3	0	0	0.192307	0	0.0522122	0.00773267	0.747748	CD14_Mono	~ age + (1|sex) + (1|subjectid) + (1|timepoint) + (1|adjmfc.group) + (1|timepoint:adjmfc.group)
MIEN1	0	0.0142623	0.291113	0.149918	0.0275309	0.0339841	0.483192	CD14_Mono	~ age + (1|sex) + (1|subjectid) + (1|timepoint) + (1|adjmfc.group) + (1|timepoint:adjmfc.group)
ORMDL3	0	0	0	0	0	0.0159111	0.984089	CD14_Mono	~ age + (1|sex) + (1|subjectid) + (1|timepoint) + (1|adjmfc.group) + (1|timepoint:adjmfc.group)
PSMD3	0.121598	0.0397455	7.04927e-09	4.51789e-09	0	0.0450328	0.793623	CD14_Mono	~ age + (1|sex) + (1|subjectid) + (1|timepoint) + (1|adjmfc.group) + (1|timepoint:adjmfc.group)
MED24	0	0	0	0	0	0.16737	0.83263	CD14_Mono	~ age + (1|sex) + (1|subjectid) + (1|timepoint) + (1|adjmfc.group) + (1|timepoint:adjmfc.group)
THRA	0	0	0	0	0.0658789	0.0147276	0.919393	CD14_Mono	~ age + (1|sex) + (1|subjectid) + (1|timepoint) + (1|adjmfc.group) + (1|timepoint:adjmfc.group)
NR1D1	1.58162e-09	0	0.188126	0	0.231711	0.000284452	0.579878	CD14_Mono	~ age + (1|sex) + (1|subjectid) + (1|timepoint) + (1|adjmfc.group) + (1|timepoint:adjmfc.group)
MSL1	0.072618	0	0.0237354	3.37961e-10	0.190759	0.00620425	0.706683	CD14_Mono	~ age + (1|sex) + (1|subjectid) + (1|timepoint) + (1|adjmfc.group) + (1|timepoint:adjmfc.group)
CASC3	0	1.43939e-10	0.348656	0	0	0.04426	0.607084	CD14_Mono	~ age + (1|sex) + (1|subjectid) + (1|timepoint) + (1|adjmfc.group) + (1|timepoint:adjmfc.group)
WIPF2	0	0	0	0	0.140139	0.0493728	0.810489	CD14_Mono	~ age + (1|sex) + (1|subjectid) + (1|timepoint) + (1|adjmfc.group) + (1|timepoint:adjmfc.group)
RARA	0.108951	0	0.00714968	0	0.148641	0.00600655	0.729251	CD14_Mono	~ age + (1|sex) + (1|subjectid) + (1|timepoint) + (1|adjmfc.group) + (1|timepoint:adjmfc.group)
CTD-2267D19.2	0.0437924	0.169715	2.07829e-10	0	0.0949873	0.0311977	0.660307	CD14_Mono	~ age + (1|sex) + (1|subjectid) + (1|timepoint) + (1|adjmfc.group) + (1|timepoint:adjmfc.group)
CCR7	0.205166	3.65087e-10	0.317653	0	0	0.066143	0.411038	CD14_Mono	~ age + (1|sex) + (1|subjectid) + (1|timepoint) + (1|adjmfc.group) + (1|timepoint:adjmfc.group)
SMARCE1	0.00975551	0.0537214	0.127788	0	0.0030338	0.0948824	0.710819	CD14_Mono	~ age + (1|sex) + (1|subjectid) + (1|timepoint) + (1|adjmfc.group) + (1|timepoint:adjmfc.group)
KRT10	0	6.27074e-11	0.450779	0	0	0.000320484	0.5489	CD14_Mono	~ age + (1|sex) + (1|subjectid) + (1|timepoint) + (1|adjmfc.group) + (1|timepoint:adjmfc.group)
TMEM99	0.00998882	0	0	0	0	0.000336436	0.989675	CD14_Mono	~ age + (1|sex) + (1|subjectid) + (1|timepoint) + (1|adjmfc.group) + (1|timepoint:adjmfc.group)
KRT23	0.0792697	0	0	0.264824	0.0454572	0.0269967	0.583452	CD14_Mono	~ age + (1|sex) + (1|subjectid) + (1|timepoint) + (1|adjmfc.group) + (1|timepoint:adjmfc.group)
JUP	0.223675	0.329211	0.249592	0.0109791	0	0.00517521	0.181367	CD14_Mono	~ age + (1|sex) + (1|subjectid) + (1|timepoint) + (1|adjmfc.group) + (1|timepoint:adjmfc.group)
EIF1	0	0	0.32869	0.00239018	0.0473676	0.00115354	0.620399	CD14_Mono	~ age + (1|sex) + (1|subjectid) + (1|timepoint) + (1|adjmfc.group) + (1|timepoint:adjmfc.group)
NT5C3B	0	0.0440432	0.603558	0.0371256	0.00408964	0.0278097	0.283374	CD14_Mono	~ age + (1|sex) + (1|subjectid) + (1|timepoint) + (1|adjmfc.group) + (1|timepoint:adjmfc.group)
ACLY	0.0501939	0	0.157015	9.73501e-11	2.20556e-10	0.0014656	0.791325	CD14_Mono	~ age + (1|sex) + (1|subjectid) + (1|timepoint) + (1|adjmfc.group) + (1|timepoint:adjmfc.group)
CNP	0	0	0.356983	0	0.0830074	0.0587791	0.501231	CD14_Mono	~ age + (1|sex) + (1|subjectid) + (1|timepoint) + (1|adjmfc.group) + (1|timepoint:adjmfc.group)
DNAJC7	0.167418	0	0.286267	0	0.0120923	0.00300067	0.531222	CD14_Mono	~ age + (1|sex) + (1|subjectid) + (1|timepoint) + (1|adjmfc.group) + (1|timepoint:adjmfc.group)
NKIRAS2	0	0	0	0	0	0.0377957	0.962204	CD14_Mono	~ age + (1|sex) + (1|subjectid) + (1|timepoint) + (1|adjmfc.group) + (1|timepoint:adjmfc.group)
DHX58	4.1633e-08	0	0.273047	0	0.212928	0.00341353	0.510611	CD14_Mono	~ age + (1|sex) + (1|subjectid) + (1|timepoint) + (1|adjmfc.group) + (1|timepoint:adjmfc.group)
KAT2A	0.0721948	0	0	0	0	0.000279813	0.927525	CD14_Mono	~ age + (1|sex) + (1|subjectid) + (1|timepoint) + (1|adjmfc.group) + (1|timepoint:adjmfc.group)
RAB5C	0.0201594	0	0.221198	0.241992	0	0.0428744	0.473776	CD14_Mono	~ age + (1|sex) + (1|subjectid) + (1|timepoint) + (1|adjmfc.group) + (1|timepoint:adjmfc.group)
HCRT	0	0	2.89859e-10	0.0327708	0	0.0439771	0.923252	CD14_Mono	~ age + (1|sex) + (1|subjectid) + (1|timepoint) + (1|adjmfc.group) + (1|timepoint:adjmfc.group)
GHDC	0	0	0	0	0	0.00281292	0.997187	CD14_Mono	~ age + (1|sex) + (1|subjectid) + (1|timepoint) + (1|adjmfc.group) + (1|timepoint:adjmfc.group)
STAT5B	0.226516	2.01253e-09	0	0	0	0.0252296	0.748254	CD14_Mono	~ age + (1|sex) + (1|subjectid) + (1|timepoint) + (1|adjmfc.group) + (1|timepoint:adjmfc.group)
STAT5A	0.0984882	0	0.127165	0.191541	0.0432126	0.0017686	0.537825	CD14_Mono	~ age + (1|sex) + (1|subjectid) + (1|timepoint) + (1|adjmfc.group) + (1|timepoint:adjmfc.group)
STAT3	0.10485	0	0.111145	0.315455	0.0423848	0.0258176	0.400348	CD14_Mono	~ age + (1|sex) + (1|subjectid) + (1|timepoint) + (1|adjmfc.group) + (1|timepoint:adjmfc.group)
ATP6V0A1	0.0137438	0.0397425	0	0	0	0.0378359	0.908678	CD14_Mono	~ age + (1|sex) + (1|subjectid) + (1|timepoint) + (1|adjmfc.group) + (1|timepoint:adjmfc.group)
NAGLU	0.105578	3.56347e-10	0	2.19779e-10	0	0.0455484	0.848874	CD14_Mono	~ age + (1|sex) + (1|subjectid) + (1|timepoint) + (1|adjmfc.group) + (1|timepoint:adjmfc.group)
RP11-400F19.6	0	0	0.345378	0	0.386236	0.0227009	0.245685	CD14_Mono	~ age + (1|sex) + (1|subjectid) + (1|timepoint) + (1|adjmfc.group) + (1|timepoint:adjmfc.group)
COASY	0	0	0	0.102838	0	0.0234414	0.87372	CD14_Mono	~ age + (1|sex) + (1|subjectid) + (1|timepoint) + (1|adjmfc.group) + (1|timepoint:adjmfc.group)
MLX	3.20936e-09	0.0069547	0.0908083	0	0.171874	0.0852816	0.645082	CD14_Mono	~ age + (1|sex) + (1|subjectid) + (1|timepoint) + (1|adjmfc.group) + (1|timepoint:adjmfc.group)
FAM134C	0.0113632	1.03205e-09	0	3.59669e-10	0	0.137199	0.851438	CD14_Mono	~ age + (1|sex) + (1|subjectid) + (1|timepoint) + (1|adjmfc.group) + (1|timepoint:adjmfc.group)
TUBG1	1.51832e-10	0	0	0	0.00666382	0.0101391	0.983197	CD14_Mono	~ age + (1|sex) + (1|subjectid) + (1|timepoint) + (1|adjmfc.group) + (1|timepoint:adjmfc.group)
EZH1	0	0	0	0	0.0445943	0.00198155	0.953424	CD14_Mono	~ age + (1|sex) + (1|subjectid) + (1|timepoint) + (1|adjmfc.group) + (1|timepoint:adjmfc.group)
VPS25	1.93845e-10	0	0	0	0.0105885	0.0192094	0.970202	CD14_Mono	~ age + (1|sex) + (1|subjectid) + (1|timepoint) + (1|adjmfc.group) + (1|timepoint:adjmfc.group)
COA3	0.158317	0.0128921	0.0230416	2.56523e-09	0.247449	0.0975425	0.460758	CD14_Mono	~ age + (1|sex) + (1|subjectid) + (1|timepoint) + (1|adjmfc.group) + (1|timepoint:adjmfc.group)
BECN1	0	1.76242e-05	0.116869	0	4.96818e-10	0.00458514	0.878528	CD14_Mono	~ age + (1|sex) + (1|subjectid) + (1|timepoint) + (1|adjmfc.group) + (1|timepoint:adjmfc.group)
PSME3	0	0.0425135	0	0.121298	3.96516e-10	0.000911159	0.835277	CD14_Mono	~ age + (1|sex) + (1|subjectid) + (1|timepoint) + (1|adjmfc.group) + (1|timepoint:adjmfc.group)
AARSD1	0	0	0.0456323	0	0	0.00155012	0.952818	CD14_Mono	~ age + (1|sex) + (1|subjectid) + (1|timepoint) + (1|adjmfc.group) + (1|timepoint:adjmfc.group)
RUNDC1	0.119851	1.26008e-10	1.26093e-10	0	0	0.00591033	0.874239	CD14_Mono	~ age + (1|sex) + (1|subjectid) + (1|timepoint) + (1|adjmfc.group) + (1|timepoint:adjmfc.group)
RPL27	0.0506376	0	0.614772	0	0.0952076	0.0108963	0.228487	CD14_Mono	~ age + (1|sex) + (1|subjectid) + (1|timepoint) + (1|adjmfc.group) + (1|timepoint:adjmfc.group)
IFI35	3.44259e-11	0.102719	0.343121	0.262468	0.126674	0.00716218	0.157857	CD14_Mono	~ age + (1|sex) + (1|subjectid) + (1|timepoint) + (1|adjmfc.group) + (1|timepoint:adjmfc.group)
VAT1	3.29451e-10	0	0.00883332	0.088803	0	0.00341313	0.898951	CD14_Mono	~ age + (1|sex) + (1|subjectid) + (1|timepoint) + (1|adjmfc.group) + (1|timepoint:adjmfc.group)
BRCA1	0	0	0	0	0	0.00643534	0.993565	CD14_Mono	~ age + (1|sex) + (1|subjectid) + (1|timepoint) + (1|adjmfc.group) + (1|timepoint:adjmfc.group)
NBR1	0	0	0.434868	0.00691897	0.137025	0.0108214	0.410366	CD14_Mono	~ age + (1|sex) + (1|subjectid) + (1|timepoint) + (1|adjmfc.group) + (1|timepoint:adjmfc.group)
TMEM106A	0.0964982	0	0.160241	0	0.242484	0.0342337	0.466544	CD14_Mono	~ age + (1|sex) + (1|subjectid) + (1|timepoint) + (1|adjmfc.group) + (1|timepoint:adjmfc.group)
LINC00910	7.63544e-09	3.68068e-10	0.257898	0	0.0933058	0.0334369	0.615359	CD14_Mono	~ age + (1|sex) + (1|subjectid) + (1|timepoint) + (1|adjmfc.group) + (1|timepoint:adjmfc.group)
ARL4D	0	0	0	0	0.03439	0.00484868	0.960761	CD14_Mono	~ age + (1|sex) + (1|subjectid) + (1|timepoint) + (1|adjmfc.group) + (1|timepoint:adjmfc.group)
DHX8	0.148198	1.99127e-10	0.123673	0	0.119349	8.32384e-05	0.608696	CD14_Mono	~ age + (1|sex) + (1|subjectid) + (1|timepoint) + (1|adjmfc.group) + (1|timepoint:adjmfc.group)
DUSP3	0.157298	0.0373358	3.98928e-10	0.0962119	0.0170595	0.0102435	0.681851	CD14_Mono	~ age + (1|sex) + (1|subjectid) + (1|timepoint) + (1|adjmfc.group) + (1|timepoint:adjmfc.group)
TMEM101	0.124017	0	0	0	0	0.0487479	0.827235	CD14_Mono	~ age + (1|sex) + (1|subjectid) + (1|timepoint) + (1|adjmfc.group) + (1|timepoint:adjmfc.group)
LSM12	0.00608081	0	0	0.148705	2.94853e-07	0.00254991	0.842664	CD14_Mono	~ age + (1|sex) + (1|subjectid) + (1|timepoint) + (1|adjmfc.group) + (1|timepoint:adjmfc.group)
G6PC3	0	0.0390818	0.157276	0.138381	0	0.0380704	0.627191	CD14_Mono	~ age + (1|sex) + (1|subjectid) + (1|timepoint) + (1|adjmfc.group) + (1|timepoint:adjmfc.group)
HDAC5	0.0569091	0	0.300334	0	0.053331	0.035281	0.554145	CD14_Mono	~ age + (1|sex) + (1|subjectid) + (1|timepoint) + (1|adjmfc.group) + (1|timepoint:adjmfc.group)
ASB16-AS1	0	0	1.46401e-07	0	0.197543	0.00398282	0.798474	CD14_Mono	~ age + (1|sex) + (1|subjectid) + (1|timepoint) + (1|adjmfc.group) + (1|timepoint:adjmfc.group)
TMUB2	0	0	0	0	0	0.00548933	0.994511	CD14_Mono	~ age + (1|sex) + (1|subjectid) + (1|timepoint) + (1|adjmfc.group) + (1|timepoint:adjmfc.group)
ATXN7L3	0	0.0251178	0.378276	1.0089e-08	0.0113827	7.02849e-06	0.585217	CD14_Mono	~ age + (1|sex) + (1|subjectid) + (1|timepoint) + (1|adjmfc.group) + (1|timepoint:adjmfc.group)
UBTF	0	0	0.204274	0	0	0.046252	0.749474	CD14_Mono	~ age + (1|sex) + (1|subjectid) + (1|timepoint) + (1|adjmfc.group) + (1|timepoint:adjmfc.group)
RP5-882C2.2	9.05356e-11	0.00333154	0	0	0.101966	0.0237303	0.870972	CD14_Mono	~ age + (1|sex) + (1|subjectid) + (1|timepoint) + (1|adjmfc.group) + (1|timepoint:adjmfc.group)
SLC25A39	0	0	0	0.241533	0	5.82843e-06	0.758461	CD14_Mono	~ age + (1|sex) + (1|subjectid) + (1|timepoint) + (1|adjmfc.group) + (1|timepoint:adjmfc.group)
GRN	0.190523	0.00345215	0.497811	0.0994735	0	0.00404743	0.204693	CD14_Mono	~ age + (1|sex) + (1|subjectid) + (1|timepoint) + (1|adjmfc.group) + (1|timepoint:adjmfc.group)
GPATCH8	5.26808e-10	0	0.146061	1.02274e-10	0	0.00178547	0.852153	CD14_Mono	~ age + (1|sex) + (1|subjectid) + (1|timepoint) + (1|adjmfc.group) + (1|timepoint:adjmfc.group)
FZD2	0.138124	0	0.0830446	0	0.00336361	0.0127682	0.762699	CD14_Mono	~ age + (1|sex) + (1|subjectid) + (1|timepoint) + (1|adjmfc.group) + (1|timepoint:adjmfc.group)
CCDC43	0	0	0	0	0	0.00177282	0.998227	CD14_Mono	~ age + (1|sex) + (1|subjectid) + (1|timepoint) + (1|adjmfc.group) + (1|timepoint:adjmfc.group)
EFTUD2	0.0750981	0	0	0	0	0.00879816	0.916104	CD14_Mono	~ age + (1|sex) + (1|subjectid) + (1|timepoint) + (1|adjmfc.group) + (1|timepoint:adjmfc.group)
DCAKD	0	1.00038e-10	0	0.00157091	0	0.000117137	0.998312	CD14_Mono	~ age + (1|sex) + (1|subjectid) + (1|timepoint) + (1|adjmfc.group) + (1|timepoint:adjmfc.group)
NMT1	0.174055	0	0.0924454	0.0941375	0	0.0322436	0.607118	CD14_Mono	~ age + (1|sex) + (1|subjectid) + (1|timepoint) + (1|adjmfc.group) + (1|timepoint:adjmfc.group)
ACBD4	0	0	0	0.0187556	3.64689e-10	0.000576959	0.980667	CD14_Mono	~ age + (1|sex) + (1|subjectid) + (1|timepoint) + (1|adjmfc.group) + (1|timepoint:adjmfc.group)
HEXIM1	0	4.58765e-10	0.0962848	0	0	0.000225578	0.90349	CD14_Mono	~ age + (1|sex) + (1|subjectid) + (1|timepoint) + (1|adjmfc.group) + (1|timepoint:adjmfc.group)
AC002117.1	0.0495682	4.49547e-08	0	1.16136e-09	8.49512e-10	0.0242594	0.926172	CD14_Mono	~ age + (1|sex) + (1|subjectid) + (1|timepoint) + (1|adjmfc.group) + (1|timepoint:adjmfc.group)
HEXIM2	0.0573531	0	0	0	0.0284918	0.000752351	0.913403	CD14_Mono	~ age + (1|sex) + (1|subjectid) + (1|timepoint) + (1|adjmfc.group) + (1|timepoint:adjmfc.group)
RP13-890H12.2	0	1.02589e-10	0.163253	0.0269434	0	0.00669378	0.80311	CD14_Mono	~ age + (1|sex) + (1|subjectid) + (1|timepoint) + (1|adjmfc.group) + (1|timepoint:adjmfc.group)
CTD-2020K17.1	0	0	0	0	0.00369084	0.0230255	0.973284	CD14_Mono	~ age + (1|sex) + (1|subjectid) + (1|timepoint) + (1|adjmfc.group) + (1|timepoint:adjmfc.group)
FMNL1	5.04704e-10	0	0.00364742	0	0.37935	0.0328261	0.584177	CD14_Mono	~ age + (1|sex) + (1|subjectid) + (1|timepoint) + (1|adjmfc.group) + (1|timepoint:adjmfc.group)
ARHGAP27	0	1.88233e-10	0.172165	0	4.67534e-10	0.0307241	0.797111	CD14_Mono	~ age + (1|sex) + (1|subjectid) + (1|timepoint) + (1|adjmfc.group) + (1|timepoint:adjmfc.group)
PLEKHM1	0	0	0.0614018	0	9.5587e-11	0.0145017	0.924096	CD14_Mono	~ age + (1|sex) + (1|subjectid) + (1|timepoint) + (1|adjmfc.group) + (1|timepoint:adjmfc.group)
KANSL1	3.07431e-10	9.33434e-10	0.104548	0.010098	1.93184e-09	0.044589	0.840765	CD14_Mono	~ age + (1|sex) + (1|subjectid) + (1|timepoint) + (1|adjmfc.group) + (1|timepoint:adjmfc.group)
KANSL1-AS1	0.00263831	0	0.827838	0.0568842	0	0.000478983	0.11216	CD14_Mono	~ age + (1|sex) + (1|subjectid) + (1|timepoint) + (1|adjmfc.group) + (1|timepoint:adjmfc.group)
ARL17B	0	0	0.233514	0.0321685	0	6.44297e-05	0.734253	CD14_Mono	~ age + (1|sex) + (1|subjectid) + (1|timepoint) + (1|adjmfc.group) + (1|timepoint:adjmfc.group)
LRRC37A2	0	0	0	0	0	0.00546516	0.994535	CD14_Mono	~ age + (1|sex) + (1|subjectid) + (1|timepoint) + (1|adjmfc.group) + (1|timepoint:adjmfc.group)
ARL17A	0	0	0.350964	0	2.91927e-10	0.0495607	0.599475	CD14_Mono	~ age + (1|sex) + (1|subjectid) + (1|timepoint) + (1|adjmfc.group) + (1|timepoint:adjmfc.group)
NSF	0	0	0	0	0	0.00831914	0.991681	CD14_Mono	~ age + (1|sex) + (1|subjectid) + (1|timepoint) + (1|adjmfc.group) + (1|timepoint:adjmfc.group)
GOSR2	0.0768089	0.0339269	0	0.110435	0	0.0209354	0.757894	CD14_Mono	~ age + (1|sex) + (1|subjectid) + (1|timepoint) + (1|adjmfc.group) + (1|timepoint:adjmfc.group)
CDC27	0	8.25259e-11	0.131991	1.14801e-09	0.0943536	0.114292	0.659364	CD14_Mono	~ age + (1|sex) + (1|subjectid) + (1|timepoint) + (1|adjmfc.group) + (1|timepoint:adjmfc.group)
EFCAB13	0.0768987	2.62049e-09	0.0504121	0	1.23887e-10	0.010178	0.862511	CD14_Mono	~ age + (1|sex) + (1|subjectid) + (1|timepoint) + (1|adjmfc.group) + (1|timepoint:adjmfc.group)
NPEPPS	2.19462e-09	0	0.00248961	0	7.51912e-10	0.00400196	0.993508	CD14_Mono	~ age + (1|sex) + (1|subjectid) + (1|timepoint) + (1|adjmfc.group) + (1|timepoint:adjmfc.group)
KPNB1	1.75672e-09	1.74535e-09	0.1606	0.00744459	0.195556	0.0400085	0.596391	CD14_Mono	~ age + (1|sex) + (1|subjectid) + (1|timepoint) + (1|adjmfc.group) + (1|timepoint:adjmfc.group)
TBKBP1	0	0	0.369644	0.0126049	2.58607e-10	0.026026	0.591725	CD14_Mono	~ age + (1|sex) + (1|subjectid) + (1|timepoint) + (1|adjmfc.group) + (1|timepoint:adjmfc.group)
TBX21	0	0	0	0	0	0.0159809	0.984019	CD14_Mono	~ age + (1|sex) + (1|subjectid) + (1|timepoint) + (1|adjmfc.group) + (1|timepoint:adjmfc.group)
OSBPL7	0.00480615	0	0.0872413	0.00723224	0	0.0478818	0.852839	CD14_Mono	~ age + (1|sex) + (1|subjectid) + (1|timepoint) + (1|adjmfc.group) + (1|timepoint:adjmfc.group)
MRPL10	0	0.0700231	0.0454602	0	0.0676306	0.0337413	0.783145	CD14_Mono	~ age + (1|sex) + (1|subjectid) + (1|timepoint) + (1|adjmfc.group) + (1|timepoint:adjmfc.group)
SCRN2	0	0.189336	0	0	0.0571714	0.0011898	0.752303	CD14_Mono	~ age + (1|sex) + (1|subjectid) + (1|timepoint) + (1|adjmfc.group) + (1|timepoint:adjmfc.group)
SP2	0	0	1.45717e-09	0	0.00381399	0.00923332	0.986953	CD14_Mono	~ age + (1|sex) + (1|subjectid) + (1|timepoint) + (1|adjmfc.group) + (1|timepoint:adjmfc.group)
PNPO	0.0295013	0	0.0637617	0	0	0.000250676	0.906486	CD14_Mono	~ age + (1|sex) + (1|subjectid) + (1|timepoint) + (1|adjmfc.group) + (1|timepoint:adjmfc.group)
CDK5RAP3	5.40352e-09	0.006703	0.292853	0.0545469	6.76518e-09	0.00170703	0.64419	CD14_Mono	~ age + (1|sex) + (1|subjectid) + (1|timepoint) + (1|adjmfc.group) + (1|timepoint:adjmfc.group)
COPZ2	0.0743128	7.40354e-11	0.142554	0	4.06594e-10	0.0514065	0.731727	CD14_Mono	~ age + (1|sex) + (1|subjectid) + (1|timepoint) + (1|adjmfc.group) + (1|timepoint:adjmfc.group)
NFE2L1	0.0073962	0	0	0	0.285386	0.0102377	0.69698	CD14_Mono	~ age + (1|sex) + (1|subjectid) + (1|timepoint) + (1|adjmfc.group) + (1|timepoint:adjmfc.group)
CBX1	0.127814	9.14833e-10	0	0	0	0.000164669	0.872022	CD14_Mono	~ age + (1|sex) + (1|subjectid) + (1|timepoint) + (1|adjmfc.group) + (1|timepoint:adjmfc.group)
SNX11	0.41344	0	0.0168678	0.12124	1.22049e-08	0.0318811	0.416571	CD14_Mono	~ age + (1|sex) + (1|subjectid) + (1|timepoint) + (1|adjmfc.group) + (1|timepoint:adjmfc.group)
SKAP1	0.360498	0	0.0520957	0	0	0.0211737	0.566233	CD14_Mono	~ age + (1|sex) + (1|subjectid) + (1|timepoint) + (1|adjmfc.group) + (1|timepoint:adjmfc.group)
HOXB2	0.0280242	0.0238833	0.2985	0	0	0.301013	0.348579	CD14_Mono	~ age + (1|sex) + (1|subjectid) + (1|timepoint) + (1|adjmfc.group) + (1|timepoint:adjmfc.group)
HOXB-AS1	0.0167131	0	0.298624	0	0.0163095	0.180698	0.487655	CD14_Mono	~ age + (1|sex) + (1|subjectid) + (1|timepoint) + (1|adjmfc.group) + (1|timepoint:adjmfc.group)
CALCOCO2	0.0284246	1.69418e-09	0.197489	0.259878	0.0105733	0.0145536	0.489082	CD14_Mono	~ age + (1|sex) + (1|subjectid) + (1|timepoint) + (1|adjmfc.group) + (1|timepoint:adjmfc.group)
ATP5G1	0	0	0.331083	0	0.0445753	0.107353	0.516989	CD14_Mono	~ age + (1|sex) + (1|subjectid) + (1|timepoint) + (1|adjmfc.group) + (1|timepoint:adjmfc.group)
UBE2Z	0.00479024	0	0.179443	0.295947	0	0.00721968	0.5126	CD14_Mono	~ age + (1|sex) + (1|subjectid) + (1|timepoint) + (1|adjmfc.group) + (1|timepoint:adjmfc.group)
SNF8	0.265582	0	0.026103	0.271267	0	0.000106645	0.436941	CD14_Mono	~ age + (1|sex) + (1|subjectid) + (1|timepoint) + (1|adjmfc.group) + (1|timepoint:adjmfc.group)
GNGT2	0.0209391	0.10154	0	0	0	0.00938186	0.868139	CD14_Mono	~ age + (1|sex) + (1|subjectid) + (1|timepoint) + (1|adjmfc.group) + (1|timepoint:adjmfc.group)
ABI3	0	0.0048055	0.192299	1.48187e-09	0.310001	0.011456	0.481438	CD14_Mono	~ age + (1|sex) + (1|subjectid) + (1|timepoint) + (1|adjmfc.group) + (1|timepoint:adjmfc.group)
ZNF652	2.07572e-09	0.0107294	0.274491	0.0109282	0.00413799	0.00238392	0.697329	CD14_Mono	~ age + (1|sex) + (1|subjectid) + (1|timepoint) + (1|adjmfc.group) + (1|timepoint:adjmfc.group)
PHB	0.0712749	0.0240138	0.0979174	9.44332e-10	1.06815e-09	0.00950112	0.797293	CD14_Mono	~ age + (1|sex) + (1|subjectid) + (1|timepoint) + (1|adjmfc.group) + (1|timepoint:adjmfc.group)
SPOP	1.2706e-09	1.38602e-08	0.14618	2.41439e-10	0.367237	0.00360117	0.482981	CD14_Mono	~ age + (1|sex) + (1|subjectid) + (1|timepoint) + (1|adjmfc.group) + (1|timepoint:adjmfc.group)
SLC35B1	0	0	0.0903197	0	0.171407	0.00493546	0.733337	CD14_Mono	~ age + (1|sex) + (1|subjectid) + (1|timepoint) + (1|adjmfc.group) + (1|timepoint:adjmfc.group)
FAM117A	0	1.20518e-10	0.0802847	0	0	0.0856368	0.834078	CD14_Mono	~ age + (1|sex) + (1|subjectid) + (1|timepoint) + (1|adjmfc.group) + (1|timepoint:adjmfc.group)
KAT7	0.143207	0	0.315118	0.0359297	0	0.00393785	0.501808	CD14_Mono	~ age + (1|sex) + (1|subjectid) + (1|timepoint) + (1|adjmfc.group) + (1|timepoint:adjmfc.group)
PDK2	0.00152809	3.46474e-07	0	2.54577e-10	0	0.036892	0.96158	CD14_Mono	~ age + (1|sex) + (1|subjectid) + (1|timepoint) + (1|adjmfc.group) + (1|timepoint:adjmfc.group)
PPP1R9B	1.40053e-09	6.20185e-08	0.0705823	2.15039e-10	0	0.000294856	0.929123	CD14_Mono	~ age + (1|sex) + (1|subjectid) + (1|timepoint) + (1|adjmfc.group) + (1|timepoint:adjmfc.group)
XYLT2	0	0	0.163908	0	0	0.0124347	0.823658	CD14_Mono	~ age + (1|sex) + (1|subjectid) + (1|timepoint) + (1|adjmfc.group) + (1|timepoint:adjmfc.group)
MRPL27	0	0.0419141	0.234976	7.03018e-11	0.319368	0.00104514	0.402697	CD14_Mono	~ age + (1|sex) + (1|subjectid) + (1|timepoint) + (1|adjmfc.group) + (1|timepoint:adjmfc.group)
LRRC59	2.43617e-10	0	0.397522	0.293176	0	0.0259422	0.28336	CD14_Mono	~ age + (1|sex) + (1|subjectid) + (1|timepoint) + (1|adjmfc.group) + (1|timepoint:adjmfc.group)
ACSF2	0	0.122391	0	0	0	0.0154268	0.862182	CD14_Mono	~ age + (1|sex) + (1|subjectid) + (1|timepoint) + (1|adjmfc.group) + (1|timepoint:adjmfc.group)
RSAD1	0	0	0	0	0.02928	0.00866582	0.962054	CD14_Mono	~ age + (1|sex) + (1|subjectid) + (1|timepoint) + (1|adjmfc.group) + (1|timepoint:adjmfc.group)
SPATA20	0.0450204	0	0.639122	0.00519009	0	0.0416413	0.269027	CD14_Mono	~ age + (1|sex) + (1|subjectid) + (1|timepoint) + (1|adjmfc.group) + (1|timepoint:adjmfc.group)
ABCC3	0.0402077	0	0.473887	0.0949251	2.00451e-06	0.000141238	0.390837	CD14_Mono	~ age + (1|sex) + (1|subjectid) + (1|timepoint) + (1|adjmfc.group) + (1|timepoint:adjmfc.group)
ANKRD40	0	0	0.0681373	0	0.0552177	0.0135874	0.863058	CD14_Mono	~ age + (1|sex) + (1|subjectid) + (1|timepoint) + (1|adjmfc.group) + (1|timepoint:adjmfc.group)
RP11-294J22.6	0.234592	2.64508e-09	0.144018	0	0.0194818	0.0984034	0.503505	CD14_Mono	~ age + (1|sex) + (1|subjectid) + (1|timepoint) + (1|adjmfc.group) + (1|timepoint:adjmfc.group)
LUC7L3	0.567938	0	0.115236	0.0342015	0	0.00253012	0.280094	CD14_Mono	~ age + (1|sex) + (1|subjectid) + (1|timepoint) + (1|adjmfc.group) + (1|timepoint:adjmfc.group)
TOB1	0.252597	1.34309e-09	0.181555	0	0.199903	0.000359466	0.365586	CD14_Mono	~ age + (1|sex) + (1|subjectid) + (1|timepoint) + (1|adjmfc.group) + (1|timepoint:adjmfc.group)
SPAG9	0	1.49346e-09	0.350021	0	0.0870276	0.00332032	0.559631	CD14_Mono	~ age + (1|sex) + (1|subjectid) + (1|timepoint) + (1|adjmfc.group) + (1|timepoint:adjmfc.group)
NME1	0	0.0646193	0.407081	0	0.0550307	0.0467203	0.426549	CD14_Mono	~ age + (1|sex) + (1|subjectid) + (1|timepoint) + (1|adjmfc.group) + (1|timepoint:adjmfc.group)
NME1-NME2	0.117502	0	0.586728	0	0	0.0975734	0.198197	CD14_Mono	~ age + (1|sex) + (1|subjectid) + (1|timepoint) + (1|adjmfc.group) + (1|timepoint:adjmfc.group)
NME2	0.0833554	0.0783578	0.259009	1.26603e-10	0.00716717	0.000200632	0.57191	CD14_Mono	~ age + (1|sex) + (1|subjectid) + (1|timepoint) + (1|adjmfc.group) + (1|timepoint:adjmfc.group)
MBTD1	0.0349797	0.0264205	0.0342717	0.0875769	0.445211	0.0357768	0.335764	CD14_Mono	~ age + (1|sex) + (1|subjectid) + (1|timepoint) + (1|adjmfc.group) + (1|timepoint:adjmfc.group)
UTP18	1.66572e-08	0.0306042	0.0172613	0	0.362988	0.00467374	0.584472	CD14_Mono	~ age + (1|sex) + (1|subjectid) + (1|timepoint) + (1|adjmfc.group) + (1|timepoint:adjmfc.group)
COX11	0	0.0336943	0.249085	0.122273	3.27047e-09	0.00611309	0.588835	CD14_Mono	~ age + (1|sex) + (1|subjectid) + (1|timepoint) + (1|adjmfc.group) + (1|timepoint:adjmfc.group)
MMD	0	0	0.0286651	0.0711338	0.071698	0.0465746	0.781928	CD14_Mono	~ age + (1|sex) + (1|subjectid) + (1|timepoint) + (1|adjmfc.group) + (1|timepoint:adjmfc.group)
PCTP	0	0	0.0804827	0	0	0.00125371	0.918264	CD14_Mono	~ age + (1|sex) + (1|subjectid) + (1|timepoint) + (1|adjmfc.group) + (1|timepoint:adjmfc.group)
C17orf67	2.69502e-10	0	0.0794718	0.046757	0	0.0523262	0.821445	CD14_Mono	~ age + (1|sex) + (1|subjectid) + (1|timepoint) + (1|adjmfc.group) + (1|timepoint:adjmfc.group)
DGKE	0	0	0.478519	0	0	0.0289051	0.492576	CD14_Mono	~ age + (1|sex) + (1|subjectid) + (1|timepoint) + (1|adjmfc.group) + (1|timepoint:adjmfc.group)
TRIM25	0.231007	0	2.58371e-09	0.0636855	1.7014e-09	0.0280077	0.6773	CD14_Mono	~ age + (1|sex) + (1|subjectid) + (1|timepoint) + (1|adjmfc.group) + (1|timepoint:adjmfc.group)
COIL	0	0.0111896	0.0567819	0	0	0.134588	0.797441	CD14_Mono	~ age + (1|sex) + (1|subjectid) + (1|timepoint) + (1|adjmfc.group) + (1|timepoint:adjmfc.group)
SCPEP1	4.95698e-09	0	0.304729	2.16813e-09	0.0349283	0.0190216	0.641321	CD14_Mono	~ age + (1|sex) + (1|subjectid) + (1|timepoint) + (1|adjmfc.group) + (1|timepoint:adjmfc.group)
RP11-166P13.3	0	0.0493713	0.14651	0.187296	0.0765935	0.0288416	0.511388	CD14_Mono	~ age + (1|sex) + (1|subjectid) + (1|timepoint) + (1|adjmfc.group) + (1|timepoint:adjmfc.group)
AKAP1	0	0.186427	0.0913601	0	0	0.136849	0.585364	CD14_Mono	~ age + (1|sex) + (1|subjectid) + (1|timepoint) + (1|adjmfc.group) + (1|timepoint:adjmfc.group)
RP11-166P13.4	0	0	0.00549639	0	0	0.0326324	0.961871	CD14_Mono	~ age + (1|sex) + (1|subjectid) + (1|timepoint) + (1|adjmfc.group) + (1|timepoint:adjmfc.group)
MSI2	2.05853e-09	0	0.189971	4.1988e-09	0.0404891	0.00242887	0.767111	CD14_Mono	~ age + (1|sex) + (1|subjectid) + (1|timepoint) + (1|adjmfc.group) + (1|timepoint:adjmfc.group)
MRPS23	0.412363	0	0.0869465	0	0	0.0261819	0.474509	CD14_Mono	~ age + (1|sex) + (1|subjectid) + (1|timepoint) + (1|adjmfc.group) + (1|timepoint:adjmfc.group)
CUEDC1	0	3.88431e-18	0	0	0	0.000315005	0.999685	CD14_Mono	~ age + (1|sex) + (1|subjectid) + (1|timepoint) + (1|adjmfc.group) + (1|timepoint:adjmfc.group)
VEZF1	0	0	0.264524	0	0	0.0061195	0.729357	CD14_Mono	~ age + (1|sex) + (1|subjectid) + (1|timepoint) + (1|adjmfc.group) + (1|timepoint:adjmfc.group)
RP11-159D12.2	0.0525801	1.78305e-09	0.132668	0.105563	0	0.0106105	0.698578	CD14_Mono	~ age + (1|sex) + (1|subjectid) + (1|timepoint) + (1|adjmfc.group) + (1|timepoint:adjmfc.group)
SRSF1	9.61299e-10	0	0.125483	0.0686675	0.220284	0.0358874	0.549678	CD14_Mono	~ age + (1|sex) + (1|subjectid) + (1|timepoint) + (1|adjmfc.group) + (1|timepoint:adjmfc.group)
DYNLL2	1.28442e-07	2.81262e-09	0.472297	4.33751e-10	0.0767586	0.00750556	0.443438	CD14_Mono	~ age + (1|sex) + (1|subjectid) + (1|timepoint) + (1|adjmfc.group) + (1|timepoint:adjmfc.group)
MKS1	2.93749e-07	0.0482969	0.0869132	0	0	0.0907356	0.774054	CD14_Mono	~ age + (1|sex) + (1|subjectid) + (1|timepoint) + (1|adjmfc.group) + (1|timepoint:adjmfc.group)
MPO	3.41058e-10	0.115273	0	0	0	0.0227282	0.861998	CD14_Mono	~ age + (1|sex) + (1|subjectid) + (1|timepoint) + (1|adjmfc.group) + (1|timepoint:adjmfc.group)
BZRAP1	0	0	0.24281	0	1.71314e-10	0.0865927	0.670597	CD14_Mono	~ age + (1|sex) + (1|subjectid) + (1|timepoint) + (1|adjmfc.group) + (1|timepoint:adjmfc.group)
BZRAP1-AS1	0	0	0	0	0	0.00934697	0.990653	CD14_Mono	~ age + (1|sex) + (1|subjectid) + (1|timepoint) + (1|adjmfc.group) + (1|timepoint:adjmfc.group)
MIR142	0.46546	0.00698262	0.155361	0	0.0156371	0.06639	0.29017	CD14_Mono	~ age + (1|sex) + (1|subjectid) + (1|timepoint) + (1|adjmfc.group) + (1|timepoint:adjmfc.group)
SUPT4H1	0.0144963	1.58889e-09	0.405586	0.119149	0	0.020531	0.440238	CD14_Mono	~ age + (1|sex) + (1|subjectid) + (1|timepoint) + (1|adjmfc.group) + (1|timepoint:adjmfc.group)
MTMR4	2.70082e-09	1.90328e-07	0.0186856	0	3.696e-08	0.034814	0.9465	CD14_Mono	~ age + (1|sex) + (1|subjectid) + (1|timepoint) + (1|adjmfc.group) + (1|timepoint:adjmfc.group)
44808	1.30843e-10	0.0200905	0.27699	0.166604	0	0.000152744	0.536164	CD14_Mono	~ age + (1|sex) + (1|subjectid) + (1|timepoint) + (1|adjmfc.group) + (1|timepoint:adjmfc.group)
TEX14	0.22625	0	0.0517374	0.145887	0.0777761	0.0352209	0.46313	CD14_Mono	~ age + (1|sex) + (1|subjectid) + (1|timepoint) + (1|adjmfc.group) + (1|timepoint:adjmfc.group)
RAD51C	0.192146	0.0323373	0.363503	0	0	0.0129375	0.399076	CD14_Mono	~ age + (1|sex) + (1|subjectid) + (1|timepoint) + (1|adjmfc.group) + (1|timepoint:adjmfc.group)
TRIM37	0	0	0	0.0122232	0	0.00595007	0.981827	CD14_Mono	~ age + (1|sex) + (1|subjectid) + (1|timepoint) + (1|adjmfc.group) + (1|timepoint:adjmfc.group)
SKA2	1.97643e-10	0.012619	0	0	0.190384	0.0850662	0.711931	CD14_Mono	~ age + (1|sex) + (1|subjectid) + (1|timepoint) + (1|adjmfc.group) + (1|timepoint:adjmfc.group)
PRR11	0.099183	5.94003e-10	0	0	3.04938e-10	0.00766796	0.893149	CD14_Mono	~ age + (1|sex) + (1|subjectid) + (1|timepoint) + (1|adjmfc.group) + (1|timepoint:adjmfc.group)
SMG8	0	0	0.0355166	0.0433827	0	0.0138024	0.907298	CD14_Mono	~ age + (1|sex) + (1|subjectid) + (1|timepoint) + (1|adjmfc.group) + (1|timepoint:adjmfc.group)
YPEL2	0.134637	0	0.306069	0	0	0.0276197	0.531675	CD14_Mono	~ age + (1|sex) + (1|subjectid) + (1|timepoint) + (1|adjmfc.group) + (1|timepoint:adjmfc.group)
DHX40	0.00294787	0	0	0.0887986	0.007161	0.0194982	0.881594	CD14_Mono	~ age + (1|sex) + (1|subjectid) + (1|timepoint) + (1|adjmfc.group) + (1|timepoint:adjmfc.group)
CLTC	0	0	0	0	0	0.0268889	0.973111	CD14_Mono	~ age + (1|sex) + (1|subjectid) + (1|timepoint) + (1|adjmfc.group) + (1|timepoint:adjmfc.group)
PTRH2	1.08417e-06	8.39394e-07	0.045344	1.2875e-07	0.278703	0.0603204	0.615631	CD14_Mono	~ age + (1|sex) + (1|subjectid) + (1|timepoint) + (1|adjmfc.group) + (1|timepoint:adjmfc.group)
VMP1	0	0	0.186899	0	0.15181	0.0195749	0.641716	CD14_Mono	~ age + (1|sex) + (1|subjectid) + (1|timepoint) + (1|adjmfc.group) + (1|timepoint:adjmfc.group)
TUBD1	0	0	0.188463	0	0.001311	0.0807219	0.729504	CD14_Mono	~ age + (1|sex) + (1|subjectid) + (1|timepoint) + (1|adjmfc.group) + (1|timepoint:adjmfc.group)
RPS6KB1	1.70355e-10	0	0.00147098	0.173655	0	0.0139632	0.810911	CD14_Mono	~ age + (1|sex) + (1|subjectid) + (1|timepoint) + (1|adjmfc.group) + (1|timepoint:adjmfc.group)
RNFT1	0	0	0.216504	0.0769492	0.046337	0.031074	0.629135	CD14_Mono	~ age + (1|sex) + (1|subjectid) + (1|timepoint) + (1|adjmfc.group) + (1|timepoint:adjmfc.group)
HEATR6	0.0689665	6.32673e-11	0.45414	1.84986e-10	0.0144395	0.148171	0.314283	CD14_Mono	~ age + (1|sex) + (1|subjectid) + (1|timepoint) + (1|adjmfc.group) + (1|timepoint:adjmfc.group)
USP32	0.183226	0.0208309	0	0.230464	0.0343786	0.000139261	0.530961	CD14_Mono	~ age + (1|sex) + (1|subjectid) + (1|timepoint) + (1|adjmfc.group) + (1|timepoint:adjmfc.group)
APPBP2	0	0	0	0	0.0568993	0.00146162	0.941639	CD14_Mono	~ age + (1|sex) + (1|subjectid) + (1|timepoint) + (1|adjmfc.group) + (1|timepoint:adjmfc.group)
PPM1D	0	0	0	0	0	0.0376544	0.962346	CD14_Mono	~ age + (1|sex) + (1|subjectid) + (1|timepoint) + (1|adjmfc.group) + (1|timepoint:adjmfc.group)
BCAS3	0.0659045	0.0129143	0	0	0.0357241	0.0292029	0.856254	CD14_Mono	~ age + (1|sex) + (1|subjectid) + (1|timepoint) + (1|adjmfc.group) + (1|timepoint:adjmfc.group)
NACA2	2.56789e-10	5.44561e-11	0.616057	8.67252e-11	0	0.00997312	0.37397	CD14_Mono	~ age + (1|sex) + (1|subjectid) + (1|timepoint) + (1|adjmfc.group) + (1|timepoint:adjmfc.group)
INTS2	0	0.0270827	0	0.0237842	0	0.0267961	0.922337	CD14_Mono	~ age + (1|sex) + (1|subjectid) + (1|timepoint) + (1|adjmfc.group) + (1|timepoint:adjmfc.group)
MED13	0.165138	0	0.0804437	0	0	0.165926	0.588492	CD14_Mono	~ age + (1|sex) + (1|subjectid) + (1|timepoint) + (1|adjmfc.group) + (1|timepoint:adjmfc.group)
METTL2A	2.93506e-10	0	3.30401e-10	0.00891773	0.0869369	0.00797361	0.896172	CD14_Mono	~ age + (1|sex) + (1|subjectid) + (1|timepoint) + (1|adjmfc.group) + (1|timepoint:adjmfc.group)
TLK2	2.21333e-09	0	0.164246	0	0.00474443	0.00370869	0.827301	CD14_Mono	~ age + (1|sex) + (1|subjectid) + (1|timepoint) + (1|adjmfc.group) + (1|timepoint:adjmfc.group)
TANC2	0	0	0	0	0	0.00142129	0.998579	CD14_Mono	~ age + (1|sex) + (1|subjectid) + (1|timepoint) + (1|adjmfc.group) + (1|timepoint:adjmfc.group)
CYB561	0	2.45248e-10	0.139832	0.0420748	9.1895e-10	0.0313252	0.786768	CD14_Mono	~ age + (1|sex) + (1|subjectid) + (1|timepoint) + (1|adjmfc.group) + (1|timepoint:adjmfc.group)
DCAF7	0.0136358	0	0.0197845	0	0.368011	0.0811384	0.51743	CD14_Mono	~ age + (1|sex) + (1|subjectid) + (1|timepoint) + (1|adjmfc.group) + (1|timepoint:adjmfc.group)
TACO1	0.196123	3.1372e-10	0	0	0.00731172	0.00450067	0.792065	CD14_Mono	~ age + (1|sex) + (1|subjectid) + (1|timepoint) + (1|adjmfc.group) + (1|timepoint:adjmfc.group)
MAP3K3	0.120489	9.66162e-09	0.00413755	0	1.1974e-08	0.00153687	0.873837	CD14_Mono	~ age + (1|sex) + (1|subjectid) + (1|timepoint) + (1|adjmfc.group) + (1|timepoint:adjmfc.group)
LIMD2	0.0288891	1.34279e-09	0.317733	0.160081	0	0.0250593	0.468237	CD14_Mono	~ age + (1|sex) + (1|subjectid) + (1|timepoint) + (1|adjmfc.group) + (1|timepoint:adjmfc.group)
CCDC47	0.0414377	0	0.444263	2.00988e-09	0	9.50266e-05	0.514204	CD14_Mono	~ age + (1|sex) + (1|subjectid) + (1|timepoint) + (1|adjmfc.group) + (1|timepoint:adjmfc.group)
DDX42	0.0256778	0.0350017	0.0371393	0	0	0.00632138	0.89586	CD14_Mono	~ age + (1|sex) + (1|subjectid) + (1|timepoint) + (1|adjmfc.group) + (1|timepoint:adjmfc.group)
FTSJ3	0.158159	0	0.0200082	0	0	0.0711953	0.750638	CD14_Mono	~ age + (1|sex) + (1|subjectid) + (1|timepoint) + (1|adjmfc.group) + (1|timepoint:adjmfc.group)
PSMC5	0.383302	0	2.15481e-10	0	1.48738e-09	0.00963446	0.607063	CD14_Mono	~ age + (1|sex) + (1|subjectid) + (1|timepoint) + (1|adjmfc.group) + (1|timepoint:adjmfc.group)
SMARCD2	0.151396	0.0310877	0	0.0964172	4.66562e-09	0.0394452	0.681654	CD14_Mono	~ age + (1|sex) + (1|subjectid) + (1|timepoint) + (1|adjmfc.group) + (1|timepoint:adjmfc.group)
CD79B	0.273495	0	0.385185	0	0	0.00531656	0.336003	CD14_Mono	~ age + (1|sex) + (1|subjectid) + (1|timepoint) + (1|adjmfc.group) + (1|timepoint:adjmfc.group)
ICAM2	0	0.0839053	0.141384	0.311137	0.0324292	0.0117632	0.419381	CD14_Mono	~ age + (1|sex) + (1|subjectid) + (1|timepoint) + (1|adjmfc.group) + (1|timepoint:adjmfc.group)
ERN1	0.0340061	0	3.46151e-10	0	0.192776	0.0256059	0.747612	CD14_Mono	~ age + (1|sex) + (1|subjectid) + (1|timepoint) + (1|adjmfc.group) + (1|timepoint:adjmfc.group)
SNORA76	4.13248e-11	0	0.720711	0	0.0704254	0.0362047	0.172659	CD14_Mono	~ age + (1|sex) + (1|subjectid) + (1|timepoint) + (1|adjmfc.group) + (1|timepoint:adjmfc.group)
TEX2	0	3.46603e-10	0.157037	0.0766212	0	0.00645162	0.759891	CD14_Mono	~ age + (1|sex) + (1|subjectid) + (1|timepoint) + (1|adjmfc.group) + (1|timepoint:adjmfc.group)
MILR1	0	0	1.10162e-10	0	0.0168077	0.00180696	0.981385	CD14_Mono	~ age + (1|sex) + (1|subjectid) + (1|timepoint) + (1|adjmfc.group) + (1|timepoint:adjmfc.group)
POLG2	1.7482e-10	0	0.14846	0.102864	0	0.00222764	0.746449	CD14_Mono	~ age + (1|sex) + (1|subjectid) + (1|timepoint) + (1|adjmfc.group) + (1|timepoint:adjmfc.group)
DDX5	0.126403	0	0.342317	0	0	0.0560618	0.475219	CD14_Mono	~ age + (1|sex) + (1|subjectid) + (1|timepoint) + (1|adjmfc.group) + (1|timepoint:adjmfc.group)
CEP95	0.0744971	0	0.0451661	0.0925564	0	0.00286425	0.784916	CD14_Mono	~ age + (1|sex) + (1|subjectid) + (1|timepoint) + (1|adjmfc.group) + (1|timepoint:adjmfc.group)
SMURF2	0	0	0	0	0	6.15283e-05	0.999938	CD14_Mono	~ age + (1|sex) + (1|subjectid) + (1|timepoint) + (1|adjmfc.group) + (1|timepoint:adjmfc.group)
GNA13	0.486274	0.0103027	0	0.146704	0.0218646	0.00802944	0.326825	CD14_Mono	~ age + (1|sex) + (1|subjectid) + (1|timepoint) + (1|adjmfc.group) + (1|timepoint:adjmfc.group)
PRKCA	0.0124665	1.79242e-10	0.0912314	0	0.00042444	0.00826599	0.887612	CD14_Mono	~ age + (1|sex) + (1|subjectid) + (1|timepoint) + (1|adjmfc.group) + (1|timepoint:adjmfc.group)
HELZ	0	0	0	2.85488e-09	0.0329218	0.000327559	0.966751	CD14_Mono	~ age + (1|sex) + (1|subjectid) + (1|timepoint) + (1|adjmfc.group) + (1|timepoint:adjmfc.group)
RP11-401F2.3	0.0438528	0	0.0618471	0.165277	0	0.00626258	0.722761	CD14_Mono	~ age + (1|sex) + (1|subjectid) + (1|timepoint) + (1|adjmfc.group) + (1|timepoint:adjmfc.group)
PSMD12	0	0.0146184	0	0	0.128555	0.0105	0.846327	CD14_Mono	~ age + (1|sex) + (1|subjectid) + (1|timepoint) + (1|adjmfc.group) + (1|timepoint:adjmfc.group)
PITPNC1	0.128397	0.0606815	0	0.244259	0	2.56965e-06	0.56666	CD14_Mono	~ age + (1|sex) + (1|subjectid) + (1|timepoint) + (1|adjmfc.group) + (1|timepoint:adjmfc.group)
NOL11	0	0	0	0	0	0.0165546	0.983445	CD14_Mono	~ age + (1|sex) + (1|subjectid) + (1|timepoint) + (1|adjmfc.group) + (1|timepoint:adjmfc.group)
BPTF	2.90945e-10	0.00272178	0.18066	0	0.298519	0.0977024	0.420396	CD14_Mono	~ age + (1|sex) + (1|subjectid) + (1|timepoint) + (1|adjmfc.group) + (1|timepoint:adjmfc.group)
C17orf58	0	0	0	0	0	0.041943	0.958057	CD14_Mono	~ age + (1|sex) + (1|subjectid) + (1|timepoint) + (1|adjmfc.group) + (1|timepoint:adjmfc.group)
KPNA2	3.20796e-09	0	0.110886	0.11197	0.172866	0.0098255	0.594452	CD14_Mono	~ age + (1|sex) + (1|subjectid) + (1|timepoint) + (1|adjmfc.group) + (1|timepoint:adjmfc.group)
RP11-147L13.2	0.0478418	0.044496	0.0786566	0.221054	0	0.00166528	0.606286	CD14_Mono	~ age + (1|sex) + (1|subjectid) + (1|timepoint) + (1|adjmfc.group) + (1|timepoint:adjmfc.group)
AMZ2	0.0613303	1.33487e-10	0	3.71845e-10	0.0769595	0.0216976	0.840013	CD14_Mono	~ age + (1|sex) + (1|subjectid) + (1|timepoint) + (1|adjmfc.group) + (1|timepoint:adjmfc.group)
ARSG	0	0.0219758	0.0794055	0.0326049	0	0.0284901	0.837524	CD14_Mono	~ age + (1|sex) + (1|subjectid) + (1|timepoint) + (1|adjmfc.group) + (1|timepoint:adjmfc.group)
SLC16A6	0.336655	0	0.0869035	0	0.0191373	0.0485497	0.508754	CD14_Mono	~ age + (1|sex) + (1|subjectid) + (1|timepoint) + (1|adjmfc.group) + (1|timepoint:adjmfc.group)
WIPI1	4.30826e-08	0	0.235645	9.10684e-10	0.180425	0.00779694	0.576133	CD14_Mono	~ age + (1|sex) + (1|subjectid) + (1|timepoint) + (1|adjmfc.group) + (1|timepoint:adjmfc.group)
PRKAR1A	0.158563	0.0221757	0	0	0.18796	0.0206949	0.610607	CD14_Mono	~ age + (1|sex) + (1|subjectid) + (1|timepoint) + (1|adjmfc.group) + (1|timepoint:adjmfc.group)
FAM20A	1.357e-10	0.0738887	0.0544557	0.216839	0.0601017	0.0146411	0.580073	CD14_Mono	~ age + (1|sex) + (1|subjectid) + (1|timepoint) + (1|adjmfc.group) + (1|timepoint:adjmfc.group)
ABCA5	0	9.66539e-11	0.256781	0.00460341	0	0.0682749	0.670341	CD14_Mono	~ age + (1|sex) + (1|subjectid) + (1|timepoint) + (1|adjmfc.group) + (1|timepoint:adjmfc.group)
MAP2K6	0	0	0.15962	0.00997821	5.82927e-10	0.0290831	0.801319	CD14_Mono	~ age + (1|sex) + (1|subjectid) + (1|timepoint) + (1|adjmfc.group) + (1|timepoint:adjmfc.group)
KCNJ2-AS1	0.000498519	4.04258e-10	0.0299005	0	0	0.00116087	0.96844	CD14_Mono	~ age + (1|sex) + (1|subjectid) + (1|timepoint) + (1|adjmfc.group) + (1|timepoint:adjmfc.group)
KCNJ2	0	1.70523e-09	0.174602	3.14115e-10	0.333676	0.0297491	0.461972	CD14_Mono	~ age + (1|sex) + (1|subjectid) + (1|timepoint) + (1|adjmfc.group) + (1|timepoint:adjmfc.group)
SLC39A11	0	0	1.40393e-10	0.127203	0	0.073748	0.799049	CD14_Mono	~ age + (1|sex) + (1|subjectid) + (1|timepoint) + (1|adjmfc.group) + (1|timepoint:adjmfc.group)
COG1	0	8.4842e-10	0.0192928	0.00017381	0	0.00062718	0.979906	CD14_Mono	~ age + (1|sex) + (1|subjectid) + (1|timepoint) + (1|adjmfc.group) + (1|timepoint:adjmfc.group)
FAM104A	1.17285e-08	0.047328	0	0.0223442	0.114674	0.00937159	0.806282	CD14_Mono	~ age + (1|sex) + (1|subjectid) + (1|timepoint) + (1|adjmfc.group) + (1|timepoint:adjmfc.group)
C17orf80	0	0.0347086	0.330131	0.102744	0.0750574	0.00114799	0.456211	CD14_Mono	~ age + (1|sex) + (1|subjectid) + (1|timepoint) + (1|adjmfc.group) + (1|timepoint:adjmfc.group)
CDC42EP4	0	0	0.0313776	0	0	0.0106424	0.95798	CD14_Mono	~ age + (1|sex) + (1|subjectid) + (1|timepoint) + (1|adjmfc.group) + (1|timepoint:adjmfc.group)
RPL38	0.300742	1.45234e-10	0.370621	0.0465577	0.086632	0.0700608	0.125386	CD14_Mono	~ age + (1|sex) + (1|subjectid) + (1|timepoint) + (1|adjmfc.group) + (1|timepoint:adjmfc.group)
CTD-2514K5.2	0	4.54093e-10	0.0560999	0	0	0.0260108	0.917889	CD14_Mono	~ age + (1|sex) + (1|subjectid) + (1|timepoint) + (1|adjmfc.group) + (1|timepoint:adjmfc.group)
TTYH2	3.7092e-10	0	0.211556	0	0	0.0205752	0.767869	CD14_Mono	~ age + (1|sex) + (1|subjectid) + (1|timepoint) + (1|adjmfc.group) + (1|timepoint:adjmfc.group)
GPRC5C	0	0	0.324839	0	0.0718506	0.0400001	0.563311	CD14_Mono	~ age + (1|sex) + (1|subjectid) + (1|timepoint) + (1|adjmfc.group) + (1|timepoint:adjmfc.group)
CD300A	0.0117921	3.79123e-10	0.343545	0.177996	0.120159	0.0215571	0.32495	CD14_Mono	~ age + (1|sex) + (1|subjectid) + (1|timepoint) + (1|adjmfc.group) + (1|timepoint:adjmfc.group)
CD300LB	2.17765e-09	0	0.0616853	0.0903859	0.0706874	0.00789346	0.769348	CD14_Mono	~ age + (1|sex) + (1|subjectid) + (1|timepoint) + (1|adjmfc.group) + (1|timepoint:adjmfc.group)
CD300C	2.25104e-10	0.0102618	0.407153	0	0	0.0481413	0.534444	CD14_Mono	~ age + (1|sex) + (1|subjectid) + (1|timepoint) + (1|adjmfc.group) + (1|timepoint:adjmfc.group)
CTD-2006K23.1	0.0760788	0	0.680082	0.0126595	0	0.000385447	0.230795	CD14_Mono	~ age + (1|sex) + (1|subjectid) + (1|timepoint) + (1|adjmfc.group) + (1|timepoint:adjmfc.group)
CD300E	4.81347e-10	0.0757808	0.475694	0.0179839	0.080609	0.00148397	0.348448	CD14_Mono	~ age + (1|sex) + (1|subjectid) + (1|timepoint) + (1|adjmfc.group) + (1|timepoint:adjmfc.group)
RAB37	0.0893229	0	0.0320108	0.1832	0.0229887	0.0245423	0.647935	CD14_Mono	~ age + (1|sex) + (1|subjectid) + (1|timepoint) + (1|adjmfc.group) + (1|timepoint:adjmfc.group)
CD300LF	0.110257	0.0510871	0.0559772	0.0901295	0	0.00519121	0.687358	CD14_Mono	~ age + (1|sex) + (1|subjectid) + (1|timepoint) + (1|adjmfc.group) + (1|timepoint:adjmfc.group)
SLC9A3R1	0.278167	0	0.108412	0.0888015	6.50869e-09	0.0485962	0.476023	CD14_Mono	~ age + (1|sex) + (1|subjectid) + (1|timepoint) + (1|adjmfc.group) + (1|timepoint:adjmfc.group)
NAT9	0.208208	0	0	0.0339767	0	0.00639781	0.751417	CD14_Mono	~ age + (1|sex) + (1|subjectid) + (1|timepoint) + (1|adjmfc.group) + (1|timepoint:adjmfc.group)
TMEM104	0.301586	3.83682e-09	0	3.89335e-10	2.38973e-10	0.00232142	0.696092	CD14_Mono	~ age + (1|sex) + (1|subjectid) + (1|timepoint) + (1|adjmfc.group) + (1|timepoint:adjmfc.group)
FDXR	1.18474e-09	1.63566e-09	0.512149	0	0	0.00302765	0.484824	CD14_Mono	~ age + (1|sex) + (1|subjectid) + (1|timepoint) + (1|adjmfc.group) + (1|timepoint:adjmfc.group)
ICT1	0.0187671	0	0.00200833	3.51806e-10	0	0.000502207	0.978722	CD14_Mono	~ age + (1|sex) + (1|subjectid) + (1|timepoint) + (1|adjmfc.group) + (1|timepoint:adjmfc.group)
KCTD2	0	0.0236061	0	0	0	0.0255431	0.950851	CD14_Mono	~ age + (1|sex) + (1|subjectid) + (1|timepoint) + (1|adjmfc.group) + (1|timepoint:adjmfc.group)
ATP5H	0.056119	0	0.432765	0	0.0343609	0.0630632	0.413692	CD14_Mono	~ age + (1|sex) + (1|subjectid) + (1|timepoint) + (1|adjmfc.group) + (1|timepoint:adjmfc.group)
SLC16A5	0	0	0.277867	0	0.166221	0.0541905	0.501722	CD14_Mono	~ age + (1|sex) + (1|subjectid) + (1|timepoint) + (1|adjmfc.group) + (1|timepoint:adjmfc.group)
ARMC7	0	0	0	0	0	0.023626	0.976374	CD14_Mono	~ age + (1|sex) + (1|subjectid) + (1|timepoint) + (1|adjmfc.group) + (1|timepoint:adjmfc.group)
NT5C	0	4.99181e-09	0.429627	0.0645708	0	0.00461882	0.501184	CD14_Mono	~ age + (1|sex) + (1|subjectid) + (1|timepoint) + (1|adjmfc.group) + (1|timepoint:adjmfc.group)
HN1	0.0354739	0.0783096	3.90412e-10	0.0717873	0	0.0486672	0.765762	CD14_Mono	~ age + (1|sex) + (1|subjectid) + (1|timepoint) + (1|adjmfc.group) + (1|timepoint:adjmfc.group)
SUMO2	0.685795	0	0.0817222	0	0	0.00197663	0.230507	CD14_Mono	~ age + (1|sex) + (1|subjectid) + (1|timepoint) + (1|adjmfc.group) + (1|timepoint:adjmfc.group)
NUP85	0.117078	0.00597816	0.191519	0	0	0.0662708	0.619154	CD14_Mono	~ age + (1|sex) + (1|subjectid) + (1|timepoint) + (1|adjmfc.group) + (1|timepoint:adjmfc.group)
GGA3	0.0974318	3.3158e-10	0.0247436	0	3.12916e-09	0.0193826	0.858442	CD14_Mono	~ age + (1|sex) + (1|subjectid) + (1|timepoint) + (1|adjmfc.group) + (1|timepoint:adjmfc.group)
MRPS7	0.215195	1.72975e-09	0.287163	0	0	0.0060187	0.491624	CD14_Mono	~ age + (1|sex) + (1|subjectid) + (1|timepoint) + (1|adjmfc.group) + (1|timepoint:adjmfc.group)
MIF4GD	0.359614	1.41272e-09	0.0496559	0	1.02568e-08	0.000431955	0.590298	CD14_Mono	~ age + (1|sex) + (1|subjectid) + (1|timepoint) + (1|adjmfc.group) + (1|timepoint:adjmfc.group)
SLC25A19	0.0240134	0	0.300279	1.95993e-08	0.12911	0.00170231	0.544895	CD14_Mono	~ age + (1|sex) + (1|subjectid) + (1|timepoint) + (1|adjmfc.group) + (1|timepoint:adjmfc.group)
GRB2	0.636772	0	0.0506427	0.151961	2.68498e-11	0.00242887	0.158195	CD14_Mono	~ age + (1|sex) + (1|subjectid) + (1|timepoint) + (1|adjmfc.group) + (1|timepoint:adjmfc.group)
KIAA0195	0.0258485	1.07893e-10	0	0.0653176	4.73191e-09	0.00194109	0.906893	CD14_Mono	~ age + (1|sex) + (1|subjectid) + (1|timepoint) + (1|adjmfc.group) + (1|timepoint:adjmfc.group)
TSEN54	0	0.0111498	0.417087	0.00148305	6.81355e-08	0.187624	0.382657	CD14_Mono	~ age + (1|sex) + (1|subjectid) + (1|timepoint) + (1|adjmfc.group) + (1|timepoint:adjmfc.group)
MYO15B	0.0878056	0	0.202973	0.283764	0	0.0472962	0.378161	CD14_Mono	~ age + (1|sex) + (1|subjectid) + (1|timepoint) + (1|adjmfc.group) + (1|timepoint:adjmfc.group)
RECQL5	0.02837	0	0.161113	0	0	0.083027	0.72749	CD14_Mono	~ age + (1|sex) + (1|subjectid) + (1|timepoint) + (1|adjmfc.group) + (1|timepoint:adjmfc.group)
SAP30BP	0.137572	0	4.3061e-09	0	0	0.0384951	0.823933	CD14_Mono	~ age + (1|sex) + (1|subjectid) + (1|timepoint) + (1|adjmfc.group) + (1|timepoint:adjmfc.group)
GALK1	0.214328	0.0125653	0	0	0.102862	0.00662401	0.66362	CD14_Mono	~ age + (1|sex) + (1|subjectid) + (1|timepoint) + (1|adjmfc.group) + (1|timepoint:adjmfc.group)
H3F3B	0.032539	0	0.402057	0.0919676	2.69015e-10	0.0284535	0.444983	CD14_Mono	~ age + (1|sex) + (1|subjectid) + (1|timepoint) + (1|adjmfc.group) + (1|timepoint:adjmfc.group)
UNK	0.0118577	1.05444e-09	0.198737	0	0	0.000967343	0.788438	CD14_Mono	~ age + (1|sex) + (1|subjectid) + (1|timepoint) + (1|adjmfc.group) + (1|timepoint:adjmfc.group)
UNC13D	0.00615131	2.09753e-09	0.158997	0	0.00551402	0.0132655	0.816072	CD14_Mono	~ age + (1|sex) + (1|subjectid) + (1|timepoint) + (1|adjmfc.group) + (1|timepoint:adjmfc.group)
WBP2	0	0	0.196696	0	0	0.0325132	0.770791	CD14_Mono	~ age + (1|sex) + (1|subjectid) + (1|timepoint) + (1|adjmfc.group) + (1|timepoint:adjmfc.group)
TRIM65	0	0	0	0	0	0.000112871	0.999887	CD14_Mono	~ age + (1|sex) + (1|subjectid) + (1|timepoint) + (1|adjmfc.group) + (1|timepoint:adjmfc.group)
MRPL38	0	0.00802542	0.0810061	0	0	0.0275013	0.883467	CD14_Mono	~ age + (1|sex) + (1|subjectid) + (1|timepoint) + (1|adjmfc.group) + (1|timepoint:adjmfc.group)
ACOX1	0.0142967	0	0.135753	0	0	0.00376976	0.846181	CD14_Mono	~ age + (1|sex) + (1|subjectid) + (1|timepoint) + (1|adjmfc.group) + (1|timepoint:adjmfc.group)
TEN1	0.00856056	0.0615555	0.167285	0	0.137027	0.179893	0.445679	CD14_Mono	~ age + (1|sex) + (1|subjectid) + (1|timepoint) + (1|adjmfc.group) + (1|timepoint:adjmfc.group)
CDK3	0	0	0.288323	6.78814e-10	0	3.03112e-05	0.711647	CD14_Mono	~ age + (1|sex) + (1|subjectid) + (1|timepoint) + (1|adjmfc.group) + (1|timepoint:adjmfc.group)
SRP68	0.097961	0	0.0778033	0.00739737	1.28231e-09	0.0852889	0.731549	CD14_Mono	~ age + (1|sex) + (1|subjectid) + (1|timepoint) + (1|adjmfc.group) + (1|timepoint:adjmfc.group)
EXOC7	0.0608495	0	0	1.28609e-09	0	0.0278476	0.911303	CD14_Mono	~ age + (1|sex) + (1|subjectid) + (1|timepoint) + (1|adjmfc.group) + (1|timepoint:adjmfc.group)
UBALD2	0	1.25341e-10	0	2.27781e-09	0.258775	0.000433092	0.740792	CD14_Mono	~ age + (1|sex) + (1|subjectid) + (1|timepoint) + (1|adjmfc.group) + (1|timepoint:adjmfc.group)
PRPSAP1	0	0	0.212278	1.46311e-10	0	0.00661908	0.781103	CD14_Mono	~ age + (1|sex) + (1|subjectid) + (1|timepoint) + (1|adjmfc.group) + (1|timepoint:adjmfc.group)
SPHK1	0	0	0.378652	4.86136e-10	0	0.0245255	0.596822	CD14_Mono	~ age + (1|sex) + (1|subjectid) + (1|timepoint) + (1|adjmfc.group) + (1|timepoint:adjmfc.group)
UBE2O	0	0	0.0212039	0	0	0.00291799	0.975878	CD14_Mono	~ age + (1|sex) + (1|subjectid) + (1|timepoint) + (1|adjmfc.group) + (1|timepoint:adjmfc.group)
RHBDF2	0	0	0.0401106	0.12167	0.21184	0.0424882	0.583891	CD14_Mono	~ age + (1|sex) + (1|subjectid) + (1|timepoint) + (1|adjmfc.group) + (1|timepoint:adjmfc.group)
ST6GALNAC2	1.91322e-09	7.73811e-10	0.546556	3.12618e-09	0.036434	0.000683795	0.416327	CD14_Mono	~ age + (1|sex) + (1|subjectid) + (1|timepoint) + (1|adjmfc.group) + (1|timepoint:adjmfc.group)
RP11-318A15.2	0.00600609	0	0.217775	1.37396e-10	0.152923	0.0120775	0.611218	CD14_Mono	~ age + (1|sex) + (1|subjectid) + (1|timepoint) + (1|adjmfc.group) + (1|timepoint:adjmfc.group)
JMJD6	0.0770466	0.0447866	0.245577	0.0890709	0	4.57001e-06	0.543514	CD14_Mono	~ age + (1|sex) + (1|subjectid) + (1|timepoint) + (1|adjmfc.group) + (1|timepoint:adjmfc.group)
METTL23	0.0334494	0.0479635	0	0	0.232894	0.000475548	0.685217	CD14_Mono	~ age + (1|sex) + (1|subjectid) + (1|timepoint) + (1|adjmfc.group) + (1|timepoint:adjmfc.group)
SRSF2	0.167214	0	0.322887	0	0	0.0495326	0.460366	CD14_Mono	~ age + (1|sex) + (1|subjectid) + (1|timepoint) + (1|adjmfc.group) + (1|timepoint:adjmfc.group)
MFSD11	0	0	0.0305826	1.27569e-09	0.156117	0.0684197	0.744881	CD14_Mono	~ age + (1|sex) + (1|subjectid) + (1|timepoint) + (1|adjmfc.group) + (1|timepoint:adjmfc.group)
SEC14L1	0.128531	0	0.150517	0	0.0976567	0.144726	0.478569	CD14_Mono	~ age + (1|sex) + (1|subjectid) + (1|timepoint) + (1|adjmfc.group) + (1|timepoint:adjmfc.group)
44813	0.086697	0	0.0301774	0	0.0579502	0.071955	0.75322	CD14_Mono	~ age + (1|sex) + (1|subjectid) + (1|timepoint) + (1|adjmfc.group) + (1|timepoint:adjmfc.group)
RP11-936I5.1	0	0	0	0	0	0.0149358	0.985064	CD14_Mono	~ age + (1|sex) + (1|subjectid) + (1|timepoint) + (1|adjmfc.group) + (1|timepoint:adjmfc.group)
TNRC6C	0.130991	0	0	0	0	0.0290311	0.839977	CD14_Mono	~ age + (1|sex) + (1|subjectid) + (1|timepoint) + (1|adjmfc.group) + (1|timepoint:adjmfc.group)
TMC6	0.0486636	0	0.302588	0.00501054	0.0144353	0.0333192	0.595983	CD14_Mono	~ age + (1|sex) + (1|subjectid) + (1|timepoint) + (1|adjmfc.group) + (1|timepoint:adjmfc.group)
TMC8	5.14637e-08	4.29174e-07	0.0373201	0.129458	0	0.00652663	0.826695	CD14_Mono	~ age + (1|sex) + (1|subjectid) + (1|timepoint) + (1|adjmfc.group) + (1|timepoint:adjmfc.group)
SYNGR2	0.172173	0	0.225004	0	0.0337822	0.0990894	0.469952	CD14_Mono	~ age + (1|sex) + (1|subjectid) + (1|timepoint) + (1|adjmfc.group) + (1|timepoint:adjmfc.group)
AFMID	0.137196	0	0.187154	0.127033	1.80542e-08	0.000742961	0.547875	CD14_Mono	~ age + (1|sex) + (1|subjectid) + (1|timepoint) + (1|adjmfc.group) + (1|timepoint:adjmfc.group)
AC061992.2	0	2.03447e-10	0.391488	0.00876357	0	0.000127495	0.599621	CD14_Mono	~ age + (1|sex) + (1|subjectid) + (1|timepoint) + (1|adjmfc.group) + (1|timepoint:adjmfc.group)
SOCS3	0.257311	0.0245839	0.128215	0.194671	0	0.00114274	0.394076	CD14_Mono	~ age + (1|sex) + (1|subjectid) + (1|timepoint) + (1|adjmfc.group) + (1|timepoint:adjmfc.group)
PGS1	0.0677707	0	0.162445	0.0780143	0	0.0260875	0.665682	CD14_Mono	~ age + (1|sex) + (1|subjectid) + (1|timepoint) + (1|adjmfc.group) + (1|timepoint:adjmfc.group)
CYTH1	2.32089e-08	0	6.2865e-10	0.0684904	0.224729	0.0732374	0.633543	CD14_Mono	~ age + (1|sex) + (1|subjectid) + (1|timepoint) + (1|adjmfc.group) + (1|timepoint:adjmfc.group)
USP36	0	0	0	0	0	0.000140283	0.99986	CD14_Mono	~ age + (1|sex) + (1|subjectid) + (1|timepoint) + (1|adjmfc.group) + (1|timepoint:adjmfc.group)
TIMP2	0.618765	0	0.0139916	0.00472394	0	0.000486139	0.362033	CD14_Mono	~ age + (1|sex) + (1|subjectid) + (1|timepoint) + (1|adjmfc.group) + (1|timepoint:adjmfc.group)
LGALS3BP	0	0.108679	0.231862	0.372706	1.31407e-10	0.028316	0.258437	CD14_Mono	~ age + (1|sex) + (1|subjectid) + (1|timepoint) + (1|adjmfc.group) + (1|timepoint:adjmfc.group)
CANT1	0.116511	0	0.339571	0.0371004	8.31796e-10	0.0222422	0.484575	CD14_Mono	~ age + (1|sex) + (1|subjectid) + (1|timepoint) + (1|adjmfc.group) + (1|timepoint:adjmfc.group)
ENGASE	0	0.183572	0.239068	0	0.113741	8.0581e-07	0.463618	CD14_Mono	~ age + (1|sex) + (1|subjectid) + (1|timepoint) + (1|adjmfc.group) + (1|timepoint:adjmfc.group)
CBX8	0	0	1.29769e-06	0.139186	0	0.0618591	0.798953	CD14_Mono	~ age + (1|sex) + (1|subjectid) + (1|timepoint) + (1|adjmfc.group) + (1|timepoint:adjmfc.group)
CBX4	0.0293495	1.81954e-09	2.9252e-09	0	0.277505	0.0134619	0.679684	CD14_Mono	~ age + (1|sex) + (1|subjectid) + (1|timepoint) + (1|adjmfc.group) + (1|timepoint:adjmfc.group)
GAA	0	4.8463e-09	0.510445	6.88499e-09	3.06981e-09	0.000152182	0.489403	CD14_Mono	~ age + (1|sex) + (1|subjectid) + (1|timepoint) + (1|adjmfc.group) + (1|timepoint:adjmfc.group)
EIF4A3	0	0	0.171628	0	0.268952	0.0673339	0.492086	CD14_Mono	~ age + (1|sex) + (1|subjectid) + (1|timepoint) + (1|adjmfc.group) + (1|timepoint:adjmfc.group)
RP11-334C17.5	5.41007e-10	0	0	0.0856404	1.43527e-09	0.00433932	0.91002	CD14_Mono	~ age + (1|sex) + (1|subjectid) + (1|timepoint) + (1|adjmfc.group) + (1|timepoint:adjmfc.group)
SGSH	0.210452	0.117309	0	0.0440707	0	0.00117034	0.626998	CD14_Mono	~ age + (1|sex) + (1|subjectid) + (1|timepoint) + (1|adjmfc.group) + (1|timepoint:adjmfc.group)
SLC26A11	5.74167e-09	2.46151e-07	0.242458	1.2337e-08	0.0181156	0.0427608	0.696665	CD14_Mono	~ age + (1|sex) + (1|subjectid) + (1|timepoint) + (1|adjmfc.group) + (1|timepoint:adjmfc.group)
RNF213	0.0444479	0.0191238	0.239202	0.539516	1.61292e-11	0.0126569	0.145054	CD14_Mono	~ age + (1|sex) + (1|subjectid) + (1|timepoint) + (1|adjmfc.group) + (1|timepoint:adjmfc.group)
ENDOV	0	1.16217e-10	0.333942	0	0.051456	0.046828	0.567774	CD14_Mono	~ age + (1|sex) + (1|subjectid) + (1|timepoint) + (1|adjmfc.group) + (1|timepoint:adjmfc.group)
RPTOR	0	2.7952e-09	0	0.0545146	3.25394e-09	0.0210518	0.924434	CD14_Mono	~ age + (1|sex) + (1|subjectid) + (1|timepoint) + (1|adjmfc.group) + (1|timepoint:adjmfc.group)
CTD-2561B21.5	0.258805	0	0.140718	0.038528	0.0181362	0.0119981	0.531814	CD14_Mono	~ age + (1|sex) + (1|subjectid) + (1|timepoint) + (1|adjmfc.group) + (1|timepoint:adjmfc.group)
CHMP6	0.00722271	0	0	0.0756465	0	0.0269999	0.890131	CD14_Mono	~ age + (1|sex) + (1|subjectid) + (1|timepoint) + (1|adjmfc.group) + (1|timepoint:adjmfc.group)
BAIAP2-AS1	0	0	0.294422	3.83809e-10	0.0494396	0.0491295	0.607009	CD14_Mono	~ age + (1|sex) + (1|subjectid) + (1|timepoint) + (1|adjmfc.group) + (1|timepoint:adjmfc.group)
BAIAP2	0	0	0.349531	0.051379	0.0167073	0.0465175	0.535865	CD14_Mono	~ age + (1|sex) + (1|subjectid) + (1|timepoint) + (1|adjmfc.group) + (1|timepoint:adjmfc.group)
AATK	0.0307277	1.33049e-10	0.00522022	0.0536657	0	0.0174189	0.892967	CD14_Mono	~ age + (1|sex) + (1|subjectid) + (1|timepoint) + (1|adjmfc.group) + (1|timepoint:adjmfc.group)
AZI1	6.46884e-11	0	0.0200263	0	0.324013	0.016202	0.639758	CD14_Mono	~ age + (1|sex) + (1|subjectid) + (1|timepoint) + (1|adjmfc.group) + (1|timepoint:adjmfc.group)
ENTHD2	0.0427226	0	1.145e-10	0	5.45484e-10	0.00989136	0.947386	CD14_Mono	~ age + (1|sex) + (1|subjectid) + (1|timepoint) + (1|adjmfc.group) + (1|timepoint:adjmfc.group)
C17orf89	0.06887	0	0.357431	0	0.0403092	0.00778928	0.525601	CD14_Mono	~ age + (1|sex) + (1|subjectid) + (1|timepoint) + (1|adjmfc.group) + (1|timepoint:adjmfc.group)
SLC38A10	0.0823618	3.04903e-10	0	0	0	0.00207	0.915568	CD14_Mono	~ age + (1|sex) + (1|subjectid) + (1|timepoint) + (1|adjmfc.group) + (1|timepoint:adjmfc.group)
LINC00482	0	0	0	0	0	0.0011621	0.998838	CD14_Mono	~ age + (1|sex) + (1|subjectid) + (1|timepoint) + (1|adjmfc.group) + (1|timepoint:adjmfc.group)
RP11-1055B8.4	0.0685781	8.94351e-10	0.0667199	0	1.73707e-08	0.00544143	0.859261	CD14_Mono	~ age + (1|sex) + (1|subjectid) + (1|timepoint) + (1|adjmfc.group) + (1|timepoint:adjmfc.group)
RP11-1055B8.7	0	0.000844855	0	0	0	0.029402	0.969753	CD14_Mono	~ age + (1|sex) + (1|subjectid) + (1|timepoint) + (1|adjmfc.group) + (1|timepoint:adjmfc.group)
ACTG1	0.292826	0	0.346488	0.096256	0	0.0360933	0.228337	CD14_Mono	~ age + (1|sex) + (1|subjectid) + (1|timepoint) + (1|adjmfc.group) + (1|timepoint:adjmfc.group)
C17orf70	0.0420147	0	0	0.107117	0.0537161	0.01348	0.783672	CD14_Mono	~ age + (1|sex) + (1|subjectid) + (1|timepoint) + (1|adjmfc.group) + (1|timepoint:adjmfc.group)
NPLOC4	0	0.148944	0.0356887	0	0	0.00659498	0.808773	CD14_Mono	~ age + (1|sex) + (1|subjectid) + (1|timepoint) + (1|adjmfc.group) + (1|timepoint:adjmfc.group)
PDE6G	0	0.00102519	0.131125	0.343256	0	0.0284106	0.496183	CD14_Mono	~ age + (1|sex) + (1|subjectid) + (1|timepoint) + (1|adjmfc.group) + (1|timepoint:adjmfc.group)
OXLD1	0	0	0	0	0	0.0287211	0.971279	CD14_Mono	~ age + (1|sex) + (1|subjectid) + (1|timepoint) + (1|adjmfc.group) + (1|timepoint:adjmfc.group)
CCDC137	0	0	0	0	0	0.00120682	0.998793	CD14_Mono	~ age + (1|sex) + (1|subjectid) + (1|timepoint) + (1|adjmfc.group) + (1|timepoint:adjmfc.group)
ARL16	0.0239559	0	0.222307	0	2.07491e-10	0.0807762	0.672961	CD14_Mono	~ age + (1|sex) + (1|subjectid) + (1|timepoint) + (1|adjmfc.group) + (1|timepoint:adjmfc.group)
HGS	0	0	0	0	1.51406e-10	0.030414	0.969586	CD14_Mono	~ age + (1|sex) + (1|subjectid) + (1|timepoint) + (1|adjmfc.group) + (1|timepoint:adjmfc.group)
RP13-1032I1.7	0.353441	0.0101358	0.0250202	0.0549677	0.0122453	0.000691691	0.543498	CD14_Mono	~ age + (1|sex) + (1|subjectid) + (1|timepoint) + (1|adjmfc.group) + (1|timepoint:adjmfc.group)
MRPL12	0	0.0159093	0.123481	3.4229e-10	0.0430483	0.0427422	0.774819	CD14_Mono	~ age + (1|sex) + (1|subjectid) + (1|timepoint) + (1|adjmfc.group) + (1|timepoint:adjmfc.group)
FAM195B	0.0895337	0	0.638917	0.00600529	0	0.0383169	0.227227	CD14_Mono	~ age + (1|sex) + (1|subjectid) + (1|timepoint) + (1|adjmfc.group) + (1|timepoint:adjmfc.group)
P4HB	0.0544203	0	0.0482001	0.0776823	0	0.0153712	0.804326	CD14_Mono	~ age + (1|sex) + (1|subjectid) + (1|timepoint) + (1|adjmfc.group) + (1|timepoint:adjmfc.group)
RP11-498C9.3	0	4.77596e-10	0.0574964	6.68827e-08	0.169275	0.00493913	0.76829	CD14_Mono	~ age + (1|sex) + (1|subjectid) + (1|timepoint) + (1|adjmfc.group) + (1|timepoint:adjmfc.group)
ARHGDIA	0	0	0.300282	0.00498185	1.88599e-09	0.0612625	0.633474	CD14_Mono	~ age + (1|sex) + (1|subjectid) + (1|timepoint) + (1|adjmfc.group) + (1|timepoint:adjmfc.group)
RP11-498C9.15	0	0	0	0	0.22391	0.000394895	0.775695	CD14_Mono	~ age + (1|sex) + (1|subjectid) + (1|timepoint) + (1|adjmfc.group) + (1|timepoint:adjmfc.group)
ALYREF	0	0.0294003	2.18671e-10	0.0383015	0	0.0129737	0.919324	CD14_Mono	~ age + (1|sex) + (1|subjectid) + (1|timepoint) + (1|adjmfc.group) + (1|timepoint:adjmfc.group)
ANAPC11	0	0	0	0	0	0.0244787	0.975521	CD14_Mono	~ age + (1|sex) + (1|subjectid) + (1|timepoint) + (1|adjmfc.group) + (1|timepoint:adjmfc.group)
PCYT2	0.178004	0	0	0	0	0.000297156	0.821698	CD14_Mono	~ age + (1|sex) + (1|subjectid) + (1|timepoint) + (1|adjmfc.group) + (1|timepoint:adjmfc.group)
SIRT7	1.76103e-09	6.69714e-07	0.357253	6.7867e-10	0.0798345	0.031496	0.531415	CD14_Mono	~ age + (1|sex) + (1|subjectid) + (1|timepoint) + (1|adjmfc.group) + (1|timepoint:adjmfc.group)
MAFG	0.00193753	0.0170649	0	0	0.283848	0.0103459	0.686803	CD14_Mono	~ age + (1|sex) + (1|subjectid) + (1|timepoint) + (1|adjmfc.group) + (1|timepoint:adjmfc.group)
ASPSCR1	0	0.0549159	0	0	2.33458e-10	0.0210902	0.923994	CD14_Mono	~ age + (1|sex) + (1|subjectid) + (1|timepoint) + (1|adjmfc.group) + (1|timepoint:adjmfc.group)
STRA13	1.02461e-09	1.38509e-09	0.172367	0.0888765	0.0649144	0.0122736	0.661568	CD14_Mono	~ age + (1|sex) + (1|subjectid) + (1|timepoint) + (1|adjmfc.group) + (1|timepoint:adjmfc.group)
LRRC45	0	0	0	0	0	0.105957	0.894043	CD14_Mono	~ age + (1|sex) + (1|subjectid) + (1|timepoint) + (1|adjmfc.group) + (1|timepoint:adjmfc.group)
DCXR	0	0.0108348	0.58949	0.0153091	0	0.0619057	0.32246	CD14_Mono	~ age + (1|sex) + (1|subjectid) + (1|timepoint) + (1|adjmfc.group) + (1|timepoint:adjmfc.group)
RFNG	3.42563e-10	0	0.137321	0.0499707	1.04803e-10	0.0411698	0.771538	CD14_Mono	~ age + (1|sex) + (1|subjectid) + (1|timepoint) + (1|adjmfc.group) + (1|timepoint:adjmfc.group)
GPS1	2.79502e-09	0	0	4.21704e-10	0.0656758	0.0127478	0.921576	CD14_Mono	~ age + (1|sex) + (1|subjectid) + (1|timepoint) + (1|adjmfc.group) + (1|timepoint:adjmfc.group)
DUS1L	0	0	0	0	0.104973	0.00214264	0.892884	CD14_Mono	~ age + (1|sex) + (1|subjectid) + (1|timepoint) + (1|adjmfc.group) + (1|timepoint:adjmfc.group)
FASN	0.0530338	0.0228423	1.29283e-09	0	0	0.00689489	0.917229	CD14_Mono	~ age + (1|sex) + (1|subjectid) + (1|timepoint) + (1|adjmfc.group) + (1|timepoint:adjmfc.group)
CCDC57	0.0851213	0.121143	0	0.0475023	0.0853942	0.0797871	0.581052	CD14_Mono	~ age + (1|sex) + (1|subjectid) + (1|timepoint) + (1|adjmfc.group) + (1|timepoint:adjmfc.group)
SLC16A3	0	0	0.191954	0	0.392801	0.000125866	0.415119	CD14_Mono	~ age + (1|sex) + (1|subjectid) + (1|timepoint) + (1|adjmfc.group) + (1|timepoint:adjmfc.group)
CSNK1D	0	0	0.00685142	0	0	0.0706562	0.922492	CD14_Mono	~ age + (1|sex) + (1|subjectid) + (1|timepoint) + (1|adjmfc.group) + (1|timepoint:adjmfc.group)
AC132872.2	0	0	0.150565	0	0.258123	0.0504269	0.540885	CD14_Mono	~ age + (1|sex) + (1|subjectid) + (1|timepoint) + (1|adjmfc.group) + (1|timepoint:adjmfc.group)
CD7	3.12865e-09	0	0	0.00365972	3.65817e-10	0.00478277	0.991558	CD14_Mono	~ age + (1|sex) + (1|subjectid) + (1|timepoint) + (1|adjmfc.group) + (1|timepoint:adjmfc.group)
SECTM1	1.70215e-10	0.00941094	0.214681	0.356193	0.191253	0.017619	0.210842	CD14_Mono	~ age + (1|sex) + (1|subjectid) + (1|timepoint) + (1|adjmfc.group) + (1|timepoint:adjmfc.group)
OGFOD3	0	0	0.0308119	0.0884854	0.0604841	0.0161693	0.804049	CD14_Mono	~ age + (1|sex) + (1|subjectid) + (1|timepoint) + (1|adjmfc.group) + (1|timepoint:adjmfc.group)
HEXDC	1.7966e-08	0	0.167707	0.120542	0	0.0163048	0.695447	CD14_Mono	~ age + (1|sex) + (1|subjectid) + (1|timepoint) + (1|adjmfc.group) + (1|timepoint:adjmfc.group)
C17orf62	0.137774	0	0	3.05271e-10	0.120484	0.000859106	0.740883	CD14_Mono	~ age + (1|sex) + (1|subjectid) + (1|timepoint) + (1|adjmfc.group) + (1|timepoint:adjmfc.group)
NARF	0.367699	0.00144366	0.0313894	0.0157409	1.00179e-10	0.0814277	0.502299	CD14_Mono	~ age + (1|sex) + (1|subjectid) + (1|timepoint) + (1|adjmfc.group) + (1|timepoint:adjmfc.group)
FOXK2	0	0	0	0.079601	0	0.0255157	0.894883	CD14_Mono	~ age + (1|sex) + (1|subjectid) + (1|timepoint) + (1|adjmfc.group) + (1|timepoint:adjmfc.group)
RP13-638C3.4	7.84521e-10	0.0103673	0	0.0108593	0	0.0104138	0.96836	CD14_Mono	~ age + (1|sex) + (1|subjectid) + (1|timepoint) + (1|adjmfc.group) + (1|timepoint:adjmfc.group)
WDR45B	1.5635e-10	0.0148631	0.134873	0	0.323638	0.00108494	0.525541	CD14_Mono	~ age + (1|sex) + (1|subjectid) + (1|timepoint) + (1|adjmfc.group) + (1|timepoint:adjmfc.group)
RAB40B	0	0	0.11249	0	0.0120142	0.000119058	0.875377	CD14_Mono	~ age + (1|sex) + (1|subjectid) + (1|timepoint) + (1|adjmfc.group) + (1|timepoint:adjmfc.group)
FN3KRP	0.115055	1.31483e-08	0.0783832	4.81139e-10	0	0.00440866	0.802153	CD14_Mono	~ age + (1|sex) + (1|subjectid) + (1|timepoint) + (1|adjmfc.group) + (1|timepoint:adjmfc.group)
TBCD	0	0.0195697	0.0684729	2.22497e-09	0	0.000685136	0.911272	CD14_Mono	~ age + (1|sex) + (1|subjectid) + (1|timepoint) + (1|adjmfc.group) + (1|timepoint:adjmfc.group)
B3GNTL1	0.00816469	0	0	0	0	0.145876	0.84596	CD14_Mono	~ age + (1|sex) + (1|subjectid) + (1|timepoint) + (1|adjmfc.group) + (1|timepoint:adjmfc.group)
METRNL	0.421183	0	0.168627	0.0373527	0.0134543	0.0106673	0.348715	CD14_Mono	~ age + (1|sex) + (1|subjectid) + (1|timepoint) + (1|adjmfc.group) + (1|timepoint:adjmfc.group)
AC144831.1	0.102373	0	0.178389	0	0.181875	0.0539874	0.483376	CD14_Mono	~ age + (1|sex) + (1|subjectid) + (1|timepoint) + (1|adjmfc.group) + (1|timepoint:adjmfc.group)
USP14	0.000571165	1.5174e-10	0.119587	0	0	0.00332986	0.876512	CD14_Mono	~ age + (1|sex) + (1|subjectid) + (1|timepoint) + (1|adjmfc.group) + (1|timepoint:adjmfc.group)
THOC1	0	0	0	0	0	0.0589383	0.941062	CD14_Mono	~ age + (1|sex) + (1|subjectid) + (1|timepoint) + (1|adjmfc.group) + (1|timepoint:adjmfc.group)
RP11-705O1.8	0.0242733	2.56679e-10	0.145555	0	0.0216683	0.0494429	0.75906	CD14_Mono	~ age + (1|sex) + (1|subjectid) + (1|timepoint) + (1|adjmfc.group) + (1|timepoint:adjmfc.group)
ENOSF1	0	0	0.246438	0	0	0.0627592	0.690803	CD14_Mono	~ age + (1|sex) + (1|subjectid) + (1|timepoint) + (1|adjmfc.group) + (1|timepoint:adjmfc.group)
YES1	2.33789e-10	0.102425	0.0126684	8.74171e-10	0.0256884	0.0472867	0.811932	CD14_Mono	~ age + (1|sex) + (1|subjectid) + (1|timepoint) + (1|adjmfc.group) + (1|timepoint:adjmfc.group)
METTL4	9.56298e-10	0	0	0	0.171796	0.0180977	0.810106	CD14_Mono	~ age + (1|sex) + (1|subjectid) + (1|timepoint) + (1|adjmfc.group) + (1|timepoint:adjmfc.group)
SMCHD1	0.0422923	0	0.315919	0.312089	0	0.00567724	0.324022	CD14_Mono	~ age + (1|sex) + (1|subjectid) + (1|timepoint) + (1|adjmfc.group) + (1|timepoint:adjmfc.group)
EMILIN2	0	0.0781645	0.411164	0.0590462	0.0368155	0.00233726	0.412473	CD14_Mono	~ age + (1|sex) + (1|subjectid) + (1|timepoint) + (1|adjmfc.group) + (1|timepoint:adjmfc.group)
LPIN2	0.332212	0	0.2361	0.089009	0	0.0144365	0.328243	CD14_Mono	~ age + (1|sex) + (1|subjectid) + (1|timepoint) + (1|adjmfc.group) + (1|timepoint:adjmfc.group)
RP13-270P17.3	0	3.45092e-09	0.28503	5.87567e-07	0.00461015	0.00776021	0.702599	CD14_Mono	~ age + (1|sex) + (1|subjectid) + (1|timepoint) + (1|adjmfc.group) + (1|timepoint:adjmfc.group)
MYL12A	0.0801335	0	0.389444	0.23601	0.0271917	0.0091886	0.258032	CD14_Mono	~ age + (1|sex) + (1|subjectid) + (1|timepoint) + (1|adjmfc.group) + (1|timepoint:adjmfc.group)
MYL12B	0.318907	0	0.259561	0.174453	0	0.00334295	0.243736	CD14_Mono	~ age + (1|sex) + (1|subjectid) + (1|timepoint) + (1|adjmfc.group) + (1|timepoint:adjmfc.group)
TGIF1	0.231373	3.48615e-10	0	1.14557e-10	0	0.0380308	0.730596	CD14_Mono	~ age + (1|sex) + (1|subjectid) + (1|timepoint) + (1|adjmfc.group) + (1|timepoint:adjmfc.group)
DLGAP1-AS1	1.99865e-10	0.0107512	0.0559485	0	0	0.0328568	0.900444	CD14_Mono	~ age + (1|sex) + (1|subjectid) + (1|timepoint) + (1|adjmfc.group) + (1|timepoint:adjmfc.group)
LINC00667	3.94413e-09	0	0.108949	2.58193e-10	0.10057	0.0659954	0.724485	CD14_Mono	~ age + (1|sex) + (1|subjectid) + (1|timepoint) + (1|adjmfc.group) + (1|timepoint:adjmfc.group)
LINC00526	0.0251877	0.0313723	0.00226956	1.58675e-10	0	0.0945762	0.846594	CD14_Mono	~ age + (1|sex) + (1|subjectid) + (1|timepoint) + (1|adjmfc.group) + (1|timepoint:adjmfc.group)
ZBTB14	0	0	0	0	0	0.00113033	0.99887	CD14_Mono	~ age + (1|sex) + (1|subjectid) + (1|timepoint) + (1|adjmfc.group) + (1|timepoint:adjmfc.group)
EPB41L3	0	0	0.313216	0.143416	0.214947	0.00613407	0.322287	CD14_Mono	~ age + (1|sex) + (1|subjectid) + (1|timepoint) + (1|adjmfc.group) + (1|timepoint:adjmfc.group)
L3MBTL4	0.00266868	0	0.231414	0.0230832	0	0.0203641	0.72247	CD14_Mono	~ age + (1|sex) + (1|subjectid) + (1|timepoint) + (1|adjmfc.group) + (1|timepoint:adjmfc.group)
RAB12	0	0	0.226098	0	0	0.00591008	0.767992	CD14_Mono	~ age + (1|sex) + (1|subjectid) + (1|timepoint) + (1|adjmfc.group) + (1|timepoint:adjmfc.group)
NDUFV2	0	0	0.547747	0	0.164316	0.0456867	0.24225	CD14_Mono	~ age + (1|sex) + (1|subjectid) + (1|timepoint) + (1|adjmfc.group) + (1|timepoint:adjmfc.group)
RP11-143J12.2	0	0	0	0	0	0.000499652	0.9995	CD14_Mono	~ age + (1|sex) + (1|subjectid) + (1|timepoint) + (1|adjmfc.group) + (1|timepoint:adjmfc.group)
ANKRD12	0.284795	0	0.172646	0.00638518	0	0.0961702	0.440003	CD14_Mono	~ age + (1|sex) + (1|subjectid) + (1|timepoint) + (1|adjmfc.group) + (1|timepoint:adjmfc.group)
TWSG1	0.0567479	5.57855e-09	0.11694	3.14943e-09	1.83993e-09	0.0361506	0.790161	CD14_Mono	~ age + (1|sex) + (1|subjectid) + (1|timepoint) + (1|adjmfc.group) + (1|timepoint:adjmfc.group)
RALBP1	0.0782697	0	0.179955	2.69513e-10	0	0.0255465	0.716228	CD14_Mono	~ age + (1|sex) + (1|subjectid) + (1|timepoint) + (1|adjmfc.group) + (1|timepoint:adjmfc.group)
PPP4R1	0.0451556	0	0.128587	0.0969983	0	0.0170708	0.712188	CD14_Mono	~ age + (1|sex) + (1|subjectid) + (1|timepoint) + (1|adjmfc.group) + (1|timepoint:adjmfc.group)
RAB31	0	0	0.393821	0	0.211871	0.00606122	0.388246	CD14_Mono	~ age + (1|sex) + (1|subjectid) + (1|timepoint) + (1|adjmfc.group) + (1|timepoint:adjmfc.group)
VAPA	0.491656	0	0.2147	0.0230703	0	0.00514509	0.265429	CD14_Mono	~ age + (1|sex) + (1|subjectid) + (1|timepoint) + (1|adjmfc.group) + (1|timepoint:adjmfc.group)
NAPG	0.00683944	0	0.0209023	0	0.0460747	0.00415207	0.922031	CD14_Mono	~ age + (1|sex) + (1|subjectid) + (1|timepoint) + (1|adjmfc.group) + (1|timepoint:adjmfc.group)
CHMP1B	0.444012	0	0.206884	0	7.21113e-11	0.000624785	0.34848	CD14_Mono	~ age + (1|sex) + (1|subjectid) + (1|timepoint) + (1|adjmfc.group) + (1|timepoint:adjmfc.group)
MPPE1	2.06827e-07	1.2449e-06	0.164202	0	1.56669e-07	0.00203151	0.833764	CD14_Mono	~ age + (1|sex) + (1|subjectid) + (1|timepoint) + (1|adjmfc.group) + (1|timepoint:adjmfc.group)
RP11-820I16.4	0.00869951	0.0693239	0.0378449	0	0.15824	0.00287697	0.723014	CD14_Mono	~ age + (1|sex) + (1|subjectid) + (1|timepoint) + (1|adjmfc.group) + (1|timepoint:adjmfc.group)
IMPA2	0.316529	0	0.247955	0.0499132	0.0294851	0.0052916	0.350826	CD14_Mono	~ age + (1|sex) + (1|subjectid) + (1|timepoint) + (1|adjmfc.group) + (1|timepoint:adjmfc.group)
TUBB6	0	0	0.0558159	0	0	0.131429	0.812755	CD14_Mono	~ age + (1|sex) + (1|subjectid) + (1|timepoint) + (1|adjmfc.group) + (1|timepoint:adjmfc.group)
AFG3L2	0.0403038	0.0138733	0.0865011	0	0.0207208	0.0601605	0.778441	CD14_Mono	~ age + (1|sex) + (1|subjectid) + (1|timepoint) + (1|adjmfc.group) + (1|timepoint:adjmfc.group)
SPIRE1	0	0	0	0	0.0202653	0.00117412	0.978561	CD14_Mono	~ age + (1|sex) + (1|subjectid) + (1|timepoint) + (1|adjmfc.group) + (1|timepoint:adjmfc.group)
PSMG2	0.439574	0	0.176443	0.000300454	0	0.0295456	0.354137	CD14_Mono	~ age + (1|sex) + (1|subjectid) + (1|timepoint) + (1|adjmfc.group) + (1|timepoint:adjmfc.group)
CEP76	0	0	0	0	0	0.0202161	0.979784	CD14_Mono	~ age + (1|sex) + (1|subjectid) + (1|timepoint) + (1|adjmfc.group) + (1|timepoint:adjmfc.group)
PTPN2	0.0632848	0	0	0.0237707	5.06979e-09	0.0021048	0.91084	CD14_Mono	~ age + (1|sex) + (1|subjectid) + (1|timepoint) + (1|adjmfc.group) + (1|timepoint:adjmfc.group)
SEH1L	0	0	0.15981	0	0	0.0207531	0.819437	CD14_Mono	~ age + (1|sex) + (1|subjectid) + (1|timepoint) + (1|adjmfc.group) + (1|timepoint:adjmfc.group)
CEP192	0	0	0	0	0	0.0119298	0.98807	CD14_Mono	~ age + (1|sex) + (1|subjectid) + (1|timepoint) + (1|adjmfc.group) + (1|timepoint:adjmfc.group)
LDLRAD4	4.36108e-10	0.0100036	1.77567e-07	0.043237	0.0310556	0.00408664	0.911617	CD14_Mono	~ age + (1|sex) + (1|subjectid) + (1|timepoint) + (1|adjmfc.group) + (1|timepoint:adjmfc.group)
FAM210A	0.0764449	5.09552e-10	0.0674316	0	0	0.112677	0.743447	CD14_Mono	~ age + (1|sex) + (1|subjectid) + (1|timepoint) + (1|adjmfc.group) + (1|timepoint:adjmfc.group)
RNMT	0.130754	0	0.000930402	9.86399e-10	0.341783	0.00870994	0.517823	CD14_Mono	~ age + (1|sex) + (1|subjectid) + (1|timepoint) + (1|adjmfc.group) + (1|timepoint:adjmfc.group)
ROCK1	0.162033	0	0.0268177	2.9876e-10	0	0.0118005	0.799348	CD14_Mono	~ age + (1|sex) + (1|subjectid) + (1|timepoint) + (1|adjmfc.group) + (1|timepoint:adjmfc.group)
ESCO1	1.77984e-10	1.494e-09	0.267873	0.0236546	0.0380674	0.0914964	0.578909	CD14_Mono	~ age + (1|sex) + (1|subjectid) + (1|timepoint) + (1|adjmfc.group) + (1|timepoint:adjmfc.group)
SNRPD1	0	0	0	0	0	0.117434	0.882566	CD14_Mono	~ age + (1|sex) + (1|subjectid) + (1|timepoint) + (1|adjmfc.group) + (1|timepoint:adjmfc.group)
ABHD3	0	0	0.2713	4.35701e-10	0.170063	0.0122259	0.546411	CD14_Mono	~ age + (1|sex) + (1|subjectid) + (1|timepoint) + (1|adjmfc.group) + (1|timepoint:adjmfc.group)
MIB1	0	0	0.0662508	0.0128968	0	0.100491	0.820361	CD14_Mono	~ age + (1|sex) + (1|subjectid) + (1|timepoint) + (1|adjmfc.group) + (1|timepoint:adjmfc.group)
RBBP8	0.0662096	3.18497e-10	0.307725	0.0402674	0	0.00736572	0.578432	CD14_Mono	~ age + (1|sex) + (1|subjectid) + (1|timepoint) + (1|adjmfc.group) + (1|timepoint:adjmfc.group)
RIOK3	2.47789e-09	7.31233e-10	0.354233	0	0.260205	0.0140031	0.371559	CD14_Mono	~ age + (1|sex) + (1|subjectid) + (1|timepoint) + (1|adjmfc.group) + (1|timepoint:adjmfc.group)
C18orf8	0.0221651	0.022404	0	0.100795	9.68335e-08	0.0688685	0.785767	CD14_Mono	~ age + (1|sex) + (1|subjectid) + (1|timepoint) + (1|adjmfc.group) + (1|timepoint:adjmfc.group)
NPC1	0	0.00269892	0	0	0.0673119	0.0672208	0.862768	CD14_Mono	~ age + (1|sex) + (1|subjectid) + (1|timepoint) + (1|adjmfc.group) + (1|timepoint:adjmfc.group)
TTC39C	0	2.43805e-09	0.633967	0.0164371	0	0.0576956	0.291901	CD14_Mono	~ age + (1|sex) + (1|subjectid) + (1|timepoint) + (1|adjmfc.group) + (1|timepoint:adjmfc.group)
OSBPL1A	1.83652e-10	3.63708e-10	0.101401	2.17077e-08	0	0.031259	0.86734	CD14_Mono	~ age + (1|sex) + (1|subjectid) + (1|timepoint) + (1|adjmfc.group) + (1|timepoint:adjmfc.group)
IMPACT	0	8.33978e-10	0.400864	1.13009e-08	0	0.0134857	0.58565	CD14_Mono	~ age + (1|sex) + (1|subjectid) + (1|timepoint) + (1|adjmfc.group) + (1|timepoint:adjmfc.group)
SS18	4.44772e-10	5.28948e-10	0.0609609	0.0781348	3.90996e-06	0.00032283	0.860578	CD14_Mono	~ age + (1|sex) + (1|subjectid) + (1|timepoint) + (1|adjmfc.group) + (1|timepoint:adjmfc.group)
TAF4B	0	0	0.0218047	9.63502e-10	0	0.0591986	0.918997	CD14_Mono	~ age + (1|sex) + (1|subjectid) + (1|timepoint) + (1|adjmfc.group) + (1|timepoint:adjmfc.group)
DSC2	0.0281891	0.0165037	7.64032e-10	0	0	0.00885057	0.946457	CD14_Mono	~ age + (1|sex) + (1|subjectid) + (1|timepoint) + (1|adjmfc.group) + (1|timepoint:adjmfc.group)
TRAPPC8	0	0	0	0	0.0173258	0.0810603	0.901614	CD14_Mono	~ age + (1|sex) + (1|subjectid) + (1|timepoint) + (1|adjmfc.group) + (1|timepoint:adjmfc.group)
RNF125	0	0	2.30711e-10	0.117715	0.224926	0.0208078	0.636551	CD14_Mono	~ age + (1|sex) + (1|subjectid) + (1|timepoint) + (1|adjmfc.group) + (1|timepoint:adjmfc.group)
RP11-53I6.3	1.73225e-09	0	0.306428	0.0502199	0.0243761	0.0098556	0.60912	CD14_Mono	~ age + (1|sex) + (1|subjectid) + (1|timepoint) + (1|adjmfc.group) + (1|timepoint:adjmfc.group)
RNF138	0.52374	0.00415875	2.50576e-10	0.161817	0.0392033	0.000746228	0.270335	CD14_Mono	~ age + (1|sex) + (1|subjectid) + (1|timepoint) + (1|adjmfc.group) + (1|timepoint:adjmfc.group)
DTNA	0	0.0925646	0.28937	0.183884	2.43463e-09	0.000581333	0.433601	CD14_Mono	~ age + (1|sex) + (1|subjectid) + (1|timepoint) + (1|adjmfc.group) + (1|timepoint:adjmfc.group)
MAPRE2	0.253251	0	0.0318079	0	0	0.00957028	0.705371	CD14_Mono	~ age + (1|sex) + (1|subjectid) + (1|timepoint) + (1|adjmfc.group) + (1|timepoint:adjmfc.group)
ZNF397	0	0	0.2637	0.0587271	3.46648e-09	0.0010105	0.676562	CD14_Mono	~ age + (1|sex) + (1|subjectid) + (1|timepoint) + (1|adjmfc.group) + (1|timepoint:adjmfc.group)
ZNF24	0.0610563	0	0.0246007	0	0.00713564	0.0404314	0.866776	CD14_Mono	~ age + (1|sex) + (1|subjectid) + (1|timepoint) + (1|adjmfc.group) + (1|timepoint:adjmfc.group)
INO80C	0.0439255	0	0.0166576	0.00474554	0	0.00010554	0.934566	CD14_Mono	~ age + (1|sex) + (1|subjectid) + (1|timepoint) + (1|adjmfc.group) + (1|timepoint:adjmfc.group)
GALNT1	0	0	0.48714	7.27871e-10	0.140937	0.0059093	0.366013	CD14_Mono	~ age + (1|sex) + (1|subjectid) + (1|timepoint) + (1|adjmfc.group) + (1|timepoint:adjmfc.group)
C18orf21	0.0122047	1.54427e-09	0.0558734	0	0	0.0798152	0.852107	CD14_Mono	~ age + (1|sex) + (1|subjectid) + (1|timepoint) + (1|adjmfc.group) + (1|timepoint:adjmfc.group)
RPRD1A	0.160257	6.54552e-07	0.0986444	1.11521e-08	0	0.00275798	0.738339	CD14_Mono	~ age + (1|sex) + (1|subjectid) + (1|timepoint) + (1|adjmfc.group) + (1|timepoint:adjmfc.group)
SLC39A6	0	0	0	0.0748704	0	0.0619692	0.86316	CD14_Mono	~ age + (1|sex) + (1|subjectid) + (1|timepoint) + (1|adjmfc.group) + (1|timepoint:adjmfc.group)
ELP2	0	1.84808e-09	0.374157	0.00536273	7.89595e-10	0.0169766	0.603503	CD14_Mono	~ age + (1|sex) + (1|subjectid) + (1|timepoint) + (1|adjmfc.group) + (1|timepoint:adjmfc.group)
TPGS2	0	0	0.0118925	1.48041e-10	0	0.00182773	0.98628	CD14_Mono	~ age + (1|sex) + (1|subjectid) + (1|timepoint) + (1|adjmfc.group) + (1|timepoint:adjmfc.group)
KIAA1328	5.74216e-09	0	0.0730997	0	8.46072e-10	0.00206061	0.92484	CD14_Mono	~ age + (1|sex) + (1|subjectid) + (1|timepoint) + (1|adjmfc.group) + (1|timepoint:adjmfc.group)
PIK3C3	0.00372865	0	0	0	0.134791	0.0162214	0.845259	CD14_Mono	~ age + (1|sex) + (1|subjectid) + (1|timepoint) + (1|adjmfc.group) + (1|timepoint:adjmfc.group)
SETBP1	1.32035e-09	0	0.0922056	0	0.139364	0.00205688	0.766374	CD14_Mono	~ age + (1|sex) + (1|subjectid) + (1|timepoint) + (1|adjmfc.group) + (1|timepoint:adjmfc.group)
SIGLEC15	0	0.0110743	0	0.0151979	0.0274164	0.0210103	0.925301	CD14_Mono	~ age + (1|sex) + (1|subjectid) + (1|timepoint) + (1|adjmfc.group) + (1|timepoint:adjmfc.group)
EPG5	0	6.07508e-10	0	0.0585703	0.00774324	0.0211574	0.912529	CD14_Mono	~ age + (1|sex) + (1|subjectid) + (1|timepoint) + (1|adjmfc.group) + (1|timepoint:adjmfc.group)
PSTPIP2	1.16881e-10	0	2.38055e-10	0.490673	0.0769142	0.00493255	0.427481	CD14_Mono	~ age + (1|sex) + (1|subjectid) + (1|timepoint) + (1|adjmfc.group) + (1|timepoint:adjmfc.group)
ATP5A1	0.370152	0.122712	0	0.0242627	9.20968e-10	0.00997491	0.472898	CD14_Mono	~ age + (1|sex) + (1|subjectid) + (1|timepoint) + (1|adjmfc.group) + (1|timepoint:adjmfc.group)
HAUS1	0	0.00803632	0.0214617	0	0	0.0071069	0.963395	CD14_Mono	~ age + (1|sex) + (1|subjectid) + (1|timepoint) + (1|adjmfc.group) + (1|timepoint:adjmfc.group)
C18orf25	0.301739	0	0.0203596	0	0.0212734	0.00238617	0.654242	CD14_Mono	~ age + (1|sex) + (1|subjectid) + (1|timepoint) + (1|adjmfc.group) + (1|timepoint:adjmfc.group)
PIAS2	0.152338	0	0.160175	0	0.0900184	9.25943e-09	0.597469	CD14_Mono	~ age + (1|sex) + (1|subjectid) + (1|timepoint) + (1|adjmfc.group) + (1|timepoint:adjmfc.group)
HDHD2	0	0	0	0	0	2.03456e-07	1	CD14_Mono	~ age + (1|sex) + (1|subjectid) + (1|timepoint) + (1|adjmfc.group) + (1|timepoint:adjmfc.group)
IER3IP1.1	0.325678	0	0.265629	0.00106104	0	0.0217634	0.385869	CD14_Mono	~ age + (1|sex) + (1|subjectid) + (1|timepoint) + (1|adjmfc.group) + (1|timepoint:adjmfc.group)
SMAD2	0.0653061	2.00257e-08	0.0178373	2.46474e-07	0.0208334	0.0235666	0.872456	CD14_Mono	~ age + (1|sex) + (1|subjectid) + (1|timepoint) + (1|adjmfc.group) + (1|timepoint:adjmfc.group)
CTIF	0	0.000787272	0	0.0444783	0	0.00253406	0.9522	CD14_Mono	~ age + (1|sex) + (1|subjectid) + (1|timepoint) + (1|adjmfc.group) + (1|timepoint:adjmfc.group)
SMAD7	0.00386873	0	0	0	0	0.00627145	0.98986	CD14_Mono	~ age + (1|sex) + (1|subjectid) + (1|timepoint) + (1|adjmfc.group) + (1|timepoint:adjmfc.group)
DYM	4.38283e-09	1.20464e-10	0.0345437	0	0	0.00557228	0.959884	CD14_Mono	~ age + (1|sex) + (1|subjectid) + (1|timepoint) + (1|adjmfc.group) + (1|timepoint:adjmfc.group)
C18orf32	0.188321	2.53381e-10	0.106453	0.0962601	5.55888e-09	5.97645e-06	0.608959	CD14_Mono	~ age + (1|sex) + (1|subjectid) + (1|timepoint) + (1|adjmfc.group) + (1|timepoint:adjmfc.group)
RPL17	0.304541	4.039e-12	0.544889	0.0445148	0.000741874	0.0649755	0.0403378	CD14_Mono	~ age + (1|sex) + (1|subjectid) + (1|timepoint) + (1|adjmfc.group) + (1|timepoint:adjmfc.group)
ACAA2	0.209015	0.0218288	0	0	1.85413e-10	0.024029	0.745128	CD14_Mono	~ age + (1|sex) + (1|subjectid) + (1|timepoint) + (1|adjmfc.group) + (1|timepoint:adjmfc.group)
MBD1	0.00760121	0	0.376472	2.84649e-10	0	0.0211955	0.594731	CD14_Mono	~ age + (1|sex) + (1|subjectid) + (1|timepoint) + (1|adjmfc.group) + (1|timepoint:adjmfc.group)
CXXC1	0.0842307	1.37292e-09	1.11497e-07	0	0.172068	0.0363695	0.707332	CD14_Mono	~ age + (1|sex) + (1|subjectid) + (1|timepoint) + (1|adjmfc.group) + (1|timepoint:adjmfc.group)
ME2	0.0175128	0	0.221538	0.0295604	0.0430356	0.0241535	0.6642	CD14_Mono	~ age + (1|sex) + (1|subjectid) + (1|timepoint) + (1|adjmfc.group) + (1|timepoint:adjmfc.group)
ELAC1	0	1.12304e-10	0.149243	0	3.43446e-07	0.019749	0.831008	CD14_Mono	~ age + (1|sex) + (1|subjectid) + (1|timepoint) + (1|adjmfc.group) + (1|timepoint:adjmfc.group)
SMAD4	0.236862	0.0442929	0	0	0	0.124626	0.594219	CD14_Mono	~ age + (1|sex) + (1|subjectid) + (1|timepoint) + (1|adjmfc.group) + (1|timepoint:adjmfc.group)
MEX3C	0.226987	7.98943e-11	0	0	0.0876255	0.00331936	0.682068	CD14_Mono	~ age + (1|sex) + (1|subjectid) + (1|timepoint) + (1|adjmfc.group) + (1|timepoint:adjmfc.group)
MBD2	0.0979361	0	0.180839	0.16203	0	0.00858678	0.550609	CD14_Mono	~ age + (1|sex) + (1|subjectid) + (1|timepoint) + (1|adjmfc.group) + (1|timepoint:adjmfc.group)
POLI	0.0633525	0	0.0192471	0	2.51107e-09	0.0680964	0.849304	CD14_Mono	~ age + (1|sex) + (1|subjectid) + (1|timepoint) + (1|adjmfc.group) + (1|timepoint:adjmfc.group)
TCF4	0.0420743	0	0.437266	0	0	0.0414667	0.479193	CD14_Mono	~ age + (1|sex) + (1|subjectid) + (1|timepoint) + (1|adjmfc.group) + (1|timepoint:adjmfc.group)
TXNL1	0.016179	0	0.00579219	0	0	0.0404556	0.937573	CD14_Mono	~ age + (1|sex) + (1|subjectid) + (1|timepoint) + (1|adjmfc.group) + (1|timepoint:adjmfc.group)
WDR7	0	0.0401909	0	0	0	0.0475341	0.912275	CD14_Mono	~ age + (1|sex) + (1|subjectid) + (1|timepoint) + (1|adjmfc.group) + (1|timepoint:adjmfc.group)
FECH	0	0	0.293404	0	0	0.0147107	0.691885	CD14_Mono	~ age + (1|sex) + (1|subjectid) + (1|timepoint) + (1|adjmfc.group) + (1|timepoint:adjmfc.group)
NARS	0	0	0.056021	0.00945417	0	0.007999	0.926526	CD14_Mono	~ age + (1|sex) + (1|subjectid) + (1|timepoint) + (1|adjmfc.group) + (1|timepoint:adjmfc.group)
RP11-35G9.3	0.153863	0.0393941	2.6891e-07	0.0031238	3.64908e-09	0.0947779	0.708841	CD14_Mono	~ age + (1|sex) + (1|subjectid) + (1|timepoint) + (1|adjmfc.group) + (1|timepoint:adjmfc.group)
ATP8B1	5.94864e-10	0	0.174778	0.00229139	0	0.00287706	0.820054	CD14_Mono	~ age + (1|sex) + (1|subjectid) + (1|timepoint) + (1|adjmfc.group) + (1|timepoint:adjmfc.group)
MALT1	0	0	0.228143	0	0	0.00283232	0.769024	CD14_Mono	~ age + (1|sex) + (1|subjectid) + (1|timepoint) + (1|adjmfc.group) + (1|timepoint:adjmfc.group)
RP11-108P20.1	0	0	0	0.0153455	0	0.00314083	0.981514	CD14_Mono	~ age + (1|sex) + (1|subjectid) + (1|timepoint) + (1|adjmfc.group) + (1|timepoint:adjmfc.group)
ZNF532	0	0	0.109542	0	0	0.0157616	0.874696	CD14_Mono	~ age + (1|sex) + (1|subjectid) + (1|timepoint) + (1|adjmfc.group) + (1|timepoint:adjmfc.group)
SEC11C	0.462047	0.00546614	0.228837	0	0	0.00116108	0.302489	CD14_Mono	~ age + (1|sex) + (1|subjectid) + (1|timepoint) + (1|adjmfc.group) + (1|timepoint:adjmfc.group)
LMAN1	0	0	0.416239	0	0	0.0521209	0.531641	CD14_Mono	~ age + (1|sex) + (1|subjectid) + (1|timepoint) + (1|adjmfc.group) + (1|timepoint:adjmfc.group)
PMAIP1	0.365948	0	0.0388962	0	1.89112e-07	0.0135085	0.581648	CD14_Mono	~ age + (1|sex) + (1|subjectid) + (1|timepoint) + (1|adjmfc.group) + (1|timepoint:adjmfc.group)
PIGN	0	0	0.110904	0	0	0.0205118	0.868584	CD14_Mono	~ age + (1|sex) + (1|subjectid) + (1|timepoint) + (1|adjmfc.group) + (1|timepoint:adjmfc.group)
KIAA1468	0.0592304	1.21787e-10	0	0	0	0.00288202	0.937888	CD14_Mono	~ age + (1|sex) + (1|subjectid) + (1|timepoint) + (1|adjmfc.group) + (1|timepoint:adjmfc.group)
ZCCHC2	3.97832e-10	0.144305	0.00492873	0	0.0293264	6.345e-05	0.821376	CD14_Mono	~ age + (1|sex) + (1|subjectid) + (1|timepoint) + (1|adjmfc.group) + (1|timepoint:adjmfc.group)
BCL2	0	0	0.274201	0.0174256	0	0.00109704	0.707276	CD14_Mono	~ age + (1|sex) + (1|subjectid) + (1|timepoint) + (1|adjmfc.group) + (1|timepoint:adjmfc.group)
KDSR	0	1.73455e-09	0.2361	4.23957e-08	0	0.017773	0.746127	CD14_Mono	~ age + (1|sex) + (1|subjectid) + (1|timepoint) + (1|adjmfc.group) + (1|timepoint:adjmfc.group)
VPS4B	0.236961	0	0.0917263	0.228461	0	0.00821612	0.434636	CD14_Mono	~ age + (1|sex) + (1|subjectid) + (1|timepoint) + (1|adjmfc.group) + (1|timepoint:adjmfc.group)
SERPINB2	0.180986	0	0.0893289	0	0	0.0472026	0.682482	CD14_Mono	~ age + (1|sex) + (1|subjectid) + (1|timepoint) + (1|adjmfc.group) + (1|timepoint:adjmfc.group)
SERPINB10	0	0.117749	0.447552	0	0	0.000245589	0.434453	CD14_Mono	~ age + (1|sex) + (1|subjectid) + (1|timepoint) + (1|adjmfc.group) + (1|timepoint:adjmfc.group)
SERPINB8	0.0891605	0.00605978	0	0.00756148	0	0.0517367	0.845482	CD14_Mono	~ age + (1|sex) + (1|subjectid) + (1|timepoint) + (1|adjmfc.group) + (1|timepoint:adjmfc.group)
TMX3	0.176715	2.18039e-08	0.169398	0.0035813	0.0991158	0.0132873	0.537903	CD14_Mono	~ age + (1|sex) + (1|subjectid) + (1|timepoint) + (1|adjmfc.group) + (1|timepoint:adjmfc.group)
SOCS6	0.349655	0	0.154846	0.12027	0	0.00837133	0.366857	CD14_Mono	~ age + (1|sex) + (1|subjectid) + (1|timepoint) + (1|adjmfc.group) + (1|timepoint:adjmfc.group)
TIMM21	0.05386	0	0	0	0.286524	0.0650895	0.594527	CD14_Mono	~ age + (1|sex) + (1|subjectid) + (1|timepoint) + (1|adjmfc.group) + (1|timepoint:adjmfc.group)
CYB5A	0.147117	0	0	0.179822	0.0173127	0.0124933	0.643255	CD14_Mono	~ age + (1|sex) + (1|subjectid) + (1|timepoint) + (1|adjmfc.group) + (1|timepoint:adjmfc.group)
CNDP2	0	0	0.276135	0.414653	0	0.00421102	0.305001	CD14_Mono	~ age + (1|sex) + (1|subjectid) + (1|timepoint) + (1|adjmfc.group) + (1|timepoint:adjmfc.group)
LINC00909	0.166436	0.0641162	0	2.69539e-10	0.117048	0.00347918	0.648921	CD14_Mono	~ age + (1|sex) + (1|subjectid) + (1|timepoint) + (1|adjmfc.group) + (1|timepoint:adjmfc.group)
ZNF407	0	0.0039376	0	0	4.12275e-10	0.000820394	0.995242	CD14_Mono	~ age + (1|sex) + (1|subjectid) + (1|timepoint) + (1|adjmfc.group) + (1|timepoint:adjmfc.group)
ZADH2	0	0.0568048	0.162632	0	0	0.0557879	0.724775	CD14_Mono	~ age + (1|sex) + (1|subjectid) + (1|timepoint) + (1|adjmfc.group) + (1|timepoint:adjmfc.group)
TSHZ1	1.12658e-10	0	0.259745	0.0112969	0	0.0627692	0.666189	CD14_Mono	~ age + (1|sex) + (1|subjectid) + (1|timepoint) + (1|adjmfc.group) + (1|timepoint:adjmfc.group)
ZNF516	0	0	0.52308	0.127377	0	0.129382	0.220162	CD14_Mono	~ age + (1|sex) + (1|subjectid) + (1|timepoint) + (1|adjmfc.group) + (1|timepoint:adjmfc.group)
RP11-17M16.1	0.0964396	0	0.0448805	0	0	0.00249545	0.856185	CD14_Mono	~ age + (1|sex) + (1|subjectid) + (1|timepoint) + (1|adjmfc.group) + (1|timepoint:adjmfc.group)
ZNF236	0	0	0	0	0	0.00674956	0.99325	CD14_Mono	~ age + (1|sex) + (1|subjectid) + (1|timepoint) + (1|adjmfc.group) + (1|timepoint:adjmfc.group)
MBP	0.0149076	0	0.0491047	3.9636e-10	0.0536221	0.0189871	0.863379	CD14_Mono	~ age + (1|sex) + (1|subjectid) + (1|timepoint) + (1|adjmfc.group) + (1|timepoint:adjmfc.group)
ATP9B	0	0	0.26308	7.01684e-11	0.0527745	0.0408515	0.643294	CD14_Mono	~ age + (1|sex) + (1|subjectid) + (1|timepoint) + (1|adjmfc.group) + (1|timepoint:adjmfc.group)
NFATC1	3.44712e-10	0.0184593	3.13043e-09	0.0454911	0	0.135392	0.800658	CD14_Mono	~ age + (1|sex) + (1|subjectid) + (1|timepoint) + (1|adjmfc.group) + (1|timepoint:adjmfc.group)
CTDP1	2.8804e-09	6.49552e-09	0.0331128	1.53155e-08	0.0225979	0.0749667	0.869323	CD14_Mono	~ age + (1|sex) + (1|subjectid) + (1|timepoint) + (1|adjmfc.group) + (1|timepoint:adjmfc.group)
PQLC1	0.0863165	0	0	0	0	0.00204639	0.911637	CD14_Mono	~ age + (1|sex) + (1|subjectid) + (1|timepoint) + (1|adjmfc.group) + (1|timepoint:adjmfc.group)
HSBP1L1	1.96337e-10	0.0573325	0.217717	1.44836e-09	0	0.0330761	0.691874	CD14_Mono	~ age + (1|sex) + (1|subjectid) + (1|timepoint) + (1|adjmfc.group) + (1|timepoint:adjmfc.group)
TXNL4A	0	0	0.277204	0.00834478	0	0.0247136	0.689737	CD14_Mono	~ age + (1|sex) + (1|subjectid) + (1|timepoint) + (1|adjmfc.group) + (1|timepoint:adjmfc.group)
RBFA	1.97227e-10	0.067068	0	0.0446237	0	0.0201079	0.8682	CD14_Mono	~ age + (1|sex) + (1|subjectid) + (1|timepoint) + (1|adjmfc.group) + (1|timepoint:adjmfc.group)
ADNP2	7.33496e-10	7.72699e-09	0.372838	0	0.160169	0.0200477	0.446945	CD14_Mono	~ age + (1|sex) + (1|subjectid) + (1|timepoint) + (1|adjmfc.group) + (1|timepoint:adjmfc.group)
C20orf96	0.0770159	0	0.281199	0.0526042	0.0905073	0.0294777	0.469196	CD14_Mono	~ age + (1|sex) + (1|subjectid) + (1|timepoint) + (1|adjmfc.group) + (1|timepoint:adjmfc.group)
ZCCHC3	0	0	0	0.0193655	0	0.0412982	0.939336	CD14_Mono	~ age + (1|sex) + (1|subjectid) + (1|timepoint) + (1|adjmfc.group) + (1|timepoint:adjmfc.group)
TRIB3	0.00888785	0	4.74251e-10	0	0	0.0072009	0.983911	CD14_Mono	~ age + (1|sex) + (1|subjectid) + (1|timepoint) + (1|adjmfc.group) + (1|timepoint:adjmfc.group)
RBCK1	0	0.032817	0.40758	0.326372	3.33628e-10	0.00574524	0.227486	CD14_Mono	~ age + (1|sex) + (1|subjectid) + (1|timepoint) + (1|adjmfc.group) + (1|timepoint:adjmfc.group)
TBC1D20	5.94294e-10	0	0.30824	1.09473e-09	0	0.0646276	0.627133	CD14_Mono	~ age + (1|sex) + (1|subjectid) + (1|timepoint) + (1|adjmfc.group) + (1|timepoint:adjmfc.group)
CSNK2A1	0	0	0	0	0	0.0239336	0.976066	CD14_Mono	~ age + (1|sex) + (1|subjectid) + (1|timepoint) + (1|adjmfc.group) + (1|timepoint:adjmfc.group)
FAM110A	0.240327	0	0.0234289	0.101005	0	0.0175214	0.617718	CD14_Mono	~ age + (1|sex) + (1|subjectid) + (1|timepoint) + (1|adjmfc.group) + (1|timepoint:adjmfc.group)
PSMF1	0.0691261	0.000383815	0	0.127014	0.0884247	0.00843523	0.706617	CD14_Mono	~ age + (1|sex) + (1|subjectid) + (1|timepoint) + (1|adjmfc.group) + (1|timepoint:adjmfc.group)
FKBP1A	0.282097	0	0.403646	0.123626	0.00207334	0.0437923	0.144765	CD14_Mono	~ age + (1|sex) + (1|subjectid) + (1|timepoint) + (1|adjmfc.group) + (1|timepoint:adjmfc.group)
NSFL1C	0.130548	1.75605e-10	0.119035	0	0.0019027	0.0263249	0.72219	CD14_Mono	~ age + (1|sex) + (1|subjectid) + (1|timepoint) + (1|adjmfc.group) + (1|timepoint:adjmfc.group)
SIRPB2	0.140383	0	0.181193	0.132858	5.99839e-11	0.000896482	0.544669	CD14_Mono	~ age + (1|sex) + (1|subjectid) + (1|timepoint) + (1|adjmfc.group) + (1|timepoint:adjmfc.group)
SIRPD	0	1.5e-10	0	6.59642e-09	0.0444332	0.0118612	0.943706	CD14_Mono	~ age + (1|sex) + (1|subjectid) + (1|timepoint) + (1|adjmfc.group) + (1|timepoint:adjmfc.group)
SIRPB1	0	0	0.61826	0	0.0514014	0.000358141	0.32998	CD14_Mono	~ age + (1|sex) + (1|subjectid) + (1|timepoint) + (1|adjmfc.group) + (1|timepoint:adjmfc.group)
SIRPA	0	1.56464e-09	0.435701	0	0	0.0355672	0.528732	CD14_Mono	~ age + (1|sex) + (1|subjectid) + (1|timepoint) + (1|adjmfc.group) + (1|timepoint:adjmfc.group)
STK35	0	0	0.129212	0	0	0.000675101	0.870113	CD14_Mono	~ age + (1|sex) + (1|subjectid) + (1|timepoint) + (1|adjmfc.group) + (1|timepoint:adjmfc.group)
SNRPB	0.0822557	0	0.291498	0.186991	0.0177816	0.00492277	0.416551	CD14_Mono	~ age + (1|sex) + (1|subjectid) + (1|timepoint) + (1|adjmfc.group) + (1|timepoint:adjmfc.group)
NOP56	0.138922	0.0853824	0.0927172	0	0	0.0583663	0.624613	CD14_Mono	~ age + (1|sex) + (1|subjectid) + (1|timepoint) + (1|adjmfc.group) + (1|timepoint:adjmfc.group)
IDH3B	0	0	0	0	0	0.00104342	0.998957	CD14_Mono	~ age + (1|sex) + (1|subjectid) + (1|timepoint) + (1|adjmfc.group) + (1|timepoint:adjmfc.group)
PCED1A	0	0	0.346885	0	0.101524	0.0838398	0.467751	CD14_Mono	~ age + (1|sex) + (1|subjectid) + (1|timepoint) + (1|adjmfc.group) + (1|timepoint:adjmfc.group)
VPS16	0	0	0	0	0	0.0105022	0.989498	CD14_Mono	~ age + (1|sex) + (1|subjectid) + (1|timepoint) + (1|adjmfc.group) + (1|timepoint:adjmfc.group)
PTPRA	0	0	3.03751e-10	0	0.0357032	0.000783323	0.963513	CD14_Mono	~ age + (1|sex) + (1|subjectid) + (1|timepoint) + (1|adjmfc.group) + (1|timepoint:adjmfc.group)
MRPS26	0.356915	0	0.0267222	0.103207	0	0.037378	0.475777	CD14_Mono	~ age + (1|sex) + (1|subjectid) + (1|timepoint) + (1|adjmfc.group) + (1|timepoint:adjmfc.group)
UBOX5	0	0.0425398	0.00389178	0	1.10864e-10	0.0087313	0.944837	CD14_Mono	~ age + (1|sex) + (1|subjectid) + (1|timepoint) + (1|adjmfc.group) + (1|timepoint:adjmfc.group)
FASTKD5	0	0	0.0671105	0.0709793	1.57742e-10	0.0933715	0.768539	CD14_Mono	~ age + (1|sex) + (1|subjectid) + (1|timepoint) + (1|adjmfc.group) + (1|timepoint:adjmfc.group)
DDRGK1	0.0268735	0	0	0	0.0896981	0.0166031	0.866825	CD14_Mono	~ age + (1|sex) + (1|subjectid) + (1|timepoint) + (1|adjmfc.group) + (1|timepoint:adjmfc.group)
ITPA	0	0	0.4012	0	0.0700398	0.00443104	0.524329	CD14_Mono	~ age + (1|sex) + (1|subjectid) + (1|timepoint) + (1|adjmfc.group) + (1|timepoint:adjmfc.group)
C20orf194	0	0	0	0.236975	0	0.0284241	0.734601	CD14_Mono	~ age + (1|sex) + (1|subjectid) + (1|timepoint) + (1|adjmfc.group) + (1|timepoint:adjmfc.group)
ATRN	0	0	0	0	0	0.0234382	0.976562	CD14_Mono	~ age + (1|sex) + (1|subjectid) + (1|timepoint) + (1|adjmfc.group) + (1|timepoint:adjmfc.group)
SIGLEC1	0.0149848	0.0389881	0.610272	6.305e-10	0	0.0212243	0.314531	CD14_Mono	~ age + (1|sex) + (1|subjectid) + (1|timepoint) + (1|adjmfc.group) + (1|timepoint:adjmfc.group)
C20orf27	0.056725	0	0.583713	5.27429e-10	0.0689218	0.0173299	0.273311	CD14_Mono	~ age + (1|sex) + (1|subjectid) + (1|timepoint) + (1|adjmfc.group) + (1|timepoint:adjmfc.group)
CENPB	0.00602733	0	0.00531283	0	0	0.00523912	0.983421	CD14_Mono	~ age + (1|sex) + (1|subjectid) + (1|timepoint) + (1|adjmfc.group) + (1|timepoint:adjmfc.group)
CDC25B	0.00164361	0	1.44207e-10	0.0608678	1.83855e-09	0.0246724	0.912816	CD14_Mono	~ age + (1|sex) + (1|subjectid) + (1|timepoint) + (1|adjmfc.group) + (1|timepoint:adjmfc.group)
AP5S1	0.124957	0	0.0152543	0.0079767	4.09858e-10	0.122918	0.728893	CD14_Mono	~ age + (1|sex) + (1|subjectid) + (1|timepoint) + (1|adjmfc.group) + (1|timepoint:adjmfc.group)
MAVS	0	0	0.0401601	3.79085e-10	0.110149	0.0569987	0.792693	CD14_Mono	~ age + (1|sex) + (1|subjectid) + (1|timepoint) + (1|adjmfc.group) + (1|timepoint:adjmfc.group)
PANK2	0.251268	0	6.92793e-10	0	0.235441	0.00751836	0.505772	CD14_Mono	~ age + (1|sex) + (1|subjectid) + (1|timepoint) + (1|adjmfc.group) + (1|timepoint:adjmfc.group)
RNF24	0.404571	0	0.176438	0.00200319	6.64555e-08	0.0106141	0.406374	CD14_Mono	~ age + (1|sex) + (1|subjectid) + (1|timepoint) + (1|adjmfc.group) + (1|timepoint:adjmfc.group)
SMOX	0	0.10177	0.25776	8.64608e-10	0.0649872	0.0275883	0.547894	CD14_Mono	~ age + (1|sex) + (1|subjectid) + (1|timepoint) + (1|adjmfc.group) + (1|timepoint:adjmfc.group)
PRNP	0.450749	0	0.152814	0.0442366	0.111015	0.00127639	0.239909	CD14_Mono	~ age + (1|sex) + (1|subjectid) + (1|timepoint) + (1|adjmfc.group) + (1|timepoint:adjmfc.group)
RASSF2	0	0	0.131473	0.00177591	0.0135665	0.0416108	0.811574	CD14_Mono	~ age + (1|sex) + (1|subjectid) + (1|timepoint) + (1|adjmfc.group) + (1|timepoint:adjmfc.group)
SLC23A2	0.16735	0	0.303798	0	0	0.0243057	0.504546	CD14_Mono	~ age + (1|sex) + (1|subjectid) + (1|timepoint) + (1|adjmfc.group) + (1|timepoint:adjmfc.group)
TMEM230	0.408939	0.0592659	0.202762	0.0363381	0	0.0445734	0.248122	CD14_Mono	~ age + (1|sex) + (1|subjectid) + (1|timepoint) + (1|adjmfc.group) + (1|timepoint:adjmfc.group)
PCNA	1.31412e-10	0.0490006	0	0.0873775	0	0.000152137	0.86347	CD14_Mono	~ age + (1|sex) + (1|subjectid) + (1|timepoint) + (1|adjmfc.group) + (1|timepoint:adjmfc.group)
CDS2	6.40987e-10	0.0256526	0.378533	0	0.118204	0.00767514	0.469935	CD14_Mono	~ age + (1|sex) + (1|subjectid) + (1|timepoint) + (1|adjmfc.group) + (1|timepoint:adjmfc.group)
GPCPD1	0.0336713	0.00617192	0.262954	0	0.136739	0.0414872	0.518976	CD14_Mono	~ age + (1|sex) + (1|subjectid) + (1|timepoint) + (1|adjmfc.group) + (1|timepoint:adjmfc.group)
C20orf196	2.48769e-10	5.76077e-10	0.112163	0	0	0.00896647	0.87887	CD14_Mono	~ age + (1|sex) + (1|subjectid) + (1|timepoint) + (1|adjmfc.group) + (1|timepoint:adjmfc.group)
TRMT6	0	0	0	0	0	0.0146601	0.98534	CD14_Mono	~ age + (1|sex) + (1|subjectid) + (1|timepoint) + (1|adjmfc.group) + (1|timepoint:adjmfc.group)
CRLS1	0	6.3273e-08	0.177836	0.0870953	0.0022995	0.0113902	0.721379	CD14_Mono	~ age + (1|sex) + (1|subjectid) + (1|timepoint) + (1|adjmfc.group) + (1|timepoint:adjmfc.group)
TMX4	0	0.00129953	0	0.113535	0	0.00990996	0.875255	CD14_Mono	~ age + (1|sex) + (1|subjectid) + (1|timepoint) + (1|adjmfc.group) + (1|timepoint:adjmfc.group)
PLCB1	0.0319955	0	0.297527	2.87919e-09	0.241025	0.0460562	0.383396	CD14_Mono	~ age + (1|sex) + (1|subjectid) + (1|timepoint) + (1|adjmfc.group) + (1|timepoint:adjmfc.group)
LAMP5	2.53477e-09	1.56032e-10	0.0646813	0.0119299	0.15065	0.00782629	0.764912	CD14_Mono	~ age + (1|sex) + (1|subjectid) + (1|timepoint) + (1|adjmfc.group) + (1|timepoint:adjmfc.group)
MKKS	0.235324	0.00709329	0.168199	0.113324	0.0400801	0.0510163	0.384962	CD14_Mono	~ age + (1|sex) + (1|subjectid) + (1|timepoint) + (1|adjmfc.group) + (1|timepoint:adjmfc.group)
SLX4IP	3.96721e-08	6.23507e-10	8.85916e-11	0.124144	4.09446e-10	0.07844	0.797416	CD14_Mono	~ age + (1|sex) + (1|subjectid) + (1|timepoint) + (1|adjmfc.group) + (1|timepoint:adjmfc.group)
JAG1	0.0697498	0.0216243	2.24158e-08	0	0	0.000134424	0.908492	CD14_Mono	~ age + (1|sex) + (1|subjectid) + (1|timepoint) + (1|adjmfc.group) + (1|timepoint:adjmfc.group)
BTBD3	3.78589e-09	5.93228e-09	0.078611	0.00342795	0.00735102	0.050923	0.859687	CD14_Mono	~ age + (1|sex) + (1|subjectid) + (1|timepoint) + (1|adjmfc.group) + (1|timepoint:adjmfc.group)
TASP1	0	0.0124285	0	0	0.0156979	0.00443878	0.967435	CD14_Mono	~ age + (1|sex) + (1|subjectid) + (1|timepoint) + (1|adjmfc.group) + (1|timepoint:adjmfc.group)
ESF1	0.370906	0	0	0	0	0.0228187	0.606276	CD14_Mono	~ age + (1|sex) + (1|subjectid) + (1|timepoint) + (1|adjmfc.group) + (1|timepoint:adjmfc.group)
NDUFAF5	0.107677	0	0.0951301	1.72224e-10	0	0.0359205	0.761273	CD14_Mono	~ age + (1|sex) + (1|subjectid) + (1|timepoint) + (1|adjmfc.group) + (1|timepoint:adjmfc.group)
KIF16B	2.39017e-09	0	0.217079	0	0	0.0238513	0.759069	CD14_Mono	~ age + (1|sex) + (1|subjectid) + (1|timepoint) + (1|adjmfc.group) + (1|timepoint:adjmfc.group)
SNRPB2	0.240387	0	0	6.30932e-10	0	0.00179244	0.757821	CD14_Mono	~ age + (1|sex) + (1|subjectid) + (1|timepoint) + (1|adjmfc.group) + (1|timepoint:adjmfc.group)
DSTN	2.6384e-10	0	0.329674	0	0.0710528	0.0923188	0.506955	CD14_Mono	~ age + (1|sex) + (1|subjectid) + (1|timepoint) + (1|adjmfc.group) + (1|timepoint:adjmfc.group)
RRBP1	2.85845e-09	1.35234e-10	0.405927	1.21656e-10	0	0.0263987	0.567675	CD14_Mono	~ age + (1|sex) + (1|subjectid) + (1|timepoint) + (1|adjmfc.group) + (1|timepoint:adjmfc.group)
SNX5	0.0773433	0	0	1.33249e-09	0	0.00222327	0.920433	CD14_Mono	~ age + (1|sex) + (1|subjectid) + (1|timepoint) + (1|adjmfc.group) + (1|timepoint:adjmfc.group)
MGME1	0.049789	1.00097e-09	0	1.22012e-10	0	0.0406119	0.909599	CD14_Mono	~ age + (1|sex) + (1|subjectid) + (1|timepoint) + (1|adjmfc.group) + (1|timepoint:adjmfc.group)
PET117	0.0165628	0	0.246993	0.145411	0	0.113421	0.477612	CD14_Mono	~ age + (1|sex) + (1|subjectid) + (1|timepoint) + (1|adjmfc.group) + (1|timepoint:adjmfc.group)
CSRP2BP	0	2.56746e-10	0	8.58017e-10	0	0.00634893	0.993651	CD14_Mono	~ age + (1|sex) + (1|subjectid) + (1|timepoint) + (1|adjmfc.group) + (1|timepoint:adjmfc.group)
POLR3F	0	1.91411e-09	0.183976	8.97205e-09	2.41173e-08	0.0844767	0.731548	CD14_Mono	~ age + (1|sex) + (1|subjectid) + (1|timepoint) + (1|adjmfc.group) + (1|timepoint:adjmfc.group)
RBBP9	0	0	0.0509716	0	0	0.020413	0.928615	CD14_Mono	~ age + (1|sex) + (1|subjectid) + (1|timepoint) + (1|adjmfc.group) + (1|timepoint:adjmfc.group)
SEC23B	3.41416e-10	0	0.0376615	7.57077e-10	0.275227	0.000774515	0.686337	CD14_Mono	~ age + (1|sex) + (1|subjectid) + (1|timepoint) + (1|adjmfc.group) + (1|timepoint:adjmfc.group)
LINC00493	1.77404e-15	0	0	0.242793	0.0757121	0.000653297	0.680841	CD14_Mono	~ age + (1|sex) + (1|subjectid) + (1|timepoint) + (1|adjmfc.group) + (1|timepoint:adjmfc.group)
DTD1	0.190951	0.0072732	0	0.0638107	0	0.0132269	0.724738	CD14_Mono	~ age + (1|sex) + (1|subjectid) + (1|timepoint) + (1|adjmfc.group) + (1|timepoint:adjmfc.group)
RP5-1068E13.7	0.00454389	0.0877079	4.27778e-09	3.56477e-10	0	0.0463498	0.861398	CD14_Mono	~ age + (1|sex) + (1|subjectid) + (1|timepoint) + (1|adjmfc.group) + (1|timepoint:adjmfc.group)
RIN2	0.292774	0	0.220902	0	0	0.00497804	0.481345	CD14_Mono	~ age + (1|sex) + (1|subjectid) + (1|timepoint) + (1|adjmfc.group) + (1|timepoint:adjmfc.group)
NAA20	0	8.80364e-10	0.138109	0.086677	0	0.0116707	0.763544	CD14_Mono	~ age + (1|sex) + (1|subjectid) + (1|timepoint) + (1|adjmfc.group) + (1|timepoint:adjmfc.group)
CRNKL1	6.28304e-10	0.0857543	0.0325248	1.59232e-10	0.161593	0.00877831	0.711349	CD14_Mono	~ age + (1|sex) + (1|subjectid) + (1|timepoint) + (1|adjmfc.group) + (1|timepoint:adjmfc.group)
RALGAPA2	0.0310204	0.0267233	0	2.34565e-08	0.0915644	0.0326515	0.81804	CD14_Mono	~ age + (1|sex) + (1|subjectid) + (1|timepoint) + (1|adjmfc.group) + (1|timepoint:adjmfc.group)
RP4-777D9.2	1.79483e-09	0	0.572751	1.73475e-10	0.0320388	0.0259203	0.36929	CD14_Mono	~ age + (1|sex) + (1|subjectid) + (1|timepoint) + (1|adjmfc.group) + (1|timepoint:adjmfc.group)
XRN2	0.125924	0	5.98801e-10	0	0	0.000165953	0.87391	CD14_Mono	~ age + (1|sex) + (1|subjectid) + (1|timepoint) + (1|adjmfc.group) + (1|timepoint:adjmfc.group)
THBD	0	4.60941e-10	0.0673301	0.163965	0.00377758	0.0759619	0.688966	CD14_Mono	~ age + (1|sex) + (1|subjectid) + (1|timepoint) + (1|adjmfc.group) + (1|timepoint:adjmfc.group)
CD93	0	3.94795e-09	0.102639	0.0866392	0.198521	0.089522	0.522679	CD14_Mono	~ age + (1|sex) + (1|subjectid) + (1|timepoint) + (1|adjmfc.group) + (1|timepoint:adjmfc.group)
NXT1	1.11133e-10	0	0.143838	0.312623	0.206775	0.0140329	0.322731	CD14_Mono	~ age + (1|sex) + (1|subjectid) + (1|timepoint) + (1|adjmfc.group) + (1|timepoint:adjmfc.group)
GZF1	1.84725e-08	0.000643716	0.0710123	0	0.38608	0.000366438	0.541898	CD14_Mono	~ age + (1|sex) + (1|subjectid) + (1|timepoint) + (1|adjmfc.group) + (1|timepoint:adjmfc.group)
NAPB	0	0	0	0	0	0.0512492	0.948751	CD14_Mono	~ age + (1|sex) + (1|subjectid) + (1|timepoint) + (1|adjmfc.group) + (1|timepoint:adjmfc.group)
CST3	0	0.0162715	0.749843	0.0312523	0.104632	0.00268504	0.0953157	CD14_Mono	~ age + (1|sex) + (1|subjectid) + (1|timepoint) + (1|adjmfc.group) + (1|timepoint:adjmfc.group)
CST7	0.224654	0	0	0	0	0.00558215	0.769764	CD14_Mono	~ age + (1|sex) + (1|subjectid) + (1|timepoint) + (1|adjmfc.group) + (1|timepoint:adjmfc.group)
APMAP	0	7.48314e-11	0.355179	0.0757279	0	0.0040712	0.565022	CD14_Mono	~ age + (1|sex) + (1|subjectid) + (1|timepoint) + (1|adjmfc.group) + (1|timepoint:adjmfc.group)
ACSS1	0	0	0	0	0	0.0291748	0.970825	CD14_Mono	~ age + (1|sex) + (1|subjectid) + (1|timepoint) + (1|adjmfc.group) + (1|timepoint:adjmfc.group)
ENTPD6	0.0162497	0	0	2.78423e-10	0	0.000465668	0.983285	CD14_Mono	~ age + (1|sex) + (1|subjectid) + (1|timepoint) + (1|adjmfc.group) + (1|timepoint:adjmfc.group)
PYGB	0	1.58086e-09	0	0	0.0610258	0.0354433	0.903531	CD14_Mono	~ age + (1|sex) + (1|subjectid) + (1|timepoint) + (1|adjmfc.group) + (1|timepoint:adjmfc.group)
ABHD12	0.112114	0	0	0.0082449	0	0.0387881	0.840853	CD14_Mono	~ age + (1|sex) + (1|subjectid) + (1|timepoint) + (1|adjmfc.group) + (1|timepoint:adjmfc.group)
NANP	0.0262035	0.0369402	0.091049	0	0.136832	0.0280461	0.680929	CD14_Mono	~ age + (1|sex) + (1|subjectid) + (1|timepoint) + (1|adjmfc.group) + (1|timepoint:adjmfc.group)
ZNF337	0	0	0	0	0	3.22157e-06	0.999997	CD14_Mono	~ age + (1|sex) + (1|subjectid) + (1|timepoint) + (1|adjmfc.group) + (1|timepoint:adjmfc.group)
FRG1B	0	0	0.52284	3.38049e-08	1.04996e-09	0.067426	0.409734	CD14_Mono	~ age + (1|sex) + (1|subjectid) + (1|timepoint) + (1|adjmfc.group) + (1|timepoint:adjmfc.group)
HM13	0	0.0476312	0.284262	0	0	0.0341307	0.633976	CD14_Mono	~ age + (1|sex) + (1|subjectid) + (1|timepoint) + (1|adjmfc.group) + (1|timepoint:adjmfc.group)
ID1	0	0	0.509417	0.0328192	0.10873	0.0712885	0.277746	CD14_Mono	~ age + (1|sex) + (1|subjectid) + (1|timepoint) + (1|adjmfc.group) + (1|timepoint:adjmfc.group)
BCL2L1	0	0	0	6.43963e-10	0.0863723	0.0207388	0.892889	CD14_Mono	~ age + (1|sex) + (1|subjectid) + (1|timepoint) + (1|adjmfc.group) + (1|timepoint:adjmfc.group)
PDRG1	0	0	0	0	0.105852	0.0561561	0.837992	CD14_Mono	~ age + (1|sex) + (1|subjectid) + (1|timepoint) + (1|adjmfc.group) + (1|timepoint:adjmfc.group)
HCK	0.100052	0.00377611	0.478453	0.0170428	0.0821567	0.0107769	0.307742	CD14_Mono	~ age + (1|sex) + (1|subjectid) + (1|timepoint) + (1|adjmfc.group) + (1|timepoint:adjmfc.group)
TM9SF4	0	0	0	0	0	0.129575	0.870425	CD14_Mono	~ age + (1|sex) + (1|subjectid) + (1|timepoint) + (1|adjmfc.group) + (1|timepoint:adjmfc.group)
PLAGL2	4.16623e-10	0.00787994	0.100054	0	0	0.00135402	0.890712	CD14_Mono	~ age + (1|sex) + (1|subjectid) + (1|timepoint) + (1|adjmfc.group) + (1|timepoint:adjmfc.group)
POFUT1	0	0	0	0	0	0.00351977	0.99648	CD14_Mono	~ age + (1|sex) + (1|subjectid) + (1|timepoint) + (1|adjmfc.group) + (1|timepoint:adjmfc.group)
KIF3B	0.136678	8.29019e-10	0	1.48396e-10	0	0.00150978	0.861813	CD14_Mono	~ age + (1|sex) + (1|subjectid) + (1|timepoint) + (1|adjmfc.group) + (1|timepoint:adjmfc.group)
ASXL1	0.201165	0	0	0	0.0946945	0.000644314	0.703496	CD14_Mono	~ age + (1|sex) + (1|subjectid) + (1|timepoint) + (1|adjmfc.group) + (1|timepoint:adjmfc.group)
C20orf112	0.0869365	0.0426057	0	0.0105087	0	0.00304267	0.856906	CD14_Mono	~ age + (1|sex) + (1|subjectid) + (1|timepoint) + (1|adjmfc.group) + (1|timepoint:adjmfc.group)
COMMD7	0.184565	0	0	1.18548e-10	0	0.0167179	0.798717	CD14_Mono	~ age + (1|sex) + (1|subjectid) + (1|timepoint) + (1|adjmfc.group) + (1|timepoint:adjmfc.group)
MAPRE1	0.0626206	0.000913439	0.463791	0	0.0219041	0.00746632	0.443304	CD14_Mono	~ age + (1|sex) + (1|subjectid) + (1|timepoint) + (1|adjmfc.group) + (1|timepoint:adjmfc.group)
RP5-1085F17.3	0.0691119	0	0	0	0	0.0189144	0.911974	CD14_Mono	~ age + (1|sex) + (1|subjectid) + (1|timepoint) + (1|adjmfc.group) + (1|timepoint:adjmfc.group)
CDK5RAP1	0.00659064	3.1075e-07	0	4.82614e-08	3.64776e-08	0.0265027	0.966906	CD14_Mono	~ age + (1|sex) + (1|subjectid) + (1|timepoint) + (1|adjmfc.group) + (1|timepoint:adjmfc.group)
CBFA2T2	7.57402e-09	5.51356e-10	0.174266	0	0	0.00913568	0.816598	CD14_Mono	~ age + (1|sex) + (1|subjectid) + (1|timepoint) + (1|adjmfc.group) + (1|timepoint:adjmfc.group)
NECAB3	0.0262321	0.0503059	0	0	0.0195847	0.0398081	0.864069	CD14_Mono	~ age + (1|sex) + (1|subjectid) + (1|timepoint) + (1|adjmfc.group) + (1|timepoint:adjmfc.group)
PXMP4	0.0793422	0	0	0	0	0.0351407	0.885517	CD14_Mono	~ age + (1|sex) + (1|subjectid) + (1|timepoint) + (1|adjmfc.group) + (1|timepoint:adjmfc.group)
ZNF341	1.79362e-10	2.37632e-08	0.351997	0.0715812	1.68377e-10	1.4462e-05	0.576408	CD14_Mono	~ age + (1|sex) + (1|subjectid) + (1|timepoint) + (1|adjmfc.group) + (1|timepoint:adjmfc.group)
CHMP4B	0.0368563	0	0.230491	0.180239	0	0.00501051	0.547404	CD14_Mono	~ age + (1|sex) + (1|subjectid) + (1|timepoint) + (1|adjmfc.group) + (1|timepoint:adjmfc.group)
RP5-1125A11.1	4.09163e-10	5.73663e-10	0	5.2605e-10	0.0542082	0.0674427	0.878349	CD14_Mono	~ age + (1|sex) + (1|subjectid) + (1|timepoint) + (1|adjmfc.group) + (1|timepoint:adjmfc.group)
RALY	0	0.0332055	0	0	0	0.0111093	0.955685	CD14_Mono	~ age + (1|sex) + (1|subjectid) + (1|timepoint) + (1|adjmfc.group) + (1|timepoint:adjmfc.group)
EIF2S2	0	9.39111e-11	0	1.71289e-09	0.196159	0.0037755	0.800066	CD14_Mono	~ age + (1|sex) + (1|subjectid) + (1|timepoint) + (1|adjmfc.group) + (1|timepoint:adjmfc.group)
AHCY	1.10165e-10	0.0095207	0.218373	0	0.0111293	0.036161	0.724816	CD14_Mono	~ age + (1|sex) + (1|subjectid) + (1|timepoint) + (1|adjmfc.group) + (1|timepoint:adjmfc.group)
ITCH	0.361334	0	0.184703	0	0	0.000429398	0.453534	CD14_Mono	~ age + (1|sex) + (1|subjectid) + (1|timepoint) + (1|adjmfc.group) + (1|timepoint:adjmfc.group)
DYNLRB1	1.62069e-10	0.0361558	0	0.00642676	0.0378321	0.0494848	0.870101	CD14_Mono	~ age + (1|sex) + (1|subjectid) + (1|timepoint) + (1|adjmfc.group) + (1|timepoint:adjmfc.group)
MAP1LC3A	0.0926673	0	0.188882	0.0268881	0	0.00301176	0.688551	CD14_Mono	~ age + (1|sex) + (1|subjectid) + (1|timepoint) + (1|adjmfc.group) + (1|timepoint:adjmfc.group)
PIGU	0	0	3.19572e-10	0	0.0492204	0.0202943	0.930485	CD14_Mono	~ age + (1|sex) + (1|subjectid) + (1|timepoint) + (1|adjmfc.group) + (1|timepoint:adjmfc.group)
NCOA6	0	0	0	0.0135674	0	0.00193288	0.9845	CD14_Mono	~ age + (1|sex) + (1|subjectid) + (1|timepoint) + (1|adjmfc.group) + (1|timepoint:adjmfc.group)
TP53INP2	0.0863226	0.0792496	0.0616756	0	0.26239	0.0223936	0.487968	CD14_Mono	~ age + (1|sex) + (1|subjectid) + (1|timepoint) + (1|adjmfc.group) + (1|timepoint:adjmfc.group)
GGT7	0	0.0849561	3.07855e-10	0	0	0.0084126	0.906631	CD14_Mono	~ age + (1|sex) + (1|subjectid) + (1|timepoint) + (1|adjmfc.group) + (1|timepoint:adjmfc.group)
ACSS2	0.142791	0	0	0	0.2377	0.00635765	0.613151	CD14_Mono	~ age + (1|sex) + (1|subjectid) + (1|timepoint) + (1|adjmfc.group) + (1|timepoint:adjmfc.group)
GSS	0	0	0	0	0	0.0190292	0.980971	CD14_Mono	~ age + (1|sex) + (1|subjectid) + (1|timepoint) + (1|adjmfc.group) + (1|timepoint:adjmfc.group)
TRPC4AP	0	0.00266214	0.0105688	0	0.0734396	0.0379557	0.875374	CD14_Mono	~ age + (1|sex) + (1|subjectid) + (1|timepoint) + (1|adjmfc.group) + (1|timepoint:adjmfc.group)
EDEM2	0	0	0	0	0.0522187	0.00870834	0.939073	CD14_Mono	~ age + (1|sex) + (1|subjectid) + (1|timepoint) + (1|adjmfc.group) + (1|timepoint:adjmfc.group)
MMP24-AS1	0	0	1.63634e-09	0	0.0373202	0.000820273	0.961859	CD14_Mono	~ age + (1|sex) + (1|subjectid) + (1|timepoint) + (1|adjmfc.group) + (1|timepoint:adjmfc.group)
EIF6	0.0491989	0.0487424	0.350788	0.175303	0.135984	0.0456865	0.194297	CD14_Mono	~ age + (1|sex) + (1|subjectid) + (1|timepoint) + (1|adjmfc.group) + (1|timepoint:adjmfc.group)
UQCC1	0.0580291	7.93407e-10	0	0	0	0.0542861	0.887685	CD14_Mono	~ age + (1|sex) + (1|subjectid) + (1|timepoint) + (1|adjmfc.group) + (1|timepoint:adjmfc.group)
CEP250	0.0135966	0	0.202925	0	0	0.00356301	0.779915	CD14_Mono	~ age + (1|sex) + (1|subjectid) + (1|timepoint) + (1|adjmfc.group) + (1|timepoint:adjmfc.group)
RP3-477O4.14	7.22951e-10	0	0.298759	0.0776392	0.0568513	0.000364243	0.566387	CD14_Mono	~ age + (1|sex) + (1|subjectid) + (1|timepoint) + (1|adjmfc.group) + (1|timepoint:adjmfc.group)
ERGIC3	0.0641851	0	1.6258e-06	0.125851	0.00566772	0.00862797	0.795666	CD14_Mono	~ age + (1|sex) + (1|subjectid) + (1|timepoint) + (1|adjmfc.group) + (1|timepoint:adjmfc.group)
CPNE1	0.0840205	0	0.598334	0.0624983	0	0.0252043	0.229942	CD14_Mono	~ age + (1|sex) + (1|subjectid) + (1|timepoint) + (1|adjmfc.group) + (1|timepoint:adjmfc.group)
RBM12	0.0353396	0.000215645	1.52184e-08	1.86887e-07	0.371259	0.00238576	0.5908	CD14_Mono	~ age + (1|sex) + (1|subjectid) + (1|timepoint) + (1|adjmfc.group) + (1|timepoint:adjmfc.group)
NFS1	0	0	0	0	0.165847	0.0877688	0.746384	CD14_Mono	~ age + (1|sex) + (1|subjectid) + (1|timepoint) + (1|adjmfc.group) + (1|timepoint:adjmfc.group)
ROMO1	0.690675	0.013058	0.0341118	0	0.00290088	0.0168327	0.242422	CD14_Mono	~ age + (1|sex) + (1|subjectid) + (1|timepoint) + (1|adjmfc.group) + (1|timepoint:adjmfc.group)
RBM39	0	0	0.2109	0.0916719	0.0798435	0.00520412	0.61238	CD14_Mono	~ age + (1|sex) + (1|subjectid) + (1|timepoint) + (1|adjmfc.group) + (1|timepoint:adjmfc.group)
PHF20	0	0	0	0	0	0.00382252	0.996177	CD14_Mono	~ age + (1|sex) + (1|subjectid) + (1|timepoint) + (1|adjmfc.group) + (1|timepoint:adjmfc.group)
SCAND1	0	0	0.232434	0	0.0176603	0.0104883	0.739417	CD14_Mono	~ age + (1|sex) + (1|subjectid) + (1|timepoint) + (1|adjmfc.group) + (1|timepoint:adjmfc.group)
LINC00657	2.5386e-09	9.82929e-10	0.200032	0	0.198762	0.00805495	0.593151	CD14_Mono	~ age + (1|sex) + (1|subjectid) + (1|timepoint) + (1|adjmfc.group) + (1|timepoint:adjmfc.group)
AAR2	0	0	0	0.147966	0	0.0256084	0.826426	CD14_Mono	~ age + (1|sex) + (1|subjectid) + (1|timepoint) + (1|adjmfc.group) + (1|timepoint:adjmfc.group)
DLGAP4	0.00307973	1.30147e-10	0	0	1.21755e-10	0.0169198	0.98	CD14_Mono	~ age + (1|sex) + (1|subjectid) + (1|timepoint) + (1|adjmfc.group) + (1|timepoint:adjmfc.group)
MYL9	0	0	0.289565	0.00511251	0.0656848	0.00185713	0.637781	CD14_Mono	~ age + (1|sex) + (1|subjectid) + (1|timepoint) + (1|adjmfc.group) + (1|timepoint:adjmfc.group)
TGIF2	0.151929	0.0318323	0.00561327	0	0.178172	0.0608665	0.571587	CD14_Mono	~ age + (1|sex) + (1|subjectid) + (1|timepoint) + (1|adjmfc.group) + (1|timepoint:adjmfc.group)
C20orf24	0.503244	0	0.200849	0.0888944	0.00495957	0.0427359	0.159317	CD14_Mono	~ age + (1|sex) + (1|subjectid) + (1|timepoint) + (1|adjmfc.group) + (1|timepoint:adjmfc.group)
SLA2	0	0	0	0	0	0.0152128	0.984787	CD14_Mono	~ age + (1|sex) + (1|subjectid) + (1|timepoint) + (1|adjmfc.group) + (1|timepoint:adjmfc.group)
NDRG3	0	9.39394e-10	3.42692e-08	0.000686135	0	0.00606374	0.99325	CD14_Mono	~ age + (1|sex) + (1|subjectid) + (1|timepoint) + (1|adjmfc.group) + (1|timepoint:adjmfc.group)
DSN1	0	0	0	0	0	0.0112589	0.988741	CD14_Mono	~ age + (1|sex) + (1|subjectid) + (1|timepoint) + (1|adjmfc.group) + (1|timepoint:adjmfc.group)
SOGA1	0	0.00673832	0	0.0510463	0	0.0132458	0.92897	CD14_Mono	~ age + (1|sex) + (1|subjectid) + (1|timepoint) + (1|adjmfc.group) + (1|timepoint:adjmfc.group)
SAMHD1	0.0646592	0.0263879	0.28288	0.0814877	0.137012	0.00577759	0.401795	CD14_Mono	~ age + (1|sex) + (1|subjectid) + (1|timepoint) + (1|adjmfc.group) + (1|timepoint:adjmfc.group)
RBL1	0	3.58492e-09	0	3.37259e-10	0.0199577	0.0594671	0.920575	CD14_Mono	~ age + (1|sex) + (1|subjectid) + (1|timepoint) + (1|adjmfc.group) + (1|timepoint:adjmfc.group)
MROH8	0.0726448	0.0278788	0.0247079	0	6.37913e-10	0.00271726	0.872051	CD14_Mono	~ age + (1|sex) + (1|subjectid) + (1|timepoint) + (1|adjmfc.group) + (1|timepoint:adjmfc.group)
RPN2	0.341631	0.0611974	0.0507962	0	0	0.00330898	0.543067	CD14_Mono	~ age + (1|sex) + (1|subjectid) + (1|timepoint) + (1|adjmfc.group) + (1|timepoint:adjmfc.group)
MANBAL	0.117741	8.42002e-11	6.68157e-08	0.20617	3.76633e-09	4.42512e-06	0.676084	CD14_Mono	~ age + (1|sex) + (1|subjectid) + (1|timepoint) + (1|adjmfc.group) + (1|timepoint:adjmfc.group)
SRC	0.101315	0.0255433	0.0687264	0.189437	0.0121258	0.00229723	0.600555	CD14_Mono	~ age + (1|sex) + (1|subjectid) + (1|timepoint) + (1|adjmfc.group) + (1|timepoint:adjmfc.group)
BLCAP	0.108397	0	0.0815006	0	0	0.0798327	0.73027	CD14_Mono	~ age + (1|sex) + (1|subjectid) + (1|timepoint) + (1|adjmfc.group) + (1|timepoint:adjmfc.group)
CTNNBL1	6.89289e-11	0	0.321296	6.64616e-10	0.15535	0.0110756	0.512279	CD14_Mono	~ age + (1|sex) + (1|subjectid) + (1|timepoint) + (1|adjmfc.group) + (1|timepoint:adjmfc.group)
TTI1	3.13777e-10	6.05282e-10	0.0251583	0.0288978	0	0.000953157	0.944991	CD14_Mono	~ age + (1|sex) + (1|subjectid) + (1|timepoint) + (1|adjmfc.group) + (1|timepoint:adjmfc.group)
RPRD1B	0.476711	0	0	1.29208e-10	3.84414e-10	0.00984677	0.513443	CD14_Mono	~ age + (1|sex) + (1|subjectid) + (1|timepoint) + (1|adjmfc.group) + (1|timepoint:adjmfc.group)
TGM2	0	6.19274e-09	0.161978	0.0736323	0.174667	0.00148049	0.588242	CD14_Mono	~ age + (1|sex) + (1|subjectid) + (1|timepoint) + (1|adjmfc.group) + (1|timepoint:adjmfc.group)
BPI	0	0	0.152203	0	0	0.0300395	0.817757	CD14_Mono	~ age + (1|sex) + (1|subjectid) + (1|timepoint) + (1|adjmfc.group) + (1|timepoint:adjmfc.group)
RALGAPB	0	0	0	0.0420713	0.231867	0.00214147	0.723921	CD14_Mono	~ age + (1|sex) + (1|subjectid) + (1|timepoint) + (1|adjmfc.group) + (1|timepoint:adjmfc.group)
ACTR5	0	1.72738e-09	0	0.0170021	0	0.0842724	0.898726	CD14_Mono	~ age + (1|sex) + (1|subjectid) + (1|timepoint) + (1|adjmfc.group) + (1|timepoint:adjmfc.group)
DHX35	0	0	0	0	0	0.00157043	0.99843	CD14_Mono	~ age + (1|sex) + (1|subjectid) + (1|timepoint) + (1|adjmfc.group) + (1|timepoint:adjmfc.group)
MAFB	0	0	0.318408	2.02752e-09	0.0925752	0.0022659	0.586751	CD14_Mono	~ age + (1|sex) + (1|subjectid) + (1|timepoint) + (1|adjmfc.group) + (1|timepoint:adjmfc.group)
TOP1	0	0.00342634	3.56978e-10	0.0367095	0.159097	0.0462338	0.754533	CD14_Mono	~ age + (1|sex) + (1|subjectid) + (1|timepoint) + (1|adjmfc.group) + (1|timepoint:adjmfc.group)
ZHX3	4.07658e-10	0	0.431866	0	0.0686074	0.00858945	0.490937	CD14_Mono	~ age + (1|sex) + (1|subjectid) + (1|timepoint) + (1|adjmfc.group) + (1|timepoint:adjmfc.group)
CHD6	0.0590951	0.0379361	1.39314e-09	0	0.0699316	0.0149523	0.818085	CD14_Mono	~ age + (1|sex) + (1|subjectid) + (1|timepoint) + (1|adjmfc.group) + (1|timepoint:adjmfc.group)
SRSF6	0.560228	0	0.205193	0	0	0.0550215	0.179558	CD14_Mono	~ age + (1|sex) + (1|subjectid) + (1|timepoint) + (1|adjmfc.group) + (1|timepoint:adjmfc.group)
IFT52	0	0	0	0.0218833	0	0.000427378	0.977689	CD14_Mono	~ age + (1|sex) + (1|subjectid) + (1|timepoint) + (1|adjmfc.group) + (1|timepoint:adjmfc.group)
OSER1	0	4.58223e-09	0.256184	0	0.0625814	0.177652	0.503582	CD14_Mono	~ age + (1|sex) + (1|subjectid) + (1|timepoint) + (1|adjmfc.group) + (1|timepoint:adjmfc.group)
OSER1-AS1	0	0	8.79804e-10	0	0.0224628	0.0236632	0.953874	CD14_Mono	~ age + (1|sex) + (1|subjectid) + (1|timepoint) + (1|adjmfc.group) + (1|timepoint:adjmfc.group)
FITM2	0.0223632	0	0	0	1.17532e-10	0.000905106	0.976732	CD14_Mono	~ age + (1|sex) + (1|subjectid) + (1|timepoint) + (1|adjmfc.group) + (1|timepoint:adjmfc.group)
TTPAL	0.0558225	0	2.01664e-09	0	0	0.064317	0.87986	CD14_Mono	~ age + (1|sex) + (1|subjectid) + (1|timepoint) + (1|adjmfc.group) + (1|timepoint:adjmfc.group)
SERINC3	0.00479926	7.71091e-08	0.132956	4.00206e-09	0	0.0628419	0.799403	CD14_Mono	~ age + (1|sex) + (1|subjectid) + (1|timepoint) + (1|adjmfc.group) + (1|timepoint:adjmfc.group)
ADA	0	0.100446	0.488592	0	0	0.00222621	0.408736	CD14_Mono	~ age + (1|sex) + (1|subjectid) + (1|timepoint) + (1|adjmfc.group) + (1|timepoint:adjmfc.group)
YWHAB	0.378266	0	0.176365	0.0567531	0.016655	0.000236213	0.371724	CD14_Mono	~ age + (1|sex) + (1|subjectid) + (1|timepoint) + (1|adjmfc.group) + (1|timepoint:adjmfc.group)
TOMM34	0	0	0.134931	0	0.184958	0.0599438	0.620167	CD14_Mono	~ age + (1|sex) + (1|subjectid) + (1|timepoint) + (1|adjmfc.group) + (1|timepoint:adjmfc.group)
STK4	0.419096	0	0.10072	0	0.0872924	0.000105408	0.392787	CD14_Mono	~ age + (1|sex) + (1|subjectid) + (1|timepoint) + (1|adjmfc.group) + (1|timepoint:adjmfc.group)
SDC4	0.112069	0	0.0198748	3.47086e-10	0.0202535	0.153662	0.694141	CD14_Mono	~ age + (1|sex) + (1|subjectid) + (1|timepoint) + (1|adjmfc.group) + (1|timepoint:adjmfc.group)
SYS1	0.0566989	0.141181	0.016033	0	0	0.0040134	0.782074	CD14_Mono	~ age + (1|sex) + (1|subjectid) + (1|timepoint) + (1|adjmfc.group) + (1|timepoint:adjmfc.group)
PIGT	2.36726e-08	9.02322e-10	0.104736	1.95654e-10	2.23593e-09	0.0024174	0.892847	CD14_Mono	~ age + (1|sex) + (1|subjectid) + (1|timepoint) + (1|adjmfc.group) + (1|timepoint:adjmfc.group)
DNTTIP1	0.0748584	0	0.207389	0	0.174658	0.00356219	0.539532	CD14_Mono	~ age + (1|sex) + (1|subjectid) + (1|timepoint) + (1|adjmfc.group) + (1|timepoint:adjmfc.group)
SNX21	0	0	0	0	0	0.0290467	0.970953	CD14_Mono	~ age + (1|sex) + (1|subjectid) + (1|timepoint) + (1|adjmfc.group) + (1|timepoint:adjmfc.group)
ACOT8	0	0	0	0	0	0.0352951	0.964705	CD14_Mono	~ age + (1|sex) + (1|subjectid) + (1|timepoint) + (1|adjmfc.group) + (1|timepoint:adjmfc.group)
ZSWIM1	0	0	0	0	0	0.000494903	0.999505	CD14_Mono	~ age + (1|sex) + (1|subjectid) + (1|timepoint) + (1|adjmfc.group) + (1|timepoint:adjmfc.group)
NEURL2	0.0587633	0.0624186	0.167249	0	0.1157	0.0374396	0.558429	CD14_Mono	~ age + (1|sex) + (1|subjectid) + (1|timepoint) + (1|adjmfc.group) + (1|timepoint:adjmfc.group)
CTSA	0.0127088	4.58052e-09	0.311412	0	0.140467	0.0411933	0.494218	CD14_Mono	~ age + (1|sex) + (1|subjectid) + (1|timepoint) + (1|adjmfc.group) + (1|timepoint:adjmfc.group)
PCIF1	0.246992	0.084743	0.276643	0	4.84936e-08	0.00691653	0.384705	CD14_Mono	~ age + (1|sex) + (1|subjectid) + (1|timepoint) + (1|adjmfc.group) + (1|timepoint:adjmfc.group)
ZNF335	0	0	0	0	0	0.00373863	0.996261	CD14_Mono	~ age + (1|sex) + (1|subjectid) + (1|timepoint) + (1|adjmfc.group) + (1|timepoint:adjmfc.group)
MMP9	0.221309	0.0754044	0.0678818	0	0.0742874	0.00732875	0.553789	CD14_Mono	~ age + (1|sex) + (1|subjectid) + (1|timepoint) + (1|adjmfc.group) + (1|timepoint:adjmfc.group)
NCOA5	0	0	0.0148967	3.27187e-10	0.111713	0.0237625	0.849628	CD14_Mono	~ age + (1|sex) + (1|subjectid) + (1|timepoint) + (1|adjmfc.group) + (1|timepoint:adjmfc.group)
CD40	0	0.0836034	0.191009	0.338494	0	7.57745e-05	0.386818	CD14_Mono	~ age + (1|sex) + (1|subjectid) + (1|timepoint) + (1|adjmfc.group) + (1|timepoint:adjmfc.group)
SLC35C2	0.0634694	0.0246307	0	0	0	0.0153752	0.896525	CD14_Mono	~ age + (1|sex) + (1|subjectid) + (1|timepoint) + (1|adjmfc.group) + (1|timepoint:adjmfc.group)
ELMO2	0	0.0303172	0.112315	0.21736	0.0136043	0.0220539	0.60435	CD14_Mono	~ age + (1|sex) + (1|subjectid) + (1|timepoint) + (1|adjmfc.group) + (1|timepoint:adjmfc.group)
TP53RK	2.95772e-07	0	0.114416	2.7021e-08	0.139458	0.265444	0.480681	CD14_Mono	~ age + (1|sex) + (1|subjectid) + (1|timepoint) + (1|adjmfc.group) + (1|timepoint:adjmfc.group)
ZMYND8	6.41271e-10	0	0	0	0.200602	0.00614029	0.793258	CD14_Mono	~ age + (1|sex) + (1|subjectid) + (1|timepoint) + (1|adjmfc.group) + (1|timepoint:adjmfc.group)
NCOA3	0.0334649	0	0.27261	0	0.0235087	0.000187587	0.670229	CD14_Mono	~ age + (1|sex) + (1|subjectid) + (1|timepoint) + (1|adjmfc.group) + (1|timepoint:adjmfc.group)
SULF2	0	5.45076e-09	0.477019	0	0	0.0143682	0.508613	CD14_Mono	~ age + (1|sex) + (1|subjectid) + (1|timepoint) + (1|adjmfc.group) + (1|timepoint:adjmfc.group)
PREX1	0.0532969	0	0	0	0	0.0677872	0.878916	CD14_Mono	~ age + (1|sex) + (1|subjectid) + (1|timepoint) + (1|adjmfc.group) + (1|timepoint:adjmfc.group)
ARFGEF2	0.0324753	0	2.25321e-10	2.11443e-09	0.0111599	0.00295742	0.953407	CD14_Mono	~ age + (1|sex) + (1|subjectid) + (1|timepoint) + (1|adjmfc.group) + (1|timepoint:adjmfc.group)
CSE1L	0	0	0	0	0	0.00223519	0.997765	CD14_Mono	~ age + (1|sex) + (1|subjectid) + (1|timepoint) + (1|adjmfc.group) + (1|timepoint:adjmfc.group)
STAU1	5.08517e-10	1.99246e-09	0	1.31279e-09	0.0196407	0.030282	0.950077	CD14_Mono	~ age + (1|sex) + (1|subjectid) + (1|timepoint) + (1|adjmfc.group) + (1|timepoint:adjmfc.group)
DDX27	0.0362519	0	0.118624	0.000587307	0	0.0165192	0.828017	CD14_Mono	~ age + (1|sex) + (1|subjectid) + (1|timepoint) + (1|adjmfc.group) + (1|timepoint:adjmfc.group)
ZNFX1	1.75756e-10	1.6782e-10	0.368696	0.194263	0	0.00150457	0.435536	CD14_Mono	~ age + (1|sex) + (1|subjectid) + (1|timepoint) + (1|adjmfc.group) + (1|timepoint:adjmfc.group)
ZFAS1	0.15751	0	0.164425	0.351435	7.53272e-10	0.0356485	0.290982	CD14_Mono	~ age + (1|sex) + (1|subjectid) + (1|timepoint) + (1|adjmfc.group) + (1|timepoint:adjmfc.group)
B4GALT5	9.70061e-10	0	0.117807	0.0830287	0.108763	0.00746976	0.682931	CD14_Mono	~ age + (1|sex) + (1|subjectid) + (1|timepoint) + (1|adjmfc.group) + (1|timepoint:adjmfc.group)
SLC9A8	0	0	0.225501	0	0.0972499	0.00134756	0.675902	CD14_Mono	~ age + (1|sex) + (1|subjectid) + (1|timepoint) + (1|adjmfc.group) + (1|timepoint:adjmfc.group)
SPATA2	0.143571	3.80817e-10	0.0528626	6.61444e-10	0	0.0505332	0.753034	CD14_Mono	~ age + (1|sex) + (1|subjectid) + (1|timepoint) + (1|adjmfc.group) + (1|timepoint:adjmfc.group)
RNF114	0.00280548	0	0.0867591	0.174907	0.0217594	0.0281815	0.685587	CD14_Mono	~ age + (1|sex) + (1|subjectid) + (1|timepoint) + (1|adjmfc.group) + (1|timepoint:adjmfc.group)
SNAI1	0.185104	0.0637152	0.0496853	0	0.116947	0.00542418	0.579124	CD14_Mono	~ age + (1|sex) + (1|subjectid) + (1|timepoint) + (1|adjmfc.group) + (1|timepoint:adjmfc.group)
UBE2V1	0	0	0.600128	0.00816334	0.0847092	0.0362765	0.270723	CD14_Mono	~ age + (1|sex) + (1|subjectid) + (1|timepoint) + (1|adjmfc.group) + (1|timepoint:adjmfc.group)
TMEM189	0	1.29427e-10	0.301602	2.84082e-08	0.211191	0.056665	0.430541	CD14_Mono	~ age + (1|sex) + (1|subjectid) + (1|timepoint) + (1|adjmfc.group) + (1|timepoint:adjmfc.group)
CEBPB	0.119139	0	0	0	0.257337	0.0656074	0.557916	CD14_Mono	~ age + (1|sex) + (1|subjectid) + (1|timepoint) + (1|adjmfc.group) + (1|timepoint:adjmfc.group)
RP11-290F20.3	0.313688	0	0.238684	0.0288588	0	0.00280065	0.415968	CD14_Mono	~ age + (1|sex) + (1|subjectid) + (1|timepoint) + (1|adjmfc.group) + (1|timepoint:adjmfc.group)
PTPN1	0.0506901	0	1.01344e-07	0.162859	0	0.00212656	0.784324	CD14_Mono	~ age + (1|sex) + (1|subjectid) + (1|timepoint) + (1|adjmfc.group) + (1|timepoint:adjmfc.group)
ADNP	0	0	0	0	0.0003149	0.000587001	0.999098	CD14_Mono	~ age + (1|sex) + (1|subjectid) + (1|timepoint) + (1|adjmfc.group) + (1|timepoint:adjmfc.group)
DPM1	0.0254789	0	0.0608166	0	0.341427	0.000168757	0.572109	CD14_Mono	~ age + (1|sex) + (1|subjectid) + (1|timepoint) + (1|adjmfc.group) + (1|timepoint:adjmfc.group)
MOCS3	9.17795e-11	0	0	0.126646	2.07912e-10	0.00958881	0.863765	CD14_Mono	~ age + (1|sex) + (1|subjectid) + (1|timepoint) + (1|adjmfc.group) + (1|timepoint:adjmfc.group)
NFATC2	0	0	0	0	0	0.112328	0.887672	CD14_Mono	~ age + (1|sex) + (1|subjectid) + (1|timepoint) + (1|adjmfc.group) + (1|timepoint:adjmfc.group)
ZFP64	0	0	0	0	0	0.0243987	0.975601	CD14_Mono	~ age + (1|sex) + (1|subjectid) + (1|timepoint) + (1|adjmfc.group) + (1|timepoint:adjmfc.group)
ZNF217	0	0	0	0	0.231584	0.058734	0.709682	CD14_Mono	~ age + (1|sex) + (1|subjectid) + (1|timepoint) + (1|adjmfc.group) + (1|timepoint:adjmfc.group)
PFDN4	0	0	0	0.0324225	0.17429	0.0545922	0.738696	CD14_Mono	~ age + (1|sex) + (1|subjectid) + (1|timepoint) + (1|adjmfc.group) + (1|timepoint:adjmfc.group)
FAM210B	8.42712e-09	0	0.336662	0.049787	0.00561431	9.37078e-05	0.607843	CD14_Mono	~ age + (1|sex) + (1|subjectid) + (1|timepoint) + (1|adjmfc.group) + (1|timepoint:adjmfc.group)
AURKA	0	0	0	0.00243574	0	0.00073264	0.996832	CD14_Mono	~ age + (1|sex) + (1|subjectid) + (1|timepoint) + (1|adjmfc.group) + (1|timepoint:adjmfc.group)
CSTF1	1.22607e-10	2.88873e-10	0.183526	7.85127e-10	0.0380358	0.020744	0.757694	CD14_Mono	~ age + (1|sex) + (1|subjectid) + (1|timepoint) + (1|adjmfc.group) + (1|timepoint:adjmfc.group)
CASS4	0.0912041	0	0.214729	0	0	0.00328861	0.690778	CD14_Mono	~ age + (1|sex) + (1|subjectid) + (1|timepoint) + (1|adjmfc.group) + (1|timepoint:adjmfc.group)
RTFDC1	0.0848687	0	0.0882102	0.0569894	8.29408e-11	0.0226361	0.747295	CD14_Mono	~ age + (1|sex) + (1|subjectid) + (1|timepoint) + (1|adjmfc.group) + (1|timepoint:adjmfc.group)
FAM209B	9.22753e-11	0	0.143929	0	0	0.0764017	0.779669	CD14_Mono	~ age + (1|sex) + (1|subjectid) + (1|timepoint) + (1|adjmfc.group) + (1|timepoint:adjmfc.group)
RAE1	0.107181	0.030289	0.0346215	0.264509	0.111016	0.00919827	0.443186	CD14_Mono	~ age + (1|sex) + (1|subjectid) + (1|timepoint) + (1|adjmfc.group) + (1|timepoint:adjmfc.group)
RBM38	0	0.0249132	0	0	1.2745e-10	0.00284071	0.972246	CD14_Mono	~ age + (1|sex) + (1|subjectid) + (1|timepoint) + (1|adjmfc.group) + (1|timepoint:adjmfc.group)
ZBP1	7.60697e-09	3.0281e-08	0.218861	0.132984	0	0.000582365	0.647573	CD14_Mono	~ age + (1|sex) + (1|subjectid) + (1|timepoint) + (1|adjmfc.group) + (1|timepoint:adjmfc.group)
PMEPA1	0	0	1.20577e-09	0	4.89198e-10	0.0433431	0.956657	CD14_Mono	~ age + (1|sex) + (1|subjectid) + (1|timepoint) + (1|adjmfc.group) + (1|timepoint:adjmfc.group)
PPP4R1L	0.030502	0	0	0	0	0.0132129	0.956285	CD14_Mono	~ age + (1|sex) + (1|subjectid) + (1|timepoint) + (1|adjmfc.group) + (1|timepoint:adjmfc.group)
RAB22A	0	0	0	0	0	0.000756924	0.999243	CD14_Mono	~ age + (1|sex) + (1|subjectid) + (1|timepoint) + (1|adjmfc.group) + (1|timepoint:adjmfc.group)
VAPB	0.0437634	1.18998e-08	0.0480209	5.83919e-10	2.98853e-09	0.133522	0.774693	CD14_Mono	~ age + (1|sex) + (1|subjectid) + (1|timepoint) + (1|adjmfc.group) + (1|timepoint:adjmfc.group)
APCDD1L	0.367059	0.0140346	0.0973259	2.18079e-10	0.0544317	0.0105879	0.456561	CD14_Mono	~ age + (1|sex) + (1|subjectid) + (1|timepoint) + (1|adjmfc.group) + (1|timepoint:adjmfc.group)
STX16	0.167938	1.66674e-10	0.00466154	0	0	0.047184	0.780216	CD14_Mono	~ age + (1|sex) + (1|subjectid) + (1|timepoint) + (1|adjmfc.group) + (1|timepoint:adjmfc.group)
NPEPL1	0	0	0.000507351	9.82694e-10	0.194025	0.000652953	0.804814	CD14_Mono	~ age + (1|sex) + (1|subjectid) + (1|timepoint) + (1|adjmfc.group) + (1|timepoint:adjmfc.group)
GNAS	0.679198	0	0.0167504	4.71881e-09	0.0567281	0.0105954	0.236728	CD14_Mono	~ age + (1|sex) + (1|subjectid) + (1|timepoint) + (1|adjmfc.group) + (1|timepoint:adjmfc.group)
NELFCD	0.106368	0.00592797	0.095252	0	0	0.0130376	0.779414	CD14_Mono	~ age + (1|sex) + (1|subjectid) + (1|timepoint) + (1|adjmfc.group) + (1|timepoint:adjmfc.group)
CTSZ	0	0.00204391	0.416051	0.0641531	0.058526	0.0776877	0.381538	CD14_Mono	~ age + (1|sex) + (1|subjectid) + (1|timepoint) + (1|adjmfc.group) + (1|timepoint:adjmfc.group)
TUBB1	0	0	0.291426	0	0	0.00153739	0.707036	CD14_Mono	~ age + (1|sex) + (1|subjectid) + (1|timepoint) + (1|adjmfc.group) + (1|timepoint:adjmfc.group)
ATP5E	0.104696	0	0.639262	0.00546927	0	0.0743689	0.176203	CD14_Mono	~ age + (1|sex) + (1|subjectid) + (1|timepoint) + (1|adjmfc.group) + (1|timepoint:adjmfc.group)
SLMO2	7.84312e-10	2.7121e-10	0.0561052	7.33851e-10	0	0.00241307	0.941482	CD14_Mono	~ age + (1|sex) + (1|subjectid) + (1|timepoint) + (1|adjmfc.group) + (1|timepoint:adjmfc.group)
SYCP2	0	0	0	0	0	0.00254425	0.997456	CD14_Mono	~ age + (1|sex) + (1|subjectid) + (1|timepoint) + (1|adjmfc.group) + (1|timepoint:adjmfc.group)
FAM217B	0	0	0.23639	0.0880048	0	0.00925185	0.666353	CD14_Mono	~ age + (1|sex) + (1|subjectid) + (1|timepoint) + (1|adjmfc.group) + (1|timepoint:adjmfc.group)
PPP1R3D	1.95313e-09	0	0.102926	0	0.0391718	0.0456332	0.812269	CD14_Mono	~ age + (1|sex) + (1|subjectid) + (1|timepoint) + (1|adjmfc.group) + (1|timepoint:adjmfc.group)
C20orf197	0.197164	0.00788147	0.0108089	0.0997134	0	0.0210959	0.663336	CD14_Mono	~ age + (1|sex) + (1|subjectid) + (1|timepoint) + (1|adjmfc.group) + (1|timepoint:adjmfc.group)
RP5-1043L13.1	0	0.100355	0.42316	0	0	0.000819066	0.475665	CD14_Mono	~ age + (1|sex) + (1|subjectid) + (1|timepoint) + (1|adjmfc.group) + (1|timepoint:adjmfc.group)
TAF4	0.0997487	0	0.172763	0	0	4.5444e-05	0.727443	CD14_Mono	~ age + (1|sex) + (1|subjectid) + (1|timepoint) + (1|adjmfc.group) + (1|timepoint:adjmfc.group)
LSM14B	0.0701725	0	0	0	0.0992258	2.38855e-05	0.830578	CD14_Mono	~ age + (1|sex) + (1|subjectid) + (1|timepoint) + (1|adjmfc.group) + (1|timepoint:adjmfc.group)
PSMA7	0.364389	0	0.310036	0.117607	0.000361366	9.29941e-05	0.207514	CD14_Mono	~ age + (1|sex) + (1|subjectid) + (1|timepoint) + (1|adjmfc.group) + (1|timepoint:adjmfc.group)
SS18L1	0	6.55645e-10	0	3.21857e-10	0	0.0184384	0.981562	CD14_Mono	~ age + (1|sex) + (1|subjectid) + (1|timepoint) + (1|adjmfc.group) + (1|timepoint:adjmfc.group)
MTG2	0.0757044	1.16048e-10	0.122729	0	0.0733103	0.0554921	0.672764	CD14_Mono	~ age + (1|sex) + (1|subjectid) + (1|timepoint) + (1|adjmfc.group) + (1|timepoint:adjmfc.group)
OSBPL2	0	0.108509	0.0550532	0.00692925	0	0.000312319	0.829196	CD14_Mono	~ age + (1|sex) + (1|subjectid) + (1|timepoint) + (1|adjmfc.group) + (1|timepoint:adjmfc.group)
ADRM1	0	0	0	0.0985042	0	0.00231976	0.899176	CD14_Mono	~ age + (1|sex) + (1|subjectid) + (1|timepoint) + (1|adjmfc.group) + (1|timepoint:adjmfc.group)
RPS21	0.208036	0	0.547204	0.00750024	0.0826264	0.0039088	0.150724	CD14_Mono	~ age + (1|sex) + (1|subjectid) + (1|timepoint) + (1|adjmfc.group) + (1|timepoint:adjmfc.group)
NTSR1	2.6619e-09	6.38204e-10	0.235191	0	0.26609	0.000564049	0.498155	CD14_Mono	~ age + (1|sex) + (1|subjectid) + (1|timepoint) + (1|adjmfc.group) + (1|timepoint:adjmfc.group)
MRGBP	1.61496e-09	0.00713371	0.1186	0	0.0947098	0.0189546	0.760602	CD14_Mono	~ age + (1|sex) + (1|subjectid) + (1|timepoint) + (1|adjmfc.group) + (1|timepoint:adjmfc.group)
OGFR	0.326734	0.029116	0	0.161733	5.40663e-11	0.00496215	0.477455	CD14_Mono	~ age + (1|sex) + (1|subjectid) + (1|timepoint) + (1|adjmfc.group) + (1|timepoint:adjmfc.group)
COL9A3	5.51943e-09	8.38716e-11	0.426003	1.06949e-09	0.0357975	0.0110381	0.527162	CD14_Mono	~ age + (1|sex) + (1|subjectid) + (1|timepoint) + (1|adjmfc.group) + (1|timepoint:adjmfc.group)
TCFL5	0	0	0	0.0836022	0	0.0498032	0.866595	CD14_Mono	~ age + (1|sex) + (1|subjectid) + (1|timepoint) + (1|adjmfc.group) + (1|timepoint:adjmfc.group)
DIDO1	0	0	0	0	0	0.0178723	0.982128	CD14_Mono	~ age + (1|sex) + (1|subjectid) + (1|timepoint) + (1|adjmfc.group) + (1|timepoint:adjmfc.group)
GID8	0.146498	0.103841	4.94821e-08	0.0128229	0.135682	0.0404263	0.56073	CD14_Mono	~ age + (1|sex) + (1|subjectid) + (1|timepoint) + (1|adjmfc.group) + (1|timepoint:adjmfc.group)
SLC17A9	0	0	0	0.0135157	0.112607	0.00741749	0.86646	CD14_Mono	~ age + (1|sex) + (1|subjectid) + (1|timepoint) + (1|adjmfc.group) + (1|timepoint:adjmfc.group)
YTHDF1	0	0	0.367982	0	0	0.0207917	0.611226	CD14_Mono	~ age + (1|sex) + (1|subjectid) + (1|timepoint) + (1|adjmfc.group) + (1|timepoint:adjmfc.group)
ARFGAP1	0	0.0370744	0	0.0143573	1.08803e-10	0.00195359	0.946615	CD14_Mono	~ age + (1|sex) + (1|subjectid) + (1|timepoint) + (1|adjmfc.group) + (1|timepoint:adjmfc.group)
PPDPF	3.16299e-08	0.02751	0.70948	0.0230853	1.18719e-08	0.0770689	0.162856	CD14_Mono	~ age + (1|sex) + (1|subjectid) + (1|timepoint) + (1|adjmfc.group) + (1|timepoint:adjmfc.group)
HELZ2	0.0663637	0.113864	0.255929	0.136227	0	0.00603877	0.421577	CD14_Mono	~ age + (1|sex) + (1|subjectid) + (1|timepoint) + (1|adjmfc.group) + (1|timepoint:adjmfc.group)
GMEB2	0	0	0	0	0	0.00289165	0.997108	CD14_Mono	~ age + (1|sex) + (1|subjectid) + (1|timepoint) + (1|adjmfc.group) + (1|timepoint:adjmfc.group)
CTD-3184A7.4	0.0566606	0	0.221654	0.172878	0	0.00947945	0.539329	CD14_Mono	~ age + (1|sex) + (1|subjectid) + (1|timepoint) + (1|adjmfc.group) + (1|timepoint:adjmfc.group)
STMN3	0.27897	0	0	0	0	0.0397953	0.681234	CD14_Mono	~ age + (1|sex) + (1|subjectid) + (1|timepoint) + (1|adjmfc.group) + (1|timepoint:adjmfc.group)
ARFRP1	1.08263e-07	1.57172e-08	0	0	0.226124	0.00681027	0.767065	CD14_Mono	~ age + (1|sex) + (1|subjectid) + (1|timepoint) + (1|adjmfc.group) + (1|timepoint:adjmfc.group)
SLC2A4RG	7.80902e-10	0.0326771	0	0	0.2854	0.0133026	0.66862	CD14_Mono	~ age + (1|sex) + (1|subjectid) + (1|timepoint) + (1|adjmfc.group) + (1|timepoint:adjmfc.group)
TPD52L2	0.00467132	9.5227e-09	0.086085	0.0328554	0	0.00141342	0.874975	CD14_Mono	~ age + (1|sex) + (1|subjectid) + (1|timepoint) + (1|adjmfc.group) + (1|timepoint:adjmfc.group)
DNAJC5	1.32903e-10	0.0555907	0.0350988	0.0902862	0.00250656	0.0620805	0.754437	CD14_Mono	~ age + (1|sex) + (1|subjectid) + (1|timepoint) + (1|adjmfc.group) + (1|timepoint:adjmfc.group)
UCKL1	1.29457e-10	0	0.0458421	0	0	0.00959538	0.944563	CD14_Mono	~ age + (1|sex) + (1|subjectid) + (1|timepoint) + (1|adjmfc.group) + (1|timepoint:adjmfc.group)
ZNF512B	0.0258379	0	1.33005e-08	0	2.14099e-09	0.00185769	0.972304	CD14_Mono	~ age + (1|sex) + (1|subjectid) + (1|timepoint) + (1|adjmfc.group) + (1|timepoint:adjmfc.group)
SAMD10	0.00202097	0	4.80479e-08	0.0302449	0	0.0309039	0.93683	CD14_Mono	~ age + (1|sex) + (1|subjectid) + (1|timepoint) + (1|adjmfc.group) + (1|timepoint:adjmfc.group)
PRPF6	0.0339826	1.72211e-10	0	1.77912e-10	0	0.00493278	0.961085	CD14_Mono	~ age + (1|sex) + (1|subjectid) + (1|timepoint) + (1|adjmfc.group) + (1|timepoint:adjmfc.group)
TCEA2	0	1.04932e-08	0.364164	0.0298771	0.00857415	0.0737012	0.523683	CD14_Mono	~ age + (1|sex) + (1|subjectid) + (1|timepoint) + (1|adjmfc.group) + (1|timepoint:adjmfc.group)
RGS19	0.357988	0	0.382287	0.0393465	0	0.0092166	0.211162	CD14_Mono	~ age + (1|sex) + (1|subjectid) + (1|timepoint) + (1|adjmfc.group) + (1|timepoint:adjmfc.group)
OPRL1	0	0	0.133207	0	0.075693	0.000465721	0.790635	CD14_Mono	~ age + (1|sex) + (1|subjectid) + (1|timepoint) + (1|adjmfc.group) + (1|timepoint:adjmfc.group)
C20orf201	0.0350456	0	0	1.10934e-09	0.10831	0.00268911	0.853955	CD14_Mono	~ age + (1|sex) + (1|subjectid) + (1|timepoint) + (1|adjmfc.group) + (1|timepoint:adjmfc.group)
PCMTD2	0.343964	0.025696	0.0939987	0.0110662	0	0.0269398	0.498335	CD14_Mono	~ age + (1|sex) + (1|subjectid) + (1|timepoint) + (1|adjmfc.group) + (1|timepoint:adjmfc.group)
MIER2	3.4509e-07	0	0.201003	0.0129214	0	0.013489	0.772587	CD14_Mono	~ age + (1|sex) + (1|subjectid) + (1|timepoint) + (1|adjmfc.group) + (1|timepoint:adjmfc.group)
TPGS1	0.0863965	6.90573e-07	0.310434	0.0579201	3.27488e-08	0.0841145	0.461134	CD14_Mono	~ age + (1|sex) + (1|subjectid) + (1|timepoint) + (1|adjmfc.group) + (1|timepoint:adjmfc.group)
CDC34	0.136978	0	1.6036e-10	0.027986	7.62387e-09	0.0120469	0.822989	CD14_Mono	~ age + (1|sex) + (1|subjectid) + (1|timepoint) + (1|adjmfc.group) + (1|timepoint:adjmfc.group)
GZMM	0.159355	0	0.218882	0	0	0.00416023	0.617603	CD14_Mono	~ age + (1|sex) + (1|subjectid) + (1|timepoint) + (1|adjmfc.group) + (1|timepoint:adjmfc.group)
AC009005.2	0	9.53684e-11	0.326771	0.0479834	0.0596705	0.0209041	0.544671	CD14_Mono	~ age + (1|sex) + (1|subjectid) + (1|timepoint) + (1|adjmfc.group) + (1|timepoint:adjmfc.group)
BSG	0	0	0.643778	0.0398716	0.0026072	0.000717009	0.313026	CD14_Mono	~ age + (1|sex) + (1|subjectid) + (1|timepoint) + (1|adjmfc.group) + (1|timepoint:adjmfc.group)
POLRMT	0.0772452	0.0220973	0	0	0	0.000385816	0.900272	CD14_Mono	~ age + (1|sex) + (1|subjectid) + (1|timepoint) + (1|adjmfc.group) + (1|timepoint:adjmfc.group)
RNF126	0.0608169	0	0	0	7.36105e-09	0.0114684	0.927715	CD14_Mono	~ age + (1|sex) + (1|subjectid) + (1|timepoint) + (1|adjmfc.group) + (1|timepoint:adjmfc.group)
FSTL3	0	0	0	0.0503277	0.0154423	0.00245988	0.93177	CD14_Mono	~ age + (1|sex) + (1|subjectid) + (1|timepoint) + (1|adjmfc.group) + (1|timepoint:adjmfc.group)
PRSS57	0	0.0466511	4.19331e-10	0.0705004	0	0.00604608	0.876802	CD14_Mono	~ age + (1|sex) + (1|subjectid) + (1|timepoint) + (1|adjmfc.group) + (1|timepoint:adjmfc.group)
PTBP1	1.85324e-10	0	0.0229079	0	0.0559668	0.00904427	0.912081	CD14_Mono	~ age + (1|sex) + (1|subjectid) + (1|timepoint) + (1|adjmfc.group) + (1|timepoint:adjmfc.group)
AZU1	0.188341	1.53699e-09	0.12232	0.177602	0.0196858	0.0133068	0.478744	CD14_Mono	~ age + (1|sex) + (1|subjectid) + (1|timepoint) + (1|adjmfc.group) + (1|timepoint:adjmfc.group)
ELANE	1.86273e-09	0	0.407533	0.0108789	0.0127549	0.0430876	0.525746	CD14_Mono	~ age + (1|sex) + (1|subjectid) + (1|timepoint) + (1|adjmfc.group) + (1|timepoint:adjmfc.group)
CFD	0	0.0112108	0.754592	0.0763308	0	0.0290041	0.128862	CD14_Mono	~ age + (1|sex) + (1|subjectid) + (1|timepoint) + (1|adjmfc.group) + (1|timepoint:adjmfc.group)
MED16	0	0	0	0	0	0.00216197	0.997838	CD14_Mono	~ age + (1|sex) + (1|subjectid) + (1|timepoint) + (1|adjmfc.group) + (1|timepoint:adjmfc.group)
R3HDM4	0.0875198	2.15107e-10	0.0373385	0.105832	0	0.0340099	0.7353	CD14_Mono	~ age + (1|sex) + (1|subjectid) + (1|timepoint) + (1|adjmfc.group) + (1|timepoint:adjmfc.group)
ARID3A	0	0.0240788	0.101263	0	0.132607	0.155721	0.58633	CD14_Mono	~ age + (1|sex) + (1|subjectid) + (1|timepoint) + (1|adjmfc.group) + (1|timepoint:adjmfc.group)
WDR18	0	0	0.345156	0	0	0.00308188	0.651762	CD14_Mono	~ age + (1|sex) + (1|subjectid) + (1|timepoint) + (1|adjmfc.group) + (1|timepoint:adjmfc.group)
TMEM259	0	0	0	0	0	0.000292962	0.999707	CD14_Mono	~ age + (1|sex) + (1|subjectid) + (1|timepoint) + (1|adjmfc.group) + (1|timepoint:adjmfc.group)
CNN2	0.0756564	0.0189791	0.549691	0	0.0871718	0.0548293	0.213673	CD14_Mono	~ age + (1|sex) + (1|subjectid) + (1|timepoint) + (1|adjmfc.group) + (1|timepoint:adjmfc.group)
ABCA7	0.0191712	0.0787302	0.0439829	0.189621	0.176287	0.0330387	0.459168	CD14_Mono	~ age + (1|sex) + (1|subjectid) + (1|timepoint) + (1|adjmfc.group) + (1|timepoint:adjmfc.group)
HMHA1	0	0	0.314915	1.00236e-10	0	0.04424	0.640845	CD14_Mono	~ age + (1|sex) + (1|subjectid) + (1|timepoint) + (1|adjmfc.group) + (1|timepoint:adjmfc.group)
POLR2E	0.0449604	1.19774e-09	0.0471338	0	2.24497e-09	0.045893	0.862013	CD14_Mono	~ age + (1|sex) + (1|subjectid) + (1|timepoint) + (1|adjmfc.group) + (1|timepoint:adjmfc.group)
GPX4	0.100332	0.119595	0.103863	0.0658785	0.216786	0.0399342	0.353611	CD14_Mono	~ age + (1|sex) + (1|subjectid) + (1|timepoint) + (1|adjmfc.group) + (1|timepoint:adjmfc.group)
SBNO2	6.17631e-09	1.01294e-09	0.0351013	0.0457848	0.059294	4.56295e-05	0.859774	CD14_Mono	~ age + (1|sex) + (1|subjectid) + (1|timepoint) + (1|adjmfc.group) + (1|timepoint:adjmfc.group)
STK11	0	0	0	0.0427695	0.107843	0.114013	0.735374	CD14_Mono	~ age + (1|sex) + (1|subjectid) + (1|timepoint) + (1|adjmfc.group) + (1|timepoint:adjmfc.group)
ATP5D	0	0	0.271367	0.0508709	0.278754	0.00164658	0.397361	CD14_Mono	~ age + (1|sex) + (1|subjectid) + (1|timepoint) + (1|adjmfc.group) + (1|timepoint:adjmfc.group)
MIDN	2.74284e-10	0	0.346743	0	0.197468	0.00100342	0.454786	CD14_Mono	~ age + (1|sex) + (1|subjectid) + (1|timepoint) + (1|adjmfc.group) + (1|timepoint:adjmfc.group)
CIRBP	0.0883094	0.00707689	0.0957456	0	0.289515	0.0141782	0.505175	CD14_Mono	~ age + (1|sex) + (1|subjectid) + (1|timepoint) + (1|adjmfc.group) + (1|timepoint:adjmfc.group)
C19orf24	5.71215e-09	8.81531e-08	0.130073	0	0.141345	0.0203883	0.708194	CD14_Mono	~ age + (1|sex) + (1|subjectid) + (1|timepoint) + (1|adjmfc.group) + (1|timepoint:adjmfc.group)
MUM1	1.27171e-08	6.8622e-09	0.101331	1.14149e-08	1.63574e-08	0.00110345	0.897565	CD14_Mono	~ age + (1|sex) + (1|subjectid) + (1|timepoint) + (1|adjmfc.group) + (1|timepoint:adjmfc.group)
NDUFS7	0	0	0	0	0.0004176	0.00169364	0.997889	CD14_Mono	~ age + (1|sex) + (1|subjectid) + (1|timepoint) + (1|adjmfc.group) + (1|timepoint:adjmfc.group)
GAMT	0.0236163	0.0484519	4.41241e-09	0	7.52809e-10	0.0642164	0.863715	CD14_Mono	~ age + (1|sex) + (1|subjectid) + (1|timepoint) + (1|adjmfc.group) + (1|timepoint:adjmfc.group)
DAZAP1	0.121889	0	0.215758	0	0	0.0466984	0.615654	CD14_Mono	~ age + (1|sex) + (1|subjectid) + (1|timepoint) + (1|adjmfc.group) + (1|timepoint:adjmfc.group)
RPS15	0.543953	0.0399484	0.140598	0.0632082	0.0813137	0.000789775	0.130188	CD14_Mono	~ age + (1|sex) + (1|subjectid) + (1|timepoint) + (1|adjmfc.group) + (1|timepoint:adjmfc.group)
AC027307.3	0	0	0	0	0	8.95509e-06	0.999991	CD14_Mono	~ age + (1|sex) + (1|subjectid) + (1|timepoint) + (1|adjmfc.group) + (1|timepoint:adjmfc.group)
C19orf25	0	0	0	0	0.131843	0.0046597	0.863497	CD14_Mono	~ age + (1|sex) + (1|subjectid) + (1|timepoint) + (1|adjmfc.group) + (1|timepoint:adjmfc.group)
MBD3	0	0	0.212225	0	0.0126551	0.0267351	0.748385	CD14_Mono	~ age + (1|sex) + (1|subjectid) + (1|timepoint) + (1|adjmfc.group) + (1|timepoint:adjmfc.group)
UQCR11.1	0.421885	0	0.292954	0.0376458	0	0.00198436	0.245531	CD14_Mono	~ age + (1|sex) + (1|subjectid) + (1|timepoint) + (1|adjmfc.group) + (1|timepoint:adjmfc.group)
TCF3	0	0	7.32066e-09	0	0.0543534	0.000478466	0.945168	CD14_Mono	~ age + (1|sex) + (1|subjectid) + (1|timepoint) + (1|adjmfc.group) + (1|timepoint:adjmfc.group)
ATP8B3	0	0	8.63151e-10	0.203039	0.0131115	0.0152544	0.768595	CD14_Mono	~ age + (1|sex) + (1|subjectid) + (1|timepoint) + (1|adjmfc.group) + (1|timepoint:adjmfc.group)
REXO1	0	0.00164794	2.42349e-10	0	0	0.00105395	0.997298	CD14_Mono	~ age + (1|sex) + (1|subjectid) + (1|timepoint) + (1|adjmfc.group) + (1|timepoint:adjmfc.group)
KLF16	0	0	0	0	0	0.00203854	0.997961	CD14_Mono	~ age + (1|sex) + (1|subjectid) + (1|timepoint) + (1|adjmfc.group) + (1|timepoint:adjmfc.group)
CTB-31O20.2	0	0	0.119054	3.1949e-10	1.44781e-10	0.0194995	0.861446	CD14_Mono	~ age + (1|sex) + (1|subjectid) + (1|timepoint) + (1|adjmfc.group) + (1|timepoint:adjmfc.group)
ABHD17A	0	0	0	0.0667684	0	0.00419423	0.929037	CD14_Mono	~ age + (1|sex) + (1|subjectid) + (1|timepoint) + (1|adjmfc.group) + (1|timepoint:adjmfc.group)
SCAMP4	0	0	0.206601	0.118734	0.145262	0.00492559	0.524478	CD14_Mono	~ age + (1|sex) + (1|subjectid) + (1|timepoint) + (1|adjmfc.group) + (1|timepoint:adjmfc.group)
CSNK1G2	0	0	0.064776	1.20039e-10	9.29706e-09	0.0740355	0.861188	CD14_Mono	~ age + (1|sex) + (1|subjectid) + (1|timepoint) + (1|adjmfc.group) + (1|timepoint:adjmfc.group)
BTBD2	0.0845787	0	0.15581	9.61579e-11	0	0.0182107	0.741401	CD14_Mono	~ age + (1|sex) + (1|subjectid) + (1|timepoint) + (1|adjmfc.group) + (1|timepoint:adjmfc.group)
AC005306.3	1.37795e-06	2.34286e-09	0.23541	0	0.00303492	0.000159406	0.761394	CD14_Mono	~ age + (1|sex) + (1|subjectid) + (1|timepoint) + (1|adjmfc.group) + (1|timepoint:adjmfc.group)
MKNK2	9.11091e-09	0.0341015	0.0450558	8.5565e-10	0.0405243	0.012204	0.868114	CD14_Mono	~ age + (1|sex) + (1|subjectid) + (1|timepoint) + (1|adjmfc.group) + (1|timepoint:adjmfc.group)
MOB3A	0	0	0	0	0.00126978	0.0574992	0.941231	CD14_Mono	~ age + (1|sex) + (1|subjectid) + (1|timepoint) + (1|adjmfc.group) + (1|timepoint:adjmfc.group)
IZUMO4	0	0.00701578	2.06974e-07	0	0	0.0866502	0.906334	CD14_Mono	~ age + (1|sex) + (1|subjectid) + (1|timepoint) + (1|adjmfc.group) + (1|timepoint:adjmfc.group)
AP3D1	0.113307	0.00928481	0.0502039	0.113361	0	0.0939104	0.619932	CD14_Mono	~ age + (1|sex) + (1|subjectid) + (1|timepoint) + (1|adjmfc.group) + (1|timepoint:adjmfc.group)
DOT1L	2.785e-09	1.40178e-09	0.0453066	0	0.182521	0.0171021	0.75507	CD14_Mono	~ age + (1|sex) + (1|subjectid) + (1|timepoint) + (1|adjmfc.group) + (1|timepoint:adjmfc.group)
PLEKHJ1	0.0321893	0	0.0285664	0.0823578	0	0.00545429	0.851432	CD14_Mono	~ age + (1|sex) + (1|subjectid) + (1|timepoint) + (1|adjmfc.group) + (1|timepoint:adjmfc.group)
SF3A2	0.096506	0	0.224502	3.75097e-10	0	0.0956652	0.583327	CD14_Mono	~ age + (1|sex) + (1|subjectid) + (1|timepoint) + (1|adjmfc.group) + (1|timepoint:adjmfc.group)
OAZ1	0.287193	0	0.367711	0.167748	0	0.0145928	0.162755	CD14_Mono	~ age + (1|sex) + (1|subjectid) + (1|timepoint) + (1|adjmfc.group) + (1|timepoint:adjmfc.group)
C19orf35	0.0762631	0.023775	0.133505	0.0849882	0	1.04558e-05	0.681458	CD14_Mono	~ age + (1|sex) + (1|subjectid) + (1|timepoint) + (1|adjmfc.group) + (1|timepoint:adjmfc.group)
LSM7	0.506154	0	0	0	1.13633e-10	0.107196	0.386649	CD14_Mono	~ age + (1|sex) + (1|subjectid) + (1|timepoint) + (1|adjmfc.group) + (1|timepoint:adjmfc.group)
TIMM13	0.10314	2.40512e-10	0.146189	0	0	0.0229357	0.727735	CD14_Mono	~ age + (1|sex) + (1|subjectid) + (1|timepoint) + (1|adjmfc.group) + (1|timepoint:adjmfc.group)
LMNB2	1.62841e-09	2.26038e-10	0.0847556	0.131925	4.7716e-10	0.0112514	0.772068	CD14_Mono	~ age + (1|sex) + (1|subjectid) + (1|timepoint) + (1|adjmfc.group) + (1|timepoint:adjmfc.group)
GADD45B	0.201788	0	0.156982	0.0600878	0	0.0237749	0.557367	CD14_Mono	~ age + (1|sex) + (1|subjectid) + (1|timepoint) + (1|adjmfc.group) + (1|timepoint:adjmfc.group)
GNG7	0	2.44865e-09	0.160535	0	0	0.0043786	0.835086	CD14_Mono	~ age + (1|sex) + (1|subjectid) + (1|timepoint) + (1|adjmfc.group) + (1|timepoint:adjmfc.group)
SLC39A3	0.163126	0	0.22538	0.00840667	1.56221e-09	0.0415429	0.561544	CD14_Mono	~ age + (1|sex) + (1|subjectid) + (1|timepoint) + (1|adjmfc.group) + (1|timepoint:adjmfc.group)
SGTA	0	0	0.0519087	0	1.94037e-10	0.0155122	0.932579	CD14_Mono	~ age + (1|sex) + (1|subjectid) + (1|timepoint) + (1|adjmfc.group) + (1|timepoint:adjmfc.group)
THOP1	2.34969e-10	9.51378e-10	0	3.20769e-09	0.0826032	0.0154884	0.901908	CD14_Mono	~ age + (1|sex) + (1|subjectid) + (1|timepoint) + (1|adjmfc.group) + (1|timepoint:adjmfc.group)
ZNF555	0.0234379	0	0	0	0	0.01088	0.965682	CD14_Mono	~ age + (1|sex) + (1|subjectid) + (1|timepoint) + (1|adjmfc.group) + (1|timepoint:adjmfc.group)
ZNF77	0	1.07033e-10	0.0189204	0	0	0.0265135	0.954566	CD14_Mono	~ age + (1|sex) + (1|subjectid) + (1|timepoint) + (1|adjmfc.group) + (1|timepoint:adjmfc.group)
AES	1.63102e-09	0	0.424093	0	0.153759	0.00178587	0.420362	CD14_Mono	~ age + (1|sex) + (1|subjectid) + (1|timepoint) + (1|adjmfc.group) + (1|timepoint:adjmfc.group)
GNA11	0	2.91836e-09	0.202335	1.70252e-10	0.0616405	0.00142657	0.734598	CD14_Mono	~ age + (1|sex) + (1|subjectid) + (1|timepoint) + (1|adjmfc.group) + (1|timepoint:adjmfc.group)
GNA15	0	0.000212143	0.0081663	0	0	0.10044	0.891181	CD14_Mono	~ age + (1|sex) + (1|subjectid) + (1|timepoint) + (1|adjmfc.group) + (1|timepoint:adjmfc.group)
AC005264.2	0	0	0	0	0	0.0425665	0.957434	CD14_Mono	~ age + (1|sex) + (1|subjectid) + (1|timepoint) + (1|adjmfc.group) + (1|timepoint:adjmfc.group)
S1PR4	0.0960555	0	0.0542031	0	0.412304	0.0217285	0.415709	CD14_Mono	~ age + (1|sex) + (1|subjectid) + (1|timepoint) + (1|adjmfc.group) + (1|timepoint:adjmfc.group)
NCLN	0	0	0	0	0.0097639	0.00381766	0.986418	CD14_Mono	~ age + (1|sex) + (1|subjectid) + (1|timepoint) + (1|adjmfc.group) + (1|timepoint:adjmfc.group)
NFIC	0.224487	0	0.0796739	0	0	0.0218548	0.673985	CD14_Mono	~ age + (1|sex) + (1|subjectid) + (1|timepoint) + (1|adjmfc.group) + (1|timepoint:adjmfc.group)
DOHH	7.94633e-08	0.00183368	0	0.251126	0	0.00405042	0.74299	CD14_Mono	~ age + (1|sex) + (1|subjectid) + (1|timepoint) + (1|adjmfc.group) + (1|timepoint:adjmfc.group)
FZR1	0.0743737	0.114919	0	0	0	0.0661018	0.744605	CD14_Mono	~ age + (1|sex) + (1|subjectid) + (1|timepoint) + (1|adjmfc.group) + (1|timepoint:adjmfc.group)
MFSD12	0.181403	0	0.0112348	0.132064	0.0498972	0.0331084	0.592292	CD14_Mono	~ age + (1|sex) + (1|subjectid) + (1|timepoint) + (1|adjmfc.group) + (1|timepoint:adjmfc.group)
HMG20B	0	0	0.340236	0.0279945	0	0.0245435	0.607226	CD14_Mono	~ age + (1|sex) + (1|subjectid) + (1|timepoint) + (1|adjmfc.group) + (1|timepoint:adjmfc.group)
CACTIN	0.0720407	0	0.107736	0	0	0.0426341	0.777589	CD14_Mono	~ age + (1|sex) + (1|subjectid) + (1|timepoint) + (1|adjmfc.group) + (1|timepoint:adjmfc.group)
PIP5K1C	0.0226081	0.069588	0.0287416	0	0.110152	0.00279296	0.766118	CD14_Mono	~ age + (1|sex) + (1|subjectid) + (1|timepoint) + (1|adjmfc.group) + (1|timepoint:adjmfc.group)
APBA3	0	0	0	0	0	0.0401249	0.959875	CD14_Mono	~ age + (1|sex) + (1|subjectid) + (1|timepoint) + (1|adjmfc.group) + (1|timepoint:adjmfc.group)
MRPL54	0.138676	0	0.535057	0	0.0546158	0.0969861	0.174665	CD14_Mono	~ age + (1|sex) + (1|subjectid) + (1|timepoint) + (1|adjmfc.group) + (1|timepoint:adjmfc.group)
MATK	0	0	0	0	0	0.0117051	0.988295	CD14_Mono	~ age + (1|sex) + (1|subjectid) + (1|timepoint) + (1|adjmfc.group) + (1|timepoint:adjmfc.group)
DAPK3	0.270006	0	0	2.51337e-10	7.68511e-11	0.000404434	0.729589	CD14_Mono	~ age + (1|sex) + (1|subjectid) + (1|timepoint) + (1|adjmfc.group) + (1|timepoint:adjmfc.group)
EEF2	0	0	0.369839	0.092285	0.0561482	0.011624	0.470104	CD14_Mono	~ age + (1|sex) + (1|subjectid) + (1|timepoint) + (1|adjmfc.group) + (1|timepoint:adjmfc.group)
PIAS4	0	0	0.216232	0	0	0.00928144	0.774486	CD14_Mono	~ age + (1|sex) + (1|subjectid) + (1|timepoint) + (1|adjmfc.group) + (1|timepoint:adjmfc.group)
AC016586.1	0.0179658	0	0	6.01624e-09	0.106	0.00364376	0.87239	CD14_Mono	~ age + (1|sex) + (1|subjectid) + (1|timepoint) + (1|adjmfc.group) + (1|timepoint:adjmfc.group)
ZBTB7A	0	0	0.180883	0	0.255382	0.00360017	0.560135	CD14_Mono	~ age + (1|sex) + (1|subjectid) + (1|timepoint) + (1|adjmfc.group) + (1|timepoint:adjmfc.group)
MAP2K2	0	0	0.268729	0.0370266	7.1434e-10	0.0556742	0.638571	CD14_Mono	~ age + (1|sex) + (1|subjectid) + (1|timepoint) + (1|adjmfc.group) + (1|timepoint:adjmfc.group)
SIRT6	0	0	0	0	0	0.00401157	0.995988	CD14_Mono	~ age + (1|sex) + (1|subjectid) + (1|timepoint) + (1|adjmfc.group) + (1|timepoint:adjmfc.group)
CCDC94	0.017174	0	0	0	0	0.0742267	0.908599	CD14_Mono	~ age + (1|sex) + (1|subjectid) + (1|timepoint) + (1|adjmfc.group) + (1|timepoint:adjmfc.group)
MPND	0.142702	7.91247e-11	0	6.70184e-10	0	0.087442	0.769856	CD14_Mono	~ age + (1|sex) + (1|subjectid) + (1|timepoint) + (1|adjmfc.group) + (1|timepoint:adjmfc.group)
SH3GL1	0.0719564	0	0	0	0	0.0321076	0.895936	CD14_Mono	~ age + (1|sex) + (1|subjectid) + (1|timepoint) + (1|adjmfc.group) + (1|timepoint:adjmfc.group)
CHAF1A	0	1.47008e-10	0.0801963	0	0	0.00609004	0.913714	CD14_Mono	~ age + (1|sex) + (1|subjectid) + (1|timepoint) + (1|adjmfc.group) + (1|timepoint:adjmfc.group)
UBXN6	0	2.51374e-08	0.169338	0.0155574	0	0.0146965	0.800408	CD14_Mono	~ age + (1|sex) + (1|subjectid) + (1|timepoint) + (1|adjmfc.group) + (1|timepoint:adjmfc.group)
HDGFRP2	9.11956e-10	2.6578e-10	1.97656e-10	1.56307e-07	0	0.0311659	0.968834	CD14_Mono	~ age + (1|sex) + (1|subjectid) + (1|timepoint) + (1|adjmfc.group) + (1|timepoint:adjmfc.group)
PLIN5	0	9.34962e-11	0.202122	0	0	0.00126559	0.796613	CD14_Mono	~ age + (1|sex) + (1|subjectid) + (1|timepoint) + (1|adjmfc.group) + (1|timepoint:adjmfc.group)
LRG1	0	1.68312e-09	0.0327033	0.0844327	1.45096e-09	0.126347	0.756517	CD14_Mono	~ age + (1|sex) + (1|subjectid) + (1|timepoint) + (1|adjmfc.group) + (1|timepoint:adjmfc.group)
SEMA6B	0.205872	0.0100479	0.073105	0	2.85183e-08	0.00713671	0.703838	CD14_Mono	~ age + (1|sex) + (1|subjectid) + (1|timepoint) + (1|adjmfc.group) + (1|timepoint:adjmfc.group)
TNFAIP8L1	0.0127506	0.0654933	0	6.00246e-09	0.242421	0.000441434	0.678893	CD14_Mono	~ age + (1|sex) + (1|subjectid) + (1|timepoint) + (1|adjmfc.group) + (1|timepoint:adjmfc.group)
C19orf10	2.8996e-10	0	0.563916	7.32955e-11	3.41496e-10	0.045694	0.39039	CD14_Mono	~ age + (1|sex) + (1|subjectid) + (1|timepoint) + (1|adjmfc.group) + (1|timepoint:adjmfc.group)
DPP9	0	0	8.74383e-10	0	0.174816	0.0909763	0.734208	CD14_Mono	~ age + (1|sex) + (1|subjectid) + (1|timepoint) + (1|adjmfc.group) + (1|timepoint:adjmfc.group)
FEM1A	0.031262	0	0	0	0	0.0541082	0.91463	CD14_Mono	~ age + (1|sex) + (1|subjectid) + (1|timepoint) + (1|adjmfc.group) + (1|timepoint:adjmfc.group)
AC005523.2	0.352726	0	0.00888449	0.0274907	3.34691e-09	4.65287e-06	0.610894	CD14_Mono	~ age + (1|sex) + (1|subjectid) + (1|timepoint) + (1|adjmfc.group) + (1|timepoint:adjmfc.group)
TICAM1	0.169286	4.12396e-10	0.13107	0.0238873	0	0.00195413	0.673803	CD14_Mono	~ age + (1|sex) + (1|subjectid) + (1|timepoint) + (1|adjmfc.group) + (1|timepoint:adjmfc.group)
PLIN3	0.0713529	0	0.0777689	0.0164311	0.198527	0.00697106	0.628949	CD14_Mono	~ age + (1|sex) + (1|subjectid) + (1|timepoint) + (1|adjmfc.group) + (1|timepoint:adjmfc.group)
ARRDC5	0.0132332	0	0	0	0.103884	0.000796274	0.882087	CD14_Mono	~ age + (1|sex) + (1|subjectid) + (1|timepoint) + (1|adjmfc.group) + (1|timepoint:adjmfc.group)
KDM4B	0.0907727	9.99174e-10	0.028636	0.0159999	1.15582e-08	0.155901	0.708691	CD14_Mono	~ age + (1|sex) + (1|subjectid) + (1|timepoint) + (1|adjmfc.group) + (1|timepoint:adjmfc.group)
TINCR	0.000444739	0.036437	0.0478325	0	0	0.179162	0.736124	CD14_Mono	~ age + (1|sex) + (1|subjectid) + (1|timepoint) + (1|adjmfc.group) + (1|timepoint:adjmfc.group)
SAFB2	0.0311278	1.42844e-09	0	0	3.42295e-09	0.0104542	0.958418	CD14_Mono	~ age + (1|sex) + (1|subjectid) + (1|timepoint) + (1|adjmfc.group) + (1|timepoint:adjmfc.group)
SAFB	0.276281	0	0	0.128997	2.10151e-09	0.00557681	0.589144	CD14_Mono	~ age + (1|sex) + (1|subjectid) + (1|timepoint) + (1|adjmfc.group) + (1|timepoint:adjmfc.group)
RPL36	0.66774	0.00393675	0.134743	0.0715515	0.0394647	0.0262357	0.0563289	CD14_Mono	~ age + (1|sex) + (1|subjectid) + (1|timepoint) + (1|adjmfc.group) + (1|timepoint:adjmfc.group)
C19orf70	0.400914	0	0.0344015	0.142806	0.0637427	0.0186009	0.339534	CD14_Mono	~ age + (1|sex) + (1|subjectid) + (1|timepoint) + (1|adjmfc.group) + (1|timepoint:adjmfc.group)
HSD11B1L	9.48289e-08	1.78659e-09	0	0.0463025	0	0.00399744	0.9497	CD14_Mono	~ age + (1|sex) + (1|subjectid) + (1|timepoint) + (1|adjmfc.group) + (1|timepoint:adjmfc.group)
LONP1	0	0	0	0	0	0.0431387	0.956861	CD14_Mono	~ age + (1|sex) + (1|subjectid) + (1|timepoint) + (1|adjmfc.group) + (1|timepoint:adjmfc.group)
PRR22	0.0919464	3.07513e-09	0.142028	0	0.0212114	0.122608	0.622206	CD14_Mono	~ age + (1|sex) + (1|subjectid) + (1|timepoint) + (1|adjmfc.group) + (1|timepoint:adjmfc.group)
DUS3L	2.67041e-10	0.026218	0	0.129822	0	0.000560137	0.843399	CD14_Mono	~ age + (1|sex) + (1|subjectid) + (1|timepoint) + (1|adjmfc.group) + (1|timepoint:adjmfc.group)
NDUFA11	0	1.23696e-09	0.726206	0	7.70809e-11	0.0224001	0.251394	CD14_Mono	~ age + (1|sex) + (1|subjectid) + (1|timepoint) + (1|adjmfc.group) + (1|timepoint:adjmfc.group)
VMAC	7.72986e-10	0	0	1.78709e-10	1.42655e-10	0.00287038	0.99713	CD14_Mono	~ age + (1|sex) + (1|subjectid) + (1|timepoint) + (1|adjmfc.group) + (1|timepoint:adjmfc.group)
CAPS	0	0	0	0	0	0.000925742	0.999074	CD14_Mono	~ age + (1|sex) + (1|subjectid) + (1|timepoint) + (1|adjmfc.group) + (1|timepoint:adjmfc.group)
RANBP3	0.0125011	0	0	0	0	0.00178148	0.985717	CD14_Mono	~ age + (1|sex) + (1|subjectid) + (1|timepoint) + (1|adjmfc.group) + (1|timepoint:adjmfc.group)
RFX2	0.0302934	3.94606e-08	0.139557	0.149835	1.99246e-09	0.0072943	0.67302	CD14_Mono	~ age + (1|sex) + (1|subjectid) + (1|timepoint) + (1|adjmfc.group) + (1|timepoint:adjmfc.group)
CTC-503J8.6	0.142443	0.0218305	0	1.02485e-09	1.64e-08	0.000146387	0.83558	CD14_Mono	~ age + (1|sex) + (1|subjectid) + (1|timepoint) + (1|adjmfc.group) + (1|timepoint:adjmfc.group)
CTC-503J8.4	0.00303808	0	0.0322339	0	0	0.0400365	0.924691	CD14_Mono	~ age + (1|sex) + (1|subjectid) + (1|timepoint) + (1|adjmfc.group) + (1|timepoint:adjmfc.group)
CLPP	0.0626641	0	0.232317	0	2.32059e-10	0.00117162	0.703847	CD14_Mono	~ age + (1|sex) + (1|subjectid) + (1|timepoint) + (1|adjmfc.group) + (1|timepoint:adjmfc.group)
ALKBH7	0	0	0.112287	0.015576	0.295257	0.00888612	0.567993	CD14_Mono	~ age + (1|sex) + (1|subjectid) + (1|timepoint) + (1|adjmfc.group) + (1|timepoint:adjmfc.group)
GTF2F1	0	0	0	0.147095	0	0.0115969	0.841308	CD14_Mono	~ age + (1|sex) + (1|subjectid) + (1|timepoint) + (1|adjmfc.group) + (1|timepoint:adjmfc.group)
KHSRP	2.1383e-10	1.51135e-10	0.200223	0	0.129111	0.0536467	0.617019	CD14_Mono	~ age + (1|sex) + (1|subjectid) + (1|timepoint) + (1|adjmfc.group) + (1|timepoint:adjmfc.group)
DENND1C	0.0376385	0	0.289415	0.0931902	0.165555	0.0159152	0.398285	CD14_Mono	~ age + (1|sex) + (1|subjectid) + (1|timepoint) + (1|adjmfc.group) + (1|timepoint:adjmfc.group)
TNFSF14	0.119597	0	0.210439	0	0.0728494	0.000104178	0.59701	CD14_Mono	~ age + (1|sex) + (1|subjectid) + (1|timepoint) + (1|adjmfc.group) + (1|timepoint:adjmfc.group)
GPR108	0	0	0	0	0	0.0101216	0.989878	CD14_Mono	~ age + (1|sex) + (1|subjectid) + (1|timepoint) + (1|adjmfc.group) + (1|timepoint:adjmfc.group)
VAV1	0	0	0.378018	0	0.0523557	0.000634356	0.568992	CD14_Mono	~ age + (1|sex) + (1|subjectid) + (1|timepoint) + (1|adjmfc.group) + (1|timepoint:adjmfc.group)
EMR1	0	0	0.592902	0	1.60499e-09	0.0159258	0.391173	CD14_Mono	~ age + (1|sex) + (1|subjectid) + (1|timepoint) + (1|adjmfc.group) + (1|timepoint:adjmfc.group)
ZNF557	0	0	0	0	0.152632	0.167618	0.67975	CD14_Mono	~ age + (1|sex) + (1|subjectid) + (1|timepoint) + (1|adjmfc.group) + (1|timepoint:adjmfc.group)
INSR	8.67157e-09	0.00100326	0.519676	0.0152278	0	0.0281977	0.435895	CD14_Mono	~ age + (1|sex) + (1|subjectid) + (1|timepoint) + (1|adjmfc.group) + (1|timepoint:adjmfc.group)
CTB-133G6.1	1.83756e-10	0.0457632	0.308275	0.0502382	0	0.0439491	0.551774	CD14_Mono	~ age + (1|sex) + (1|subjectid) + (1|timepoint) + (1|adjmfc.group) + (1|timepoint:adjmfc.group)
ARHGEF18	0	0	0.161578	6.79372e-09	0.0822539	0.0141791	0.741989	CD14_Mono	~ age + (1|sex) + (1|subjectid) + (1|timepoint) + (1|adjmfc.group) + (1|timepoint:adjmfc.group)
PEX11G	0	0	0.290486	0	0	0.0215168	0.687997	CD14_Mono	~ age + (1|sex) + (1|subjectid) + (1|timepoint) + (1|adjmfc.group) + (1|timepoint:adjmfc.group)
ZNF358	0.102577	0.0230697	3.3509e-08	1.8127e-07	0.0698501	0.00691046	0.797592	CD14_Mono	~ age + (1|sex) + (1|subjectid) + (1|timepoint) + (1|adjmfc.group) + (1|timepoint:adjmfc.group)
MCOLN1	0	0	0	0	0.037233	0.0776319	0.885135	CD14_Mono	~ age + (1|sex) + (1|subjectid) + (1|timepoint) + (1|adjmfc.group) + (1|timepoint:adjmfc.group)
PNPLA6	0	0.0313544	0	0.279482	0	0.000202264	0.688961	CD14_Mono	~ age + (1|sex) + (1|subjectid) + (1|timepoint) + (1|adjmfc.group) + (1|timepoint:adjmfc.group)
XAB2	0.022692	0	0	1.16258e-10	0	6.92496e-06	0.977301	CD14_Mono	~ age + (1|sex) + (1|subjectid) + (1|timepoint) + (1|adjmfc.group) + (1|timepoint:adjmfc.group)
PET100	0.694194	0	0.113432	0.00321692	0	0.000394413	0.188763	CD14_Mono	~ age + (1|sex) + (1|subjectid) + (1|timepoint) + (1|adjmfc.group) + (1|timepoint:adjmfc.group)
CTD-3214H19.4	0	1.19121e-09	0.101748	0	0.251944	0.00262181	0.643686	CD14_Mono	~ age + (1|sex) + (1|subjectid) + (1|timepoint) + (1|adjmfc.group) + (1|timepoint:adjmfc.group)
STXBP2	0	1.70992e-11	0.849651	0.0140719	0.0201974	0.0134525	0.102627	CD14_Mono	~ age + (1|sex) + (1|subjectid) + (1|timepoint) + (1|adjmfc.group) + (1|timepoint:adjmfc.group)
RETN	0	0	0.832164	0	3.64319e-10	0.0345357	0.1333	CD14_Mono	~ age + (1|sex) + (1|subjectid) + (1|timepoint) + (1|adjmfc.group) + (1|timepoint:adjmfc.group)
C19orf59	0	0	0.177643	0.0248104	0.0391848	0.0614495	0.696913	CD14_Mono	~ age + (1|sex) + (1|subjectid) + (1|timepoint) + (1|adjmfc.group) + (1|timepoint:adjmfc.group)
TRAPPC5	0.263509	9.62674e-10	0.40144	4.79786e-11	0	0.0145507	0.3205	CD14_Mono	~ age + (1|sex) + (1|subjectid) + (1|timepoint) + (1|adjmfc.group) + (1|timepoint:adjmfc.group)
FCER2	6.11773e-11	0	0.647206	4.93224e-11	0.00196291	0.0414609	0.30937	CD14_Mono	~ age + (1|sex) + (1|subjectid) + (1|timepoint) + (1|adjmfc.group) + (1|timepoint:adjmfc.group)
CLEC4G	0	1.09593e-08	0.489885	0	0	0.0028839	0.507231	CD14_Mono	~ age + (1|sex) + (1|subjectid) + (1|timepoint) + (1|adjmfc.group) + (1|timepoint:adjmfc.group)
CD209	0.14667	0	0	0	0	0.0286108	0.82472	CD14_Mono	~ age + (1|sex) + (1|subjectid) + (1|timepoint) + (1|adjmfc.group) + (1|timepoint:adjmfc.group)
EVI5L	0	0	0	0	0	0.0099467	0.990053	CD14_Mono	~ age + (1|sex) + (1|subjectid) + (1|timepoint) + (1|adjmfc.group) + (1|timepoint:adjmfc.group)
MAP2K7	0	0	0	0	0	0.00740863	0.992591	CD14_Mono	~ age + (1|sex) + (1|subjectid) + (1|timepoint) + (1|adjmfc.group) + (1|timepoint:adjmfc.group)
SNAPC2	0	0	0	0	0	0.0132693	0.986731	CD14_Mono	~ age + (1|sex) + (1|subjectid) + (1|timepoint) + (1|adjmfc.group) + (1|timepoint:adjmfc.group)
TIMM44	0	0	0	0	0.0673553	0.0659544	0.86669	CD14_Mono	~ age + (1|sex) + (1|subjectid) + (1|timepoint) + (1|adjmfc.group) + (1|timepoint:adjmfc.group)
ELAVL1	0.180595	0.0083682	2.0126e-10	0	0.0411545	0.0474629	0.722419	CD14_Mono	~ age + (1|sex) + (1|subjectid) + (1|timepoint) + (1|adjmfc.group) + (1|timepoint:adjmfc.group)
CERS4	0	0	0.581223	0.0499378	0.082666	0.0217774	0.264395	CD14_Mono	~ age + (1|sex) + (1|subjectid) + (1|timepoint) + (1|adjmfc.group) + (1|timepoint:adjmfc.group)
CD320	0.103318	0	0.196759	0	0	0.0162747	0.683649	CD14_Mono	~ age + (1|sex) + (1|subjectid) + (1|timepoint) + (1|adjmfc.group) + (1|timepoint:adjmfc.group)
NDUFA7.1	0.0114878	0	0.100065	0.0450677	0.000883548	0.0226044	0.819891	CD14_Mono	~ age + (1|sex) + (1|subjectid) + (1|timepoint) + (1|adjmfc.group) + (1|timepoint:adjmfc.group)
RPS28	0.503747	0	0.252315	0.0826727	0.0293947	0.0647277	0.0671422	CD14_Mono	~ age + (1|sex) + (1|subjectid) + (1|timepoint) + (1|adjmfc.group) + (1|timepoint:adjmfc.group)
RAB11B-AS1	0	0.00480439	0	0	0	0.014013	0.981183	CD14_Mono	~ age + (1|sex) + (1|subjectid) + (1|timepoint) + (1|adjmfc.group) + (1|timepoint:adjmfc.group)
RAB11B	0	0	0	0	0	0.026765	0.973235	CD14_Mono	~ age + (1|sex) + (1|subjectid) + (1|timepoint) + (1|adjmfc.group) + (1|timepoint:adjmfc.group)
44622	0.0259444	1.20732e-08	0.256329	0.0106949	0	0.037959	0.669073	CD14_Mono	~ age + (1|sex) + (1|subjectid) + (1|timepoint) + (1|adjmfc.group) + (1|timepoint:adjmfc.group)
HNRNPM	0	0	0.18555	0.271695	0	0.075874	0.466882	CD14_Mono	~ age + (1|sex) + (1|subjectid) + (1|timepoint) + (1|adjmfc.group) + (1|timepoint:adjmfc.group)
PRAM1	0.00514634	2.06431e-10	0.259702	0.380141	0	0.0288329	0.326178	CD14_Mono	~ age + (1|sex) + (1|subjectid) + (1|timepoint) + (1|adjmfc.group) + (1|timepoint:adjmfc.group)
ZNF414	0	0	0	0	0	0.0312487	0.968751	CD14_Mono	~ age + (1|sex) + (1|subjectid) + (1|timepoint) + (1|adjmfc.group) + (1|timepoint:adjmfc.group)
MYO1F	0.130187	0	0.219169	0.255592	2.39889e-10	0.0599685	0.335084	CD14_Mono	~ age + (1|sex) + (1|subjectid) + (1|timepoint) + (1|adjmfc.group) + (1|timepoint:adjmfc.group)
ZNF558	0.156478	0	0	0	0	0.0223065	0.821216	CD14_Mono	~ age + (1|sex) + (1|subjectid) + (1|timepoint) + (1|adjmfc.group) + (1|timepoint:adjmfc.group)
ZNF317	0.220535	1.30541e-09	0	0	0.0731427	0.000448006	0.705874	CD14_Mono	~ age + (1|sex) + (1|subjectid) + (1|timepoint) + (1|adjmfc.group) + (1|timepoint:adjmfc.group)
ZNF699	0	0	0	0	0	0.00319877	0.996801	CD14_Mono	~ age + (1|sex) + (1|subjectid) + (1|timepoint) + (1|adjmfc.group) + (1|timepoint:adjmfc.group)
ZNF559	0.0366775	0	0	0	0	0.0108024	0.95252	CD14_Mono	~ age + (1|sex) + (1|subjectid) + (1|timepoint) + (1|adjmfc.group) + (1|timepoint:adjmfc.group)
ZNF266	0	3.12305e-10	0.276179	6.45897e-07	0	0.0581422	0.665678	CD14_Mono	~ age + (1|sex) + (1|subjectid) + (1|timepoint) + (1|adjmfc.group) + (1|timepoint:adjmfc.group)
ZNF426	0	0	0.0522175	0.0844025	0	0.0047153	0.858665	CD14_Mono	~ age + (1|sex) + (1|subjectid) + (1|timepoint) + (1|adjmfc.group) + (1|timepoint:adjmfc.group)
ZNF121	0.030177	1.93368e-10	0.129419	0	0	0.0063323	0.834072	CD14_Mono	~ age + (1|sex) + (1|subjectid) + (1|timepoint) + (1|adjmfc.group) + (1|timepoint:adjmfc.group)
ZNF561	0	0	0	0.0181344	0	0.00431776	0.977548	CD14_Mono	~ age + (1|sex) + (1|subjectid) + (1|timepoint) + (1|adjmfc.group) + (1|timepoint:adjmfc.group)
C19orf82	0	0	0	0	0	0.000168941	0.999831	CD14_Mono	~ age + (1|sex) + (1|subjectid) + (1|timepoint) + (1|adjmfc.group) + (1|timepoint:adjmfc.group)
ZNF562	0	0	0	0	0	0.0144849	0.985515	CD14_Mono	~ age + (1|sex) + (1|subjectid) + (1|timepoint) + (1|adjmfc.group) + (1|timepoint:adjmfc.group)
ZNF846	0	0	0.103129	0.016039	0	0.00759183	0.873241	CD14_Mono	~ age + (1|sex) + (1|subjectid) + (1|timepoint) + (1|adjmfc.group) + (1|timepoint:adjmfc.group)
FBXL12	0	0	0.0997644	0.164809	0	0.115943	0.619484	CD14_Mono	~ age + (1|sex) + (1|subjectid) + (1|timepoint) + (1|adjmfc.group) + (1|timepoint:adjmfc.group)
UBL5	0.0972032	0.00379713	0.15687	0.0242911	0.0979832	0.136163	0.483692	CD14_Mono	~ age + (1|sex) + (1|subjectid) + (1|timepoint) + (1|adjmfc.group) + (1|timepoint:adjmfc.group)
PIN1	0.00528247	0.00684325	0.0369615	0.0756298	0	0.00361484	0.871668	CD14_Mono	~ age + (1|sex) + (1|subjectid) + (1|timepoint) + (1|adjmfc.group) + (1|timepoint:adjmfc.group)
C19orf66	0.186042	0.0131279	0.223522	0.266687	0	0.000407144	0.310214	CD14_Mono	~ age + (1|sex) + (1|subjectid) + (1|timepoint) + (1|adjmfc.group) + (1|timepoint:adjmfc.group)
PPAN	2.88058e-07	1.28597e-08	0	0	0.123749	0.0324017	0.843849	CD14_Mono	~ age + (1|sex) + (1|subjectid) + (1|timepoint) + (1|adjmfc.group) + (1|timepoint:adjmfc.group)
P2RY11	0	1.01334e-09	0.255187	4.64371e-10	0.0814642	0.00085397	0.662495	CD14_Mono	~ age + (1|sex) + (1|subjectid) + (1|timepoint) + (1|adjmfc.group) + (1|timepoint:adjmfc.group)
EIF3G	0	0	0.0305615	0	0.363963	0.000810133	0.604666	CD14_Mono	~ age + (1|sex) + (1|subjectid) + (1|timepoint) + (1|adjmfc.group) + (1|timepoint:adjmfc.group)
DNMT1	0.365341	0	0.165416	0.0891816	0.00380306	0.0562041	0.320054	CD14_Mono	~ age + (1|sex) + (1|subjectid) + (1|timepoint) + (1|adjmfc.group) + (1|timepoint:adjmfc.group)
CTD-2369P2.2	0.0044734	0	2.47364e-10	0.0103774	3.78792e-10	0.00490548	0.980244	CD14_Mono	~ age + (1|sex) + (1|subjectid) + (1|timepoint) + (1|adjmfc.group) + (1|timepoint:adjmfc.group)
MRPL4	0.077253	0	0.221283	2.90486e-10	0	0.0915869	0.609877	CD14_Mono	~ age + (1|sex) + (1|subjectid) + (1|timepoint) + (1|adjmfc.group) + (1|timepoint:adjmfc.group)
ICAM1	0.312403	0	0.126472	0.114351	0.139602	0.00218728	0.304986	CD14_Mono	~ age + (1|sex) + (1|subjectid) + (1|timepoint) + (1|adjmfc.group) + (1|timepoint:adjmfc.group)
ICAM4	0	0	0.425589	0.0359237	0	0.0761473	0.46234	CD14_Mono	~ age + (1|sex) + (1|subjectid) + (1|timepoint) + (1|adjmfc.group) + (1|timepoint:adjmfc.group)
ZGLP1	0	0	0.218083	0	0.0116513	0.00135429	0.768912	CD14_Mono	~ age + (1|sex) + (1|subjectid) + (1|timepoint) + (1|adjmfc.group) + (1|timepoint:adjmfc.group)
FDX1L	1.94687e-09	0	0.380759	0	0	4.14689e-05	0.619199	CD14_Mono	~ age + (1|sex) + (1|subjectid) + (1|timepoint) + (1|adjmfc.group) + (1|timepoint:adjmfc.group)
ICAM3	4.62385e-11	0	0.495251	0.0925586	0	0.00135557	0.410835	CD14_Mono	~ age + (1|sex) + (1|subjectid) + (1|timepoint) + (1|adjmfc.group) + (1|timepoint:adjmfc.group)
TYK2	8.30117e-11	8.71406e-08	0.103512	0.0487941	0.112009	0.0131952	0.72249	CD14_Mono	~ age + (1|sex) + (1|subjectid) + (1|timepoint) + (1|adjmfc.group) + (1|timepoint:adjmfc.group)
CDC37	0	0	0.0838682	0.00998113	0	0.012562	0.893589	CD14_Mono	~ age + (1|sex) + (1|subjectid) + (1|timepoint) + (1|adjmfc.group) + (1|timepoint:adjmfc.group)
PDE4A	0.0284765	1.15026e-09	0.0826793	2.01716e-09	0.0107104	4.71795e-05	0.878087	CD14_Mono	~ age + (1|sex) + (1|subjectid) + (1|timepoint) + (1|adjmfc.group) + (1|timepoint:adjmfc.group)
KEAP1	0.330259	0.0434209	0	2.3361e-10	0	0.00134436	0.624976	CD14_Mono	~ age + (1|sex) + (1|subjectid) + (1|timepoint) + (1|adjmfc.group) + (1|timepoint:adjmfc.group)
ATG4D	0.0172708	0	0	0	0	0.0287193	0.95401	CD14_Mono	~ age + (1|sex) + (1|subjectid) + (1|timepoint) + (1|adjmfc.group) + (1|timepoint:adjmfc.group)
KRI1	0	0	0	0	0	0.000838418	0.999162	CD14_Mono	~ age + (1|sex) + (1|subjectid) + (1|timepoint) + (1|adjmfc.group) + (1|timepoint:adjmfc.group)
CDKN2D	0	6.4153e-11	0.109983	0	0.365072	0.0936904	0.431255	CD14_Mono	~ age + (1|sex) + (1|subjectid) + (1|timepoint) + (1|adjmfc.group) + (1|timepoint:adjmfc.group)
SLC44A2	0	0	0	0	0	0.0529973	0.947003	CD14_Mono	~ age + (1|sex) + (1|subjectid) + (1|timepoint) + (1|adjmfc.group) + (1|timepoint:adjmfc.group)
ILF3-AS1	5.18733e-10	0	0.341275	0.0376151	0.0122151	0.00598202	0.602913	CD14_Mono	~ age + (1|sex) + (1|subjectid) + (1|timepoint) + (1|adjmfc.group) + (1|timepoint:adjmfc.group)
ILF3	0	0	0.129526	1.78103e-10	1.88328e-09	0.0732037	0.79727	CD14_Mono	~ age + (1|sex) + (1|subjectid) + (1|timepoint) + (1|adjmfc.group) + (1|timepoint:adjmfc.group)
QTRT1	0	0	0	5.8173e-09	0.219219	0.000872405	0.779908	CD14_Mono	~ age + (1|sex) + (1|subjectid) + (1|timepoint) + (1|adjmfc.group) + (1|timepoint:adjmfc.group)
DNM2	0.0469703	0	0	1.26232e-10	0	0.00437924	0.94865	CD14_Mono	~ age + (1|sex) + (1|subjectid) + (1|timepoint) + (1|adjmfc.group) + (1|timepoint:adjmfc.group)
TMED1	0	0	0.291231	0	0	0.0309706	0.677798	CD14_Mono	~ age + (1|sex) + (1|subjectid) + (1|timepoint) + (1|adjmfc.group) + (1|timepoint:adjmfc.group)
C19orf38	0	0	0.337939	0.122839	6.59675e-09	0.0118109	0.52741	CD14_Mono	~ age + (1|sex) + (1|subjectid) + (1|timepoint) + (1|adjmfc.group) + (1|timepoint:adjmfc.group)
CARM1	0	0.0723045	0.306632	0	0.032195	0.0646682	0.5242	CD14_Mono	~ age + (1|sex) + (1|subjectid) + (1|timepoint) + (1|adjmfc.group) + (1|timepoint:adjmfc.group)
YIPF2	0	0	0	0	0	0.0108904	0.98911	CD14_Mono	~ age + (1|sex) + (1|subjectid) + (1|timepoint) + (1|adjmfc.group) + (1|timepoint:adjmfc.group)
C19orf52	0.0487773	0	0	0	0	0.00281719	0.948406	CD14_Mono	~ age + (1|sex) + (1|subjectid) + (1|timepoint) + (1|adjmfc.group) + (1|timepoint:adjmfc.group)
SMARCA4	0.0449182	1.13345e-10	1.53258e-10	1.03821e-08	0	0.0172428	0.937839	CD14_Mono	~ age + (1|sex) + (1|subjectid) + (1|timepoint) + (1|adjmfc.group) + (1|timepoint:adjmfc.group)
LDLR	0.00579499	0	0.0870893	0	2.41861e-10	0.100943	0.806172	CD14_Mono	~ age + (1|sex) + (1|subjectid) + (1|timepoint) + (1|adjmfc.group) + (1|timepoint:adjmfc.group)
RAB3D	0	0	2.85339e-10	0.0166448	0	0.0108516	0.972504	CD14_Mono	~ age + (1|sex) + (1|subjectid) + (1|timepoint) + (1|adjmfc.group) + (1|timepoint:adjmfc.group)
TMEM205	6.81157e-09	0	0.353666	0.0145496	0.092296	0.0340287	0.50546	CD14_Mono	~ age + (1|sex) + (1|subjectid) + (1|timepoint) + (1|adjmfc.group) + (1|timepoint:adjmfc.group)
CCDC159	6.23033e-10	0	0.00821709	2.35296e-07	1.5896e-09	0.00188666	0.989896	CD14_Mono	~ age + (1|sex) + (1|subjectid) + (1|timepoint) + (1|adjmfc.group) + (1|timepoint:adjmfc.group)
DKFZP761J1410	0	0.0487054	0.0711626	2.35184e-10	0.109484	6.49638e-05	0.770583	CD14_Mono	~ age + (1|sex) + (1|subjectid) + (1|timepoint) + (1|adjmfc.group) + (1|timepoint:adjmfc.group)
SWSAP1	0	0	0.133146	0	0	0.0547631	0.812091	CD14_Mono	~ age + (1|sex) + (1|subjectid) + (1|timepoint) + (1|adjmfc.group) + (1|timepoint:adjmfc.group)
EPOR	9.15547e-11	0.00349235	0.389085	0.0136169	5.79239e-10	0.0374477	0.556358	CD14_Mono	~ age + (1|sex) + (1|subjectid) + (1|timepoint) + (1|adjmfc.group) + (1|timepoint:adjmfc.group)
CCDC151	0.0648947	2.8632e-10	0.226821	0	9.81252e-11	6.83187e-07	0.708283	CD14_Mono	~ age + (1|sex) + (1|subjectid) + (1|timepoint) + (1|adjmfc.group) + (1|timepoint:adjmfc.group)
PRKCSH	0.129939	0	0.0458558	0.144962	0.0350954	0.0087901	0.635358	CD14_Mono	~ age + (1|sex) + (1|subjectid) + (1|timepoint) + (1|adjmfc.group) + (1|timepoint:adjmfc.group)
ECSIT	0	0	0	0	0	0.033186	0.966814	CD14_Mono	~ age + (1|sex) + (1|subjectid) + (1|timepoint) + (1|adjmfc.group) + (1|timepoint:adjmfc.group)
ELOF1	1.10601e-09	9.5698e-11	0.0442303	0	0	0.0282826	0.927487	CD14_Mono	~ age + (1|sex) + (1|subjectid) + (1|timepoint) + (1|adjmfc.group) + (1|timepoint:adjmfc.group)
ZNF627	0	0.0208139	0.110121	0.0248745	0.0321991	0.00307272	0.808919	CD14_Mono	~ age + (1|sex) + (1|subjectid) + (1|timepoint) + (1|adjmfc.group) + (1|timepoint:adjmfc.group)
ACP5	3.78284e-08	5.09997e-09	0.608968	1.51753e-09	0	0.129299	0.261733	CD14_Mono	~ age + (1|sex) + (1|subjectid) + (1|timepoint) + (1|adjmfc.group) + (1|timepoint:adjmfc.group)
ZNF440	0	0	0.0537078	0	0	0.0118263	0.934466	CD14_Mono	~ age + (1|sex) + (1|subjectid) + (1|timepoint) + (1|adjmfc.group) + (1|timepoint:adjmfc.group)
ZNF439	0.091794	0.00572948	0	9.45885e-10	0	0.00331735	0.899159	CD14_Mono	~ age + (1|sex) + (1|subjectid) + (1|timepoint) + (1|adjmfc.group) + (1|timepoint:adjmfc.group)
ZNF69	0.0442658	0.0190793	0	0.135113	0.120292	0.00154547	0.679704	CD14_Mono	~ age + (1|sex) + (1|subjectid) + (1|timepoint) + (1|adjmfc.group) + (1|timepoint:adjmfc.group)
ZNF700	0	0.0492894	0.0830869	0	0	0.0276927	0.839931	CD14_Mono	~ age + (1|sex) + (1|subjectid) + (1|timepoint) + (1|adjmfc.group) + (1|timepoint:adjmfc.group)
ZNF844	0.0701462	1.19713e-09	0.0039042	1.54861e-09	0	0.00236593	0.923584	CD14_Mono	~ age + (1|sex) + (1|subjectid) + (1|timepoint) + (1|adjmfc.group) + (1|timepoint:adjmfc.group)
ZNF136	0	0	0	0	0	0.103258	0.896742	CD14_Mono	~ age + (1|sex) + (1|subjectid) + (1|timepoint) + (1|adjmfc.group) + (1|timepoint:adjmfc.group)
ZNF44	0	5.72668e-10	0.0097059	0	1.26697e-09	0.00401539	0.986279	CD14_Mono	~ age + (1|sex) + (1|subjectid) + (1|timepoint) + (1|adjmfc.group) + (1|timepoint:adjmfc.group)
ZNF564	0	8.48338e-09	0	0	0	0.017018	0.982982	CD14_Mono	~ age + (1|sex) + (1|subjectid) + (1|timepoint) + (1|adjmfc.group) + (1|timepoint:adjmfc.group)
ZNF490	0.147144	0	0	1.35803e-10	0	0.0385056	0.81435	CD14_Mono	~ age + (1|sex) + (1|subjectid) + (1|timepoint) + (1|adjmfc.group) + (1|timepoint:adjmfc.group)
ZNF791	0	0.0246936	5.46624e-10	0	0.130295	0.0241075	0.820904	CD14_Mono	~ age + (1|sex) + (1|subjectid) + (1|timepoint) + (1|adjmfc.group) + (1|timepoint:adjmfc.group)
CTD-2192J16.22	0	0	0.0455977	6.63082e-08	0.0971805	0.00645087	0.850771	CD14_Mono	~ age + (1|sex) + (1|subjectid) + (1|timepoint) + (1|adjmfc.group) + (1|timepoint:adjmfc.group)
MAN2B1	0.0238567	3.54434e-07	0.222041	0	7.19968e-08	0.0110163	0.743086	CD14_Mono	~ age + (1|sex) + (1|subjectid) + (1|timepoint) + (1|adjmfc.group) + (1|timepoint:adjmfc.group)
WDR83	0	9.3573e-08	0.100233	1.81954e-10	0	0.0033897	0.896377	CD14_Mono	~ age + (1|sex) + (1|subjectid) + (1|timepoint) + (1|adjmfc.group) + (1|timepoint:adjmfc.group)
WDR83OS	0.468742	5.29715e-10	0.173231	5.29904e-11	0.00419889	0.0137069	0.340121	CD14_Mono	~ age + (1|sex) + (1|subjectid) + (1|timepoint) + (1|adjmfc.group) + (1|timepoint:adjmfc.group)
DHPS	0.185846	0.0266352	0.0277784	0	0	0.0131471	0.746593	CD14_Mono	~ age + (1|sex) + (1|subjectid) + (1|timepoint) + (1|adjmfc.group) + (1|timepoint:adjmfc.group)
FBXW9	0	0	0.0461543	0	0.0345261	0.00556888	0.913751	CD14_Mono	~ age + (1|sex) + (1|subjectid) + (1|timepoint) + (1|adjmfc.group) + (1|timepoint:adjmfc.group)
TNPO2	0	3.41966e-10	0.0374122	4.69734e-07	0.0811707	0.109451	0.771966	CD14_Mono	~ age + (1|sex) + (1|subjectid) + (1|timepoint) + (1|adjmfc.group) + (1|timepoint:adjmfc.group)
C19orf43	0.108784	0	0.319679	0.0582666	0	0.0244618	0.488809	CD14_Mono	~ age + (1|sex) + (1|subjectid) + (1|timepoint) + (1|adjmfc.group) + (1|timepoint:adjmfc.group)
ASNA1	0	0	0.0294379	0	0	0.0351602	0.935402	CD14_Mono	~ age + (1|sex) + (1|subjectid) + (1|timepoint) + (1|adjmfc.group) + (1|timepoint:adjmfc.group)
HOOK2	0	0	0	0	0	0.000435402	0.999565	CD14_Mono	~ age + (1|sex) + (1|subjectid) + (1|timepoint) + (1|adjmfc.group) + (1|timepoint:adjmfc.group)
JUNB	0.271234	0	0.0787515	0	0.0797365	0.000350968	0.569927	CD14_Mono	~ age + (1|sex) + (1|subjectid) + (1|timepoint) + (1|adjmfc.group) + (1|timepoint:adjmfc.group)
PRDX2	2.59989e-10	4.0227e-10	0.73352	0.0647126	0	0.040124	0.161643	CD14_Mono	~ age + (1|sex) + (1|subjectid) + (1|timepoint) + (1|adjmfc.group) + (1|timepoint:adjmfc.group)
RNASEH2A	0	0	0	0	0	0.329192	0.670808	CD14_Mono	~ age + (1|sex) + (1|subjectid) + (1|timepoint) + (1|adjmfc.group) + (1|timepoint:adjmfc.group)
DNASE2	1.12377e-10	0	0.336259	0	0.0286935	0.0862916	0.548756	CD14_Mono	~ age + (1|sex) + (1|subjectid) + (1|timepoint) + (1|adjmfc.group) + (1|timepoint:adjmfc.group)
GCDH	0	9.32477e-11	0.186676	0	8.9871e-10	0.0018792	0.811445	CD14_Mono	~ age + (1|sex) + (1|subjectid) + (1|timepoint) + (1|adjmfc.group) + (1|timepoint:adjmfc.group)
FARSA	0.379915	0	1.3988e-10	0.0159483	0.0487025	0.0494673	0.505967	CD14_Mono	~ age + (1|sex) + (1|subjectid) + (1|timepoint) + (1|adjmfc.group) + (1|timepoint:adjmfc.group)
CALR	0	0	0.183471	0.288961	0	5.96577e-05	0.527509	CD14_Mono	~ age + (1|sex) + (1|subjectid) + (1|timepoint) + (1|adjmfc.group) + (1|timepoint:adjmfc.group)
CTC-425F1.4	0	0	0.274139	0.0596275	0	0.0152387	0.650994	CD14_Mono	~ age + (1|sex) + (1|subjectid) + (1|timepoint) + (1|adjmfc.group) + (1|timepoint:adjmfc.group)
RAD23A	0.0487172	0	0.156808	0.124773	0	0.00510134	0.664601	CD14_Mono	~ age + (1|sex) + (1|subjectid) + (1|timepoint) + (1|adjmfc.group) + (1|timepoint:adjmfc.group)
GADD45GIP1	0.212074	3.3816e-08	0.214499	0	0	0.0152611	0.558165	CD14_Mono	~ age + (1|sex) + (1|subjectid) + (1|timepoint) + (1|adjmfc.group) + (1|timepoint:adjmfc.group)
NFIX	0.0108763	0	0.117862	0.0634408	0	0.0350624	0.772758	CD14_Mono	~ age + (1|sex) + (1|subjectid) + (1|timepoint) + (1|adjmfc.group) + (1|timepoint:adjmfc.group)
LYL1	0.188576	0.0121446	0.252204	0	0.108314	0.00357957	0.435182	CD14_Mono	~ age + (1|sex) + (1|subjectid) + (1|timepoint) + (1|adjmfc.group) + (1|timepoint:adjmfc.group)
TRMT1	0.325966	0	0.00326174	0.127991	0	0.0309701	0.511811	CD14_Mono	~ age + (1|sex) + (1|subjectid) + (1|timepoint) + (1|adjmfc.group) + (1|timepoint:adjmfc.group)
NACC1	0	0	0.0576436	0	0.0766006	0.0745446	0.791211	CD14_Mono	~ age + (1|sex) + (1|subjectid) + (1|timepoint) + (1|adjmfc.group) + (1|timepoint:adjmfc.group)
STX10	0.242286	0.00303729	0.0920356	0	0.0627401	0.000761946	0.599139	CD14_Mono	~ age + (1|sex) + (1|subjectid) + (1|timepoint) + (1|adjmfc.group) + (1|timepoint:adjmfc.group)
IER2	0.116644	0	0.450865	0	0.116429	0.00721398	0.308848	CD14_Mono	~ age + (1|sex) + (1|subjectid) + (1|timepoint) + (1|adjmfc.group) + (1|timepoint:adjmfc.group)
CCDC130	0	0	0.0217662	0	0	0.135075	0.843159	CD14_Mono	~ age + (1|sex) + (1|subjectid) + (1|timepoint) + (1|adjmfc.group) + (1|timepoint:adjmfc.group)
MRI1	0.0524924	0	0.44646	0	0.0257341	0.00757969	0.467734	CD14_Mono	~ age + (1|sex) + (1|subjectid) + (1|timepoint) + (1|adjmfc.group) + (1|timepoint:adjmfc.group)
C19orf53	0.279164	0	0	5.90911e-18	0	0.000936803	0.719899	CD14_Mono	~ age + (1|sex) + (1|subjectid) + (1|timepoint) + (1|adjmfc.group) + (1|timepoint:adjmfc.group)
ZSWIM4	5.94395e-11	0	0.275407	2.63469e-10	0.12934	0.0677179	0.527535	CD14_Mono	~ age + (1|sex) + (1|subjectid) + (1|timepoint) + (1|adjmfc.group) + (1|timepoint:adjmfc.group)
MIR24-2	0.0562004	0.0296514	0.345848	0	0.237961	0.0137425	0.316597	CD14_Mono	~ age + (1|sex) + (1|subjectid) + (1|timepoint) + (1|adjmfc.group) + (1|timepoint:adjmfc.group)
CC2D1A	0	0.0215485	8.76718e-10	0.0644072	2.87944e-10	0.140649	0.773396	CD14_Mono	~ age + (1|sex) + (1|subjectid) + (1|timepoint) + (1|adjmfc.group) + (1|timepoint:adjmfc.group)
DCAF15	0.198435	1.06059e-10	8.76404e-10	0.0953913	0	0.05767	0.648504	CD14_Mono	~ age + (1|sex) + (1|subjectid) + (1|timepoint) + (1|adjmfc.group) + (1|timepoint:adjmfc.group)
RFX1	0.109605	0.0198056	0	0.10024	0.00815419	0.0493922	0.712802	CD14_Mono	~ age + (1|sex) + (1|subjectid) + (1|timepoint) + (1|adjmfc.group) + (1|timepoint:adjmfc.group)
IL27RA	0	0	0.236522	0	0	0.0148229	0.748655	CD14_Mono	~ age + (1|sex) + (1|subjectid) + (1|timepoint) + (1|adjmfc.group) + (1|timepoint:adjmfc.group)
hsa-mir-1199	0	0	0	0.0328909	0.112501	0.000391156	0.854217	CD14_Mono	~ age + (1|sex) + (1|subjectid) + (1|timepoint) + (1|adjmfc.group) + (1|timepoint:adjmfc.group)
SAMD1	0	9.45201e-10	3.22085e-10	1.3153e-08	0.237785	0.0468782	0.715336	CD14_Mono	~ age + (1|sex) + (1|subjectid) + (1|timepoint) + (1|adjmfc.group) + (1|timepoint:adjmfc.group)
PRKACA	0	0.0699363	0	0	0	0.108075	0.821989	CD14_Mono	~ age + (1|sex) + (1|subjectid) + (1|timepoint) + (1|adjmfc.group) + (1|timepoint:adjmfc.group)
ASF1B	0	0	0.176204	0	0	0.00660155	0.817195	CD14_Mono	~ age + (1|sex) + (1|subjectid) + (1|timepoint) + (1|adjmfc.group) + (1|timepoint:adjmfc.group)
CTB-55O6.12	0.210328	0.0632021	5.08594e-10	0.0245207	0.00722361	0.0448806	0.649845	CD14_Mono	~ age + (1|sex) + (1|subjectid) + (1|timepoint) + (1|adjmfc.group) + (1|timepoint:adjmfc.group)
CD97	8.52525e-11	0.047387	0.367784	0.0485032	0.0507876	0.00406236	0.481476	CD14_Mono	~ age + (1|sex) + (1|subjectid) + (1|timepoint) + (1|adjmfc.group) + (1|timepoint:adjmfc.group)
DDX39A	0	1.25907e-10	0.251297	0.0541087	0	0.000515698	0.694079	CD14_Mono	~ age + (1|sex) + (1|subjectid) + (1|timepoint) + (1|adjmfc.group) + (1|timepoint:adjmfc.group)
PKN1	0	0.0539016	0.0716484	0.0123353	0	0.0200061	0.842109	CD14_Mono	~ age + (1|sex) + (1|subjectid) + (1|timepoint) + (1|adjmfc.group) + (1|timepoint:adjmfc.group)
GIPC1	0	0	0.071342	0	0	0.00256011	0.926098	CD14_Mono	~ age + (1|sex) + (1|subjectid) + (1|timepoint) + (1|adjmfc.group) + (1|timepoint:adjmfc.group)
DNAJB1	0.324627	0	0.182681	0	0	0.0942246	0.398467	CD14_Mono	~ age + (1|sex) + (1|subjectid) + (1|timepoint) + (1|adjmfc.group) + (1|timepoint:adjmfc.group)
TECR	4.48088e-10	0	2.16722e-10	0.0568181	0.12514	0.0362175	0.781824	CD14_Mono	~ age + (1|sex) + (1|subjectid) + (1|timepoint) + (1|adjmfc.group) + (1|timepoint:adjmfc.group)
NDUFB7	0	0	0.191379	0	0.285896	0.0144798	0.508245	CD14_Mono	~ age + (1|sex) + (1|subjectid) + (1|timepoint) + (1|adjmfc.group) + (1|timepoint:adjmfc.group)
EMR3	0.00258467	0.0599955	0.0930615	0.0295781	0.27031	0.0625364	0.481934	CD14_Mono	~ age + (1|sex) + (1|subjectid) + (1|timepoint) + (1|adjmfc.group) + (1|timepoint:adjmfc.group)
ZNF333	0	1.77964e-10	0.4257	0	0	0.00477421	0.569526	CD14_Mono	~ age + (1|sex) + (1|subjectid) + (1|timepoint) + (1|adjmfc.group) + (1|timepoint:adjmfc.group)
EMR2	2.21507e-08	2.7204e-09	0.172954	1.19194e-09	0	0.000173259	0.826872	CD14_Mono	~ age + (1|sex) + (1|subjectid) + (1|timepoint) + (1|adjmfc.group) + (1|timepoint:adjmfc.group)
ILVBL	0.0334499	9.02489e-08	0.148208	0	0	0.00397	0.814372	CD14_Mono	~ age + (1|sex) + (1|subjectid) + (1|timepoint) + (1|adjmfc.group) + (1|timepoint:adjmfc.group)
AC004257.3	0	0	0	0.0350021	0	0.0549013	0.910097	CD14_Mono	~ age + (1|sex) + (1|subjectid) + (1|timepoint) + (1|adjmfc.group) + (1|timepoint:adjmfc.group)
BRD4	0	0	0	0	0	0.000958804	0.999041	CD14_Mono	~ age + (1|sex) + (1|subjectid) + (1|timepoint) + (1|adjmfc.group) + (1|timepoint:adjmfc.group)
AKAP8	0	0.0144969	0	1.41061e-10	0.227078	7.58075e-10	0.758425	CD14_Mono	~ age + (1|sex) + (1|subjectid) + (1|timepoint) + (1|adjmfc.group) + (1|timepoint:adjmfc.group)
AKAP8L	0	0	0	0.0171898	1.29475e-09	0.0554903	0.92732	CD14_Mono	~ age + (1|sex) + (1|subjectid) + (1|timepoint) + (1|adjmfc.group) + (1|timepoint:adjmfc.group)
WIZ	0	0	2.10488e-16	0	2.00813e-15	0.000926976	0.999073	CD14_Mono	~ age + (1|sex) + (1|subjectid) + (1|timepoint) + (1|adjmfc.group) + (1|timepoint:adjmfc.group)
RASAL3	0	0	0	0	0.101678	0.00218322	0.896139	CD14_Mono	~ age + (1|sex) + (1|subjectid) + (1|timepoint) + (1|adjmfc.group) + (1|timepoint:adjmfc.group)
PGLYRP2	0.160995	0	0.121149	0	0	0.0353093	0.682546	CD14_Mono	~ age + (1|sex) + (1|subjectid) + (1|timepoint) + (1|adjmfc.group) + (1|timepoint:adjmfc.group)
CYP4F3	0.0782544	0	0.0444626	0	0	0.0781798	0.799103	CD14_Mono	~ age + (1|sex) + (1|subjectid) + (1|timepoint) + (1|adjmfc.group) + (1|timepoint:adjmfc.group)
TPM4	0	0	0.651205	0.0706385	0	0.0132536	0.264903	CD14_Mono	~ age + (1|sex) + (1|subjectid) + (1|timepoint) + (1|adjmfc.group) + (1|timepoint:adjmfc.group)
RAB8A	0	0.0204228	0.29918	0.178537	0	0.00603528	0.495825	CD14_Mono	~ age + (1|sex) + (1|subjectid) + (1|timepoint) + (1|adjmfc.group) + (1|timepoint:adjmfc.group)
HSH2D	0	0.13843	0.401033	0.11844	0	0.0277806	0.314317	CD14_Mono	~ age + (1|sex) + (1|subjectid) + (1|timepoint) + (1|adjmfc.group) + (1|timepoint:adjmfc.group)
FAM32A	0	0.0527517	5.30362e-10	0.0486104	0	0.02683	0.871808	CD14_Mono	~ age + (1|sex) + (1|subjectid) + (1|timepoint) + (1|adjmfc.group) + (1|timepoint:adjmfc.group)
AP1M1	1.19968e-09	0	0.0416975	0.0097826	0.152571	0.00161655	0.794332	CD14_Mono	~ age + (1|sex) + (1|subjectid) + (1|timepoint) + (1|adjmfc.group) + (1|timepoint:adjmfc.group)
CTD-2562J15.6	0	0	0.0563405	0	0	0.0128737	0.930786	CD14_Mono	~ age + (1|sex) + (1|subjectid) + (1|timepoint) + (1|adjmfc.group) + (1|timepoint:adjmfc.group)
KLF2	9.07477e-10	0	0.619321	0.00200486	0.0374262	0.0697589	0.271489	CD14_Mono	~ age + (1|sex) + (1|subjectid) + (1|timepoint) + (1|adjmfc.group) + (1|timepoint:adjmfc.group)
EPS15L1	0.00717739	0	0.285279	0.0959293	0	0.00830306	0.603311	CD14_Mono	~ age + (1|sex) + (1|subjectid) + (1|timepoint) + (1|adjmfc.group) + (1|timepoint:adjmfc.group)
CHERP	0	0.0170338	0	0	1.39918e-10	0.0294685	0.953498	CD14_Mono	~ age + (1|sex) + (1|subjectid) + (1|timepoint) + (1|adjmfc.group) + (1|timepoint:adjmfc.group)
SLC35E1	0	0	0	0	0.287784	0.00380175	0.708415	CD14_Mono	~ age + (1|sex) + (1|subjectid) + (1|timepoint) + (1|adjmfc.group) + (1|timepoint:adjmfc.group)
MED26	0.0119044	0.0591288	0	7.08143e-10	0.252894	0.0126661	0.663406	CD14_Mono	~ age + (1|sex) + (1|subjectid) + (1|timepoint) + (1|adjmfc.group) + (1|timepoint:adjmfc.group)
SMIM7	0	8.00403e-10	0.156516	0	0	0.0272093	0.816275	CD14_Mono	~ age + (1|sex) + (1|subjectid) + (1|timepoint) + (1|adjmfc.group) + (1|timepoint:adjmfc.group)
TMEM38A	0	0	0	0	0	0.007108	0.992892	CD14_Mono	~ age + (1|sex) + (1|subjectid) + (1|timepoint) + (1|adjmfc.group) + (1|timepoint:adjmfc.group)
SIN3B	0	0	0.0949718	0.188217	6.50685e-10	0.0156142	0.701197	CD14_Mono	~ age + (1|sex) + (1|subjectid) + (1|timepoint) + (1|adjmfc.group) + (1|timepoint:adjmfc.group)
CPAMD8	6.01656e-10	0	0.320111	0.155621	0	0.0138012	0.510466	CD14_Mono	~ age + (1|sex) + (1|subjectid) + (1|timepoint) + (1|adjmfc.group) + (1|timepoint:adjmfc.group)
HAUS8	0	0.00822014	0	1.98823e-10	0	0.0905894	0.90119	CD14_Mono	~ age + (1|sex) + (1|subjectid) + (1|timepoint) + (1|adjmfc.group) + (1|timepoint:adjmfc.group)
MYO9B	0.347368	0	0.132268	0	0.12381	0.00077088	0.395783	CD14_Mono	~ age + (1|sex) + (1|subjectid) + (1|timepoint) + (1|adjmfc.group) + (1|timepoint:adjmfc.group)
USE1	2.30556e-09	2.43778e-08	0	0.118374	0.0592191	7.73537e-05	0.82233	CD14_Mono	~ age + (1|sex) + (1|subjectid) + (1|timepoint) + (1|adjmfc.group) + (1|timepoint:adjmfc.group)
OCEL1	0	0	0.00848408	0	0	0.0295981	0.961918	CD14_Mono	~ age + (1|sex) + (1|subjectid) + (1|timepoint) + (1|adjmfc.group) + (1|timepoint:adjmfc.group)
NR2F6	0	4.0248e-10	0.312018	0.00196796	0	0.0363929	0.649621	CD14_Mono	~ age + (1|sex) + (1|subjectid) + (1|timepoint) + (1|adjmfc.group) + (1|timepoint:adjmfc.group)
BABAM1	0.331092	0.0519512	0.00121241	0.074061	0	0.0817534	0.45993	CD14_Mono	~ age + (1|sex) + (1|subjectid) + (1|timepoint) + (1|adjmfc.group) + (1|timepoint:adjmfc.group)
ABHD8	1.97183e-09	1.17338e-09	0.452683	0	0	0.00261878	0.544698	CD14_Mono	~ age + (1|sex) + (1|subjectid) + (1|timepoint) + (1|adjmfc.group) + (1|timepoint:adjmfc.group)
MRPL34	0.333481	8.16356e-11	0.137796	5.52993e-11	0.00754291	0.0326523	0.488528	CD14_Mono	~ age + (1|sex) + (1|subjectid) + (1|timepoint) + (1|adjmfc.group) + (1|timepoint:adjmfc.group)
DDA1	0.0572511	0.0890029	0.184767	1.04907e-09	0.163946	0.0159938	0.48904	CD14_Mono	~ age + (1|sex) + (1|subjectid) + (1|timepoint) + (1|adjmfc.group) + (1|timepoint:adjmfc.group)
GTPBP3	8.98572e-10	3.6944e-08	0.151091	0.145632	0.0284668	0.0257447	0.649066	CD14_Mono	~ age + (1|sex) + (1|subjectid) + (1|timepoint) + (1|adjmfc.group) + (1|timepoint:adjmfc.group)
BST2	0	0.0389051	0.355136	0.411777	0	0.0425188	0.151664	CD14_Mono	~ age + (1|sex) + (1|subjectid) + (1|timepoint) + (1|adjmfc.group) + (1|timepoint:adjmfc.group)
CTD-2521M24.9	0.0314921	0	0.417817	0.110571	0.0493629	0.000289563	0.390468	CD14_Mono	~ age + (1|sex) + (1|subjectid) + (1|timepoint) + (1|adjmfc.group) + (1|timepoint:adjmfc.group)
MVB12A	0	9.90235e-11	0.32206	0	0	0.00878674	0.669153	CD14_Mono	~ age + (1|sex) + (1|subjectid) + (1|timepoint) + (1|adjmfc.group) + (1|timepoint:adjmfc.group)
SLC27A1	0	0	0.146099	0.149473	0	0.00179974	0.702628	CD14_Mono	~ age + (1|sex) + (1|subjectid) + (1|timepoint) + (1|adjmfc.group) + (1|timepoint:adjmfc.group)
CTD-3131K8.2	0	0	0	0	0	0.0251621	0.974838	CD14_Mono	~ age + (1|sex) + (1|subjectid) + (1|timepoint) + (1|adjmfc.group) + (1|timepoint:adjmfc.group)
PGLS	6.05448e-10	0.119137	0.0776837	0.0544535	0.00723616	0.00306132	0.738429	CD14_Mono	~ age + (1|sex) + (1|subjectid) + (1|timepoint) + (1|adjmfc.group) + (1|timepoint:adjmfc.group)
FAM129C	8.85114e-10	1.11843e-09	0	0	0.0614918	0.0186246	0.919884	CD14_Mono	~ age + (1|sex) + (1|subjectid) + (1|timepoint) + (1|adjmfc.group) + (1|timepoint:adjmfc.group)
COLGALT1	0	0.0197779	0.0479535	0.144304	0	0.0239331	0.764032	CD14_Mono	~ age + (1|sex) + (1|subjectid) + (1|timepoint) + (1|adjmfc.group) + (1|timepoint:adjmfc.group)
MAP1S	3.09449e-10	1.74294e-09	0.406565	0	0.0285284	0.0109927	0.553914	CD14_Mono	~ age + (1|sex) + (1|subjectid) + (1|timepoint) + (1|adjmfc.group) + (1|timepoint:adjmfc.group)
FCHO1	1.42115e-10	1.76628e-10	0.0193975	0	0	0.0566767	0.923926	CD14_Mono	~ age + (1|sex) + (1|subjectid) + (1|timepoint) + (1|adjmfc.group) + (1|timepoint:adjmfc.group)
JAK3	0.00833173	0.0676211	0.168788	0.101053	0.243125	0.00136159	0.409719	CD14_Mono	~ age + (1|sex) + (1|subjectid) + (1|timepoint) + (1|adjmfc.group) + (1|timepoint:adjmfc.group)
RPL18A	0.140004	0	0.37534	0.149545	0.120679	0.00461996	0.209811	CD14_Mono	~ age + (1|sex) + (1|subjectid) + (1|timepoint) + (1|adjmfc.group) + (1|timepoint:adjmfc.group)
CCDC124	0.133411	0	0.00809557	1.76633e-10	0	0.0151899	0.843303	CD14_Mono	~ age + (1|sex) + (1|subjectid) + (1|timepoint) + (1|adjmfc.group) + (1|timepoint:adjmfc.group)
ARRDC2	0	0	0	0	0.137815	0.2432	0.618984	CD14_Mono	~ age + (1|sex) + (1|subjectid) + (1|timepoint) + (1|adjmfc.group) + (1|timepoint:adjmfc.group)
IL12RB1	0.0241832	0	0.072367	0.339702	0	0.0404096	0.523338	CD14_Mono	~ age + (1|sex) + (1|subjectid) + (1|timepoint) + (1|adjmfc.group) + (1|timepoint:adjmfc.group)
MAST3	0	0	0	0	0	0.0133451	0.986655	CD14_Mono	~ age + (1|sex) + (1|subjectid) + (1|timepoint) + (1|adjmfc.group) + (1|timepoint:adjmfc.group)
PIK3R2	0.0384366	0	0.250827	0.00989728	0.132104	4.63773e-05	0.568689	CD14_Mono	~ age + (1|sex) + (1|subjectid) + (1|timepoint) + (1|adjmfc.group) + (1|timepoint:adjmfc.group)
IFI30	0.0864539	0.0925192	0.572975	0	0.0277851	0.00781913	0.212447	CD14_Mono	~ age + (1|sex) + (1|subjectid) + (1|timepoint) + (1|adjmfc.group) + (1|timepoint:adjmfc.group)
MPV17L2	0	0	1.00989e-09	0	0.0240974	0.0122594	0.963643	CD14_Mono	~ age + (1|sex) + (1|subjectid) + (1|timepoint) + (1|adjmfc.group) + (1|timepoint:adjmfc.group)
RAB3A	0.425527	0.0263744	5.96614e-11	0.0167229	0	0.00936646	0.522009	CD14_Mono	~ age + (1|sex) + (1|subjectid) + (1|timepoint) + (1|adjmfc.group) + (1|timepoint:adjmfc.group)
KIAA1683	0.117695	0.133723	0	0.0294861	0	0.0394311	0.679665	CD14_Mono	~ age + (1|sex) + (1|subjectid) + (1|timepoint) + (1|adjmfc.group) + (1|timepoint:adjmfc.group)
JUND	0.466096	0	0.181973	0	0.0880475	0.000306965	0.263577	CD14_Mono	~ age + (1|sex) + (1|subjectid) + (1|timepoint) + (1|adjmfc.group) + (1|timepoint:adjmfc.group)
LSM4	0	0	0.137335	0	0	0.00458574	0.85808	CD14_Mono	~ age + (1|sex) + (1|subjectid) + (1|timepoint) + (1|adjmfc.group) + (1|timepoint:adjmfc.group)
PGPEP1	0.00818755	0	0.0496181	0.157194	0	0.0503836	0.734617	CD14_Mono	~ age + (1|sex) + (1|subjectid) + (1|timepoint) + (1|adjmfc.group) + (1|timepoint:adjmfc.group)
LRRC25	0.342481	0.00916177	0	0	0.0920215	0.00240411	0.553932	CD14_Mono	~ age + (1|sex) + (1|subjectid) + (1|timepoint) + (1|adjmfc.group) + (1|timepoint:adjmfc.group)
SSBP4	0	0.0132373	0.0740785	0.158126	0	0.0442216	0.710337	CD14_Mono	~ age + (1|sex) + (1|subjectid) + (1|timepoint) + (1|adjmfc.group) + (1|timepoint:adjmfc.group)
ELL	0.256551	0.0244357	0.315261	0.0530162	0.00413717	0.00402277	0.342575	CD14_Mono	~ age + (1|sex) + (1|subjectid) + (1|timepoint) + (1|adjmfc.group) + (1|timepoint:adjmfc.group)
FKBP8	0.237397	0	0	0.0453498	0	3.9868e-05	0.717214	CD14_Mono	~ age + (1|sex) + (1|subjectid) + (1|timepoint) + (1|adjmfc.group) + (1|timepoint:adjmfc.group)
KXD1	0	0	0	0	0	0.0199455	0.980054	CD14_Mono	~ age + (1|sex) + (1|subjectid) + (1|timepoint) + (1|adjmfc.group) + (1|timepoint:adjmfc.group)
AC005253.2	0.040601	0	0	0	0.00895152	0.00147273	0.948975	CD14_Mono	~ age + (1|sex) + (1|subjectid) + (1|timepoint) + (1|adjmfc.group) + (1|timepoint:adjmfc.group)
UBA52	0.34237	0	0.377199	0.100211	0.0546478	0.02274	0.102832	CD14_Mono	~ age + (1|sex) + (1|subjectid) + (1|timepoint) + (1|adjmfc.group) + (1|timepoint:adjmfc.group)
C19orf60	0.0783321	0	0.37866	0.0311991	0.0218418	0.124765	0.365203	CD14_Mono	~ age + (1|sex) + (1|subjectid) + (1|timepoint) + (1|adjmfc.group) + (1|timepoint:adjmfc.group)
KLHL26	0	1.04679e-09	0.179383	0	0.00711824	0.0898288	0.72367	CD14_Mono	~ age + (1|sex) + (1|subjectid) + (1|timepoint) + (1|adjmfc.group) + (1|timepoint:adjmfc.group)
CRTC1	0	0	0	0	0	0.00993812	0.990062	CD14_Mono	~ age + (1|sex) + (1|subjectid) + (1|timepoint) + (1|adjmfc.group) + (1|timepoint:adjmfc.group)
UPF1	0	0	0	0	0	0.0989785	0.901021	CD14_Mono	~ age + (1|sex) + (1|subjectid) + (1|timepoint) + (1|adjmfc.group) + (1|timepoint:adjmfc.group)
COPE	2.70099e-10	6.05857e-11	0.46084	0.282411	0	0.0314105	0.225339	CD14_Mono	~ age + (1|sex) + (1|subjectid) + (1|timepoint) + (1|adjmfc.group) + (1|timepoint:adjmfc.group)
DDX49	0	0	0	0	0	0.117363	0.882637	CD14_Mono	~ age + (1|sex) + (1|subjectid) + (1|timepoint) + (1|adjmfc.group) + (1|timepoint:adjmfc.group)
HOMER3	0.160696	0.113228	0.231013	0.0194243	0.0546525	0.00244456	0.418541	CD14_Mono	~ age + (1|sex) + (1|subjectid) + (1|timepoint) + (1|adjmfc.group) + (1|timepoint:adjmfc.group)
SUGP2	0	0.0394605	0.29994	0.106723	0	0.000858817	0.553017	CD14_Mono	~ age + (1|sex) + (1|subjectid) + (1|timepoint) + (1|adjmfc.group) + (1|timepoint:adjmfc.group)
AC004447.2	0.0386239	0.0153746	0	0	0.168462	0.00683387	0.770705	CD14_Mono	~ age + (1|sex) + (1|subjectid) + (1|timepoint) + (1|adjmfc.group) + (1|timepoint:adjmfc.group)
ARMC6	0.049878	0	0	0	0	0.0110337	0.939088	CD14_Mono	~ age + (1|sex) + (1|subjectid) + (1|timepoint) + (1|adjmfc.group) + (1|timepoint:adjmfc.group)
SLC25A42	0.0476311	0	0.0735398	0.0378212	0	0.0452304	0.795778	CD14_Mono	~ age + (1|sex) + (1|subjectid) + (1|timepoint) + (1|adjmfc.group) + (1|timepoint:adjmfc.group)
TMEM161A	0	1.49101e-06	0.0190977	0.140015	0	0.00784329	0.833043	CD14_Mono	~ age + (1|sex) + (1|subjectid) + (1|timepoint) + (1|adjmfc.group) + (1|timepoint:adjmfc.group)
MEF2BNB	0.141404	0	0.0173335	0	0.054351	0.0661885	0.720723	CD14_Mono	~ age + (1|sex) + (1|subjectid) + (1|timepoint) + (1|adjmfc.group) + (1|timepoint:adjmfc.group)
RFXANK	0	0	0.408757	0.0277274	0	0.155872	0.407644	CD14_Mono	~ age + (1|sex) + (1|subjectid) + (1|timepoint) + (1|adjmfc.group) + (1|timepoint:adjmfc.group)
NR2C2AP	0	0	0	0	0	0.0028399	0.99716	CD14_Mono	~ age + (1|sex) + (1|subjectid) + (1|timepoint) + (1|adjmfc.group) + (1|timepoint:adjmfc.group)
SUGP1	0	0	0	0	0	0.00290981	0.99709	CD14_Mono	~ age + (1|sex) + (1|subjectid) + (1|timepoint) + (1|adjmfc.group) + (1|timepoint:adjmfc.group)
MAU2	0.0916294	2.01238e-10	0	0	0	0.0235849	0.884786	CD14_Mono	~ age + (1|sex) + (1|subjectid) + (1|timepoint) + (1|adjmfc.group) + (1|timepoint:adjmfc.group)
GATAD2A	0	0	0	0	0	0.0344946	0.965505	CD14_Mono	~ age + (1|sex) + (1|subjectid) + (1|timepoint) + (1|adjmfc.group) + (1|timepoint:adjmfc.group)
NDUFA13	0.491595	2.68737e-10	0.149575	0.0475388	6.15668e-10	0.0102652	0.301026	CD14_Mono	~ age + (1|sex) + (1|subjectid) + (1|timepoint) + (1|adjmfc.group) + (1|timepoint:adjmfc.group)
LPAR2	5.52077e-10	0	0.0443587	0	0	0.000339856	0.955301	CD14_Mono	~ age + (1|sex) + (1|subjectid) + (1|timepoint) + (1|adjmfc.group) + (1|timepoint:adjmfc.group)
GMIP	0	0	0.327726	0	0	0.026665	0.645609	CD14_Mono	~ age + (1|sex) + (1|subjectid) + (1|timepoint) + (1|adjmfc.group) + (1|timepoint:adjmfc.group)
ATP13A1	0	4.87039e-10	0.0597382	0	1.7411e-10	0.122738	0.817524	CD14_Mono	~ age + (1|sex) + (1|subjectid) + (1|timepoint) + (1|adjmfc.group) + (1|timepoint:adjmfc.group)
ZNF101	0.227497	0.0142319	0	0	0.123014	0.00293341	0.632324	CD14_Mono	~ age + (1|sex) + (1|subjectid) + (1|timepoint) + (1|adjmfc.group) + (1|timepoint:adjmfc.group)
ZNF506	0.071503	9.87919e-11	0.119314	0.00606893	9.2194e-08	0.0708343	0.732279	CD14_Mono	~ age + (1|sex) + (1|subjectid) + (1|timepoint) + (1|adjmfc.group) + (1|timepoint:adjmfc.group)
ZNF93	0	9.12243e-10	0	0	0.0280767	0.0169354	0.954988	CD14_Mono	~ age + (1|sex) + (1|subjectid) + (1|timepoint) + (1|adjmfc.group) + (1|timepoint:adjmfc.group)
ZNF90	8.64048e-10	2.69169e-09	0.141909	0	1.04391e-10	0.0162208	0.84187	CD14_Mono	~ age + (1|sex) + (1|subjectid) + (1|timepoint) + (1|adjmfc.group) + (1|timepoint:adjmfc.group)
ZNF626	0	8.94332e-08	0.0164216	0	2.15845e-08	0.00388287	0.979695	CD14_Mono	~ age + (1|sex) + (1|subjectid) + (1|timepoint) + (1|adjmfc.group) + (1|timepoint:adjmfc.group)
ZNF85	0	4.16462e-10	0.229229	1.75542e-09	0.0251369	0.00493944	0.740694	CD14_Mono	~ age + (1|sex) + (1|subjectid) + (1|timepoint) + (1|adjmfc.group) + (1|timepoint:adjmfc.group)
ZNF430	0	0	0	0	0	0.00899293	0.991007	CD14_Mono	~ age + (1|sex) + (1|subjectid) + (1|timepoint) + (1|adjmfc.group) + (1|timepoint:adjmfc.group)
ZNF714	0.158692	0	0.00663411	0	0	0.00857107	0.826103	CD14_Mono	~ age + (1|sex) + (1|subjectid) + (1|timepoint) + (1|adjmfc.group) + (1|timepoint:adjmfc.group)
ZNF431	0.0311005	0	0.0873137	0	0.0482272	0.0504748	0.782884	CD14_Mono	~ age + (1|sex) + (1|subjectid) + (1|timepoint) + (1|adjmfc.group) + (1|timepoint:adjmfc.group)
ZNF708	0	0	0.320728	0	0.00142582	0.00466805	0.673178	CD14_Mono	~ age + (1|sex) + (1|subjectid) + (1|timepoint) + (1|adjmfc.group) + (1|timepoint:adjmfc.group)
ZNF738	1.75807e-10	0	0.153244	3.06601e-09	0.0459661	0.00508146	0.795708	CD14_Mono	~ age + (1|sex) + (1|subjectid) + (1|timepoint) + (1|adjmfc.group) + (1|timepoint:adjmfc.group)
ZNF493	0	0	0.0273151	1.04783e-10	0	0.0275517	0.945133	CD14_Mono	~ age + (1|sex) + (1|subjectid) + (1|timepoint) + (1|adjmfc.group) + (1|timepoint:adjmfc.group)
ZNF429	0	0	0.290031	0.0325556	2.16721e-10	0.0397187	0.637694	CD14_Mono	~ age + (1|sex) + (1|subjectid) + (1|timepoint) + (1|adjmfc.group) + (1|timepoint:adjmfc.group)
ZNF100	1.4914e-09	0	0.0438423	0	0.262216	0.00136396	0.692578	CD14_Mono	~ age + (1|sex) + (1|subjectid) + (1|timepoint) + (1|adjmfc.group) + (1|timepoint:adjmfc.group)
ZNF43	0	0	0.220927	5.69517e-10	0.0689791	0.00140685	0.708687	CD14_Mono	~ age + (1|sex) + (1|subjectid) + (1|timepoint) + (1|adjmfc.group) + (1|timepoint:adjmfc.group)
ZNF91	1.05236e-08	0	0.223459	8.42188e-09	0.0096823	0.0186929	0.748165	CD14_Mono	~ age + (1|sex) + (1|subjectid) + (1|timepoint) + (1|adjmfc.group) + (1|timepoint:adjmfc.group)
ZNF675	0	0	0	0	0	0.0281494	0.971851	CD14_Mono	~ age + (1|sex) + (1|subjectid) + (1|timepoint) + (1|adjmfc.group) + (1|timepoint:adjmfc.group)
RPSAP58	0.444101	0	0.247942	0.0569584	0	0.0300873	0.220911	CD14_Mono	~ age + (1|sex) + (1|subjectid) + (1|timepoint) + (1|adjmfc.group) + (1|timepoint:adjmfc.group)
CTD-2017D11.1	0.112095	0.081407	0.355586	0	0	0.000111488	0.4508	CD14_Mono	~ age + (1|sex) + (1|subjectid) + (1|timepoint) + (1|adjmfc.group) + (1|timepoint:adjmfc.group)
ZNF254	0	0	0.0689796	0	3.20909e-08	0.122647	0.808374	CD14_Mono	~ age + (1|sex) + (1|subjectid) + (1|timepoint) + (1|adjmfc.group) + (1|timepoint:adjmfc.group)
LINC00662	0.00604049	0	0	0	0	0.0180201	0.975939	CD14_Mono	~ age + (1|sex) + (1|subjectid) + (1|timepoint) + (1|adjmfc.group) + (1|timepoint:adjmfc.group)
CTC-459F4.3	0.0405658	0	0.160262	0	0.165454	0.01749	0.616228	CD14_Mono	~ age + (1|sex) + (1|subjectid) + (1|timepoint) + (1|adjmfc.group) + (1|timepoint:adjmfc.group)
UQCRFS1	0.175098	0.0237126	0.209405	0.147676	0	0.00212935	0.441979	CD14_Mono	~ age + (1|sex) + (1|subjectid) + (1|timepoint) + (1|adjmfc.group) + (1|timepoint:adjmfc.group)
POP4	0.0526468	3.69348e-09	0.163441	0.0980841	0.0414069	0.0593795	0.585041	CD14_Mono	~ age + (1|sex) + (1|subjectid) + (1|timepoint) + (1|adjmfc.group) + (1|timepoint:adjmfc.group)
C19orf12	0	4.52792e-10	0.192565	8.70237e-11	0	9.94886e-05	0.807335	CD14_Mono	~ age + (1|sex) + (1|subjectid) + (1|timepoint) + (1|adjmfc.group) + (1|timepoint:adjmfc.group)
URI1	0.0832152	0.00649876	0	0.14285	0	0.0312217	0.736214	CD14_Mono	~ age + (1|sex) + (1|subjectid) + (1|timepoint) + (1|adjmfc.group) + (1|timepoint:adjmfc.group)
TSHZ3	0.0916181	0	0	0	0	0.0111695	0.897212	CD14_Mono	~ age + (1|sex) + (1|subjectid) + (1|timepoint) + (1|adjmfc.group) + (1|timepoint:adjmfc.group)
ZNF507	0.0125811	1.18417e-10	0.12457	0	0	0.00871081	0.854138	CD14_Mono	~ age + (1|sex) + (1|subjectid) + (1|timepoint) + (1|adjmfc.group) + (1|timepoint:adjmfc.group)
DPY19L3	0.176445	4.74075e-09	0.000688586	9.47619e-11	0	0.0219107	0.800956	CD14_Mono	~ age + (1|sex) + (1|subjectid) + (1|timepoint) + (1|adjmfc.group) + (1|timepoint:adjmfc.group)
PDCD5	0.342668	0.0127871	0	0	0	0.119264	0.525281	CD14_Mono	~ age + (1|sex) + (1|subjectid) + (1|timepoint) + (1|adjmfc.group) + (1|timepoint:adjmfc.group)
ANKRD27	0	0	0	0	0	0.0834472	0.916553	CD14_Mono	~ age + (1|sex) + (1|subjectid) + (1|timepoint) + (1|adjmfc.group) + (1|timepoint:adjmfc.group)
CTD-2538C1.2	0.0100567	0	0	0	0	0.000573284	0.98937	CD14_Mono	~ age + (1|sex) + (1|subjectid) + (1|timepoint) + (1|adjmfc.group) + (1|timepoint:adjmfc.group)
NUDT19	0.132684	0.129259	0.368445	0.0335501	0.00951443	0.0444642	0.282084	CD14_Mono	~ age + (1|sex) + (1|subjectid) + (1|timepoint) + (1|adjmfc.group) + (1|timepoint:adjmfc.group)
CTD-2085J24.4	0	0	0	0	0	0.016709	0.983291	CD14_Mono	~ age + (1|sex) + (1|subjectid) + (1|timepoint) + (1|adjmfc.group) + (1|timepoint:adjmfc.group)
CEP89	0	1.83094e-10	0.194163	0	0	1.8176e-05	0.805818	CD14_Mono	~ age + (1|sex) + (1|subjectid) + (1|timepoint) + (1|adjmfc.group) + (1|timepoint:adjmfc.group)
C19orf40	0	0	0	0	0	0.00345965	0.99654	CD14_Mono	~ age + (1|sex) + (1|subjectid) + (1|timepoint) + (1|adjmfc.group) + (1|timepoint:adjmfc.group)
GPATCH1	0.0985618	0.0426772	0.553537	0	0	0.00438455	0.300839	CD14_Mono	~ age + (1|sex) + (1|subjectid) + (1|timepoint) + (1|adjmfc.group) + (1|timepoint:adjmfc.group)
LRP3	0	0	0.0199905	0.0458125	0.113113	0.0391366	0.781947	CD14_Mono	~ age + (1|sex) + (1|subjectid) + (1|timepoint) + (1|adjmfc.group) + (1|timepoint:adjmfc.group)
CEBPA	0.0299663	0	0.4501	0	0	0.0233316	0.496602	CD14_Mono	~ age + (1|sex) + (1|subjectid) + (1|timepoint) + (1|adjmfc.group) + (1|timepoint:adjmfc.group)
CEBPA-AS1	0.0642482	0.0775576	0	0	0	0.0224339	0.83576	CD14_Mono	~ age + (1|sex) + (1|subjectid) + (1|timepoint) + (1|adjmfc.group) + (1|timepoint:adjmfc.group)
CEBPG	0.0176614	1.3041e-09	0.350694	4.03592e-10	0	0.018119	0.613525	CD14_Mono	~ age + (1|sex) + (1|subjectid) + (1|timepoint) + (1|adjmfc.group) + (1|timepoint:adjmfc.group)
PEPD	0.331456	0	0.180026	0.0133436	0.177934	0.00171995	0.29552	CD14_Mono	~ age + (1|sex) + (1|subjectid) + (1|timepoint) + (1|adjmfc.group) + (1|timepoint:adjmfc.group)
KCTD15	2.70208e-07	1.24e-08	0.0388757	0.054249	2.69388e-08	0.028854	0.878021	CD14_Mono	~ age + (1|sex) + (1|subjectid) + (1|timepoint) + (1|adjmfc.group) + (1|timepoint:adjmfc.group)
LSM14A	0.0913083	0.00716906	0.225561	3.63997e-09	0.0390304	0.00331226	0.633619	CD14_Mono	~ age + (1|sex) + (1|subjectid) + (1|timepoint) + (1|adjmfc.group) + (1|timepoint:adjmfc.group)
KIAA0355	0	0	0	0	0.00781266	0.00925149	0.982936	CD14_Mono	~ age + (1|sex) + (1|subjectid) + (1|timepoint) + (1|adjmfc.group) + (1|timepoint:adjmfc.group)
GPI	0	0	0	0	0	0.00293342	0.997067	CD14_Mono	~ age + (1|sex) + (1|subjectid) + (1|timepoint) + (1|adjmfc.group) + (1|timepoint:adjmfc.group)
PDCD2L	0.176157	0	0	0	2.93688e-10	0.00965517	0.814188	CD14_Mono	~ age + (1|sex) + (1|subjectid) + (1|timepoint) + (1|adjmfc.group) + (1|timepoint:adjmfc.group)
UBA2	0.177194	0.153348	0	0	0	0.0199861	0.649472	CD14_Mono	~ age + (1|sex) + (1|subjectid) + (1|timepoint) + (1|adjmfc.group) + (1|timepoint:adjmfc.group)
ZNF302	2.8667e-09	0	0.215936	0	0.0536393	0.00795881	0.722466	CD14_Mono	~ age + (1|sex) + (1|subjectid) + (1|timepoint) + (1|adjmfc.group) + (1|timepoint:adjmfc.group)
ZNF181	0.0335701	1.21026e-10	0	0	0.02297	0.0917557	0.851704	CD14_Mono	~ age + (1|sex) + (1|subjectid) + (1|timepoint) + (1|adjmfc.group) + (1|timepoint:adjmfc.group)
ZNF792	0.02245	0.0193454	0	8.47634e-10	0	0.000298538	0.957906	CD14_Mono	~ age + (1|sex) + (1|subjectid) + (1|timepoint) + (1|adjmfc.group) + (1|timepoint:adjmfc.group)
GRAMD1A	0	0.0856134	0.246084	0	0	0.0777091	0.590594	CD14_Mono	~ age + (1|sex) + (1|subjectid) + (1|timepoint) + (1|adjmfc.group) + (1|timepoint:adjmfc.group)
FXYD1	0	0	0	0	0	0.00783946	0.992161	CD14_Mono	~ age + (1|sex) + (1|subjectid) + (1|timepoint) + (1|adjmfc.group) + (1|timepoint:adjmfc.group)
FXYD5	0.173516	0.0270868	0.231676	0.286921	0.0331055	0.00230721	0.245387	CD14_Mono	~ age + (1|sex) + (1|subjectid) + (1|timepoint) + (1|adjmfc.group) + (1|timepoint:adjmfc.group)
LSR	1.84116e-08	5.42349e-08	0.0571635	0	2.59655e-07	2.63552e-09	0.942836	CD14_Mono	~ age + (1|sex) + (1|subjectid) + (1|timepoint) + (1|adjmfc.group) + (1|timepoint:adjmfc.group)
USF2	0	0	0.233835	0.0534372	0	0.0229225	0.689805	CD14_Mono	~ age + (1|sex) + (1|subjectid) + (1|timepoint) + (1|adjmfc.group) + (1|timepoint:adjmfc.group)
CD22	0	5.50893e-10	0.269402	0	0.0515782	0.00332927	0.67569	CD14_Mono	~ age + (1|sex) + (1|subjectid) + (1|timepoint) + (1|adjmfc.group) + (1|timepoint:adjmfc.group)
FFAR2	0.0115423	0	0.436317	0.258139	0	0.000129585	0.293872	CD14_Mono	~ age + (1|sex) + (1|subjectid) + (1|timepoint) + (1|adjmfc.group) + (1|timepoint:adjmfc.group)
AD000090.2	0	0	0.492767	0	0.0907975	0.00174187	0.414694	CD14_Mono	~ age + (1|sex) + (1|subjectid) + (1|timepoint) + (1|adjmfc.group) + (1|timepoint:adjmfc.group)
TMEM147	0	1.72507e-08	0.0603114	0.12164	0.0127266	0.0342677	0.771055	CD14_Mono	~ age + (1|sex) + (1|subjectid) + (1|timepoint) + (1|adjmfc.group) + (1|timepoint:adjmfc.group)
HAUS5	0	0.0164114	1.87051e-10	0.0665039	0	0.000917296	0.916167	CD14_Mono	~ age + (1|sex) + (1|subjectid) + (1|timepoint) + (1|adjmfc.group) + (1|timepoint:adjmfc.group)
RBM42	0.0215759	0.142003	0	0	0.274132	0.00105722	0.561233	CD14_Mono	~ age + (1|sex) + (1|subjectid) + (1|timepoint) + (1|adjmfc.group) + (1|timepoint:adjmfc.group)
ETV2	0.00683451	0	1.26331e-10	0.0873184	0	0.094029	0.811818	CD14_Mono	~ age + (1|sex) + (1|subjectid) + (1|timepoint) + (1|adjmfc.group) + (1|timepoint:adjmfc.group)
COX6B1	0.704809	1.39938e-11	0.200035	0	0	0.00319633	0.0919594	CD14_Mono	~ age + (1|sex) + (1|subjectid) + (1|timepoint) + (1|adjmfc.group) + (1|timepoint:adjmfc.group)
KMT2B	0	0.02045	0	0.0319473	0	0.0168695	0.930733	CD14_Mono	~ age + (1|sex) + (1|subjectid) + (1|timepoint) + (1|adjmfc.group) + (1|timepoint:adjmfc.group)
IGFLR1	0.105939	2.26069e-09	0.544961	0.0213637	0.0214725	0.000726042	0.305538	CD14_Mono	~ age + (1|sex) + (1|subjectid) + (1|timepoint) + (1|adjmfc.group) + (1|timepoint:adjmfc.group)
U2AF1L4	0.336218	0	0.143398	0	0	0.00179491	0.518589	CD14_Mono	~ age + (1|sex) + (1|subjectid) + (1|timepoint) + (1|adjmfc.group) + (1|timepoint:adjmfc.group)
PSENEN	0.0620531	0	0.140532	0.207321	0	0.0113551	0.578739	CD14_Mono	~ age + (1|sex) + (1|subjectid) + (1|timepoint) + (1|adjmfc.group) + (1|timepoint:adjmfc.group)
LIN37	1.91244e-09	0	0	0	0.206344	0.00353918	0.790117	CD14_Mono	~ age + (1|sex) + (1|subjectid) + (1|timepoint) + (1|adjmfc.group) + (1|timepoint:adjmfc.group)
C19orf55	0	0	0	0.0702275	0.013994	0.0207004	0.895078	CD14_Mono	~ age + (1|sex) + (1|subjectid) + (1|timepoint) + (1|adjmfc.group) + (1|timepoint:adjmfc.group)
NFKBID	0.25064	0	0.168779	0	0.17469	0.00747666	0.398414	CD14_Mono	~ age + (1|sex) + (1|subjectid) + (1|timepoint) + (1|adjmfc.group) + (1|timepoint:adjmfc.group)
HCST	0.599394	2.30935e-11	0.13725	0.125224	0.0571223	0.00817856	0.07283	CD14_Mono	~ age + (1|sex) + (1|subjectid) + (1|timepoint) + (1|adjmfc.group) + (1|timepoint:adjmfc.group)
TYROBP	0.613228	0.0986039	0.207097	0.00959779	0.00519127	0.000799572	0.0654821	CD14_Mono	~ age + (1|sex) + (1|subjectid) + (1|timepoint) + (1|adjmfc.group) + (1|timepoint:adjmfc.group)
SDHAF1	0.178985	0	0.28452	0	0	0.0148774	0.521617	CD14_Mono	~ age + (1|sex) + (1|subjectid) + (1|timepoint) + (1|adjmfc.group) + (1|timepoint:adjmfc.group)
ALKBH6	0	0.0223662	0.19826	0	0	0.014163	0.765211	CD14_Mono	~ age + (1|sex) + (1|subjectid) + (1|timepoint) + (1|adjmfc.group) + (1|timepoint:adjmfc.group)
THAP8	0	0.00982214	0.196889	0	0.0176092	0.0605553	0.715125	CD14_Mono	~ age + (1|sex) + (1|subjectid) + (1|timepoint) + (1|adjmfc.group) + (1|timepoint:adjmfc.group)
POLR2I	0.270099	0.018808	0.515087	0.0210349	0	0.000176781	0.174794	CD14_Mono	~ age + (1|sex) + (1|subjectid) + (1|timepoint) + (1|adjmfc.group) + (1|timepoint:adjmfc.group)
TBCB	0.0320025	0.00780427	0.337997	0.119129	0	0.00102942	0.502038	CD14_Mono	~ age + (1|sex) + (1|subjectid) + (1|timepoint) + (1|adjmfc.group) + (1|timepoint:adjmfc.group)
CAPNS1	0.162329	0	6.51065e-10	0	0.0474881	0.0219977	0.768185	CD14_Mono	~ age + (1|sex) + (1|subjectid) + (1|timepoint) + (1|adjmfc.group) + (1|timepoint:adjmfc.group)
ZNF146	0	0	0.0759319	0	0	0.0834534	0.840615	CD14_Mono	~ age + (1|sex) + (1|subjectid) + (1|timepoint) + (1|adjmfc.group) + (1|timepoint:adjmfc.group)
LINC00665	0.000878866	4.37699e-08	0.0857942	0.0681051	0	0.00244844	0.842773	CD14_Mono	~ age + (1|sex) + (1|subjectid) + (1|timepoint) + (1|adjmfc.group) + (1|timepoint:adjmfc.group)
ZFP14	7.3045e-10	0.061299	0	0	0	0.0587237	0.879977	CD14_Mono	~ age + (1|sex) + (1|subjectid) + (1|timepoint) + (1|adjmfc.group) + (1|timepoint:adjmfc.group)
ZNF566	0	5.60779e-10	0	0.0138824	0	0.00114368	0.984974	CD14_Mono	~ age + (1|sex) + (1|subjectid) + (1|timepoint) + (1|adjmfc.group) + (1|timepoint:adjmfc.group)
ZNF260	0	2.03299e-09	0.0839224	3.82403e-10	0	0.0524138	0.863664	CD14_Mono	~ age + (1|sex) + (1|subjectid) + (1|timepoint) + (1|adjmfc.group) + (1|timepoint:adjmfc.group)
ZNF529	0	0	0	0.0311625	0	0.0254058	0.943432	CD14_Mono	~ age + (1|sex) + (1|subjectid) + (1|timepoint) + (1|adjmfc.group) + (1|timepoint:adjmfc.group)
AC092295.7	0	0	0.0383096	0	0	0.0459872	0.915703	CD14_Mono	~ age + (1|sex) + (1|subjectid) + (1|timepoint) + (1|adjmfc.group) + (1|timepoint:adjmfc.group)
ZNF567	0.031193	0.0386308	1.12074e-09	0.0235752	0.0443264	0.029018	0.833257	CD14_Mono	~ age + (1|sex) + (1|subjectid) + (1|timepoint) + (1|adjmfc.group) + (1|timepoint:adjmfc.group)
ZNF790	0	0	0	0	0	0.0214332	0.978567	CD14_Mono	~ age + (1|sex) + (1|subjectid) + (1|timepoint) + (1|adjmfc.group) + (1|timepoint:adjmfc.group)
ZNF345	0	0.00729758	0	0.0997577	0	0.0254947	0.86745	CD14_Mono	~ age + (1|sex) + (1|subjectid) + (1|timepoint) + (1|adjmfc.group) + (1|timepoint:adjmfc.group)
ZNF568	0	0	0	0	0	0.108834	0.891166	CD14_Mono	~ age + (1|sex) + (1|subjectid) + (1|timepoint) + (1|adjmfc.group) + (1|timepoint:adjmfc.group)
ZNF420	0	0	0	0.0360449	0	0.0531649	0.91079	CD14_Mono	~ age + (1|sex) + (1|subjectid) + (1|timepoint) + (1|adjmfc.group) + (1|timepoint:adjmfc.group)
ZNF585A	0.0461804	2.5148e-09	0	9.93542e-11	0	0.0240226	0.929797	CD14_Mono	~ age + (1|sex) + (1|subjectid) + (1|timepoint) + (1|adjmfc.group) + (1|timepoint:adjmfc.group)
ZNF585B	0	0	0.00591831	1.97363e-08	0.0164466	0.0808051	0.89683	CD14_Mono	~ age + (1|sex) + (1|subjectid) + (1|timepoint) + (1|adjmfc.group) + (1|timepoint:adjmfc.group)
ZNF383	0.108321	0	1.47736e-10	0.0258609	2.89925e-08	0.0049598	0.860859	CD14_Mono	~ age + (1|sex) + (1|subjectid) + (1|timepoint) + (1|adjmfc.group) + (1|timepoint:adjmfc.group)
HKR1	0.061244	2.20434e-09	2.10656e-09	0	0.0311907	0.0197234	0.887842	CD14_Mono	~ age + (1|sex) + (1|subjectid) + (1|timepoint) + (1|adjmfc.group) + (1|timepoint:adjmfc.group)
ZNF569	0	0	0	0.0433409	0	0.0241802	0.932479	CD14_Mono	~ age + (1|sex) + (1|subjectid) + (1|timepoint) + (1|adjmfc.group) + (1|timepoint:adjmfc.group)
SIPA1L3	0.105432	1.45016e-10	0.173414	1.13665e-10	0	0.00264744	0.718507	CD14_Mono	~ age + (1|sex) + (1|subjectid) + (1|timepoint) + (1|adjmfc.group) + (1|timepoint:adjmfc.group)
SPINT2	0.402254	0	0.0651019	0.00888657	3.38324e-08	0.0422293	0.481528	CD14_Mono	~ age + (1|sex) + (1|subjectid) + (1|timepoint) + (1|adjmfc.group) + (1|timepoint:adjmfc.group)
C19orf33	0.0367447	5.50638e-10	0.359423	0.0334377	0	0.0069215	0.563473	CD14_Mono	~ age + (1|sex) + (1|subjectid) + (1|timepoint) + (1|adjmfc.group) + (1|timepoint:adjmfc.group)
YIF1B	0.0199755	0.0129696	0.227366	0.125471	0	0.0227032	0.591515	CD14_Mono	~ age + (1|sex) + (1|subjectid) + (1|timepoint) + (1|adjmfc.group) + (1|timepoint:adjmfc.group)
KCNK6	0.00334445	1.31773e-10	0.0604581	0	0.0465749	5.36823e-05	0.889569	CD14_Mono	~ age + (1|sex) + (1|subjectid) + (1|timepoint) + (1|adjmfc.group) + (1|timepoint:adjmfc.group)
AC026806.2	0	0.0219751	0.0479385	0	0.314204	0.0266312	0.589251	CD14_Mono	~ age + (1|sex) + (1|subjectid) + (1|timepoint) + (1|adjmfc.group) + (1|timepoint:adjmfc.group)
CATSPERG	0	0	0	1.4643e-08	0	0.000347069	0.999653	CD14_Mono	~ age + (1|sex) + (1|subjectid) + (1|timepoint) + (1|adjmfc.group) + (1|timepoint:adjmfc.group)
PSMD8	0.0964774	1.57991e-10	0.000612493	0.143141	0	0.0118483	0.747921	CD14_Mono	~ age + (1|sex) + (1|subjectid) + (1|timepoint) + (1|adjmfc.group) + (1|timepoint:adjmfc.group)
FAM98C	0.124506	0	0	0.21239	0	0.0838508	0.579253	CD14_Mono	~ age + (1|sex) + (1|subjectid) + (1|timepoint) + (1|adjmfc.group) + (1|timepoint:adjmfc.group)
RASGRP4	0	6.9886e-11	0.16785	0	0.130436	0.0974766	0.604237	CD14_Mono	~ age + (1|sex) + (1|subjectid) + (1|timepoint) + (1|adjmfc.group) + (1|timepoint:adjmfc.group)
RYR1	0	0	0.229523	0	0	0.00400632	0.766471	CD14_Mono	~ age + (1|sex) + (1|subjectid) + (1|timepoint) + (1|adjmfc.group) + (1|timepoint:adjmfc.group)
MAP4K1	0.0377399	0.00143634	0.429759	0.165335	0	0.00388547	0.361844	CD14_Mono	~ age + (1|sex) + (1|subjectid) + (1|timepoint) + (1|adjmfc.group) + (1|timepoint:adjmfc.group)
EIF3K	0	0	0.00632408	0.0685456	0.0662684	0.00216516	0.856697	CD14_Mono	~ age + (1|sex) + (1|subjectid) + (1|timepoint) + (1|adjmfc.group) + (1|timepoint:adjmfc.group)
ACTN4	0.198818	0	0	0	0.0135105	0.00503994	0.782631	CD14_Mono	~ age + (1|sex) + (1|subjectid) + (1|timepoint) + (1|adjmfc.group) + (1|timepoint:adjmfc.group)
CAPN12	0.0878773	4.01365e-10	0	1.36222e-10	0	0.0632089	0.848914	CD14_Mono	~ age + (1|sex) + (1|subjectid) + (1|timepoint) + (1|adjmfc.group) + (1|timepoint:adjmfc.group)
ECH1	0.113122	0.0295922	0.183253	0	0.0351191	0.000206626	0.638707	CD14_Mono	~ age + (1|sex) + (1|subjectid) + (1|timepoint) + (1|adjmfc.group) + (1|timepoint:adjmfc.group)
HNRNPL	6.263e-10	7.84945e-09	0.228595	0	0.208137	0.101826	0.461443	CD14_Mono	~ age + (1|sex) + (1|subjectid) + (1|timepoint) + (1|adjmfc.group) + (1|timepoint:adjmfc.group)
RINL	0	2.02146e-08	0.262851	0	5.2299e-09	0.023405	0.713744	CD14_Mono	~ age + (1|sex) + (1|subjectid) + (1|timepoint) + (1|adjmfc.group) + (1|timepoint:adjmfc.group)
SIRT2	0	0	0	0	0	0.0873748	0.912625	CD14_Mono	~ age + (1|sex) + (1|subjectid) + (1|timepoint) + (1|adjmfc.group) + (1|timepoint:adjmfc.group)
NFKBIB	0	0	0.0750706	0.0153982	0.0285315	0.0284568	0.852543	CD14_Mono	~ age + (1|sex) + (1|subjectid) + (1|timepoint) + (1|adjmfc.group) + (1|timepoint:adjmfc.group)
SARS2	0	0	0.0640357	0	0	0.0193405	0.916624	CD14_Mono	~ age + (1|sex) + (1|subjectid) + (1|timepoint) + (1|adjmfc.group) + (1|timepoint:adjmfc.group)
MRPS12	3.58955e-10	2.19469e-10	0.458455	1.81154e-09	0	0.00284435	0.538701	CD14_Mono	~ age + (1|sex) + (1|subjectid) + (1|timepoint) + (1|adjmfc.group) + (1|timepoint:adjmfc.group)
PAK4	0	0	0	0.0775977	0.0738799	0.000605677	0.847917	CD14_Mono	~ age + (1|sex) + (1|subjectid) + (1|timepoint) + (1|adjmfc.group) + (1|timepoint:adjmfc.group)
LRFN1	0	0	0	0.0661313	0	0.0356828	0.898186	CD14_Mono	~ age + (1|sex) + (1|subjectid) + (1|timepoint) + (1|adjmfc.group) + (1|timepoint:adjmfc.group)
GMFG	0.246139	2.63607e-10	0.456117	3.02693e-11	0	0.00243946	0.295305	CD14_Mono	~ age + (1|sex) + (1|subjectid) + (1|timepoint) + (1|adjmfc.group) + (1|timepoint:adjmfc.group)
CTC-246B18.10	0.0526301	0	0.0174328	0	0	0.000481892	0.929455	CD14_Mono	~ age + (1|sex) + (1|subjectid) + (1|timepoint) + (1|adjmfc.group) + (1|timepoint:adjmfc.group)
SAMD4B	3.36936e-09	9.72595e-10	0.298285	0.00962279	0	0.00879666	0.683295	CD14_Mono	~ age + (1|sex) + (1|subjectid) + (1|timepoint) + (1|adjmfc.group) + (1|timepoint:adjmfc.group)
PAF1	0.104697	0	5.99101e-10	0	4.62693e-10	0.130194	0.765109	CD14_Mono	~ age + (1|sex) + (1|subjectid) + (1|timepoint) + (1|adjmfc.group) + (1|timepoint:adjmfc.group)
MED29	0.217764	0.0688249	0.250449	0	0	5.36063e-06	0.462957	CD14_Mono	~ age + (1|sex) + (1|subjectid) + (1|timepoint) + (1|adjmfc.group) + (1|timepoint:adjmfc.group)
ZFP36	0.488135	0	0.127539	1.09819e-10	0.0480385	0.0120682	0.324219	CD14_Mono	~ age + (1|sex) + (1|subjectid) + (1|timepoint) + (1|adjmfc.group) + (1|timepoint:adjmfc.group)
PLEKHG2	0.244957	0.0748336	1.1439e-09	0	0	0.0542998	0.625909	CD14_Mono	~ age + (1|sex) + (1|subjectid) + (1|timepoint) + (1|adjmfc.group) + (1|timepoint:adjmfc.group)
RPS16	2.51352e-11	0	0.600938	0	0.154669	2.21283e-05	0.244371	CD14_Mono	~ age + (1|sex) + (1|subjectid) + (1|timepoint) + (1|adjmfc.group) + (1|timepoint:adjmfc.group)
SUPT5H	0	0	0	6.49375e-10	0.216434	0.00172993	0.781836	CD14_Mono	~ age + (1|sex) + (1|subjectid) + (1|timepoint) + (1|adjmfc.group) + (1|timepoint:adjmfc.group)
TIMM50	0	0	0.180769	3.50543e-08	0.152834	0.00303418	0.663363	CD14_Mono	~ age + (1|sex) + (1|subjectid) + (1|timepoint) + (1|adjmfc.group) + (1|timepoint:adjmfc.group)
EID2B	2.13662e-09	0	0.517967	0	0	0.00184233	0.480191	CD14_Mono	~ age + (1|sex) + (1|subjectid) + (1|timepoint) + (1|adjmfc.group) + (1|timepoint:adjmfc.group)
EID2	0.0394659	0	0	0	0	0.0254371	0.935097	CD14_Mono	~ age + (1|sex) + (1|subjectid) + (1|timepoint) + (1|adjmfc.group) + (1|timepoint:adjmfc.group)
DYRK1B	0	0	0	0	0	0.0359182	0.964082	CD14_Mono	~ age + (1|sex) + (1|subjectid) + (1|timepoint) + (1|adjmfc.group) + (1|timepoint:adjmfc.group)
FBL	0	0	3.65704e-09	0	0.0277528	0.0135091	0.958738	CD14_Mono	~ age + (1|sex) + (1|subjectid) + (1|timepoint) + (1|adjmfc.group) + (1|timepoint:adjmfc.group)
FCGBP	1.06459e-09	2.04679e-08	0.401515	0.0769309	2.10181e-10	0.00178707	0.519767	CD14_Mono	~ age + (1|sex) + (1|subjectid) + (1|timepoint) + (1|adjmfc.group) + (1|timepoint:adjmfc.group)
PSMC4	0	0.00798251	0.132008	0	0.230451	0.00161933	0.627939	CD14_Mono	~ age + (1|sex) + (1|subjectid) + (1|timepoint) + (1|adjmfc.group) + (1|timepoint:adjmfc.group)
ZNF546	0	9.018e-11	0.166005	0.0591544	0	0.0555131	0.719328	CD14_Mono	~ age + (1|sex) + (1|subjectid) + (1|timepoint) + (1|adjmfc.group) + (1|timepoint:adjmfc.group)
ZNF780B	0.183773	0	0.0618886	0.103275	0	0.0153825	0.63568	CD14_Mono	~ age + (1|sex) + (1|subjectid) + (1|timepoint) + (1|adjmfc.group) + (1|timepoint:adjmfc.group)
ZNF780A	0.0380624	0	0.0709743	0.184271	0	0.000762107	0.70593	CD14_Mono	~ age + (1|sex) + (1|subjectid) + (1|timepoint) + (1|adjmfc.group) + (1|timepoint:adjmfc.group)
MAP3K10	0	0	0	0	0	0.000487686	0.999512	CD14_Mono	~ age + (1|sex) + (1|subjectid) + (1|timepoint) + (1|adjmfc.group) + (1|timepoint:adjmfc.group)
AKT2	0	0	0	0	0	0.0268679	0.973132	CD14_Mono	~ age + (1|sex) + (1|subjectid) + (1|timepoint) + (1|adjmfc.group) + (1|timepoint:adjmfc.group)
C19orf47	0	0	0.143684	0.00905032	0.0795551	0.114084	0.653626	CD14_Mono	~ age + (1|sex) + (1|subjectid) + (1|timepoint) + (1|adjmfc.group) + (1|timepoint:adjmfc.group)
PLD3	0	8.68517e-10	0.380337	0.0570701	0	0.0827926	0.4798	CD14_Mono	~ age + (1|sex) + (1|subjectid) + (1|timepoint) + (1|adjmfc.group) + (1|timepoint:adjmfc.group)
SERTAD1	0	0.00356968	0.152769	9.31328e-11	0.00604925	0.0111072	0.826505	CD14_Mono	~ age + (1|sex) + (1|subjectid) + (1|timepoint) + (1|adjmfc.group) + (1|timepoint:adjmfc.group)
SERTAD3	0.127589	0.0241849	0.1704	0.0342913	0.0572126	0.082912	0.50341	CD14_Mono	~ age + (1|sex) + (1|subjectid) + (1|timepoint) + (1|adjmfc.group) + (1|timepoint:adjmfc.group)
BLVRB	0.191466	0	0.103374	0.45426	0	0.0112157	0.239684	CD14_Mono	~ age + (1|sex) + (1|subjectid) + (1|timepoint) + (1|adjmfc.group) + (1|timepoint:adjmfc.group)
SHKBP1	0.121394	0	0.0864969	0.163433	0.0954072	0.0465521	0.486717	CD14_Mono	~ age + (1|sex) + (1|subjectid) + (1|timepoint) + (1|adjmfc.group) + (1|timepoint:adjmfc.group)
LTBP4	1.2835e-10	0	0	0	0	0.159273	0.840727	CD14_Mono	~ age + (1|sex) + (1|subjectid) + (1|timepoint) + (1|adjmfc.group) + (1|timepoint:adjmfc.group)
ADCK4	3.29598e-08	2.21961e-09	0	1.31919e-10	0.263926	0.0916818	0.644392	CD14_Mono	~ age + (1|sex) + (1|subjectid) + (1|timepoint) + (1|adjmfc.group) + (1|timepoint:adjmfc.group)
ITPKC	7.45162e-10	0	0.0892469	0	0	0.0015009	0.909252	CD14_Mono	~ age + (1|sex) + (1|subjectid) + (1|timepoint) + (1|adjmfc.group) + (1|timepoint:adjmfc.group)
C19orf54	7.17767e-10	0.0896951	0	0	0.109747	0.0545865	0.745972	CD14_Mono	~ age + (1|sex) + (1|subjectid) + (1|timepoint) + (1|adjmfc.group) + (1|timepoint:adjmfc.group)
SNRPA	7.28127e-10	0	0.140414	0.0514448	0.0279542	0.01762	0.762567	CD14_Mono	~ age + (1|sex) + (1|subjectid) + (1|timepoint) + (1|adjmfc.group) + (1|timepoint:adjmfc.group)
RAB4B	0.113876	0	0	0.204923	0.0188428	0.0142261	0.648132	CD14_Mono	~ age + (1|sex) + (1|subjectid) + (1|timepoint) + (1|adjmfc.group) + (1|timepoint:adjmfc.group)
EGLN2	0.363307	0.0126968	0.102878	0.106492	0	0.0121404	0.402486	CD14_Mono	~ age + (1|sex) + (1|subjectid) + (1|timepoint) + (1|adjmfc.group) + (1|timepoint:adjmfc.group)
CYP2S1	0	0	0.336577	0.351522	0.00634885	0.013326	0.292226	CD14_Mono	~ age + (1|sex) + (1|subjectid) + (1|timepoint) + (1|adjmfc.group) + (1|timepoint:adjmfc.group)
HNRNPUL1	0	0	0.403437	0	0	0.0755945	0.520969	CD14_Mono	~ age + (1|sex) + (1|subjectid) + (1|timepoint) + (1|adjmfc.group) + (1|timepoint:adjmfc.group)
TGFB1	0.338678	0	0.0217747	0.0404505	0.0377934	0.00439589	0.556908	CD14_Mono	~ age + (1|sex) + (1|subjectid) + (1|timepoint) + (1|adjmfc.group) + (1|timepoint:adjmfc.group)
CCDC97	0.0152053	1.11291e-09	0	0	0.126808	0.0112646	0.846722	CD14_Mono	~ age + (1|sex) + (1|subjectid) + (1|timepoint) + (1|adjmfc.group) + (1|timepoint:adjmfc.group)
TMEM91	0	0	0.415146	0.19019	0.0362931	9.74271e-05	0.358274	CD14_Mono	~ age + (1|sex) + (1|subjectid) + (1|timepoint) + (1|adjmfc.group) + (1|timepoint:adjmfc.group)
B9D2	0	0.0424661	0	0	0	1.23261e-05	0.957522	CD14_Mono	~ age + (1|sex) + (1|subjectid) + (1|timepoint) + (1|adjmfc.group) + (1|timepoint:adjmfc.group)
EXOSC5	0.123115	0	0	0	0	0.0340908	0.842794	CD14_Mono	~ age + (1|sex) + (1|subjectid) + (1|timepoint) + (1|adjmfc.group) + (1|timepoint:adjmfc.group)
B3GNT8	0.138188	0	0.433289	0.0683385	0.00776828	0.00793076	0.344485	CD14_Mono	~ age + (1|sex) + (1|subjectid) + (1|timepoint) + (1|adjmfc.group) + (1|timepoint:adjmfc.group)
ATP5SL	7.90394e-09	8.36531e-10	0.0101782	0	0	0.0106612	0.979161	CD14_Mono	~ age + (1|sex) + (1|subjectid) + (1|timepoint) + (1|adjmfc.group) + (1|timepoint:adjmfc.group)
CEACAM21	0	0	0.217317	0	0	0.0230445	0.759638	CD14_Mono	~ age + (1|sex) + (1|subjectid) + (1|timepoint) + (1|adjmfc.group) + (1|timepoint:adjmfc.group)
CEACAM4	0.0677786	0.00727265	0.0488561	0.0608203	0	0.0143369	0.800936	CD14_Mono	~ age + (1|sex) + (1|subjectid) + (1|timepoint) + (1|adjmfc.group) + (1|timepoint:adjmfc.group)
CEACAM3	0.00961493	0.147446	0	0.058467	2.92157e-09	0.0112276	0.773245	CD14_Mono	~ age + (1|sex) + (1|subjectid) + (1|timepoint) + (1|adjmfc.group) + (1|timepoint:adjmfc.group)
RPS19	0.262141	4.94018e-11	0.416951	0.0515666	0.0500645	0.0366004	0.182677	CD14_Mono	~ age + (1|sex) + (1|subjectid) + (1|timepoint) + (1|adjmfc.group) + (1|timepoint:adjmfc.group)
CD79A	0.359321	0	0.138645	0	0	4.61169e-05	0.501988	CD14_Mono	~ age + (1|sex) + (1|subjectid) + (1|timepoint) + (1|adjmfc.group) + (1|timepoint:adjmfc.group)
ARHGEF1	0	0	0.259324	1.86679e-10	0	0.0318865	0.70879	CD14_Mono	~ age + (1|sex) + (1|subjectid) + (1|timepoint) + (1|adjmfc.group) + (1|timepoint:adjmfc.group)
RABAC1	0.0127198	0	0.465651	0.0358419	1.84977e-09	0.009328	0.476459	CD14_Mono	~ age + (1|sex) + (1|subjectid) + (1|timepoint) + (1|adjmfc.group) + (1|timepoint:adjmfc.group)
ZNF574	0.0685138	0	0	0	0	3.06827e-06	0.931483	CD14_Mono	~ age + (1|sex) + (1|subjectid) + (1|timepoint) + (1|adjmfc.group) + (1|timepoint:adjmfc.group)
POU2F2	0.34442	0.00660194	0.100196	0.128095	0	0.00878582	0.411901	CD14_Mono	~ age + (1|sex) + (1|subjectid) + (1|timepoint) + (1|adjmfc.group) + (1|timepoint:adjmfc.group)
CTC-378H22.1	0	0	0	0	0.0155247	0.00292193	0.981553	CD14_Mono	~ age + (1|sex) + (1|subjectid) + (1|timepoint) + (1|adjmfc.group) + (1|timepoint:adjmfc.group)
CTC-378H22.2	0	0	0	0.103487	0	0.0574318	0.839082	CD14_Mono	~ age + (1|sex) + (1|subjectid) + (1|timepoint) + (1|adjmfc.group) + (1|timepoint:adjmfc.group)
DEDD2	0.111686	0.0096003	0.0697969	9.95469e-10	0.128838	0.145162	0.534918	CD14_Mono	~ age + (1|sex) + (1|subjectid) + (1|timepoint) + (1|adjmfc.group) + (1|timepoint:adjmfc.group)
ZNF526	0	0	0	0	0	0.0357116	0.964288	CD14_Mono	~ age + (1|sex) + (1|subjectid) + (1|timepoint) + (1|adjmfc.group) + (1|timepoint:adjmfc.group)
GSK3A	5.53119e-09	0	1.06619e-10	0	0.0740512	0.000145248	0.925804	CD14_Mono	~ age + (1|sex) + (1|subjectid) + (1|timepoint) + (1|adjmfc.group) + (1|timepoint:adjmfc.group)
ERF	0.260807	0	0	0.104156	0	0.0690108	0.566026	CD14_Mono	~ age + (1|sex) + (1|subjectid) + (1|timepoint) + (1|adjmfc.group) + (1|timepoint:adjmfc.group)
CIC	0	0	0	0	0	0.0189704	0.98103	CD14_Mono	~ age + (1|sex) + (1|subjectid) + (1|timepoint) + (1|adjmfc.group) + (1|timepoint:adjmfc.group)
PAFAH1B3	0	0	0.382045	0.0194309	0	0.000218987	0.598305	CD14_Mono	~ age + (1|sex) + (1|subjectid) + (1|timepoint) + (1|adjmfc.group) + (1|timepoint:adjmfc.group)
CNFN	0.0137174	1.08496e-09	0.00126608	0.101127	0.0785359	0.000334378	0.805019	CD14_Mono	~ age + (1|sex) + (1|subjectid) + (1|timepoint) + (1|adjmfc.group) + (1|timepoint:adjmfc.group)
LIPE-AS1	0.0620291	1.19967e-10	0.362912	2.54007e-10	0.284947	0.00657818	0.283534	CD14_Mono	~ age + (1|sex) + (1|subjectid) + (1|timepoint) + (1|adjmfc.group) + (1|timepoint:adjmfc.group)
LIPE	0.140407	0	0	0	0.0967421	0.0122647	0.750586	CD14_Mono	~ age + (1|sex) + (1|subjectid) + (1|timepoint) + (1|adjmfc.group) + (1|timepoint:adjmfc.group)
CTC-490G23.2	2.33173e-08	0	0.433034	0.013157	0.174163	0.0377944	0.341851	CD14_Mono	~ age + (1|sex) + (1|subjectid) + (1|timepoint) + (1|adjmfc.group) + (1|timepoint:adjmfc.group)
PHLDB3	3.01734e-09	1.90747e-10	0.347169	0	0.113575	6.30686e-06	0.539249	CD14_Mono	~ age + (1|sex) + (1|subjectid) + (1|timepoint) + (1|adjmfc.group) + (1|timepoint:adjmfc.group)
ETHE1	0	0	0.546642	0.0974102	0.0312401	0.00374266	0.320965	CD14_Mono	~ age + (1|sex) + (1|subjectid) + (1|timepoint) + (1|adjmfc.group) + (1|timepoint:adjmfc.group)
XRCC1	4.47407e-10	0	0	1.11539e-09	0.0900107	0.0166659	0.893323	CD14_Mono	~ age + (1|sex) + (1|subjectid) + (1|timepoint) + (1|adjmfc.group) + (1|timepoint:adjmfc.group)
IRGQ	0.0393888	0	0	0	6.1671e-10	0.0227283	0.937883	CD14_Mono	~ age + (1|sex) + (1|subjectid) + (1|timepoint) + (1|adjmfc.group) + (1|timepoint:adjmfc.group)
ZNF576	0.0419088	0.0441908	1.47774e-07	2.63033e-10	0.230292	0.0204266	0.663182	CD14_Mono	~ age + (1|sex) + (1|subjectid) + (1|timepoint) + (1|adjmfc.group) + (1|timepoint:adjmfc.group)
ZNF428	2.60903e-09	9.3941e-08	0.0356197	0	0.0205259	0.00334149	0.940513	CD14_Mono	~ age + (1|sex) + (1|subjectid) + (1|timepoint) + (1|adjmfc.group) + (1|timepoint:adjmfc.group)
PLAUR	0.371685	9.61023e-11	0.267323	0	2.00036e-09	0.00205911	0.358933	CD14_Mono	~ age + (1|sex) + (1|subjectid) + (1|timepoint) + (1|adjmfc.group) + (1|timepoint:adjmfc.group)
SMG9	0	0.00176343	0	0	0.0231803	0.00835897	0.966697	CD14_Mono	~ age + (1|sex) + (1|subjectid) + (1|timepoint) + (1|adjmfc.group) + (1|timepoint:adjmfc.group)
KCNN4	0.173155	2.00802e-08	0.421226	0.00462945	0.00264776	0.0913085	0.307033	CD14_Mono	~ age + (1|sex) + (1|subjectid) + (1|timepoint) + (1|adjmfc.group) + (1|timepoint:adjmfc.group)
ZNF283	0	2.88445e-10	0.0877323	0	0	2.40257e-05	0.912244	CD14_Mono	~ age + (1|sex) + (1|subjectid) + (1|timepoint) + (1|adjmfc.group) + (1|timepoint:adjmfc.group)
ZNF45	0	0	0.141867	0.013594	0	0.0403838	0.804155	CD14_Mono	~ age + (1|sex) + (1|subjectid) + (1|timepoint) + (1|adjmfc.group) + (1|timepoint:adjmfc.group)
ZNF230	0	0	0	0.0472727	0.02104	0.00046172	0.931226	CD14_Mono	~ age + (1|sex) + (1|subjectid) + (1|timepoint) + (1|adjmfc.group) + (1|timepoint:adjmfc.group)
ZNF224	0.20474	0.00911981	0.269898	0	0.0649206	0.0721096	0.379212	CD14_Mono	~ age + (1|sex) + (1|subjectid) + (1|timepoint) + (1|adjmfc.group) + (1|timepoint:adjmfc.group)
ZNF226	9.38714e-11	0	0.129241	0	0	0.00421661	0.866542	CD14_Mono	~ age + (1|sex) + (1|subjectid) + (1|timepoint) + (1|adjmfc.group) + (1|timepoint:adjmfc.group)
ZNF227	6.85714e-10	0	0.0119456	0	0	0.00628843	0.981766	CD14_Mono	~ age + (1|sex) + (1|subjectid) + (1|timepoint) + (1|adjmfc.group) + (1|timepoint:adjmfc.group)
ZNF235	0.126061	9.60211e-11	3.08117e-09	0	0	0.000758337	0.873181	CD14_Mono	~ age + (1|sex) + (1|subjectid) + (1|timepoint) + (1|adjmfc.group) + (1|timepoint:adjmfc.group)
ZNF180	9.35932e-11	1.91073e-09	0.139597	0	1.32243e-09	0.105521	0.754882	CD14_Mono	~ age + (1|sex) + (1|subjectid) + (1|timepoint) + (1|adjmfc.group) + (1|timepoint:adjmfc.group)
PVR	7.89566e-10	9.55709e-11	0.193237	0.0618641	0	0.0294181	0.715481	CD14_Mono	~ age + (1|sex) + (1|subjectid) + (1|timepoint) + (1|adjmfc.group) + (1|timepoint:adjmfc.group)
CEACAM19	0.101253	4.2871e-10	0	0.04067	0	0.00389631	0.854181	CD14_Mono	~ age + (1|sex) + (1|subjectid) + (1|timepoint) + (1|adjmfc.group) + (1|timepoint:adjmfc.group)
BCL3	0.306798	0	0.0990823	0	0.0716617	0.0244306	0.498027	CD14_Mono	~ age + (1|sex) + (1|subjectid) + (1|timepoint) + (1|adjmfc.group) + (1|timepoint:adjmfc.group)
PVRL2	0	0.0333092	0.42779	0.102978	0.0123052	0.0101499	0.413467	CD14_Mono	~ age + (1|sex) + (1|subjectid) + (1|timepoint) + (1|adjmfc.group) + (1|timepoint:adjmfc.group)
TOMM40	0	0	0.0699058	0	0	0.0478995	0.882195	CD14_Mono	~ age + (1|sex) + (1|subjectid) + (1|timepoint) + (1|adjmfc.group) + (1|timepoint:adjmfc.group)
CLPTM1	0	0	0	0	0	0.113766	0.886234	CD14_Mono	~ age + (1|sex) + (1|subjectid) + (1|timepoint) + (1|adjmfc.group) + (1|timepoint:adjmfc.group)
RELB	0	0.0164636	0.467971	0	0.0650851	0.011622	0.438858	CD14_Mono	~ age + (1|sex) + (1|subjectid) + (1|timepoint) + (1|adjmfc.group) + (1|timepoint:adjmfc.group)
CLASRP	0.400892	0	0	0	0	0.0503299	0.548778	CD14_Mono	~ age + (1|sex) + (1|subjectid) + (1|timepoint) + (1|adjmfc.group) + (1|timepoint:adjmfc.group)
ZNF296	0	2.48402e-10	0.0649433	0	0.123122	0.108625	0.70331	CD14_Mono	~ age + (1|sex) + (1|subjectid) + (1|timepoint) + (1|adjmfc.group) + (1|timepoint:adjmfc.group)
GEMIN7	0	0	0	0	0	0.000658858	0.999341	CD14_Mono	~ age + (1|sex) + (1|subjectid) + (1|timepoint) + (1|adjmfc.group) + (1|timepoint:adjmfc.group)
MARK4	3.53732e-10	0	0	0	0.0610966	0.0111183	0.927785	CD14_Mono	~ age + (1|sex) + (1|subjectid) + (1|timepoint) + (1|adjmfc.group) + (1|timepoint:adjmfc.group)
PPP1R37	0	0	0.55708	0	0	0.0243796	0.41854	CD14_Mono	~ age + (1|sex) + (1|subjectid) + (1|timepoint) + (1|adjmfc.group) + (1|timepoint:adjmfc.group)
TRAPPC6A	0.237879	0	0.0442942	0	0.00494804	0.0193535	0.693525	CD14_Mono	~ age + (1|sex) + (1|subjectid) + (1|timepoint) + (1|adjmfc.group) + (1|timepoint:adjmfc.group)
BLOC1S3	3.60161e-10	0	0.342792	9.6048e-11	0.0892842	0.0172117	0.550712	CD14_Mono	~ age + (1|sex) + (1|subjectid) + (1|timepoint) + (1|adjmfc.group) + (1|timepoint:adjmfc.group)
CKM	0	0	0.386066	0	0	0.016698	0.597236	CD14_Mono	~ age + (1|sex) + (1|subjectid) + (1|timepoint) + (1|adjmfc.group) + (1|timepoint:adjmfc.group)
ERCC2	0.14723	0	0	4.70208e-09	2.69502e-08	0.0114264	0.841343	CD14_Mono	~ age + (1|sex) + (1|subjectid) + (1|timepoint) + (1|adjmfc.group) + (1|timepoint:adjmfc.group)
CD3EAP	0.0328584	0	1.77606e-09	1.93983e-10	0	0.0305293	0.936612	CD14_Mono	~ age + (1|sex) + (1|subjectid) + (1|timepoint) + (1|adjmfc.group) + (1|timepoint:adjmfc.group)
ERCC1	0.145477	1.63267e-08	0	0.239896	0	0.0956665	0.518961	CD14_Mono	~ age + (1|sex) + (1|subjectid) + (1|timepoint) + (1|adjmfc.group) + (1|timepoint:adjmfc.group)
FOSB	0.0227048	0	0.713793	0.0342295	0	0.0363804	0.192893	CD14_Mono	~ age + (1|sex) + (1|subjectid) + (1|timepoint) + (1|adjmfc.group) + (1|timepoint:adjmfc.group)
RTN2	0	7.02492e-07	0	0.0887185	0	0.000368171	0.910913	CD14_Mono	~ age + (1|sex) + (1|subjectid) + (1|timepoint) + (1|adjmfc.group) + (1|timepoint:adjmfc.group)
PPM1N	1.20868e-09	0.00664295	0.211585	1.49163e-08	0.0599993	0.0176868	0.704086	CD14_Mono	~ age + (1|sex) + (1|subjectid) + (1|timepoint) + (1|adjmfc.group) + (1|timepoint:adjmfc.group)
VASP	0.251645	0.002729	0.20458	0.0266285	5.12136e-10	0.00187855	0.512539	CD14_Mono	~ age + (1|sex) + (1|subjectid) + (1|timepoint) + (1|adjmfc.group) + (1|timepoint:adjmfc.group)
OPA3	0.00331746	0.012591	0.0012915	0.105035	0.0854914	0.0711572	0.721117	CD14_Mono	~ age + (1|sex) + (1|subjectid) + (1|timepoint) + (1|adjmfc.group) + (1|timepoint:adjmfc.group)
EML2	0.2648	0.0566306	1.45733e-09	0	0	0.114904	0.563665	CD14_Mono	~ age + (1|sex) + (1|subjectid) + (1|timepoint) + (1|adjmfc.group) + (1|timepoint:adjmfc.group)
C19orf83	5.45799e-11	0.099928	0.0960749	0.219327	0.178248	0.00312891	0.403293	CD14_Mono	~ age + (1|sex) + (1|subjectid) + (1|timepoint) + (1|adjmfc.group) + (1|timepoint:adjmfc.group)
SNRPD2	0.377366	0	0.319895	0.0365576	0.0591738	0.00320018	0.203807	CD14_Mono	~ age + (1|sex) + (1|subjectid) + (1|timepoint) + (1|adjmfc.group) + (1|timepoint:adjmfc.group)
QPCTL	3.81319e-08	2.10679e-09	0.0633503	0.0973576	0.0229673	3.44953e-05	0.81629	CD14_Mono	~ age + (1|sex) + (1|subjectid) + (1|timepoint) + (1|adjmfc.group) + (1|timepoint:adjmfc.group)
FBXO46	0	0	0	0	0	0.00414198	0.995858	CD14_Mono	~ age + (1|sex) + (1|subjectid) + (1|timepoint) + (1|adjmfc.group) + (1|timepoint:adjmfc.group)
DMWD	1.46691e-10	0.0505474	0.0260075	2.24048e-10	3.90098e-09	0.0500353	0.87341	CD14_Mono	~ age + (1|sex) + (1|subjectid) + (1|timepoint) + (1|adjmfc.group) + (1|timepoint:adjmfc.group)
SYMPK	9.4393e-11	7.32201e-10	0.219948	1.22443e-10	0.00612449	0.0123959	0.761532	CD14_Mono	~ age + (1|sex) + (1|subjectid) + (1|timepoint) + (1|adjmfc.group) + (1|timepoint:adjmfc.group)
IRF2BP1	0	0.0896183	0	0	0	0.0355759	0.874806	CD14_Mono	~ age + (1|sex) + (1|subjectid) + (1|timepoint) + (1|adjmfc.group) + (1|timepoint:adjmfc.group)
MYPOP	2.45855e-08	0.035222	0.359866	0	0	0.00481277	0.6001	CD14_Mono	~ age + (1|sex) + (1|subjectid) + (1|timepoint) + (1|adjmfc.group) + (1|timepoint:adjmfc.group)
CCDC61	0	0	0.320785	0	0.288549	0.000204529	0.390462	CD14_Mono	~ age + (1|sex) + (1|subjectid) + (1|timepoint) + (1|adjmfc.group) + (1|timepoint:adjmfc.group)
PPP5C	2.73817e-10	0	0.161821	0.130734	0	0.0986725	0.608772	CD14_Mono	~ age + (1|sex) + (1|subjectid) + (1|timepoint) + (1|adjmfc.group) + (1|timepoint:adjmfc.group)
PPP5D1	0	0.0313305	0	0	0	0.0955927	0.873077	CD14_Mono	~ age + (1|sex) + (1|subjectid) + (1|timepoint) + (1|adjmfc.group) + (1|timepoint:adjmfc.group)
CALM3	0.178018	0.175616	0.259006	0.0519774	0	0.061312	0.274071	CD14_Mono	~ age + (1|sex) + (1|subjectid) + (1|timepoint) + (1|adjmfc.group) + (1|timepoint:adjmfc.group)
PTGIR	0.00300154	6.2396e-09	0	0	0.0521562	0.0987007	0.846142	CD14_Mono	~ age + (1|sex) + (1|subjectid) + (1|timepoint) + (1|adjmfc.group) + (1|timepoint:adjmfc.group)
PRKD2	0	0.0593394	0.0313965	0	0.0795581	0.0669693	0.762737	CD14_Mono	~ age + (1|sex) + (1|subjectid) + (1|timepoint) + (1|adjmfc.group) + (1|timepoint:adjmfc.group)
STRN4	6.08287e-10	0.0149047	0	0	0.17416	0.00768664	0.803249	CD14_Mono	~ age + (1|sex) + (1|subjectid) + (1|timepoint) + (1|adjmfc.group) + (1|timepoint:adjmfc.group)
FKRP	7.66409e-10	8.33359e-10	0.0546326	2.74379e-10	0	0.0270086	0.918359	CD14_Mono	~ age + (1|sex) + (1|subjectid) + (1|timepoint) + (1|adjmfc.group) + (1|timepoint:adjmfc.group)
SLC1A5	0.12984	0	0.275051	0.0398396	0.0592109	0.00125831	0.4948	CD14_Mono	~ age + (1|sex) + (1|subjectid) + (1|timepoint) + (1|adjmfc.group) + (1|timepoint:adjmfc.group)
AP2S1	0.0466174	0	0.302321	0	0.0995381	0.0707348	0.480789	CD14_Mono	~ age + (1|sex) + (1|subjectid) + (1|timepoint) + (1|adjmfc.group) + (1|timepoint:adjmfc.group)
ARHGAP35	0	1.04836e-10	0	0.00762579	0.0240386	0.00040983	0.967926	CD14_Mono	~ age + (1|sex) + (1|subjectid) + (1|timepoint) + (1|adjmfc.group) + (1|timepoint:adjmfc.group)
TMEM160	8.10654e-07	0.000160894	0.516953	0	0.165862	0.00863575	0.308388	CD14_Mono	~ age + (1|sex) + (1|subjectid) + (1|timepoint) + (1|adjmfc.group) + (1|timepoint:adjmfc.group)
ZC3H4	0	0	0	0	0	0.0866519	0.913348	CD14_Mono	~ age + (1|sex) + (1|subjectid) + (1|timepoint) + (1|adjmfc.group) + (1|timepoint:adjmfc.group)
SAE1	0.0699757	0	0	0	0	0.00248269	0.927542	CD14_Mono	~ age + (1|sex) + (1|subjectid) + (1|timepoint) + (1|adjmfc.group) + (1|timepoint:adjmfc.group)
BBC3	0	0	0.0260978	0.00503329	0.107791	0.0847478	0.77633	CD14_Mono	~ age + (1|sex) + (1|subjectid) + (1|timepoint) + (1|adjmfc.group) + (1|timepoint:adjmfc.group)
CCDC9	0	6.34574e-10	0.0597503	0	0	0.00112921	0.939121	CD14_Mono	~ age + (1|sex) + (1|subjectid) + (1|timepoint) + (1|adjmfc.group) + (1|timepoint:adjmfc.group)
PRR24	0.0635167	0.0495194	0.345042	0	0	0.0897989	0.452123	CD14_Mono	~ age + (1|sex) + (1|subjectid) + (1|timepoint) + (1|adjmfc.group) + (1|timepoint:adjmfc.group)
C5AR1	0.352419	0.0108758	8.20328e-09	0	0	0.0441924	0.592512	CD14_Mono	~ age + (1|sex) + (1|subjectid) + (1|timepoint) + (1|adjmfc.group) + (1|timepoint:adjmfc.group)
C5AR2	0	0	0	0.0169531	0.106611	0.00429303	0.872143	CD14_Mono	~ age + (1|sex) + (1|subjectid) + (1|timepoint) + (1|adjmfc.group) + (1|timepoint:adjmfc.group)
DHX34	0.320861	0	0	0	0	0.0279108	0.651228	CD14_Mono	~ age + (1|sex) + (1|subjectid) + (1|timepoint) + (1|adjmfc.group) + (1|timepoint:adjmfc.group)
KPTN	0.142432	0.0284096	0.0102525	2.73961e-10	0	0.00251926	0.816386	CD14_Mono	~ age + (1|sex) + (1|subjectid) + (1|timepoint) + (1|adjmfc.group) + (1|timepoint:adjmfc.group)
NAPA-AS1	0.0038447	0	0.418317	0	0.030153	0.0859166	0.461769	CD14_Mono	~ age + (1|sex) + (1|subjectid) + (1|timepoint) + (1|adjmfc.group) + (1|timepoint:adjmfc.group)
NAPA	0.0367974	0	0.24243	0.428895	0.0106601	0.00722319	0.273994	CD14_Mono	~ age + (1|sex) + (1|subjectid) + (1|timepoint) + (1|adjmfc.group) + (1|timepoint:adjmfc.group)
GLTSCR1	0	0.0520994	0	1.21021e-10	0	0.000343116	0.947557	CD14_Mono	~ age + (1|sex) + (1|subjectid) + (1|timepoint) + (1|adjmfc.group) + (1|timepoint:adjmfc.group)
GLTSCR2	0	0	0.329039	1.26183e-07	0.132629	0.00167343	0.536658	CD14_Mono	~ age + (1|sex) + (1|subjectid) + (1|timepoint) + (1|adjmfc.group) + (1|timepoint:adjmfc.group)
SEPW1	0	0.0477864	0.0864448	0	0.234722	0.00528609	0.625761	CD14_Mono	~ age + (1|sex) + (1|subjectid) + (1|timepoint) + (1|adjmfc.group) + (1|timepoint:adjmfc.group)
PLA2G4C	0.00197234	0	0.108106	0	0	0.00926769	0.880654	CD14_Mono	~ age + (1|sex) + (1|subjectid) + (1|timepoint) + (1|adjmfc.group) + (1|timepoint:adjmfc.group)
LIG1	0	0	0	0	0	0.00171474	0.998285	CD14_Mono	~ age + (1|sex) + (1|subjectid) + (1|timepoint) + (1|adjmfc.group) + (1|timepoint:adjmfc.group)
C19orf68	0.159694	0.00793006	0.157953	0	0	0.0362365	0.638186	CD14_Mono	~ age + (1|sex) + (1|subjectid) + (1|timepoint) + (1|adjmfc.group) + (1|timepoint:adjmfc.group)
CARD8	0	0	0.0738737	0.198778	0	0.00143862	0.72591	CD14_Mono	~ age + (1|sex) + (1|subjectid) + (1|timepoint) + (1|adjmfc.group) + (1|timepoint:adjmfc.group)
CTC-241F20.3	0.107389	0.0229261	0.078656	0	0.0282396	0.0199728	0.742816	CD14_Mono	~ age + (1|sex) + (1|subjectid) + (1|timepoint) + (1|adjmfc.group) + (1|timepoint:adjmfc.group)
EMP3	0	0.0268491	0.599703	0	0.0450746	0.0785012	0.249873	CD14_Mono	~ age + (1|sex) + (1|subjectid) + (1|timepoint) + (1|adjmfc.group) + (1|timepoint:adjmfc.group)
TMEM143	0.0666231	0	0.0577996	1.05597e-10	0.00194356	0.0076068	0.866027	CD14_Mono	~ age + (1|sex) + (1|subjectid) + (1|timepoint) + (1|adjmfc.group) + (1|timepoint:adjmfc.group)
KDELR1	0	0	0.29298	0.0918248	0.0586187	0.0438263	0.51275	CD14_Mono	~ age + (1|sex) + (1|subjectid) + (1|timepoint) + (1|adjmfc.group) + (1|timepoint:adjmfc.group)
GRWD1	0	9.76048e-11	0	0	0.147912	0.121295	0.730792	CD14_Mono	~ age + (1|sex) + (1|subjectid) + (1|timepoint) + (1|adjmfc.group) + (1|timepoint:adjmfc.group)
CYTH2	0	0	0.0275211	0.0614326	0	0.0305893	0.880457	CD14_Mono	~ age + (1|sex) + (1|subjectid) + (1|timepoint) + (1|adjmfc.group) + (1|timepoint:adjmfc.group)
RPL18	0.110127	0	0.340473	0.0593464	0.184813	0.0614483	0.243792	CD14_Mono	~ age + (1|sex) + (1|subjectid) + (1|timepoint) + (1|adjmfc.group) + (1|timepoint:adjmfc.group)
SPHK2	8.2817e-10	0	0	0.0909746	0	0.00557481	0.903451	CD14_Mono	~ age + (1|sex) + (1|subjectid) + (1|timepoint) + (1|adjmfc.group) + (1|timepoint:adjmfc.group)
DBP	4.31843e-10	0.0474969	7.49368e-09	1.18748e-08	0.171621	0.00453468	0.776347	CD14_Mono	~ age + (1|sex) + (1|subjectid) + (1|timepoint) + (1|adjmfc.group) + (1|timepoint:adjmfc.group)
CA11	0.249569	0.0191145	0.229537	0.011978	0.102157	0.0355806	0.352063	CD14_Mono	~ age + (1|sex) + (1|subjectid) + (1|timepoint) + (1|adjmfc.group) + (1|timepoint:adjmfc.group)
BCAT2	0	0	0.173077	0	0	0.000379403	0.826543	CD14_Mono	~ age + (1|sex) + (1|subjectid) + (1|timepoint) + (1|adjmfc.group) + (1|timepoint:adjmfc.group)
PPP1R15A	0.167599	0	0.211316	0	0.0213466	0.00191886	0.59782	CD14_Mono	~ age + (1|sex) + (1|subjectid) + (1|timepoint) + (1|adjmfc.group) + (1|timepoint:adjmfc.group)
NUCB1	0.0106774	0	0.145652	0.0453354	0	0.0106061	0.787729	CD14_Mono	~ age + (1|sex) + (1|subjectid) + (1|timepoint) + (1|adjmfc.group) + (1|timepoint:adjmfc.group)
BAX	0.0268379	0.0308179	0.299498	0.0435003	0	0.0320237	0.567323	CD14_Mono	~ age + (1|sex) + (1|subjectid) + (1|timepoint) + (1|adjmfc.group) + (1|timepoint:adjmfc.group)
FTL	5.59064e-10	0	0.370122	0.0607949	0.0545521	0.0432457	0.471285	CD14_Mono	~ age + (1|sex) + (1|subjectid) + (1|timepoint) + (1|adjmfc.group) + (1|timepoint:adjmfc.group)
GYS1	1.07962e-10	0	0.105978	0.0687573	0	0.0320999	0.793164	CD14_Mono	~ age + (1|sex) + (1|subjectid) + (1|timepoint) + (1|adjmfc.group) + (1|timepoint:adjmfc.group)
RUVBL2	0	0	0.083594	0	0	0.00609088	0.910315	CD14_Mono	~ age + (1|sex) + (1|subjectid) + (1|timepoint) + (1|adjmfc.group) + (1|timepoint:adjmfc.group)
SNRNP70	0.0772546	0	0	0	0.0449269	0.00131445	0.876504	CD14_Mono	~ age + (1|sex) + (1|subjectid) + (1|timepoint) + (1|adjmfc.group) + (1|timepoint:adjmfc.group)
LIN7B	0	0	0	0.135604	0	0.0568252	0.807571	CD14_Mono	~ age + (1|sex) + (1|subjectid) + (1|timepoint) + (1|adjmfc.group) + (1|timepoint:adjmfc.group)
TRPM4	2.22594e-09	0.021484	0.453158	0.0488844	0.0428598	0.0216384	0.411976	CD14_Mono	~ age + (1|sex) + (1|subjectid) + (1|timepoint) + (1|adjmfc.group) + (1|timepoint:adjmfc.group)
CD37	0	0	0.411067	0.189642	0.0361746	0.00301579	0.360101	CD14_Mono	~ age + (1|sex) + (1|subjectid) + (1|timepoint) + (1|adjmfc.group) + (1|timepoint:adjmfc.group)
PIH1D1	0.330438	5.69737e-11	0.204366	0.00428315	0	0.000511411	0.460401	CD14_Mono	~ age + (1|sex) + (1|subjectid) + (1|timepoint) + (1|adjmfc.group) + (1|timepoint:adjmfc.group)
ALDH16A1	0.105689	0	0.325969	5.85486e-11	0.0493885	0.00202767	0.516926	CD14_Mono	~ age + (1|sex) + (1|subjectid) + (1|timepoint) + (1|adjmfc.group) + (1|timepoint:adjmfc.group)
FLT3LG	1.76232e-10	0.110043	0	0.0660144	0	0.0302582	0.793684	CD14_Mono	~ age + (1|sex) + (1|subjectid) + (1|timepoint) + (1|adjmfc.group) + (1|timepoint:adjmfc.group)
RPL13A	0.0267804	0	0.319795	0.133079	0.147755	0.0463536	0.326237	CD14_Mono	~ age + (1|sex) + (1|subjectid) + (1|timepoint) + (1|adjmfc.group) + (1|timepoint:adjmfc.group)
RPS11	0.359215	0	0.353927	0.0249835	0.123737	0.0186165	0.119521	CD14_Mono	~ age + (1|sex) + (1|subjectid) + (1|timepoint) + (1|adjmfc.group) + (1|timepoint:adjmfc.group)
FCGRT	0.0275591	0	0.431243	0.204101	0.0262919	0.00849972	0.302306	CD14_Mono	~ age + (1|sex) + (1|subjectid) + (1|timepoint) + (1|adjmfc.group) + (1|timepoint:adjmfc.group)
RCN3	0.141478	0	0.0579817	0	0	0.0010128	0.799527	CD14_Mono	~ age + (1|sex) + (1|subjectid) + (1|timepoint) + (1|adjmfc.group) + (1|timepoint:adjmfc.group)
NOSIP	0.185718	0.00628581	0.370651	0.00916742	0	0.00454335	0.423635	CD14_Mono	~ age + (1|sex) + (1|subjectid) + (1|timepoint) + (1|adjmfc.group) + (1|timepoint:adjmfc.group)
PRR12	0	0	0	0	0	0.123771	0.876229	CD14_Mono	~ age + (1|sex) + (1|subjectid) + (1|timepoint) + (1|adjmfc.group) + (1|timepoint:adjmfc.group)
RRAS	0.0911214	0.167175	2.58055e-09	0	0.0929272	0.0043673	0.644409	CD14_Mono	~ age + (1|sex) + (1|subjectid) + (1|timepoint) + (1|adjmfc.group) + (1|timepoint:adjmfc.group)
SCAF1	0	0	0	0	0	0.00456605	0.995434	CD14_Mono	~ age + (1|sex) + (1|subjectid) + (1|timepoint) + (1|adjmfc.group) + (1|timepoint:adjmfc.group)
IRF3	0.0464419	0	0.39429	0.00560293	0.0285296	0.0135477	0.511588	CD14_Mono	~ age + (1|sex) + (1|subjectid) + (1|timepoint) + (1|adjmfc.group) + (1|timepoint:adjmfc.group)
BCL2L12	0	0	0	0	0.0121413	0.0180395	0.969819	CD14_Mono	~ age + (1|sex) + (1|subjectid) + (1|timepoint) + (1|adjmfc.group) + (1|timepoint:adjmfc.group)
PRMT1	0	0	0	0	0	0.000562085	0.999438	CD14_Mono	~ age + (1|sex) + (1|subjectid) + (1|timepoint) + (1|adjmfc.group) + (1|timepoint:adjmfc.group)
TSKS	0	0	0.213748	0.030596	0.131068	0.109047	0.515542	CD14_Mono	~ age + (1|sex) + (1|subjectid) + (1|timepoint) + (1|adjmfc.group) + (1|timepoint:adjmfc.group)
AP2A1	0	0	0.0747674	1.01132e-10	0.0188577	0.00171925	0.904656	CD14_Mono	~ age + (1|sex) + (1|subjectid) + (1|timepoint) + (1|adjmfc.group) + (1|timepoint:adjmfc.group)
FUZ	0	0	0	0.149644	0.0709754	0.000480798	0.778899	CD14_Mono	~ age + (1|sex) + (1|subjectid) + (1|timepoint) + (1|adjmfc.group) + (1|timepoint:adjmfc.group)
MED25	0.00223262	0	5.93513e-10	3.95601e-10	0	0.0542132	0.943554	CD14_Mono	~ age + (1|sex) + (1|subjectid) + (1|timepoint) + (1|adjmfc.group) + (1|timepoint:adjmfc.group)
PTOV1	3.93273e-10	1.61618e-09	0.117092	0.0667386	3.56825e-09	0.00356619	0.812603	CD14_Mono	~ age + (1|sex) + (1|subjectid) + (1|timepoint) + (1|adjmfc.group) + (1|timepoint:adjmfc.group)
PNKP	0	0	0.00441091	0	1.50845e-09	0.00784199	0.987747	CD14_Mono	~ age + (1|sex) + (1|subjectid) + (1|timepoint) + (1|adjmfc.group) + (1|timepoint:adjmfc.group)
AKT1S1	0.358501	0.0171343	0.0282562	0.041139	0.0546614	0.0718965	0.428411	CD14_Mono	~ age + (1|sex) + (1|subjectid) + (1|timepoint) + (1|adjmfc.group) + (1|timepoint:adjmfc.group)
TBC1D17	0	0	0	0	0	0.00583949	0.994161	CD14_Mono	~ age + (1|sex) + (1|subjectid) + (1|timepoint) + (1|adjmfc.group) + (1|timepoint:adjmfc.group)
IL4I1	5.8126e-10	1.22574e-09	0.371638	0.0765463	0.12956	0.000588884	0.421667	CD14_Mono	~ age + (1|sex) + (1|subjectid) + (1|timepoint) + (1|adjmfc.group) + (1|timepoint:adjmfc.group)
NUP62	0.46133	0	0	0	0	0.0127034	0.525967	CD14_Mono	~ age + (1|sex) + (1|subjectid) + (1|timepoint) + (1|adjmfc.group) + (1|timepoint:adjmfc.group)
ATF5	0.0091556	0	0.171122	0.372884	0	0.00180566	0.445032	CD14_Mono	~ age + (1|sex) + (1|subjectid) + (1|timepoint) + (1|adjmfc.group) + (1|timepoint:adjmfc.group)
SIGLEC11	9.99678e-10	0	0.381407	0.0338902	0	0.0220999	0.562603	CD14_Mono	~ age + (1|sex) + (1|subjectid) + (1|timepoint) + (1|adjmfc.group) + (1|timepoint:adjmfc.group)
VRK3	0.10477	3.47928e-10	0	0	0.295828	0.0277557	0.571645	CD14_Mono	~ age + (1|sex) + (1|subjectid) + (1|timepoint) + (1|adjmfc.group) + (1|timepoint:adjmfc.group)
ZNF473	0	2.0512e-08	0.0271464	1.23183e-10	0	0.0142422	0.958611	CD14_Mono	~ age + (1|sex) + (1|subjectid) + (1|timepoint) + (1|adjmfc.group) + (1|timepoint:adjmfc.group)
KCNC3	5.73983e-10	2.59213e-10	0.133479	2.04092e-10	0.043754	0.0782903	0.744477	CD14_Mono	~ age + (1|sex) + (1|subjectid) + (1|timepoint) + (1|adjmfc.group) + (1|timepoint:adjmfc.group)
NR1H2	0	0	0.222853	0.0818272	0.0701324	0.00972227	0.615465	CD14_Mono	~ age + (1|sex) + (1|subjectid) + (1|timepoint) + (1|adjmfc.group) + (1|timepoint:adjmfc.group)
POLD1	0	0	0	0	0	0.0604438	0.939556	CD14_Mono	~ age + (1|sex) + (1|subjectid) + (1|timepoint) + (1|adjmfc.group) + (1|timepoint:adjmfc.group)
EMC10	0.0464775	0	0.102449	0.0717625	0.144877	0.0381878	0.596246	CD14_Mono	~ age + (1|sex) + (1|subjectid) + (1|timepoint) + (1|adjmfc.group) + (1|timepoint:adjmfc.group)
CTD-2545M3.8	0	0	0.300277	0	0	0.032241	0.667482	CD14_Mono	~ age + (1|sex) + (1|subjectid) + (1|timepoint) + (1|adjmfc.group) + (1|timepoint:adjmfc.group)
JOSD2	0	1.85586e-10	0.0709464	0	0	0.0238943	0.905159	CD14_Mono	~ age + (1|sex) + (1|subjectid) + (1|timepoint) + (1|adjmfc.group) + (1|timepoint:adjmfc.group)
CLEC11A	1.01049e-10	0	0.652334	0.0316156	0.0417743	0.00213186	0.272145	CD14_Mono	~ age + (1|sex) + (1|subjectid) + (1|timepoint) + (1|adjmfc.group) + (1|timepoint:adjmfc.group)
C19orf48	0.0165836	3.54718e-10	0	0.059445	0	0.0118517	0.91212	CD14_Mono	~ age + (1|sex) + (1|subjectid) + (1|timepoint) + (1|adjmfc.group) + (1|timepoint:adjmfc.group)
KLK1	0	0	0	0	0.0685317	0.00148418	0.929984	CD14_Mono	~ age + (1|sex) + (1|subjectid) + (1|timepoint) + (1|adjmfc.group) + (1|timepoint:adjmfc.group)
SIGLEC9	0	0	0	0	0.344438	0.0111153	0.644447	CD14_Mono	~ age + (1|sex) + (1|subjectid) + (1|timepoint) + (1|adjmfc.group) + (1|timepoint:adjmfc.group)
SIGLEC7	2.99793e-09	0	0.151592	0.000634573	0	0.00503048	0.842743	CD14_Mono	~ age + (1|sex) + (1|subjectid) + (1|timepoint) + (1|adjmfc.group) + (1|timepoint:adjmfc.group)
CD33	0.115321	0	0.338456	0	0	0.00495809	0.541265	CD14_Mono	~ age + (1|sex) + (1|subjectid) + (1|timepoint) + (1|adjmfc.group) + (1|timepoint:adjmfc.group)
ETFB	0.0329618	0	0.313335	0.0831203	0.0657792	0.00603351	0.49877	CD14_Mono	~ age + (1|sex) + (1|subjectid) + (1|timepoint) + (1|adjmfc.group) + (1|timepoint:adjmfc.group)
CLDND2	0.0402116	5.24845e-10	0.131034	0.0462595	1.95116e-07	0.0162663	0.766228	CD14_Mono	~ age + (1|sex) + (1|subjectid) + (1|timepoint) + (1|adjmfc.group) + (1|timepoint:adjmfc.group)
NKG7	0.273704	0.0258521	0.255885	0	0	0.000816374	0.443742	CD14_Mono	~ age + (1|sex) + (1|subjectid) + (1|timepoint) + (1|adjmfc.group) + (1|timepoint:adjmfc.group)
SIGLEC10	0	0	0.631674	0.0178986	0	0.00077892	0.349649	CD14_Mono	~ age + (1|sex) + (1|subjectid) + (1|timepoint) + (1|adjmfc.group) + (1|timepoint:adjmfc.group)
SIGLEC12	0.155835	0	0.222193	1.10372e-10	0	0.0338211	0.588151	CD14_Mono	~ age + (1|sex) + (1|subjectid) + (1|timepoint) + (1|adjmfc.group) + (1|timepoint:adjmfc.group)
AC018755.1	0	0.0417455	1.43871e-10	0	0	0.030572	0.927683	CD14_Mono	~ age + (1|sex) + (1|subjectid) + (1|timepoint) + (1|adjmfc.group) + (1|timepoint:adjmfc.group)
SIGLEC5	0.000645088	0	0.582341	0	0	0.0733356	0.343678	CD14_Mono	~ age + (1|sex) + (1|subjectid) + (1|timepoint) + (1|adjmfc.group) + (1|timepoint:adjmfc.group)
SIGLEC14	0.00695604	0	0.919567	0.000106851	1.19771e-11	0.0418391	0.0315307	CD14_Mono	~ age + (1|sex) + (1|subjectid) + (1|timepoint) + (1|adjmfc.group) + (1|timepoint:adjmfc.group)
FPR1	0	0	0.607144	0.0476253	0.112367	0.0293918	0.203471	CD14_Mono	~ age + (1|sex) + (1|subjectid) + (1|timepoint) + (1|adjmfc.group) + (1|timepoint:adjmfc.group)
FPR2	0	0.00333986	0.086129	2.89631e-09	0.373352	0.0213408	0.515838	CD14_Mono	~ age + (1|sex) + (1|subjectid) + (1|timepoint) + (1|adjmfc.group) + (1|timepoint:adjmfc.group)
FPR3	2.60994e-10	1.19491e-10	0.359831	0	0.117942	0.0027682	0.519458	CD14_Mono	~ age + (1|sex) + (1|subjectid) + (1|timepoint) + (1|adjmfc.group) + (1|timepoint:adjmfc.group)
ZNF577	0	0	0	0	0	0.00233188	0.997668	CD14_Mono	~ age + (1|sex) + (1|subjectid) + (1|timepoint) + (1|adjmfc.group) + (1|timepoint:adjmfc.group)
ZNF350	0.113863	2.60957e-10	0.109063	0.186723	0	0.0388081	0.551543	CD14_Mono	~ age + (1|sex) + (1|subjectid) + (1|timepoint) + (1|adjmfc.group) + (1|timepoint:adjmfc.group)
ZNF615	1.33022e-05	1.02161e-09	0.103434	0.0930464	0.0326316	0.00310371	0.767771	CD14_Mono	~ age + (1|sex) + (1|subjectid) + (1|timepoint) + (1|adjmfc.group) + (1|timepoint:adjmfc.group)
ZNF432	0	0	0.13742	0	0	0.015875	0.846705	CD14_Mono	~ age + (1|sex) + (1|subjectid) + (1|timepoint) + (1|adjmfc.group) + (1|timepoint:adjmfc.group)
ZNF836	0	0	0.169676	0	0	0.0258848	0.80444	CD14_Mono	~ age + (1|sex) + (1|subjectid) + (1|timepoint) + (1|adjmfc.group) + (1|timepoint:adjmfc.group)
PPP2R1A	0.237329	0.116867	0.194547	0	0.0644856	0.0141705	0.372601	CD14_Mono	~ age + (1|sex) + (1|subjectid) + (1|timepoint) + (1|adjmfc.group) + (1|timepoint:adjmfc.group)
ZNF766	0.0146929	0.00798279	0.3908	0	0.0433015	0.0359721	0.507251	CD14_Mono	~ age + (1|sex) + (1|subjectid) + (1|timepoint) + (1|adjmfc.group) + (1|timepoint:adjmfc.group)
ZNF480	0.0309464	0	0.336972	0.0896101	7.84784e-10	0.113349	0.429122	CD14_Mono	~ age + (1|sex) + (1|subjectid) + (1|timepoint) + (1|adjmfc.group) + (1|timepoint:adjmfc.group)
ZNF880	0.072389	0.0590335	0.200359	0	2.06324e-10	0.0495291	0.61869	CD14_Mono	~ age + (1|sex) + (1|subjectid) + (1|timepoint) + (1|adjmfc.group) + (1|timepoint:adjmfc.group)
ZNF528	0	4.58206e-10	0.0999806	0	0	0.0250384	0.874981	CD14_Mono	~ age + (1|sex) + (1|subjectid) + (1|timepoint) + (1|adjmfc.group) + (1|timepoint:adjmfc.group)
ZNF808	0.0720611	0	0.493248	0.0248611	0.0135299	0.000919104	0.395381	CD14_Mono	~ age + (1|sex) + (1|subjectid) + (1|timepoint) + (1|adjmfc.group) + (1|timepoint:adjmfc.group)
ZNF701	0.0143834	0	0	0.1629	3.89399e-07	0.0228465	0.79987	CD14_Mono	~ age + (1|sex) + (1|subjectid) + (1|timepoint) + (1|adjmfc.group) + (1|timepoint:adjmfc.group)
ZNF83	2.39039e-09	1.13006e-09	0.320992	0	0.107304	0.00147695	0.570227	CD14_Mono	~ age + (1|sex) + (1|subjectid) + (1|timepoint) + (1|adjmfc.group) + (1|timepoint:adjmfc.group)
ZNF611	0	0	0	0	0	0.0941687	0.905831	CD14_Mono	~ age + (1|sex) + (1|subjectid) + (1|timepoint) + (1|adjmfc.group) + (1|timepoint:adjmfc.group)
ZNF600	0	0	0.154767	0	8.37531e-11	0.0133966	0.831836	CD14_Mono	~ age + (1|sex) + (1|subjectid) + (1|timepoint) + (1|adjmfc.group) + (1|timepoint:adjmfc.group)
ZNF28	0.0383011	0.00353507	0.114473	0	0	0.0166045	0.827086	CD14_Mono	~ age + (1|sex) + (1|subjectid) + (1|timepoint) + (1|adjmfc.group) + (1|timepoint:adjmfc.group)
ZNF468	0.27271	0	0	0	0	0.105907	0.621382	CD14_Mono	~ age + (1|sex) + (1|subjectid) + (1|timepoint) + (1|adjmfc.group) + (1|timepoint:adjmfc.group)
ZNF320	1.58815e-10	0	0.0795795	0	6.3006e-10	0.000267375	0.920153	CD14_Mono	~ age + (1|sex) + (1|subjectid) + (1|timepoint) + (1|adjmfc.group) + (1|timepoint:adjmfc.group)
ZNF816	0	0.0296605	0	4.24924e-10	0	0.0112769	0.959063	CD14_Mono	~ age + (1|sex) + (1|subjectid) + (1|timepoint) + (1|adjmfc.group) + (1|timepoint:adjmfc.group)
ZNF160	0.00873668	0	0	0	0	0.00268563	0.988578	CD14_Mono	~ age + (1|sex) + (1|subjectid) + (1|timepoint) + (1|adjmfc.group) + (1|timepoint:adjmfc.group)
ZNF665	0.176249	0.0195532	0.0712108	0	0	0.0263773	0.70661	CD14_Mono	~ age + (1|sex) + (1|subjectid) + (1|timepoint) + (1|adjmfc.group) + (1|timepoint:adjmfc.group)
ZNF677	0	0	0	0	0	0.0232333	0.976767	CD14_Mono	~ age + (1|sex) + (1|subjectid) + (1|timepoint) + (1|adjmfc.group) + (1|timepoint:adjmfc.group)
ZNF845	0.143205	0	0	3.56753e-10	0	0.000428898	0.856366	CD14_Mono	~ age + (1|sex) + (1|subjectid) + (1|timepoint) + (1|adjmfc.group) + (1|timepoint:adjmfc.group)
ZNF525	0.166033	0	0.0524426	0.0935574	0	0.00421876	0.683748	CD14_Mono	~ age + (1|sex) + (1|subjectid) + (1|timepoint) + (1|adjmfc.group) + (1|timepoint:adjmfc.group)
ZNF765	0	0.00865448	0	1.37545e-10	0	0.0107789	0.980567	CD14_Mono	~ age + (1|sex) + (1|subjectid) + (1|timepoint) + (1|adjmfc.group) + (1|timepoint:adjmfc.group)
ZNF813	0	1.14218e-10	0.125722	1.82554e-09	0.242496	0.0132662	0.618516	CD14_Mono	~ age + (1|sex) + (1|subjectid) + (1|timepoint) + (1|adjmfc.group) + (1|timepoint:adjmfc.group)
ZNF331	0.144866	0.242823	0	0	0.119488	0.00973637	0.483087	CD14_Mono	~ age + (1|sex) + (1|subjectid) + (1|timepoint) + (1|adjmfc.group) + (1|timepoint:adjmfc.group)
NLRP12	4.2934e-10	0	0.260319	0.355712	0.1238	0.00189121	0.258279	CD14_Mono	~ age + (1|sex) + (1|subjectid) + (1|timepoint) + (1|adjmfc.group) + (1|timepoint:adjmfc.group)
AC008753.6	0	0	0	0	0	0.0174567	0.982543	CD14_Mono	~ age + (1|sex) + (1|subjectid) + (1|timepoint) + (1|adjmfc.group) + (1|timepoint:adjmfc.group)
MYADM	8.73419e-11	0	0.0696741	0.00495509	0.0513615	0.0102322	0.863777	CD14_Mono	~ age + (1|sex) + (1|subjectid) + (1|timepoint) + (1|adjmfc.group) + (1|timepoint:adjmfc.group)
VSTM1	3.31919e-11	1.77425e-11	0.860561	0.0290609	0	0.0715669	0.0388111	CD14_Mono	~ age + (1|sex) + (1|subjectid) + (1|timepoint) + (1|adjmfc.group) + (1|timepoint:adjmfc.group)
OSCAR	2.13656e-08	0.0307476	0.527584	0	0.128018	0.0922708	0.22138	CD14_Mono	~ age + (1|sex) + (1|subjectid) + (1|timepoint) + (1|adjmfc.group) + (1|timepoint:adjmfc.group)
NDUFA3	0.474784	3.50914e-09	0.380713	0.016018	0	0.00582973	0.122656	CD14_Mono	~ age + (1|sex) + (1|subjectid) + (1|timepoint) + (1|adjmfc.group) + (1|timepoint:adjmfc.group)
TFPT	0.0468992	0	0	0.0769661	0	0.0200905	0.856044	CD14_Mono	~ age + (1|sex) + (1|subjectid) + (1|timepoint) + (1|adjmfc.group) + (1|timepoint:adjmfc.group)
PRPF31	0.124235	0.0364387	7.06712e-10	0	0.0414001	0.00741862	0.790508	CD14_Mono	~ age + (1|sex) + (1|subjectid) + (1|timepoint) + (1|adjmfc.group) + (1|timepoint:adjmfc.group)
CNOT3	0	0	0	0	0	0.00903936	0.990961	CD14_Mono	~ age + (1|sex) + (1|subjectid) + (1|timepoint) + (1|adjmfc.group) + (1|timepoint:adjmfc.group)
LENG1	0.154449	9.88023e-11	0	0	1.043e-10	7.0463e-05	0.845481	CD14_Mono	~ age + (1|sex) + (1|subjectid) + (1|timepoint) + (1|adjmfc.group) + (1|timepoint:adjmfc.group)
TMC4	3.71035e-08	0.0618004	0.386046	0	0.00499799	0.000282834	0.546873	CD14_Mono	~ age + (1|sex) + (1|subjectid) + (1|timepoint) + (1|adjmfc.group) + (1|timepoint:adjmfc.group)
MBOAT7	0.0785622	0	0.544004	0	0.0858221	0.0212024	0.270409	CD14_Mono	~ age + (1|sex) + (1|subjectid) + (1|timepoint) + (1|adjmfc.group) + (1|timepoint:adjmfc.group)
TSEN34	0.355166	0	0.016294	0	0.00714776	0.000271957	0.62112	CD14_Mono	~ age + (1|sex) + (1|subjectid) + (1|timepoint) + (1|adjmfc.group) + (1|timepoint:adjmfc.group)
RPS9	3.95408e-11	0.0517734	0.793443	0.064578	0.0283814	0.000451541	0.061373	CD14_Mono	~ age + (1|sex) + (1|subjectid) + (1|timepoint) + (1|adjmfc.group) + (1|timepoint:adjmfc.group)
LILRB3	2.96407e-09	0.00751344	0.23984	0.025955	0	0.26795	0.458742	CD14_Mono	~ age + (1|sex) + (1|subjectid) + (1|timepoint) + (1|adjmfc.group) + (1|timepoint:adjmfc.group)
LILRA6	0	0	0.604595	0.0257694	0.0235221	0.000491606	0.345622	CD14_Mono	~ age + (1|sex) + (1|subjectid) + (1|timepoint) + (1|adjmfc.group) + (1|timepoint:adjmfc.group)
LILRB5	0.0825411	0	0	0	0.0409692	0.0105621	0.865928	CD14_Mono	~ age + (1|sex) + (1|subjectid) + (1|timepoint) + (1|adjmfc.group) + (1|timepoint:adjmfc.group)
LILRB2	3.18252e-09	0.0642721	0.460621	0.118916	0.156474	0.0922755	0.107441	CD14_Mono	~ age + (1|sex) + (1|subjectid) + (1|timepoint) + (1|adjmfc.group) + (1|timepoint:adjmfc.group)
LILRA3	0	0	0.913237	0.0175037	0	0.0380881	0.0311715	CD14_Mono	~ age + (1|sex) + (1|subjectid) + (1|timepoint) + (1|adjmfc.group) + (1|timepoint:adjmfc.group)
LILRA5	0	0	0.666237	0.0461328	0.032022	0.020274	0.235335	CD14_Mono	~ age + (1|sex) + (1|subjectid) + (1|timepoint) + (1|adjmfc.group) + (1|timepoint:adjmfc.group)
CTD-2587H19.1	0.0112839	9.45712e-11	0.0621117	0	0.0658712	0.0313144	0.829419	CD14_Mono	~ age + (1|sex) + (1|subjectid) + (1|timepoint) + (1|adjmfc.group) + (1|timepoint:adjmfc.group)
LAIR1	0.042686	0	0.523055	0.0299834	0	0.0196832	0.384593	CD14_Mono	~ age + (1|sex) + (1|subjectid) + (1|timepoint) + (1|adjmfc.group) + (1|timepoint:adjmfc.group)
LENG8-AS1	0	0.0235107	0.120121	4.36927e-10	0	0.0162148	0.840154	CD14_Mono	~ age + (1|sex) + (1|subjectid) + (1|timepoint) + (1|adjmfc.group) + (1|timepoint:adjmfc.group)
LENG8	0	2.97872e-09	0.197331	1.11708e-10	0.0941729	0.0582144	0.650282	CD14_Mono	~ age + (1|sex) + (1|subjectid) + (1|timepoint) + (1|adjmfc.group) + (1|timepoint:adjmfc.group)
LENG9	0.110877	0	0.202391	7.40957e-11	0.0688762	0.0476754	0.570181	CD14_Mono	~ age + (1|sex) + (1|subjectid) + (1|timepoint) + (1|adjmfc.group) + (1|timepoint:adjmfc.group)
LILRA2	0	0	0.279226	0	0	0.0962583	0.624516	CD14_Mono	~ age + (1|sex) + (1|subjectid) + (1|timepoint) + (1|adjmfc.group) + (1|timepoint:adjmfc.group)
LILRB1	0	0	0.196143	0.377233	0.188479	0.00233997	0.235805	CD14_Mono	~ age + (1|sex) + (1|subjectid) + (1|timepoint) + (1|adjmfc.group) + (1|timepoint:adjmfc.group)
CTB-83J4.2	0	0	0	0	0	0.137114	0.862886	CD14_Mono	~ age + (1|sex) + (1|subjectid) + (1|timepoint) + (1|adjmfc.group) + (1|timepoint:adjmfc.group)
LILRA1	0.155755	0	0.0987661	0	0	0.0633815	0.682098	CD14_Mono	~ age + (1|sex) + (1|subjectid) + (1|timepoint) + (1|adjmfc.group) + (1|timepoint:adjmfc.group)
LILRB4	0.132931	0	0.181562	0.345435	0	0.0332116	0.30686	CD14_Mono	~ age + (1|sex) + (1|subjectid) + (1|timepoint) + (1|adjmfc.group) + (1|timepoint:adjmfc.group)
FCAR	0	0	0.341185	0	0	0.0185147	0.6403	CD14_Mono	~ age + (1|sex) + (1|subjectid) + (1|timepoint) + (1|adjmfc.group) + (1|timepoint:adjmfc.group)
CTB-61M7.2	0.329802	0	0.237953	0	0	0.00938433	0.422861	CD14_Mono	~ age + (1|sex) + (1|subjectid) + (1|timepoint) + (1|adjmfc.group) + (1|timepoint:adjmfc.group)
RDH13	1.80984e-10	1.12698e-08	0.235864	1.19389e-08	0	0.00267508	0.761461	CD14_Mono	~ age + (1|sex) + (1|subjectid) + (1|timepoint) + (1|adjmfc.group) + (1|timepoint:adjmfc.group)
EPS8L1	0	0.012993	0.258091	0.00298876	2.82309e-09	0.000763513	0.725164	CD14_Mono	~ age + (1|sex) + (1|subjectid) + (1|timepoint) + (1|adjmfc.group) + (1|timepoint:adjmfc.group)
PPP1R12C	0.036228	0	0.202693	0	0	0.0355129	0.725566	CD14_Mono	~ age + (1|sex) + (1|subjectid) + (1|timepoint) + (1|adjmfc.group) + (1|timepoint:adjmfc.group)
TNNT1	0	0	0.919017	4.60673e-11	0.00661234	0.00404911	0.0703217	CD14_Mono	~ age + (1|sex) + (1|subjectid) + (1|timepoint) + (1|adjmfc.group) + (1|timepoint:adjmfc.group)
SYT5	0	0	0.488042	0	0	0.000505855	0.511452	CD14_Mono	~ age + (1|sex) + (1|subjectid) + (1|timepoint) + (1|adjmfc.group) + (1|timepoint:adjmfc.group)
TMEM86B	0.0058941	0	0.0840634	0.225165	0	0.000115124	0.684763	CD14_Mono	~ age + (1|sex) + (1|subjectid) + (1|timepoint) + (1|adjmfc.group) + (1|timepoint:adjmfc.group)
PPP6R1	0	0.00783944	4.06838e-10	0	0	0.0155597	0.976601	CD14_Mono	~ age + (1|sex) + (1|subjectid) + (1|timepoint) + (1|adjmfc.group) + (1|timepoint:adjmfc.group)
HSPBP1	0	0	0	0	0.0482407	0.0126148	0.939144	CD14_Mono	~ age + (1|sex) + (1|subjectid) + (1|timepoint) + (1|adjmfc.group) + (1|timepoint:adjmfc.group)
BRSK1	0	1.047e-08	0.663036	0.0116634	0	0.000524534	0.324776	CD14_Mono	~ age + (1|sex) + (1|subjectid) + (1|timepoint) + (1|adjmfc.group) + (1|timepoint:adjmfc.group)
TMEM150B	0.215044	0	0.198369	0.0176586	0.0456238	0.023864	0.499441	CD14_Mono	~ age + (1|sex) + (1|subjectid) + (1|timepoint) + (1|adjmfc.group) + (1|timepoint:adjmfc.group)
SUV420H2	0	0	0	0	0	0.00771651	0.992283	CD14_Mono	~ age + (1|sex) + (1|subjectid) + (1|timepoint) + (1|adjmfc.group) + (1|timepoint:adjmfc.group)
RPL28	0.24506	0.114043	0.391917	2.59579e-11	0.0743807	0.0535395	0.12106	CD14_Mono	~ age + (1|sex) + (1|subjectid) + (1|timepoint) + (1|adjmfc.group) + (1|timepoint:adjmfc.group)
UBE2S	0	7.08131e-10	0.212269	0.0583842	0	0.00838025	0.720966	CD14_Mono	~ age + (1|sex) + (1|subjectid) + (1|timepoint) + (1|adjmfc.group) + (1|timepoint:adjmfc.group)
ISOC2	0.000845391	0.0777349	0.330392	0.156547	0	6.678e-07	0.434479	CD14_Mono	~ age + (1|sex) + (1|subjectid) + (1|timepoint) + (1|adjmfc.group) + (1|timepoint:adjmfc.group)
ZNF628	0.170211	0.0312712	0	1.57651e-10	0	0.0274696	0.771049	CD14_Mono	~ age + (1|sex) + (1|subjectid) + (1|timepoint) + (1|adjmfc.group) + (1|timepoint:adjmfc.group)
NAT14	0	0	0.239922	0	0.190644	0.0391342	0.5303	CD14_Mono	~ age + (1|sex) + (1|subjectid) + (1|timepoint) + (1|adjmfc.group) + (1|timepoint:adjmfc.group)
SSC5D	0.113815	0	0	0	0	0.116014	0.770171	CD14_Mono	~ age + (1|sex) + (1|subjectid) + (1|timepoint) + (1|adjmfc.group) + (1|timepoint:adjmfc.group)
ZNF579	0	2.41184e-08	0.0582437	1.87867e-09	0.164507	0.000565747	0.776684	CD14_Mono	~ age + (1|sex) + (1|subjectid) + (1|timepoint) + (1|adjmfc.group) + (1|timepoint:adjmfc.group)
FIZ1	0	0	0	0	0.0769413	0.0597621	0.863297	CD14_Mono	~ age + (1|sex) + (1|subjectid) + (1|timepoint) + (1|adjmfc.group) + (1|timepoint:adjmfc.group)
ZNF524	0	0	0.274745	0	0.172077	0.0251378	0.52804	CD14_Mono	~ age + (1|sex) + (1|subjectid) + (1|timepoint) + (1|adjmfc.group) + (1|timepoint:adjmfc.group)
ZNF865	0.197491	0	0.200018	0	0	0.00532685	0.597165	CD14_Mono	~ age + (1|sex) + (1|subjectid) + (1|timepoint) + (1|adjmfc.group) + (1|timepoint:adjmfc.group)
ZNF784	0.0868753	0	0.0823359	0	0	0.0233408	0.807448	CD14_Mono	~ age + (1|sex) + (1|subjectid) + (1|timepoint) + (1|adjmfc.group) + (1|timepoint:adjmfc.group)
ZNF580	0.177682	0	0.15607	0	0.182147	0.0635245	0.420576	CD14_Mono	~ age + (1|sex) + (1|subjectid) + (1|timepoint) + (1|adjmfc.group) + (1|timepoint:adjmfc.group)
ZNF581	2.77866e-10	0.0202518	0.0417921	0.141842	0.0758104	0.0321564	0.688147	CD14_Mono	~ age + (1|sex) + (1|subjectid) + (1|timepoint) + (1|adjmfc.group) + (1|timepoint:adjmfc.group)
CCDC106	4.86811e-10	1.55406e-06	0.162371	0.0483421	0	0.00465241	0.784633	CD14_Mono	~ age + (1|sex) + (1|subjectid) + (1|timepoint) + (1|adjmfc.group) + (1|timepoint:adjmfc.group)
U2AF2	4.96217e-06	1.49052e-10	0	0.0223308	0.00190118	0.0742165	0.901547	CD14_Mono	~ age + (1|sex) + (1|subjectid) + (1|timepoint) + (1|adjmfc.group) + (1|timepoint:adjmfc.group)
EPN1	0.137222	0	0	0	0	0.00763071	0.855147	CD14_Mono	~ age + (1|sex) + (1|subjectid) + (1|timepoint) + (1|adjmfc.group) + (1|timepoint:adjmfc.group)
ZNF787	0.0781304	1.27626e-10	0.0473398	0	0.19549	0.00413929	0.674901	CD14_Mono	~ age + (1|sex) + (1|subjectid) + (1|timepoint) + (1|adjmfc.group) + (1|timepoint:adjmfc.group)
ZNF444	0	0	0.0615349	0.163197	0	0.0141561	0.761112	CD14_Mono	~ age + (1|sex) + (1|subjectid) + (1|timepoint) + (1|adjmfc.group) + (1|timepoint:adjmfc.group)
ZSCAN5A	4.29737e-10	0.0335438	0.00294964	0.126193	1.025e-09	0.0119571	0.825356	CD14_Mono	~ age + (1|sex) + (1|subjectid) + (1|timepoint) + (1|adjmfc.group) + (1|timepoint:adjmfc.group)
AC006116.20	0.0429524	0	0.263687	0	0	0.00569237	0.687668	CD14_Mono	~ age + (1|sex) + (1|subjectid) + (1|timepoint) + (1|adjmfc.group) + (1|timepoint:adjmfc.group)
ZNF582	1.64493e-10	0.00145833	0	0	2.02739e-09	0.0320429	0.966499	CD14_Mono	~ age + (1|sex) + (1|subjectid) + (1|timepoint) + (1|adjmfc.group) + (1|timepoint:adjmfc.group)
ZNF583	2.77314e-10	0	1.16974e-10	0	0.0467336	0.00269679	0.95057	CD14_Mono	~ age + (1|sex) + (1|subjectid) + (1|timepoint) + (1|adjmfc.group) + (1|timepoint:adjmfc.group)
ZNF71	0	0	1.09796e-10	0.10538	0	0.0011413	0.893479	CD14_Mono	~ age + (1|sex) + (1|subjectid) + (1|timepoint) + (1|adjmfc.group) + (1|timepoint:adjmfc.group)
ZNF264	2.43937e-09	0	0	3.63237e-09	0.0324645	0.0106182	0.956917	CD14_Mono	~ age + (1|sex) + (1|subjectid) + (1|timepoint) + (1|adjmfc.group) + (1|timepoint:adjmfc.group)
CTC-444N24.8	0	0	0.132717	6.54583e-09	0.0259518	0.00437487	0.836956	CD14_Mono	~ age + (1|sex) + (1|subjectid) + (1|timepoint) + (1|adjmfc.group) + (1|timepoint:adjmfc.group)
ZNF460	0	1.29082e-10	0.158791	9.17442e-10	0.0446894	0.00604566	0.790474	CD14_Mono	~ age + (1|sex) + (1|subjectid) + (1|timepoint) + (1|adjmfc.group) + (1|timepoint:adjmfc.group)
CTC-444N24.11	1.02093e-10	0.0157952	1.88024e-09	0	0.135151	0.00189155	0.847162	CD14_Mono	~ age + (1|sex) + (1|subjectid) + (1|timepoint) + (1|adjmfc.group) + (1|timepoint:adjmfc.group)
TRAPPC2P1	0.048229	0.0412947	0.0705718	1.60244e-08	0.140977	0.00773553	0.691192	CD14_Mono	~ age + (1|sex) + (1|subjectid) + (1|timepoint) + (1|adjmfc.group) + (1|timepoint:adjmfc.group)
ZNF548	0	0	0.197585	0	0	0.00858158	0.793834	CD14_Mono	~ age + (1|sex) + (1|subjectid) + (1|timepoint) + (1|adjmfc.group) + (1|timepoint:adjmfc.group)
ZNF17	0	0	0	0	0	0.0113081	0.988692	CD14_Mono	~ age + (1|sex) + (1|subjectid) + (1|timepoint) + (1|adjmfc.group) + (1|timepoint:adjmfc.group)
ZNF773	0	9.69882e-11	0.23083	1.57068e-10	2.13005e-10	0.00748157	0.761688	CD14_Mono	~ age + (1|sex) + (1|subjectid) + (1|timepoint) + (1|adjmfc.group) + (1|timepoint:adjmfc.group)
ZNF416	1.18811e-09	0.00685126	0	0	1.59569e-08	0.0585591	0.93459	CD14_Mono	~ age + (1|sex) + (1|subjectid) + (1|timepoint) + (1|adjmfc.group) + (1|timepoint:adjmfc.group)
ZNF134	0	3.97926e-10	0.155632	0	0.0604603	0.000297333	0.783611	CD14_Mono	~ age + (1|sex) + (1|subjectid) + (1|timepoint) + (1|adjmfc.group) + (1|timepoint:adjmfc.group)
ZNF211	0.098243	0	0	0	0	0.0456996	0.856057	CD14_Mono	~ age + (1|sex) + (1|subjectid) + (1|timepoint) + (1|adjmfc.group) + (1|timepoint:adjmfc.group)
ZNF551	7.61765e-11	0.075056	0.18108	0.012017	0.0279747	0.0838509	0.620021	CD14_Mono	~ age + (1|sex) + (1|subjectid) + (1|timepoint) + (1|adjmfc.group) + (1|timepoint:adjmfc.group)
ZNF776	3.14686e-08	0	0	2.90642e-09	0.0678826	0.00381663	0.928301	CD14_Mono	~ age + (1|sex) + (1|subjectid) + (1|timepoint) + (1|adjmfc.group) + (1|timepoint:adjmfc.group)
ZNF586	0	4.10032e-10	0.0231197	0	0.0598261	0.00584411	0.91121	CD14_Mono	~ age + (1|sex) + (1|subjectid) + (1|timepoint) + (1|adjmfc.group) + (1|timepoint:adjmfc.group)
ZNF552	2.59292e-08	0	0.234553	0.112916	6.43404e-09	0.0649843	0.587546	CD14_Mono	~ age + (1|sex) + (1|subjectid) + (1|timepoint) + (1|adjmfc.group) + (1|timepoint:adjmfc.group)
ZNF814	6.55579e-10	2.22618e-10	0.0903662	0	0	0.0186708	0.890963	CD14_Mono	~ age + (1|sex) + (1|subjectid) + (1|timepoint) + (1|adjmfc.group) + (1|timepoint:adjmfc.group)
ZNF587	0	0	0	0	0	0.00826369	0.991736	CD14_Mono	~ age + (1|sex) + (1|subjectid) + (1|timepoint) + (1|adjmfc.group) + (1|timepoint:adjmfc.group)
ZNF606	4.64177e-09	0	0.0433289	6.17233e-09	0.0432974	0.00766394	0.90571	CD14_Mono	~ age + (1|sex) + (1|subjectid) + (1|timepoint) + (1|adjmfc.group) + (1|timepoint:adjmfc.group)
ZSCAN18	0	1.6689e-08	0.389265	1.37645e-09	0.0382086	3.71078e-05	0.572489	CD14_Mono	~ age + (1|sex) + (1|subjectid) + (1|timepoint) + (1|adjmfc.group) + (1|timepoint:adjmfc.group)
ZNF274	0.183727	0.0173603	0.137533	0	0	0.0190246	0.642355	CD14_Mono	~ age + (1|sex) + (1|subjectid) + (1|timepoint) + (1|adjmfc.group) + (1|timepoint:adjmfc.group)
ZNF544	0	0.0552083	0	0.00760847	3.7324e-10	0.0225325	0.914651	CD14_Mono	~ age + (1|sex) + (1|subjectid) + (1|timepoint) + (1|adjmfc.group) + (1|timepoint:adjmfc.group)
CTD-3138B18.5	0	1.6823e-10	0.118203	0	0	0.000480206	0.881317	CD14_Mono	~ age + (1|sex) + (1|subjectid) + (1|timepoint) + (1|adjmfc.group) + (1|timepoint:adjmfc.group)
AC010642.1	5.17616e-10	4.88873e-09	0.502646	0.0236824	1.18559e-09	1.11624e-05	0.473661	CD14_Mono	~ age + (1|sex) + (1|subjectid) + (1|timepoint) + (1|adjmfc.group) + (1|timepoint:adjmfc.group)
A1BG	0.141019	9.70422e-11	0.543669	0.0533627	0.040146	0.0403816	0.181421	CD14_Mono	~ age + (1|sex) + (1|subjectid) + (1|timepoint) + (1|adjmfc.group) + (1|timepoint:adjmfc.group)
A1BG-AS1	0	0	0	0	0	6.87919e-05	0.999931	CD14_Mono	~ age + (1|sex) + (1|subjectid) + (1|timepoint) + (1|adjmfc.group) + (1|timepoint:adjmfc.group)
RPS5	0.0320655	0	0.428432	0.0915066	0.0272404	0.00160814	0.419147	CD14_Mono	~ age + (1|sex) + (1|subjectid) + (1|timepoint) + (1|adjmfc.group) + (1|timepoint:adjmfc.group)
ZNF584	0.107586	0.0425827	3.4488e-10	0.17069	8.96985e-11	0.0129832	0.666158	CD14_Mono	~ age + (1|sex) + (1|subjectid) + (1|timepoint) + (1|adjmfc.group) + (1|timepoint:adjmfc.group)
CTD-2619J13.14	0.273381	0	0.3854	3.62051e-11	4.39759e-10	0.0209448	0.320274	CD14_Mono	~ age + (1|sex) + (1|subjectid) + (1|timepoint) + (1|adjmfc.group) + (1|timepoint:adjmfc.group)
ZNF324	1.49848e-10	0	0.186895	0.00586353	0	0.0981502	0.709092	CD14_Mono	~ age + (1|sex) + (1|subjectid) + (1|timepoint) + (1|adjmfc.group) + (1|timepoint:adjmfc.group)
ZNF446	0.0134597	0	0.0133332	0	0	0.0531698	0.920037	CD14_Mono	~ age + (1|sex) + (1|subjectid) + (1|timepoint) + (1|adjmfc.group) + (1|timepoint:adjmfc.group)
SLC27A5	5.44385e-10	1.01092e-10	0.0601851	0.0618458	0	0.0578577	0.820111	CD14_Mono	~ age + (1|sex) + (1|subjectid) + (1|timepoint) + (1|adjmfc.group) + (1|timepoint:adjmfc.group)
ZBTB45	3.99367e-08	0	0	0.0994743	0	0.000791236	0.899734	CD14_Mono	~ age + (1|sex) + (1|subjectid) + (1|timepoint) + (1|adjmfc.group) + (1|timepoint:adjmfc.group)
TRIM28	0	0	0.205614	4.14743e-10	0	0.0503333	0.744053	CD14_Mono	~ age + (1|sex) + (1|subjectid) + (1|timepoint) + (1|adjmfc.group) + (1|timepoint:adjmfc.group)
CHMP2A	0.0287736	0.0304646	0.365938	0.105168	0	0.000228039	0.469427	CD14_Mono	~ age + (1|sex) + (1|subjectid) + (1|timepoint) + (1|adjmfc.group) + (1|timepoint:adjmfc.group)
UBE2M	0	1.43106e-10	0.218137	0	0.158572	0.0175764	0.605714	CD14_Mono	~ age + (1|sex) + (1|subjectid) + (1|timepoint) + (1|adjmfc.group) + (1|timepoint:adjmfc.group)
AC016629.8	0	1.77261e-10	0.599145	0.0367868	0.0160481	0.0169808	0.331039	CD14_Mono	~ age + (1|sex) + (1|subjectid) + (1|timepoint) + (1|adjmfc.group) + (1|timepoint:adjmfc.group)
MZF1	0.0743233	0	0.114393	0	0	0.0110289	0.800255	CD14_Mono	~ age + (1|sex) + (1|subjectid) + (1|timepoint) + (1|adjmfc.group) + (1|timepoint:adjmfc.group)
RPS4Y1	0.0248334	0.950159	0.0142803	0.00104003	0.00139486	0.000183315	0.00810926	CD14_Mono	~ age + (1|sex) + (1|subjectid) + (1|timepoint) + (1|adjmfc.group) + (1|timepoint:adjmfc.group)
ZFY	0.000980582	0.807268	0.0678977	4.36331e-10	0	0.00268108	0.121173	CD14_Mono	~ age + (1|sex) + (1|subjectid) + (1|timepoint) + (1|adjmfc.group) + (1|timepoint:adjmfc.group)
TTTY15	0.0313987	0.72579	0.0337957	0	0	0.0232344	0.185781	CD14_Mono	~ age + (1|sex) + (1|subjectid) + (1|timepoint) + (1|adjmfc.group) + (1|timepoint:adjmfc.group)
USP9Y	0.00157714	0.696477	0	3.00546e-09	0.000698554	0.00415297	0.297094	CD14_Mono	~ age + (1|sex) + (1|subjectid) + (1|timepoint) + (1|adjmfc.group) + (1|timepoint:adjmfc.group)
DDX3Y	0.00732082	0.955158	0.0102269	0	0	4.41153e-05	0.0272498	CD14_Mono	~ age + (1|sex) + (1|subjectid) + (1|timepoint) + (1|adjmfc.group) + (1|timepoint:adjmfc.group)
UTY	0	0.922618	0.0384751	0.000328953	0.00639084	0.000397021	0.0317904	CD14_Mono	~ age + (1|sex) + (1|subjectid) + (1|timepoint) + (1|adjmfc.group) + (1|timepoint:adjmfc.group)
TMSB4Y	0.0244994	0.76128	0.0266519	0.0021068	0	1.58289e-05	0.185446	CD14_Mono	~ age + (1|sex) + (1|subjectid) + (1|timepoint) + (1|adjmfc.group) + (1|timepoint:adjmfc.group)
RP11-424G14.1	0.161796	0.127491	0.0813556	0	0	0.0439054	0.585453	CD14_Mono	~ age + (1|sex) + (1|subjectid) + (1|timepoint) + (1|adjmfc.group) + (1|timepoint:adjmfc.group)
KDM5D	4.68721e-11	0.822322	0.0166178	0	0	0.0114879	0.149572	CD14_Mono	~ age + (1|sex) + (1|subjectid) + (1|timepoint) + (1|adjmfc.group) + (1|timepoint:adjmfc.group)
EIF1AY	0.00887458	0.904947	0.0446523	0	0	0.00123555	0.0402905	CD14_Mono	~ age + (1|sex) + (1|subjectid) + (1|timepoint) + (1|adjmfc.group) + (1|timepoint:adjmfc.group)
TPTEP1	0	0	0.456139	0.0563916	0	7.22184e-05	0.487397	CD14_Mono	~ age + (1|sex) + (1|subjectid) + (1|timepoint) + (1|adjmfc.group) + (1|timepoint:adjmfc.group)
IL17RA	0.34208	0	0.217561	0	0.142255	0.0256215	0.272482	CD14_Mono	~ age + (1|sex) + (1|subjectid) + (1|timepoint) + (1|adjmfc.group) + (1|timepoint:adjmfc.group)
CECR6	0.110843	0	0.0142373	1.72852e-10	0.0862992	0.00487673	0.783744	CD14_Mono	~ age + (1|sex) + (1|subjectid) + (1|timepoint) + (1|adjmfc.group) + (1|timepoint:adjmfc.group)
CECR5	0.374864	0	0	0	0.122972	0.0214754	0.480688	CD14_Mono	~ age + (1|sex) + (1|subjectid) + (1|timepoint) + (1|adjmfc.group) + (1|timepoint:adjmfc.group)
CECR1	0.0179644	8.18552e-11	0.724609	0.00370481	0.00488794	0.0249632	0.223871	CD14_Mono	~ age + (1|sex) + (1|subjectid) + (1|timepoint) + (1|adjmfc.group) + (1|timepoint:adjmfc.group)
ATP6V1E1	6.39641e-08	0	0.098977	1.21191e-09	0.356394	0.00819374	0.536435	CD14_Mono	~ age + (1|sex) + (1|subjectid) + (1|timepoint) + (1|adjmfc.group) + (1|timepoint:adjmfc.group)
BCL2L13	0.0833719	0.00956136	4.80434e-10	0.00833445	5.2726e-10	0.00555969	0.893173	CD14_Mono	~ age + (1|sex) + (1|subjectid) + (1|timepoint) + (1|adjmfc.group) + (1|timepoint:adjmfc.group)
BID	0	0	0.565675	0.0360435	0	0.00123036	0.397051	CD14_Mono	~ age + (1|sex) + (1|subjectid) + (1|timepoint) + (1|adjmfc.group) + (1|timepoint:adjmfc.group)
LINC00528	0	0	0.17271	0	0	0.0573466	0.769944	CD14_Mono	~ age + (1|sex) + (1|subjectid) + (1|timepoint) + (1|adjmfc.group) + (1|timepoint:adjmfc.group)
PEX26	0.00354875	0.0389683	0.209751	0.0608225	1.33909e-09	0.00384018	0.68307	CD14_Mono	~ age + (1|sex) + (1|subjectid) + (1|timepoint) + (1|adjmfc.group) + (1|timepoint:adjmfc.group)
USP18	0.124619	0.0619333	0.395131	0.0550816	2.85364e-10	0.0128673	0.350367	CD14_Mono	~ age + (1|sex) + (1|subjectid) + (1|timepoint) + (1|adjmfc.group) + (1|timepoint:adjmfc.group)
DGCR6	0	1.13043e-10	0	0.0681088	6.1956e-10	0.00197585	0.929915	CD14_Mono	~ age + (1|sex) + (1|subjectid) + (1|timepoint) + (1|adjmfc.group) + (1|timepoint:adjmfc.group)
DGCR2	0	0	0.198406	0.200889	0.146408	0.0546494	0.399647	CD14_Mono	~ age + (1|sex) + (1|subjectid) + (1|timepoint) + (1|adjmfc.group) + (1|timepoint:adjmfc.group)
DGCR14	0	0	0	0	0	0.000364301	0.999636	CD14_Mono	~ age + (1|sex) + (1|subjectid) + (1|timepoint) + (1|adjmfc.group) + (1|timepoint:adjmfc.group)
SLC25A1	0	1.92356e-10	0	0	0.110101	0.00377208	0.886127	CD14_Mono	~ age + (1|sex) + (1|subjectid) + (1|timepoint) + (1|adjmfc.group) + (1|timepoint:adjmfc.group)
CLTCL1	0	0	0	0	0.270093	0.0184074	0.7115	CD14_Mono	~ age + (1|sex) + (1|subjectid) + (1|timepoint) + (1|adjmfc.group) + (1|timepoint:adjmfc.group)
HIRA	4.78038e-08	0	0.0129674	0	0.116854	0.0115239	0.858655	CD14_Mono	~ age + (1|sex) + (1|subjectid) + (1|timepoint) + (1|adjmfc.group) + (1|timepoint:adjmfc.group)
C22orf39	0.234515	0.0199562	0.119993	0	0.139367	0.120135	0.366034	CD14_Mono	~ age + (1|sex) + (1|subjectid) + (1|timepoint) + (1|adjmfc.group) + (1|timepoint:adjmfc.group)
MRPL40	1.06655e-09	0	0.0939758	0	0.135379	0.0521493	0.718496	CD14_Mono	~ age + (1|sex) + (1|subjectid) + (1|timepoint) + (1|adjmfc.group) + (1|timepoint:adjmfc.group)
UFD1L	0	0	0.0814404	0.289289	0.0483896	0.0387103	0.542171	CD14_Mono	~ age + (1|sex) + (1|subjectid) + (1|timepoint) + (1|adjmfc.group) + (1|timepoint:adjmfc.group)
GNB1L	5.84101e-10	0	0.273955	0	0.0356642	0.0635215	0.62686	CD14_Mono	~ age + (1|sex) + (1|subjectid) + (1|timepoint) + (1|adjmfc.group) + (1|timepoint:adjmfc.group)
C22orf29	0	0	0	0	0	0.0240158	0.975984	CD14_Mono	~ age + (1|sex) + (1|subjectid) + (1|timepoint) + (1|adjmfc.group) + (1|timepoint:adjmfc.group)
TXNRD2	0	7.56224e-07	0.178291	0.134232	0.0488429	0.143088	0.495545	CD14_Mono	~ age + (1|sex) + (1|subjectid) + (1|timepoint) + (1|adjmfc.group) + (1|timepoint:adjmfc.group)
COMT	0.344983	0	0.172378	0.178501	0.0940762	0.00172861	0.208333	CD14_Mono	~ age + (1|sex) + (1|subjectid) + (1|timepoint) + (1|adjmfc.group) + (1|timepoint:adjmfc.group)
TANGO2	0	0.0789322	0	0	0	0.000292424	0.920775	CD14_Mono	~ age + (1|sex) + (1|subjectid) + (1|timepoint) + (1|adjmfc.group) + (1|timepoint:adjmfc.group)
DGCR8	5.18741e-10	0	0.224562	0	0.0563463	3.83383e-05	0.719053	CD14_Mono	~ age + (1|sex) + (1|subjectid) + (1|timepoint) + (1|adjmfc.group) + (1|timepoint:adjmfc.group)
TRMT2A	0	0	0.0460012	0	0.10951	2.55578e-07	0.844488	CD14_Mono	~ age + (1|sex) + (1|subjectid) + (1|timepoint) + (1|adjmfc.group) + (1|timepoint:adjmfc.group)
RANBP1	0	0	0.301589	1.05268e-10	0	0.081988	0.616423	CD14_Mono	~ age + (1|sex) + (1|subjectid) + (1|timepoint) + (1|adjmfc.group) + (1|timepoint:adjmfc.group)
ZDHHC8	0	0.0294351	0	0	0	0.00593416	0.964631	CD14_Mono	~ age + (1|sex) + (1|subjectid) + (1|timepoint) + (1|adjmfc.group) + (1|timepoint:adjmfc.group)
DGCR6L	0.039831	0	0.206789	0	0.0875597	0.0687026	0.597117	CD14_Mono	~ age + (1|sex) + (1|subjectid) + (1|timepoint) + (1|adjmfc.group) + (1|timepoint:adjmfc.group)
AC023490.1	4.95857e-10	0	0.215728	0	0	0.0773161	0.706956	CD14_Mono	~ age + (1|sex) + (1|subjectid) + (1|timepoint) + (1|adjmfc.group) + (1|timepoint:adjmfc.group)
KLHL22	2.03625e-06	0.0111788	0.208512	4.04063e-10	3.54633e-08	0.230721	0.549586	CD14_Mono	~ age + (1|sex) + (1|subjectid) + (1|timepoint) + (1|adjmfc.group) + (1|timepoint:adjmfc.group)
MED15	0.177602	0.0125805	0.291945	0.128156	0	0.0106885	0.379027	CD14_Mono	~ age + (1|sex) + (1|subjectid) + (1|timepoint) + (1|adjmfc.group) + (1|timepoint:adjmfc.group)
PI4KA	0	0.0197111	0.0147096	0	0	0.052733	0.912846	CD14_Mono	~ age + (1|sex) + (1|subjectid) + (1|timepoint) + (1|adjmfc.group) + (1|timepoint:adjmfc.group)
SNAP29	0.181447	0.146516	0.067833	0	2.37034e-09	0.0227932	0.581412	CD14_Mono	~ age + (1|sex) + (1|subjectid) + (1|timepoint) + (1|adjmfc.group) + (1|timepoint:adjmfc.group)
CRKL	0	3.38461e-10	0.198405	0	0	0.00477959	0.796815	CD14_Mono	~ age + (1|sex) + (1|subjectid) + (1|timepoint) + (1|adjmfc.group) + (1|timepoint:adjmfc.group)
XXbac-B135H6.15	0	0	0	0	0	0.108878	0.891122	CD14_Mono	~ age + (1|sex) + (1|subjectid) + (1|timepoint) + (1|adjmfc.group) + (1|timepoint:adjmfc.group)
AIFM3	0	0	0.0944755	0	0	0.00837496	0.89715	CD14_Mono	~ age + (1|sex) + (1|subjectid) + (1|timepoint) + (1|adjmfc.group) + (1|timepoint:adjmfc.group)
LZTR1	0	0	0	0	0	0.0538585	0.946142	CD14_Mono	~ age + (1|sex) + (1|subjectid) + (1|timepoint) + (1|adjmfc.group) + (1|timepoint:adjmfc.group)
XXbac-B135H6.18	0	1.11247e-09	0.553868	0	0	0.00164928	0.444483	CD14_Mono	~ age + (1|sex) + (1|subjectid) + (1|timepoint) + (1|adjmfc.group) + (1|timepoint:adjmfc.group)
THAP7	0.00421173	0.0490392	0	0	0.155029	0.0681611	0.723559	CD14_Mono	~ age + (1|sex) + (1|subjectid) + (1|timepoint) + (1|adjmfc.group) + (1|timepoint:adjmfc.group)
THAP7-AS1	0	0.00831221	0.334299	6.79594e-10	0.0407309	0.00260668	0.614051	CD14_Mono	~ age + (1|sex) + (1|subjectid) + (1|timepoint) + (1|adjmfc.group) + (1|timepoint:adjmfc.group)
HIC2	0	0	0	0	0	0.017536	0.982464	CD14_Mono	~ age + (1|sex) + (1|subjectid) + (1|timepoint) + (1|adjmfc.group) + (1|timepoint:adjmfc.group)
TMEM191C	0.0191156	0	0	0.101923	0	0.0305978	0.848364	CD14_Mono	~ age + (1|sex) + (1|subjectid) + (1|timepoint) + (1|adjmfc.group) + (1|timepoint:adjmfc.group)
UBE2L3	0.0250664	0	0.296018	0.251168	0	0.0232191	0.404529	CD14_Mono	~ age + (1|sex) + (1|subjectid) + (1|timepoint) + (1|adjmfc.group) + (1|timepoint:adjmfc.group)
YDJC	0	0	0	0	0	0.00275478	0.997245	CD14_Mono	~ age + (1|sex) + (1|subjectid) + (1|timepoint) + (1|adjmfc.group) + (1|timepoint:adjmfc.group)
SDF2L1	0	1.96946e-10	0.137433	0.227767	2.53809e-10	0.0524873	0.582312	CD14_Mono	~ age + (1|sex) + (1|subjectid) + (1|timepoint) + (1|adjmfc.group) + (1|timepoint:adjmfc.group)
PPIL2	0	0	0.0225468	0	0	0.0419848	0.935468	CD14_Mono	~ age + (1|sex) + (1|subjectid) + (1|timepoint) + (1|adjmfc.group) + (1|timepoint:adjmfc.group)
YPEL1	0	0	0	0.0404948	0.0880955	0.00725675	0.864153	CD14_Mono	~ age + (1|sex) + (1|subjectid) + (1|timepoint) + (1|adjmfc.group) + (1|timepoint:adjmfc.group)
MAPK1	0.125472	0	0.181663	0.103443	7.36461e-11	0.000855064	0.588567	CD14_Mono	~ age + (1|sex) + (1|subjectid) + (1|timepoint) + (1|adjmfc.group) + (1|timepoint:adjmfc.group)
PPM1F	0.180637	0	0.0273307	0	0	0.00474131	0.787291	CD14_Mono	~ age + (1|sex) + (1|subjectid) + (1|timepoint) + (1|adjmfc.group) + (1|timepoint:adjmfc.group)
LL22NC03-86G7.1	2.77921e-10	1.76264e-10	1.58178e-08	0.0098814	0.0122435	0.0196021	0.958273	CD14_Mono	~ age + (1|sex) + (1|subjectid) + (1|timepoint) + (1|adjmfc.group) + (1|timepoint:adjmfc.group)
TOP3B	0.0192396	2.05715e-10	0.0615717	0	0	0.032193	0.886996	CD14_Mono	~ age + (1|sex) + (1|subjectid) + (1|timepoint) + (1|adjmfc.group) + (1|timepoint:adjmfc.group)
LL22NC03-2H8.5	0	0	0.370511	0	0	0.192416	0.437073	CD14_Mono	~ age + (1|sex) + (1|subjectid) + (1|timepoint) + (1|adjmfc.group) + (1|timepoint:adjmfc.group)
IGLL5	0.388442	0	0.362564	0.0190965	0	0.0610066	0.16889	CD14_Mono	~ age + (1|sex) + (1|subjectid) + (1|timepoint) + (1|adjmfc.group) + (1|timepoint:adjmfc.group)
BCR	0	0	0.0357287	0	0.0358729	0.000508352	0.92789	CD14_Mono	~ age + (1|sex) + (1|subjectid) + (1|timepoint) + (1|adjmfc.group) + (1|timepoint:adjmfc.group)
RGL4	0.0734491	0	4.8865e-10	0	0	1.80315e-05	0.926533	CD14_Mono	~ age + (1|sex) + (1|subjectid) + (1|timepoint) + (1|adjmfc.group) + (1|timepoint:adjmfc.group)
CHCHD10	0.0716015	0	0.39976	0	0.125469	0.0993129	0.303857	CD14_Mono	~ age + (1|sex) + (1|subjectid) + (1|timepoint) + (1|adjmfc.group) + (1|timepoint:adjmfc.group)
SMARCB1	3.02697e-10	0.0366765	0	6.93941e-10	0	0.00531849	0.958005	CD14_Mono	~ age + (1|sex) + (1|subjectid) + (1|timepoint) + (1|adjmfc.group) + (1|timepoint:adjmfc.group)
SLC2A11	0.00522692	0.0124077	0	0.0608108	0.0936447	0.00549898	0.822411	CD14_Mono	~ age + (1|sex) + (1|subjectid) + (1|timepoint) + (1|adjmfc.group) + (1|timepoint:adjmfc.group)
MIF	0.459447	0	0.468548	0	0.00639829	0.0321466	0.03346	CD14_Mono	~ age + (1|sex) + (1|subjectid) + (1|timepoint) + (1|adjmfc.group) + (1|timepoint:adjmfc.group)
AP000350.4	1.23314e-09	0	6.75866e-10	0.055168	0.0910739	0.00457583	0.849182	CD14_Mono	~ age + (1|sex) + (1|subjectid) + (1|timepoint) + (1|adjmfc.group) + (1|timepoint:adjmfc.group)
DDT	0	2.15647e-08	0.82969	0.00750386	0.012582	0.00318494	0.14704	CD14_Mono	~ age + (1|sex) + (1|subjectid) + (1|timepoint) + (1|adjmfc.group) + (1|timepoint:adjmfc.group)
GSTT1	7.77587e-10	5.43105e-10	0.784881	0	0.0531846	0.00875734	0.153177	CD14_Mono	~ age + (1|sex) + (1|subjectid) + (1|timepoint) + (1|adjmfc.group) + (1|timepoint:adjmfc.group)
CABIN1	0	0	0.265796	0.00228589	0.274838	0.103591	0.353489	CD14_Mono	~ age + (1|sex) + (1|subjectid) + (1|timepoint) + (1|adjmfc.group) + (1|timepoint:adjmfc.group)
SPECC1L	0	0.0337439	0	0	0	0.00956902	0.956687	CD14_Mono	~ age + (1|sex) + (1|subjectid) + (1|timepoint) + (1|adjmfc.group) + (1|timepoint:adjmfc.group)
ADORA2A-AS1	0.303798	0	2.71385e-10	1.33866e-09	0.152097	1.57211e-05	0.544089	CD14_Mono	~ age + (1|sex) + (1|subjectid) + (1|timepoint) + (1|adjmfc.group) + (1|timepoint:adjmfc.group)
GUCD1	0	0	0	0	0	0.0821727	0.917827	CD14_Mono	~ age + (1|sex) + (1|subjectid) + (1|timepoint) + (1|adjmfc.group) + (1|timepoint:adjmfc.group)
SNRPD3	0	0.00927667	0.0712737	0	0	0.0432485	0.876201	CD14_Mono	~ age + (1|sex) + (1|subjectid) + (1|timepoint) + (1|adjmfc.group) + (1|timepoint:adjmfc.group)
GGT1	1.4457e-10	0	0.220713	0	0	0.0523058	0.726981	CD14_Mono	~ age + (1|sex) + (1|subjectid) + (1|timepoint) + (1|adjmfc.group) + (1|timepoint:adjmfc.group)
CRYBB2	0	2.60575e-09	0.919566	4.85677e-09	0.0153783	0.00649913	0.0585562	CD14_Mono	~ age + (1|sex) + (1|subjectid) + (1|timepoint) + (1|adjmfc.group) + (1|timepoint:adjmfc.group)
LRP5L	0.269631	0.0277128	0	0	0	0.0417416	0.660914	CD14_Mono	~ age + (1|sex) + (1|subjectid) + (1|timepoint) + (1|adjmfc.group) + (1|timepoint:adjmfc.group)
ADRBK2	0	0	0	0	0	0.11119	0.88881	CD14_Mono	~ age + (1|sex) + (1|subjectid) + (1|timepoint) + (1|adjmfc.group) + (1|timepoint:adjmfc.group)
SEZ6L	1.10968e-07	0.00253059	0.070787	4.81827e-08	0.0946726	0.0384108	0.793599	CD14_Mono	~ age + (1|sex) + (1|subjectid) + (1|timepoint) + (1|adjmfc.group) + (1|timepoint:adjmfc.group)
ASPHD2	5.03144e-10	0.0105467	0.166492	0.0415935	0.0715308	0.00578571	0.704051	CD14_Mono	~ age + (1|sex) + (1|subjectid) + (1|timepoint) + (1|adjmfc.group) + (1|timepoint:adjmfc.group)
HPS4	0	0	0	0.0235561	0	4.75689e-08	0.976444	CD14_Mono	~ age + (1|sex) + (1|subjectid) + (1|timepoint) + (1|adjmfc.group) + (1|timepoint:adjmfc.group)
SRRD	0	0	0	0	0	0.0821821	0.917818	CD14_Mono	~ age + (1|sex) + (1|subjectid) + (1|timepoint) + (1|adjmfc.group) + (1|timepoint:adjmfc.group)
TFIP11	6.8171e-10	0	0	0	0.164769	0.00534464	0.829887	CD14_Mono	~ age + (1|sex) + (1|subjectid) + (1|timepoint) + (1|adjmfc.group) + (1|timepoint:adjmfc.group)
CTA-445C9.15	0	0	0.0327118	0	0	0.0389345	0.928354	CD14_Mono	~ age + (1|sex) + (1|subjectid) + (1|timepoint) + (1|adjmfc.group) + (1|timepoint:adjmfc.group)
TPST2	0.332285	0	0	0	0.0311588	0.00172463	0.634832	CD14_Mono	~ age + (1|sex) + (1|subjectid) + (1|timepoint) + (1|adjmfc.group) + (1|timepoint:adjmfc.group)
CRYBB1	0.130826	0	0	2.25736e-09	0	0.0195566	0.849618	CD14_Mono	~ age + (1|sex) + (1|subjectid) + (1|timepoint) + (1|adjmfc.group) + (1|timepoint:adjmfc.group)
MIAT	2.01853e-10	0	0.0559113	0	0	0.0829383	0.86115	CD14_Mono	~ age + (1|sex) + (1|subjectid) + (1|timepoint) + (1|adjmfc.group) + (1|timepoint:adjmfc.group)
CTA-211A9.5	0.023248	0.0344354	0	0	0	0.0106855	0.931631	CD14_Mono	~ age + (1|sex) + (1|subjectid) + (1|timepoint) + (1|adjmfc.group) + (1|timepoint:adjmfc.group)
PITPNB	0.0411223	0	0.245434	0	0	0.0181387	0.695305	CD14_Mono	~ age + (1|sex) + (1|subjectid) + (1|timepoint) + (1|adjmfc.group) + (1|timepoint:adjmfc.group)
CHEK2	0.019117	0.0114093	0	0.061143	0	0.0502307	0.8581	CD14_Mono	~ age + (1|sex) + (1|subjectid) + (1|timepoint) + (1|adjmfc.group) + (1|timepoint:adjmfc.group)
HSCB	0	1.43926e-09	0.0241565	0.0135599	0	0.0063519	0.955932	CD14_Mono	~ age + (1|sex) + (1|subjectid) + (1|timepoint) + (1|adjmfc.group) + (1|timepoint:adjmfc.group)
CCDC117	0	0	0.239972	0	0	0.187993	0.572036	CD14_Mono	~ age + (1|sex) + (1|subjectid) + (1|timepoint) + (1|adjmfc.group) + (1|timepoint:adjmfc.group)
XBP1	1.77904e-07	0.0254798	0.547939	0.00686004	0	0.0090145	0.410707	CD14_Mono	~ age + (1|sex) + (1|subjectid) + (1|timepoint) + (1|adjmfc.group) + (1|timepoint:adjmfc.group)
CTA-292E10.6	0.00471802	0	0.348803	0	1.2097e-09	0.00877818	0.637701	CD14_Mono	~ age + (1|sex) + (1|subjectid) + (1|timepoint) + (1|adjmfc.group) + (1|timepoint:adjmfc.group)
KREMEN1	0	0	0.130106	0.006695	0.393643	0.0109645	0.458592	CD14_Mono	~ age + (1|sex) + (1|subjectid) + (1|timepoint) + (1|adjmfc.group) + (1|timepoint:adjmfc.group)
RHBDD3	0.125728	0.162263	0.0201852	0.0471257	0	0.00981549	0.634883	CD14_Mono	~ age + (1|sex) + (1|subjectid) + (1|timepoint) + (1|adjmfc.group) + (1|timepoint:adjmfc.group)
EWSR1	0	0	0.0385489	0.251353	0.0819083	0.00548066	0.622709	CD14_Mono	~ age + (1|sex) + (1|subjectid) + (1|timepoint) + (1|adjmfc.group) + (1|timepoint:adjmfc.group)
GAS2L1	9.40109e-10	0	0.102969	0	0.183121	0.0874646	0.626445	CD14_Mono	~ age + (1|sex) + (1|subjectid) + (1|timepoint) + (1|adjmfc.group) + (1|timepoint:adjmfc.group)
AP1B1	4.25242e-09	2.71654e-08	0.0420348	0	0	0.147125	0.81084	CD14_Mono	~ age + (1|sex) + (1|subjectid) + (1|timepoint) + (1|adjmfc.group) + (1|timepoint:adjmfc.group)
RFPL1S	1.04916e-09	1.37469e-10	0.114217	0	0	0.00046812	0.885315	CD14_Mono	~ age + (1|sex) + (1|subjectid) + (1|timepoint) + (1|adjmfc.group) + (1|timepoint:adjmfc.group)
NEFH	0	0	0	0	0	0.0648257	0.935174	CD14_Mono	~ age + (1|sex) + (1|subjectid) + (1|timepoint) + (1|adjmfc.group) + (1|timepoint:adjmfc.group)
THOC5	9.69525e-11	0	0	0.0751165	0	0.00600496	0.918879	CD14_Mono	~ age + (1|sex) + (1|subjectid) + (1|timepoint) + (1|adjmfc.group) + (1|timepoint:adjmfc.group)
NIPSNAP1	0	1.16048e-10	0	0.0191487	0	0.00350225	0.977349	CD14_Mono	~ age + (1|sex) + (1|subjectid) + (1|timepoint) + (1|adjmfc.group) + (1|timepoint:adjmfc.group)
NF2	0	0	0	0.13009	4.57199e-07	0.0192218	0.850688	CD14_Mono	~ age + (1|sex) + (1|subjectid) + (1|timepoint) + (1|adjmfc.group) + (1|timepoint:adjmfc.group)
ZMAT5	0	0	0.106336	1.5238e-10	1.43022e-10	0.0123636	0.8813	CD14_Mono	~ age + (1|sex) + (1|subjectid) + (1|timepoint) + (1|adjmfc.group) + (1|timepoint:adjmfc.group)
UQCR10	0.0606606	0	0.368242	0.0833764	0	0.12522	0.362501	CD14_Mono	~ age + (1|sex) + (1|subjectid) + (1|timepoint) + (1|adjmfc.group) + (1|timepoint:adjmfc.group)
ASCC2	0	0	0	0.032486	0	3.44046e-08	0.967514	CD14_Mono	~ age + (1|sex) + (1|subjectid) + (1|timepoint) + (1|adjmfc.group) + (1|timepoint:adjmfc.group)
MTMR3	3.5811e-10	2.02346e-09	0.27475	4.01617e-10	0	0.0649704	0.66028	CD14_Mono	~ age + (1|sex) + (1|subjectid) + (1|timepoint) + (1|adjmfc.group) + (1|timepoint:adjmfc.group)
OSM	0.650257	0.0391862	0.0110224	0.0469855	0.0195034	0.00742526	0.225621	CD14_Mono	~ age + (1|sex) + (1|subjectid) + (1|timepoint) + (1|adjmfc.group) + (1|timepoint:adjmfc.group)
GATSL3	0	0	0.203361	7.9221e-10	0.101066	0.0522506	0.643323	CD14_Mono	~ age + (1|sex) + (1|subjectid) + (1|timepoint) + (1|adjmfc.group) + (1|timepoint:adjmfc.group)
TBC1D10A	0	0	0.0534761	0.0256716	0.2277	0.00914075	0.684011	CD14_Mono	~ age + (1|sex) + (1|subjectid) + (1|timepoint) + (1|adjmfc.group) + (1|timepoint:adjmfc.group)
SF3A1	0.0410975	0	0	2.11032e-09	0.0312756	0.00273281	0.924894	CD14_Mono	~ age + (1|sex) + (1|subjectid) + (1|timepoint) + (1|adjmfc.group) + (1|timepoint:adjmfc.group)
CCDC157	0	1.85937e-10	0.102756	0.0181231	0.107767	0.040288	0.731067	CD14_Mono	~ age + (1|sex) + (1|subjectid) + (1|timepoint) + (1|adjmfc.group) + (1|timepoint:adjmfc.group)
MTFP1	0.0331644	0.155799	0.167394	0.00779995	0	0.000661328	0.635181	CD14_Mono	~ age + (1|sex) + (1|subjectid) + (1|timepoint) + (1|adjmfc.group) + (1|timepoint:adjmfc.group)
PES1	0.0462334	0	0.211139	0	1.02696e-09	2.92559e-05	0.742598	CD14_Mono	~ age + (1|sex) + (1|subjectid) + (1|timepoint) + (1|adjmfc.group) + (1|timepoint:adjmfc.group)
TCN2	0	0	0.0936863	0.426281	0	0.0023362	0.477696	CD14_Mono	~ age + (1|sex) + (1|subjectid) + (1|timepoint) + (1|adjmfc.group) + (1|timepoint:adjmfc.group)
SLC35E4	0.0205745	4.23157e-10	0.0682775	0	0	0.059151	0.851997	CD14_Mono	~ age + (1|sex) + (1|subjectid) + (1|timepoint) + (1|adjmfc.group) + (1|timepoint:adjmfc.group)
DUSP18	0.220767	0.00284517	0	0	0	0.0704081	0.70598	CD14_Mono	~ age + (1|sex) + (1|subjectid) + (1|timepoint) + (1|adjmfc.group) + (1|timepoint:adjmfc.group)
MORC2-AS1	0	0	0	0	0.262007	0.0175042	0.720489	CD14_Mono	~ age + (1|sex) + (1|subjectid) + (1|timepoint) + (1|adjmfc.group) + (1|timepoint:adjmfc.group)
MORC2	0	0	0	0	0	0.000333367	0.999667	CD14_Mono	~ age + (1|sex) + (1|subjectid) + (1|timepoint) + (1|adjmfc.group) + (1|timepoint:adjmfc.group)
TUG1	0	9.60358e-11	0.0921686	0	0	0.000889952	0.906941	CD14_Mono	~ age + (1|sex) + (1|subjectid) + (1|timepoint) + (1|adjmfc.group) + (1|timepoint:adjmfc.group)
SELM	0.0462473	0	0.102569	0.230064	0	0.0138373	0.607283	CD14_Mono	~ age + (1|sex) + (1|subjectid) + (1|timepoint) + (1|adjmfc.group) + (1|timepoint:adjmfc.group)
RNF185	0	0	0	0	0	0.0102872	0.989713	CD14_Mono	~ age + (1|sex) + (1|subjectid) + (1|timepoint) + (1|adjmfc.group) + (1|timepoint:adjmfc.group)
LIMK2	1.70922e-09	8.39267e-10	0.0255361	0	0.185588	0.0409294	0.747947	CD14_Mono	~ age + (1|sex) + (1|subjectid) + (1|timepoint) + (1|adjmfc.group) + (1|timepoint:adjmfc.group)
PIK3IP1	0.311857	0	0	0	0.0751828	0.00503256	0.607928	CD14_Mono	~ age + (1|sex) + (1|subjectid) + (1|timepoint) + (1|adjmfc.group) + (1|timepoint:adjmfc.group)
PATZ1	0	0.00271775	8.69627e-10	0.00844059	0	0.0337372	0.955104	CD14_Mono	~ age + (1|sex) + (1|subjectid) + (1|timepoint) + (1|adjmfc.group) + (1|timepoint:adjmfc.group)
DRG1	0.0430429	1.42376e-10	0	0.0348889	0	0.0696013	0.852467	CD14_Mono	~ age + (1|sex) + (1|subjectid) + (1|timepoint) + (1|adjmfc.group) + (1|timepoint:adjmfc.group)
EIF4ENIF1	0	0	0.109051	0	0	0.000113496	0.890835	CD14_Mono	~ age + (1|sex) + (1|subjectid) + (1|timepoint) + (1|adjmfc.group) + (1|timepoint:adjmfc.group)
SFI1	7.34714e-10	0	0	0.059076	0.100258	0.00618651	0.834479	CD14_Mono	~ age + (1|sex) + (1|subjectid) + (1|timepoint) + (1|adjmfc.group) + (1|timepoint:adjmfc.group)
PISD	0	0	0.164872	0	0.0878021	0.000417632	0.746908	CD14_Mono	~ age + (1|sex) + (1|subjectid) + (1|timepoint) + (1|adjmfc.group) + (1|timepoint:adjmfc.group)
PRR14L	0.119039	0	0.236634	0	0.0940846	0.00333446	0.546908	CD14_Mono	~ age + (1|sex) + (1|subjectid) + (1|timepoint) + (1|adjmfc.group) + (1|timepoint:adjmfc.group)
DEPDC5	0	0	0	0	0	0.00786119	0.992139	CD14_Mono	~ age + (1|sex) + (1|subjectid) + (1|timepoint) + (1|adjmfc.group) + (1|timepoint:adjmfc.group)
YWHAH	0	0	1.02259e-10	0	0.0298131	0.00429903	0.965888	CD14_Mono	~ age + (1|sex) + (1|subjectid) + (1|timepoint) + (1|adjmfc.group) + (1|timepoint:adjmfc.group)
RTCB	0.353982	0	0.263612	0	0.0284076	0.00299498	0.351004	CD14_Mono	~ age + (1|sex) + (1|subjectid) + (1|timepoint) + (1|adjmfc.group) + (1|timepoint:adjmfc.group)
FBXO7	0	3.99455e-10	0.22266	0.0547649	0	0.00936748	0.713208	CD14_Mono	~ age + (1|sex) + (1|subjectid) + (1|timepoint) + (1|adjmfc.group) + (1|timepoint:adjmfc.group)
HMGXB4	0	0.0655825	0.0182295	0	0.13151	0.00202249	0.782655	CD14_Mono	~ age + (1|sex) + (1|subjectid) + (1|timepoint) + (1|adjmfc.group) + (1|timepoint:adjmfc.group)
TOM1	0.132222	0	0.141029	0	0	0.0296433	0.697106	CD14_Mono	~ age + (1|sex) + (1|subjectid) + (1|timepoint) + (1|adjmfc.group) + (1|timepoint:adjmfc.group)
HMOX1	0.00500882	0	0.374843	0.0387864	0	0.0253696	0.555992	CD14_Mono	~ age + (1|sex) + (1|subjectid) + (1|timepoint) + (1|adjmfc.group) + (1|timepoint:adjmfc.group)
MCM5	2.40008e-10	0	0	0.0346577	5.28957e-10	0.141844	0.823498	CD14_Mono	~ age + (1|sex) + (1|subjectid) + (1|timepoint) + (1|adjmfc.group) + (1|timepoint:adjmfc.group)
APOL6	0.00248988	0	0.135091	0.542992	0.168947	0.00769669	0.142783	CD14_Mono	~ age + (1|sex) + (1|subjectid) + (1|timepoint) + (1|adjmfc.group) + (1|timepoint:adjmfc.group)
APOL3	4.43955e-10	0	0.119726	0.314819	0.167716	0.0360355	0.361703	CD14_Mono	~ age + (1|sex) + (1|subjectid) + (1|timepoint) + (1|adjmfc.group) + (1|timepoint:adjmfc.group)
APOL4	5.74046e-10	0.0102095	0.193877	0.387708	0.0967908	0.000223206	0.311191	CD14_Mono	~ age + (1|sex) + (1|subjectid) + (1|timepoint) + (1|adjmfc.group) + (1|timepoint:adjmfc.group)
APOL2	0	0	0.242119	0.182343	0.28981	0.00617964	0.279549	CD14_Mono	~ age + (1|sex) + (1|subjectid) + (1|timepoint) + (1|adjmfc.group) + (1|timepoint:adjmfc.group)
APOL1	0.114094	0.0025107	0.0726309	0.343957	0	0.0153715	0.451436	CD14_Mono	~ age + (1|sex) + (1|subjectid) + (1|timepoint) + (1|adjmfc.group) + (1|timepoint:adjmfc.group)
MYH9	0.307446	0.00322873	0.127948	0	0	0.00185148	0.559526	CD14_Mono	~ age + (1|sex) + (1|subjectid) + (1|timepoint) + (1|adjmfc.group) + (1|timepoint:adjmfc.group)
TXN2	0	0	0.314809	0	0	0.00197118	0.68322	CD14_Mono	~ age + (1|sex) + (1|subjectid) + (1|timepoint) + (1|adjmfc.group) + (1|timepoint:adjmfc.group)
FOXRED2	0.0231342	0.00992407	0.00666795	3.18875e-09	0.0313666	5.14448e-05	0.928856	CD14_Mono	~ age + (1|sex) + (1|subjectid) + (1|timepoint) + (1|adjmfc.group) + (1|timepoint:adjmfc.group)
EIF3D	6.0638e-10	0.00910113	0.30588	1.16889e-09	0.248748	0.0794208	0.35685	CD14_Mono	~ age + (1|sex) + (1|subjectid) + (1|timepoint) + (1|adjmfc.group) + (1|timepoint:adjmfc.group)
IFT27	0.091025	0	0.142694	1.82006e-09	2.11914e-09	0.191159	0.575122	CD14_Mono	~ age + (1|sex) + (1|subjectid) + (1|timepoint) + (1|adjmfc.group) + (1|timepoint:adjmfc.group)
NCF4	0.274837	0	0.275763	0.0285694	0.0339481	5.81285e-05	0.386825	CD14_Mono	~ age + (1|sex) + (1|subjectid) + (1|timepoint) + (1|adjmfc.group) + (1|timepoint:adjmfc.group)
CSF2RB	0.193748	0	9.04209e-10	0.197769	0	0.00435861	0.604124	CD14_Mono	~ age + (1|sex) + (1|subjectid) + (1|timepoint) + (1|adjmfc.group) + (1|timepoint:adjmfc.group)
TST	0	1.25878e-10	0	0	0.031598	0.053303	0.915099	CD14_Mono	~ age + (1|sex) + (1|subjectid) + (1|timepoint) + (1|adjmfc.group) + (1|timepoint:adjmfc.group)
MPST	0	0	0.17533	0.181907	0.037481	0.00130181	0.60398	CD14_Mono	~ age + (1|sex) + (1|subjectid) + (1|timepoint) + (1|adjmfc.group) + (1|timepoint:adjmfc.group)
KCTD17	0	0	0	0	0	0.0120499	0.98795	CD14_Mono	~ age + (1|sex) + (1|subjectid) + (1|timepoint) + (1|adjmfc.group) + (1|timepoint:adjmfc.group)
IL2RB	0	0	0.101007	0	0	8.31276e-05	0.89891	CD14_Mono	~ age + (1|sex) + (1|subjectid) + (1|timepoint) + (1|adjmfc.group) + (1|timepoint:adjmfc.group)
RAC2	0.27236	0.020256	0.0645032	0	0	0.00289154	0.639989	CD14_Mono	~ age + (1|sex) + (1|subjectid) + (1|timepoint) + (1|adjmfc.group) + (1|timepoint:adjmfc.group)
CYTH4	0.255692	0	0.282262	0	0	0.0409618	0.421084	CD14_Mono	~ age + (1|sex) + (1|subjectid) + (1|timepoint) + (1|adjmfc.group) + (1|timepoint:adjmfc.group)
MFNG	0.250501	1.89726e-09	0	4.71734e-09	0.00927363	0.0223813	0.717844	CD14_Mono	~ age + (1|sex) + (1|subjectid) + (1|timepoint) + (1|adjmfc.group) + (1|timepoint:adjmfc.group)
CDC42EP1	0	1.2349e-06	0.610067	1.3672e-07	0.0192107	0.04037	0.330351	CD14_Mono	~ age + (1|sex) + (1|subjectid) + (1|timepoint) + (1|adjmfc.group) + (1|timepoint:adjmfc.group)
LGALS2	0	0.0157259	0.909578	0.0137576	0.000120328	0.00792411	0.0528938	CD14_Mono	~ age + (1|sex) + (1|subjectid) + (1|timepoint) + (1|adjmfc.group) + (1|timepoint:adjmfc.group)
GGA1	1.3759e-10	7.56804e-10	0.423593	0	0.127192	0.0160508	0.433164	CD14_Mono	~ age + (1|sex) + (1|subjectid) + (1|timepoint) + (1|adjmfc.group) + (1|timepoint:adjmfc.group)
SH3BP1	0	0	0.408516	0	0	0.000318684	0.591165	CD14_Mono	~ age + (1|sex) + (1|subjectid) + (1|timepoint) + (1|adjmfc.group) + (1|timepoint:adjmfc.group)
LGALS1	0.0777504	0.0929791	0.282097	0.319729	0.0839789	0.0365777	0.106888	CD14_Mono	~ age + (1|sex) + (1|subjectid) + (1|timepoint) + (1|adjmfc.group) + (1|timepoint:adjmfc.group)
NOL12	0	0	1.43549e-10	0.0268733	0.0513814	0.0369928	0.884752	CD14_Mono	~ age + (1|sex) + (1|subjectid) + (1|timepoint) + (1|adjmfc.group) + (1|timepoint:adjmfc.group)
TRIOBP	0	0	0.158335	0	0.0964894	0.0176188	0.727557	CD14_Mono	~ age + (1|sex) + (1|subjectid) + (1|timepoint) + (1|adjmfc.group) + (1|timepoint:adjmfc.group)
H1F0	1.99027e-08	0	0.774205	0	0	0.000542684	0.225252	CD14_Mono	~ age + (1|sex) + (1|subjectid) + (1|timepoint) + (1|adjmfc.group) + (1|timepoint:adjmfc.group)
ANKRD54	0.0138952	0	0	0	0	0.00698014	0.979125	CD14_Mono	~ age + (1|sex) + (1|subjectid) + (1|timepoint) + (1|adjmfc.group) + (1|timepoint:adjmfc.group)
EIF3L	0.00839679	0.0143961	0.37858	0.180743	0	0.0135551	0.404329	CD14_Mono	~ age + (1|sex) + (1|subjectid) + (1|timepoint) + (1|adjmfc.group) + (1|timepoint:adjmfc.group)
MICALL1	0	0.029154	1.04176e-10	0	0.139676	0.000616805	0.830554	CD14_Mono	~ age + (1|sex) + (1|subjectid) + (1|timepoint) + (1|adjmfc.group) + (1|timepoint:adjmfc.group)
POLR2F	2.27595e-10	0	0.248049	0	0	0.0379212	0.714029	CD14_Mono	~ age + (1|sex) + (1|subjectid) + (1|timepoint) + (1|adjmfc.group) + (1|timepoint:adjmfc.group)
PICK1	0	0	0	0	0	0.00509347	0.994907	CD14_Mono	~ age + (1|sex) + (1|subjectid) + (1|timepoint) + (1|adjmfc.group) + (1|timepoint:adjmfc.group)
MAFF	0.0408903	0	0.251452	0	0.108238	0.000205075	0.599215	CD14_Mono	~ age + (1|sex) + (1|subjectid) + (1|timepoint) + (1|adjmfc.group) + (1|timepoint:adjmfc.group)
TMEM184B	0	9.61784e-08	0.12297	0	0	0.00457696	0.872453	CD14_Mono	~ age + (1|sex) + (1|subjectid) + (1|timepoint) + (1|adjmfc.group) + (1|timepoint:adjmfc.group)
CSNK1E	0	2.41893e-09	0.157864	0.0421872	0.114451	0.00449868	0.680998	CD14_Mono	~ age + (1|sex) + (1|subjectid) + (1|timepoint) + (1|adjmfc.group) + (1|timepoint:adjmfc.group)
DDX17	0	1.72181e-10	0.183138	2.01972e-08	0.211026	0.00480596	0.60103	CD14_Mono	~ age + (1|sex) + (1|subjectid) + (1|timepoint) + (1|adjmfc.group) + (1|timepoint:adjmfc.group)
CBY1	0.0706568	0	0	5.45812e-10	1.09886e-09	0.0133459	0.915997	CD14_Mono	~ age + (1|sex) + (1|subjectid) + (1|timepoint) + (1|adjmfc.group) + (1|timepoint:adjmfc.group)
TOMM22	0.0225329	0	0.165057	0.100444	2.39555e-09	0.00108686	0.710879	CD14_Mono	~ age + (1|sex) + (1|subjectid) + (1|timepoint) + (1|adjmfc.group) + (1|timepoint:adjmfc.group)
JOSD1	0.0563744	0.00112087	0	3.54053e-08	0.104612	0.000198281	0.837694	CD14_Mono	~ age + (1|sex) + (1|subjectid) + (1|timepoint) + (1|adjmfc.group) + (1|timepoint:adjmfc.group)
GTPBP1	0	3.87813e-09	0.430284	0.0641749	6.74867e-09	0.0116252	0.493916	CD14_Mono	~ age + (1|sex) + (1|subjectid) + (1|timepoint) + (1|adjmfc.group) + (1|timepoint:adjmfc.group)
SUN2	6.73091e-10	0.0467589	0.361214	0	0	0.00269956	0.589327	CD14_Mono	~ age + (1|sex) + (1|subjectid) + (1|timepoint) + (1|adjmfc.group) + (1|timepoint:adjmfc.group)
DNAL4	0	0	0	4.44825e-10	0.00292304	0.0413112	0.955766	CD14_Mono	~ age + (1|sex) + (1|subjectid) + (1|timepoint) + (1|adjmfc.group) + (1|timepoint:adjmfc.group)
CBX6	0	0	0.392156	0.216976	0.0558427	0.0626011	0.272424	CD14_Mono	~ age + (1|sex) + (1|subjectid) + (1|timepoint) + (1|adjmfc.group) + (1|timepoint:adjmfc.group)
APOBEC3A	0.0268801	0.0958272	0.374062	0.307337	0.0335417	0.00463744	0.157715	CD14_Mono	~ age + (1|sex) + (1|subjectid) + (1|timepoint) + (1|adjmfc.group) + (1|timepoint:adjmfc.group)
APOBEC3B	0.133223	4.70412e-09	0.257964	0.102066	0.0532031	0.0143923	0.439151	CD14_Mono	~ age + (1|sex) + (1|subjectid) + (1|timepoint) + (1|adjmfc.group) + (1|timepoint:adjmfc.group)
APOBEC3C	0.0126473	0.0545432	0.174823	0.386148	0	0.015633	0.356206	CD14_Mono	~ age + (1|sex) + (1|subjectid) + (1|timepoint) + (1|adjmfc.group) + (1|timepoint:adjmfc.group)
APOBEC3D	0.0105867	0.0395471	0.030034	0.276253	0	0.0112383	0.632341	CD14_Mono	~ age + (1|sex) + (1|subjectid) + (1|timepoint) + (1|adjmfc.group) + (1|timepoint:adjmfc.group)
APOBEC3F	1.98603e-10	0	0.142536	0.0189289	0.142145	0.0119695	0.68442	CD14_Mono	~ age + (1|sex) + (1|subjectid) + (1|timepoint) + (1|adjmfc.group) + (1|timepoint:adjmfc.group)
APOBEC3G	0.241648	0.0899824	0.0680458	0.167081	0.0609943	0.00206347	0.370185	CD14_Mono	~ age + (1|sex) + (1|subjectid) + (1|timepoint) + (1|adjmfc.group) + (1|timepoint:adjmfc.group)
CBX7	0.0248273	5.16487e-10	0	0	0.177649	0.00453347	0.79299	CD14_Mono	~ age + (1|sex) + (1|subjectid) + (1|timepoint) + (1|adjmfc.group) + (1|timepoint:adjmfc.group)
RPL3	0.103991	0	0.335715	0.17361	0.014153	0.0145323	0.357999	CD14_Mono	~ age + (1|sex) + (1|subjectid) + (1|timepoint) + (1|adjmfc.group) + (1|timepoint:adjmfc.group)
SYNGR1	0	0	0.413359	0.187894	0	0.00244507	0.396302	CD14_Mono	~ age + (1|sex) + (1|subjectid) + (1|timepoint) + (1|adjmfc.group) + (1|timepoint:adjmfc.group)
TAB1	2.34527e-10	0.00903976	0.0893142	4.10306e-10	0.106259	0.000422677	0.794964	CD14_Mono	~ age + (1|sex) + (1|subjectid) + (1|timepoint) + (1|adjmfc.group) + (1|timepoint:adjmfc.group)
MIEF1	1.64746e-10	0	0.311409	2.30162e-09	0.169656	0.00754959	0.511385	CD14_Mono	~ age + (1|sex) + (1|subjectid) + (1|timepoint) + (1|adjmfc.group) + (1|timepoint:adjmfc.group)
ATF4	0.121233	0	1.6001e-09	0	0.399661	0.00709191	0.472014	CD14_Mono	~ age + (1|sex) + (1|subjectid) + (1|timepoint) + (1|adjmfc.group) + (1|timepoint:adjmfc.group)
RPS19BP1	0	0	0.110528	0.0154596	0	0.00461518	0.869398	CD14_Mono	~ age + (1|sex) + (1|subjectid) + (1|timepoint) + (1|adjmfc.group) + (1|timepoint:adjmfc.group)
GRAP2	0	0	0	0	0	0.00337892	0.996621	CD14_Mono	~ age + (1|sex) + (1|subjectid) + (1|timepoint) + (1|adjmfc.group) + (1|timepoint:adjmfc.group)
RP3-496C20.1	0.00468964	0	0	0	0	0.0600489	0.935261	CD14_Mono	~ age + (1|sex) + (1|subjectid) + (1|timepoint) + (1|adjmfc.group) + (1|timepoint:adjmfc.group)
TNRC6B	0.323011	0	0	0.206695	0	0.0121019	0.458193	CD14_Mono	~ age + (1|sex) + (1|subjectid) + (1|timepoint) + (1|adjmfc.group) + (1|timepoint:adjmfc.group)
ADSL	0.0879281	0	0.0618802	0.0363715	0.15244	0.0014253	0.659955	CD14_Mono	~ age + (1|sex) + (1|subjectid) + (1|timepoint) + (1|adjmfc.group) + (1|timepoint:adjmfc.group)
SGSM3	0.0322829	0	3.375e-10	0	0.0056268	0.00572895	0.956361	CD14_Mono	~ age + (1|sex) + (1|subjectid) + (1|timepoint) + (1|adjmfc.group) + (1|timepoint:adjmfc.group)
RP5-1042K10.10	1.47187e-10	0	0.305044	0	0.141352	0.117545	0.436059	CD14_Mono	~ age + (1|sex) + (1|subjectid) + (1|timepoint) + (1|adjmfc.group) + (1|timepoint:adjmfc.group)
MKL1	0	1.6785e-10	0	9.91402e-11	0.0506769	0.0788872	0.870436	CD14_Mono	~ age + (1|sex) + (1|subjectid) + (1|timepoint) + (1|adjmfc.group) + (1|timepoint:adjmfc.group)
SLC25A17	0.0244757	0	0.103299	0	0	0.00116816	0.871057	CD14_Mono	~ age + (1|sex) + (1|subjectid) + (1|timepoint) + (1|adjmfc.group) + (1|timepoint:adjmfc.group)
ST13	0	0	0.105555	0.0651196	0	0.00013798	0.829187	CD14_Mono	~ age + (1|sex) + (1|subjectid) + (1|timepoint) + (1|adjmfc.group) + (1|timepoint:adjmfc.group)
XPNPEP3	0	0	0.25549	0.189472	2.65724e-09	0.0492369	0.505801	CD14_Mono	~ age + (1|sex) + (1|subjectid) + (1|timepoint) + (1|adjmfc.group) + (1|timepoint:adjmfc.group)
RBX1	0	0	0.104184	0.0397535	0.0724019	0.084996	0.698665	CD14_Mono	~ age + (1|sex) + (1|subjectid) + (1|timepoint) + (1|adjmfc.group) + (1|timepoint:adjmfc.group)
EP300	0.00938662	1.3646e-08	0.36805	0.0315831	0	0.0178642	0.573116	CD14_Mono	~ age + (1|sex) + (1|subjectid) + (1|timepoint) + (1|adjmfc.group) + (1|timepoint:adjmfc.group)
L3MBTL2	0	0	0.364176	8.87065e-10	0	0.017975	0.617849	CD14_Mono	~ age + (1|sex) + (1|subjectid) + (1|timepoint) + (1|adjmfc.group) + (1|timepoint:adjmfc.group)
RANGAP1	1.28668e-10	0	0	0.0564106	0.148423	0.0402177	0.754949	CD14_Mono	~ age + (1|sex) + (1|subjectid) + (1|timepoint) + (1|adjmfc.group) + (1|timepoint:adjmfc.group)
ZC3H7B	0	0	0.0217382	0	0.0242849	0.0112547	0.942722	CD14_Mono	~ age + (1|sex) + (1|subjectid) + (1|timepoint) + (1|adjmfc.group) + (1|timepoint:adjmfc.group)
TOB2	0.0969519	0.00212176	0	0.0571975	2.03806e-10	0.00603467	0.837694	CD14_Mono	~ age + (1|sex) + (1|subjectid) + (1|timepoint) + (1|adjmfc.group) + (1|timepoint:adjmfc.group)
PHF5A	0.0208862	0	0	0	0	0.0689096	0.910204	CD14_Mono	~ age + (1|sex) + (1|subjectid) + (1|timepoint) + (1|adjmfc.group) + (1|timepoint:adjmfc.group)
ACO2	0.206099	0.0153467	0.00770124	7.88631e-07	0.221774	0.0133927	0.535685	CD14_Mono	~ age + (1|sex) + (1|subjectid) + (1|timepoint) + (1|adjmfc.group) + (1|timepoint:adjmfc.group)
POLR3H	0	4.13756e-10	0.205932	0.0250636	0.0676211	0.00190795	0.699476	CD14_Mono	~ age + (1|sex) + (1|subjectid) + (1|timepoint) + (1|adjmfc.group) + (1|timepoint:adjmfc.group)
PMM1	5.13061e-09	0	0.241368	4.16173e-09	0.00786756	8.59196e-06	0.750756	CD14_Mono	~ age + (1|sex) + (1|subjectid) + (1|timepoint) + (1|adjmfc.group) + (1|timepoint:adjmfc.group)
DESI1	0.0570472	0.0209368	0.0583926	0.256771	7.44772e-08	0.000405488	0.606447	CD14_Mono	~ age + (1|sex) + (1|subjectid) + (1|timepoint) + (1|adjmfc.group) + (1|timepoint:adjmfc.group)
XRCC6	1.79611e-09	0	0.150367	0.0417835	0.0728041	0.00782182	0.727224	CD14_Mono	~ age + (1|sex) + (1|subjectid) + (1|timepoint) + (1|adjmfc.group) + (1|timepoint:adjmfc.group)
NHP2L1	0	0	0.0835535	0	0	0.081789	0.834658	CD14_Mono	~ age + (1|sex) + (1|subjectid) + (1|timepoint) + (1|adjmfc.group) + (1|timepoint:adjmfc.group)
C22orf46	0.186123	0	0	3.90936e-10	0.0741694	0.039207	0.700501	CD14_Mono	~ age + (1|sex) + (1|subjectid) + (1|timepoint) + (1|adjmfc.group) + (1|timepoint:adjmfc.group)
MEI1	6.69335e-09	3.21681e-09	0.0930804	0.0160806	0	0.0507708	0.840068	CD14_Mono	~ age + (1|sex) + (1|subjectid) + (1|timepoint) + (1|adjmfc.group) + (1|timepoint:adjmfc.group)
CCDC134	0	0	0	0	0.127081	0.0433698	0.829549	CD14_Mono	~ age + (1|sex) + (1|subjectid) + (1|timepoint) + (1|adjmfc.group) + (1|timepoint:adjmfc.group)
RP5-821D11.7	0.0239029	0	3.954e-10	7.45384e-10	0	0.0148224	0.961275	CD14_Mono	~ age + (1|sex) + (1|subjectid) + (1|timepoint) + (1|adjmfc.group) + (1|timepoint:adjmfc.group)
SREBF2	0.0485734	0	0	0.00249298	0.02992	0.00200189	0.917012	CD14_Mono	~ age + (1|sex) + (1|subjectid) + (1|timepoint) + (1|adjmfc.group) + (1|timepoint:adjmfc.group)
WBP2NL	0	0	0	0.0144625	0.114837	6.50712e-07	0.870699	CD14_Mono	~ age + (1|sex) + (1|subjectid) + (1|timepoint) + (1|adjmfc.group) + (1|timepoint:adjmfc.group)
NAGA	0	0	0	0.0304725	0.117709	0.00250547	0.849313	CD14_Mono	~ age + (1|sex) + (1|subjectid) + (1|timepoint) + (1|adjmfc.group) + (1|timepoint:adjmfc.group)
SMDT1	0	4.1774e-10	0.882232	0.0237774	0	2.19805e-07	0.0939904	CD14_Mono	~ age + (1|sex) + (1|subjectid) + (1|timepoint) + (1|adjmfc.group) + (1|timepoint:adjmfc.group)
NDUFA6	0.280502	0	0.17311	0.121343	0	0.0244395	0.400605	CD14_Mono	~ age + (1|sex) + (1|subjectid) + (1|timepoint) + (1|adjmfc.group) + (1|timepoint:adjmfc.group)
TCF20	0	0	0	0	0	0.0107207	0.989279	CD14_Mono	~ age + (1|sex) + (1|subjectid) + (1|timepoint) + (1|adjmfc.group) + (1|timepoint:adjmfc.group)
NFAM1	1.58186e-08	0.101704	0.114644	0.0721527	0.106968	0.000310634	0.60422	CD14_Mono	~ age + (1|sex) + (1|subjectid) + (1|timepoint) + (1|adjmfc.group) + (1|timepoint:adjmfc.group)
RRP7A	0	0	0.790846	0.0210867	0	1.08207e-05	0.188056	CD14_Mono	~ age + (1|sex) + (1|subjectid) + (1|timepoint) + (1|adjmfc.group) + (1|timepoint:adjmfc.group)
POLDIP3	0	0	0	0.129884	0.0801807	0.048596	0.74134	CD14_Mono	~ age + (1|sex) + (1|subjectid) + (1|timepoint) + (1|adjmfc.group) + (1|timepoint:adjmfc.group)
RNU12	0.0526938	0	0.265374	0.0816531	0.22688	0.00278785	0.370611	CD14_Mono	~ age + (1|sex) + (1|subjectid) + (1|timepoint) + (1|adjmfc.group) + (1|timepoint:adjmfc.group)
CYB5R3	6.51358e-10	0	0.371205	9.05928e-11	0	0.00515123	0.623643	CD14_Mono	~ age + (1|sex) + (1|subjectid) + (1|timepoint) + (1|adjmfc.group) + (1|timepoint:adjmfc.group)
ATP5L2	0.0863049	5.72383e-09	0	0	0.0168039	0.0105658	0.886325	CD14_Mono	~ age + (1|sex) + (1|subjectid) + (1|timepoint) + (1|adjmfc.group) + (1|timepoint:adjmfc.group)
ARFGAP3	0.0160889	0	0.209507	0.178278	0.0368297	0.000279475	0.559017	CD14_Mono	~ age + (1|sex) + (1|subjectid) + (1|timepoint) + (1|adjmfc.group) + (1|timepoint:adjmfc.group)
PACSIN2	0.0531437	0	0	1.53675e-10	0.213636	0.00220451	0.731016	CD14_Mono	~ age + (1|sex) + (1|subjectid) + (1|timepoint) + (1|adjmfc.group) + (1|timepoint:adjmfc.group)
TTLL1	0	0	0.147591	0.0329193	3.29885e-09	0.000581425	0.818908	CD14_Mono	~ age + (1|sex) + (1|subjectid) + (1|timepoint) + (1|adjmfc.group) + (1|timepoint:adjmfc.group)
BIK	9.83619e-09	0.065464	0.285621	0.0228589	0	0.040418	0.585638	CD14_Mono	~ age + (1|sex) + (1|subjectid) + (1|timepoint) + (1|adjmfc.group) + (1|timepoint:adjmfc.group)
MCAT	0	0	0	8.47977e-11	0.143636	0.0247306	0.831633	CD14_Mono	~ age + (1|sex) + (1|subjectid) + (1|timepoint) + (1|adjmfc.group) + (1|timepoint:adjmfc.group)
TSPO	0.0878023	0	0.452428	0	6.70153e-11	0.02953	0.43024	CD14_Mono	~ age + (1|sex) + (1|subjectid) + (1|timepoint) + (1|adjmfc.group) + (1|timepoint:adjmfc.group)
TTLL12	0	0	0	0	0	0.00684474	0.993155	CD14_Mono	~ age + (1|sex) + (1|subjectid) + (1|timepoint) + (1|adjmfc.group) + (1|timepoint:adjmfc.group)
SAMM50	0.0233941	0.123381	0	0	0	0.0781607	0.775064	CD14_Mono	~ age + (1|sex) + (1|subjectid) + (1|timepoint) + (1|adjmfc.group) + (1|timepoint:adjmfc.group)
PARVB	0.00955354	8.16544e-09	0.0247712	0	0.0176427	0.0444239	0.903609	CD14_Mono	~ age + (1|sex) + (1|subjectid) + (1|timepoint) + (1|adjmfc.group) + (1|timepoint:adjmfc.group)
PARVG	0.0372848	1.6241e-10	0.133808	9.55142e-11	5.42432e-10	0.0284766	0.80043	CD14_Mono	~ age + (1|sex) + (1|subjectid) + (1|timepoint) + (1|adjmfc.group) + (1|timepoint:adjmfc.group)
LDOC1L	0	0.0354438	0	0.0552475	0.0169886	0.00260967	0.88971	CD14_Mono	~ age + (1|sex) + (1|subjectid) + (1|timepoint) + (1|adjmfc.group) + (1|timepoint:adjmfc.group)
PRR5	1.01211e-10	0.0538802	0.361357	0	0.00203441	0.00233344	0.580395	CD14_Mono	~ age + (1|sex) + (1|subjectid) + (1|timepoint) + (1|adjmfc.group) + (1|timepoint:adjmfc.group)
CTA-217C2.1	0.0240697	0	0.501112	0.0962217	0.054872	0.0296281	0.294096	CD14_Mono	~ age + (1|sex) + (1|subjectid) + (1|timepoint) + (1|adjmfc.group) + (1|timepoint:adjmfc.group)
NUP50	0	0	0.209188	1.16024e-10	0	0.0438854	0.746927	CD14_Mono	~ age + (1|sex) + (1|subjectid) + (1|timepoint) + (1|adjmfc.group) + (1|timepoint:adjmfc.group)
KIAA0930	0.119525	0	0	0.151148	0.0312036	0.0471242	0.650999	CD14_Mono	~ age + (1|sex) + (1|subjectid) + (1|timepoint) + (1|adjmfc.group) + (1|timepoint:adjmfc.group)
UPK3A	0.0854302	0	0.320476	0.194296	0	0.014008	0.385789	CD14_Mono	~ age + (1|sex) + (1|subjectid) + (1|timepoint) + (1|adjmfc.group) + (1|timepoint:adjmfc.group)
FAM118A	0.0192526	1.37324e-10	0.819717	9.8466e-11	0.00732747	3.89859e-05	0.153664	CD14_Mono	~ age + (1|sex) + (1|subjectid) + (1|timepoint) + (1|adjmfc.group) + (1|timepoint:adjmfc.group)
ATXN10	0.0258865	1.52208e-09	0	0.149698	1.95487e-09	0.0258148	0.798601	CD14_Mono	~ age + (1|sex) + (1|subjectid) + (1|timepoint) + (1|adjmfc.group) + (1|timepoint:adjmfc.group)
CITF22-92A6.1	0	1.91878e-10	0	9.26378e-11	0	0.121184	0.878816	CD14_Mono	~ age + (1|sex) + (1|subjectid) + (1|timepoint) + (1|adjmfc.group) + (1|timepoint:adjmfc.group)
C22orf26	0	5.00665e-10	0.0768572	6.82015e-10	0.173411	0.00102289	0.748709	CD14_Mono	~ age + (1|sex) + (1|subjectid) + (1|timepoint) + (1|adjmfc.group) + (1|timepoint:adjmfc.group)
RP6-109B7.3	0.0777211	0	0	0.0261234	0	0.0195746	0.876581	CD14_Mono	~ age + (1|sex) + (1|subjectid) + (1|timepoint) + (1|adjmfc.group) + (1|timepoint:adjmfc.group)
FLJ27365	1.02303e-10	0	0	0	0.14113	0.0132252	0.845644	CD14_Mono	~ age + (1|sex) + (1|subjectid) + (1|timepoint) + (1|adjmfc.group) + (1|timepoint:adjmfc.group)
PPARA	0.0189131	0	0.0837021	0	0.0381766	0.059564	0.799644	CD14_Mono	~ age + (1|sex) + (1|subjectid) + (1|timepoint) + (1|adjmfc.group) + (1|timepoint:adjmfc.group)
CDPF1	0	1.63403e-10	0	0.000232334	0	0.00224429	0.997523	CD14_Mono	~ age + (1|sex) + (1|subjectid) + (1|timepoint) + (1|adjmfc.group) + (1|timepoint:adjmfc.group)
TTC38	0.016691	0.0638619	0	0.0858944	6.07539e-10	0.00118729	0.832365	CD14_Mono	~ age + (1|sex) + (1|subjectid) + (1|timepoint) + (1|adjmfc.group) + (1|timepoint:adjmfc.group)
TRMU	0	0	0	0	0	0.0218135	0.978186	CD14_Mono	~ age + (1|sex) + (1|subjectid) + (1|timepoint) + (1|adjmfc.group) + (1|timepoint:adjmfc.group)
GRAMD4	0	3.53324e-08	0.0541712	0.000799818	8.1992e-09	0.00430279	0.940726	CD14_Mono	~ age + (1|sex) + (1|subjectid) + (1|timepoint) + (1|adjmfc.group) + (1|timepoint:adjmfc.group)
CERK	0.17784	0.0323599	0	0.0147175	0.00941289	0.00678235	0.758887	CD14_Mono	~ age + (1|sex) + (1|subjectid) + (1|timepoint) + (1|adjmfc.group) + (1|timepoint:adjmfc.group)
CTA-29F11.1	0.128017	1.81286e-08	9.26092e-10	6.70458e-10	0.116071	0.0108836	0.745028	CD14_Mono	~ age + (1|sex) + (1|subjectid) + (1|timepoint) + (1|adjmfc.group) + (1|timepoint:adjmfc.group)
TBC1D22A	1.56571e-09	3.33389e-07	0.321766	0.0434943	0	0.0160932	0.618646	CD14_Mono	~ age + (1|sex) + (1|subjectid) + (1|timepoint) + (1|adjmfc.group) + (1|timepoint:adjmfc.group)
C22orf34	7.64284e-10	1.5818e-10	0.273116	0	0	0.0227918	0.704092	CD14_Mono	~ age + (1|sex) + (1|subjectid) + (1|timepoint) + (1|adjmfc.group) + (1|timepoint:adjmfc.group)
RP1-29C18.10	0	7.10042e-10	0.468611	1.10778e-09	0	0.00398984	0.527399	CD14_Mono	~ age + (1|sex) + (1|subjectid) + (1|timepoint) + (1|adjmfc.group) + (1|timepoint:adjmfc.group)
BRD1	1.62995e-09	0.0174347	0	0.0396961	0.0902519	0.00129738	0.85132	CD14_Mono	~ age + (1|sex) + (1|subjectid) + (1|timepoint) + (1|adjmfc.group) + (1|timepoint:adjmfc.group)
ZBED4	0	0	0	0	0.0488076	0.000845556	0.950347	CD14_Mono	~ age + (1|sex) + (1|subjectid) + (1|timepoint) + (1|adjmfc.group) + (1|timepoint:adjmfc.group)
ALG12	0	0	0	0	0	0.0868504	0.91315	CD14_Mono	~ age + (1|sex) + (1|subjectid) + (1|timepoint) + (1|adjmfc.group) + (1|timepoint:adjmfc.group)
CRELD2	0.00278853	0.0393818	0.00414734	0.156111	0	0.00886552	0.788706	CD14_Mono	~ age + (1|sex) + (1|subjectid) + (1|timepoint) + (1|adjmfc.group) + (1|timepoint:adjmfc.group)
PIM3	0	0	0.25601	1.02411e-10	0.365086	0.0357945	0.34311	CD14_Mono	~ age + (1|sex) + (1|subjectid) + (1|timepoint) + (1|adjmfc.group) + (1|timepoint:adjmfc.group)
TRABD	0	0	0.608547	0.116313	0.00871825	0.00263818	0.263783	CD14_Mono	~ age + (1|sex) + (1|subjectid) + (1|timepoint) + (1|adjmfc.group) + (1|timepoint:adjmfc.group)
RP3-402G11.25	0	0.10783	0.163589	0	0.0798235	0.0267213	0.622036	CD14_Mono	~ age + (1|sex) + (1|subjectid) + (1|timepoint) + (1|adjmfc.group) + (1|timepoint:adjmfc.group)
RP3-402G11.26	0	0	0	0	0	0.0452594	0.954741	CD14_Mono	~ age + (1|sex) + (1|subjectid) + (1|timepoint) + (1|adjmfc.group) + (1|timepoint:adjmfc.group)
SELO	0.224417	0	0.105752	0.0561976	0	0.0200748	0.593559	CD14_Mono	~ age + (1|sex) + (1|subjectid) + (1|timepoint) + (1|adjmfc.group) + (1|timepoint:adjmfc.group)
TUBGCP6	0.0319815	0	0	0	0.0421183	0.0118265	0.914074	CD14_Mono	~ age + (1|sex) + (1|subjectid) + (1|timepoint) + (1|adjmfc.group) + (1|timepoint:adjmfc.group)
HDAC10	0.138044	0.00489412	3.81082e-08	6.27326e-10	0.129104	0.00171688	0.72624	CD14_Mono	~ age + (1|sex) + (1|subjectid) + (1|timepoint) + (1|adjmfc.group) + (1|timepoint:adjmfc.group)
PLXNB2	0.0991531	0	0.377093	0	0.143076	0.00595791	0.37472	CD14_Mono	~ age + (1|sex) + (1|subjectid) + (1|timepoint) + (1|adjmfc.group) + (1|timepoint:adjmfc.group)
DENND6B	0	0	0.121678	0.278285	1.6286e-10	0.00370161	0.596335	CD14_Mono	~ age + (1|sex) + (1|subjectid) + (1|timepoint) + (1|adjmfc.group) + (1|timepoint:adjmfc.group)
PPP6R2	0	0	0	0	0	0.00534112	0.994659	CD14_Mono	~ age + (1|sex) + (1|subjectid) + (1|timepoint) + (1|adjmfc.group) + (1|timepoint:adjmfc.group)
SBF1	8.44589e-09	0.0224643	0	0	0.152052	6.70424e-05	0.825417	CD14_Mono	~ age + (1|sex) + (1|subjectid) + (1|timepoint) + (1|adjmfc.group) + (1|timepoint:adjmfc.group)
LMF2	0	0	0.198745	0	0	0.00722618	0.794029	CD14_Mono	~ age + (1|sex) + (1|subjectid) + (1|timepoint) + (1|adjmfc.group) + (1|timepoint:adjmfc.group)
NCAPH2	0	0.0208362	0.393213	0.0309947	2.58115e-09	0.00477158	0.550185	CD14_Mono	~ age + (1|sex) + (1|subjectid) + (1|timepoint) + (1|adjmfc.group) + (1|timepoint:adjmfc.group)
SCO2	0	0.00168609	0.232968	0.333631	0.268034	0.00227263	0.161408	CD14_Mono	~ age + (1|sex) + (1|subjectid) + (1|timepoint) + (1|adjmfc.group) + (1|timepoint:adjmfc.group)
TYMP	0.225502	3.28018e-11	0.204473	0.428278	0	0.000190855	0.141557	CD14_Mono	~ age + (1|sex) + (1|subjectid) + (1|timepoint) + (1|adjmfc.group) + (1|timepoint:adjmfc.group)
ODF3B	0.215012	0	0.165774	0.313877	0.0835921	0.000418481	0.221326	CD14_Mono	~ age + (1|sex) + (1|subjectid) + (1|timepoint) + (1|adjmfc.group) + (1|timepoint:adjmfc.group)
CTA-384D8.35	0.0785366	0	9.89801e-10	0.11192	3.174e-09	0.0494114	0.760132	CD14_Mono	~ age + (1|sex) + (1|subjectid) + (1|timepoint) + (1|adjmfc.group) + (1|timepoint:adjmfc.group)
CTA-384D8.34	0	0.107191	0	0.17992	0	1.59257e-06	0.712888	CD14_Mono	~ age + (1|sex) + (1|subjectid) + (1|timepoint) + (1|adjmfc.group) + (1|timepoint:adjmfc.group)
KLHDC7B	0.019366	2.2247e-10	0.205864	0.222242	0	0.0292592	0.523269	CD14_Mono	~ age + (1|sex) + (1|subjectid) + (1|timepoint) + (1|adjmfc.group) + (1|timepoint:adjmfc.group)
CPT1B	0	0.0505967	0	0	0	0.0111735	0.93823	CD14_Mono	~ age + (1|sex) + (1|subjectid) + (1|timepoint) + (1|adjmfc.group) + (1|timepoint:adjmfc.group)
CHKB	0	0	0.271225	0	0	0.203527	0.525248	CD14_Mono	~ age + (1|sex) + (1|subjectid) + (1|timepoint) + (1|adjmfc.group) + (1|timepoint:adjmfc.group)
CHKB-AS1	0	0	0.286634	0	0	0.00663819	0.706728	CD14_Mono	~ age + (1|sex) + (1|subjectid) + (1|timepoint) + (1|adjmfc.group) + (1|timepoint:adjmfc.group)
ARSA	0.0265726	0.0205687	0.390154	0	1.43999e-10	0.0204178	0.542287	CD14_Mono	~ age + (1|sex) + (1|subjectid) + (1|timepoint) + (1|adjmfc.group) + (1|timepoint:adjmfc.group)
RABL2B	5.20739e-10	0	0	0.0280141	0	0.0150079	0.956978	CD14_Mono	~ age + (1|sex) + (1|subjectid) + (1|timepoint) + (1|adjmfc.group) + (1|timepoint:adjmfc.group)
HSPA13	0.0856593	0	0.194811	8.99039e-11	0.0522126	0.000871038	0.666446	CD14_Mono	~ age + (1|sex) + (1|subjectid) + (1|timepoint) + (1|adjmfc.group) + (1|timepoint:adjmfc.group)
SAMSN1	0.298453	0	0.127482	0	0	0.00867204	0.565392	CD14_Mono	~ age + (1|sex) + (1|subjectid) + (1|timepoint) + (1|adjmfc.group) + (1|timepoint:adjmfc.group)
NRIP1	0	0.00749883	0.484234	0	0	0.00897434	0.499293	CD14_Mono	~ age + (1|sex) + (1|subjectid) + (1|timepoint) + (1|adjmfc.group) + (1|timepoint:adjmfc.group)
USP25	0.216533	0	0.040145	0.0715016	0.188227	0.000724835	0.482869	CD14_Mono	~ age + (1|sex) + (1|subjectid) + (1|timepoint) + (1|adjmfc.group) + (1|timepoint:adjmfc.group)
BTG3	0	2.14881e-09	0.473293	0	0.10851	0.0664947	0.351702	CD14_Mono	~ age + (1|sex) + (1|subjectid) + (1|timepoint) + (1|adjmfc.group) + (1|timepoint:adjmfc.group)
C21orf91	0	0	2.66947e-10	0.116627	0.110848	0.0484878	0.724037	CD14_Mono	~ age + (1|sex) + (1|subjectid) + (1|timepoint) + (1|adjmfc.group) + (1|timepoint:adjmfc.group)
MRPL39	4.06647e-11	0	0.21164	0	0.409212	0.00546993	0.373678	CD14_Mono	~ age + (1|sex) + (1|subjectid) + (1|timepoint) + (1|adjmfc.group) + (1|timepoint:adjmfc.group)
ATP5J	0.291309	0	0.263245	0.143754	0.0272435	0.0535145	0.220935	CD14_Mono	~ age + (1|sex) + (1|subjectid) + (1|timepoint) + (1|adjmfc.group) + (1|timepoint:adjmfc.group)
GABPA	0.010012	0	0.177787	7.26357e-08	0	0.0456427	0.766558	CD14_Mono	~ age + (1|sex) + (1|subjectid) + (1|timepoint) + (1|adjmfc.group) + (1|timepoint:adjmfc.group)
APP	0.0780219	1.79736e-08	0	0.118757	0	1.93923e-05	0.803202	CD14_Mono	~ age + (1|sex) + (1|subjectid) + (1|timepoint) + (1|adjmfc.group) + (1|timepoint:adjmfc.group)
ADAMTS5	0	0	0.0804612	0.0513141	0.0649067	0.0296118	0.773706	CD14_Mono	~ age + (1|sex) + (1|subjectid) + (1|timepoint) + (1|adjmfc.group) + (1|timepoint:adjmfc.group)
LTN1	0	0.0265029	0.10702	0	0	0.0240955	0.842381	CD14_Mono	~ age + (1|sex) + (1|subjectid) + (1|timepoint) + (1|adjmfc.group) + (1|timepoint:adjmfc.group)
RWDD2B	0	0	0	0	0	0.0058784	0.994122	CD14_Mono	~ age + (1|sex) + (1|subjectid) + (1|timepoint) + (1|adjmfc.group) + (1|timepoint:adjmfc.group)
USP16	0	6.3797e-08	4.87516e-09	1.38528e-07	0.0411652	0.0127906	0.946044	CD14_Mono	~ age + (1|sex) + (1|subjectid) + (1|timepoint) + (1|adjmfc.group) + (1|timepoint:adjmfc.group)
CCT8	0	3.81636e-07	0.656927	1.04222e-09	2.03911e-07	0.0324944	0.310578	CD14_Mono	~ age + (1|sex) + (1|subjectid) + (1|timepoint) + (1|adjmfc.group) + (1|timepoint:adjmfc.group)
MAP3K7CL	0	0	0.482489	0.264089	0	0.00411194	0.24931	CD14_Mono	~ age + (1|sex) + (1|subjectid) + (1|timepoint) + (1|adjmfc.group) + (1|timepoint:adjmfc.group)
BACH1	8.08063e-10	4.23758e-10	0.271884	0.0940618	5.11251e-08	0.0787573	0.555297	CD14_Mono	~ age + (1|sex) + (1|subjectid) + (1|timepoint) + (1|adjmfc.group) + (1|timepoint:adjmfc.group)
TIAM1	2.99024e-10	0	0.447891	0.0634041	1.22543e-06	0.0198312	0.468873	CD14_Mono	~ age + (1|sex) + (1|subjectid) + (1|timepoint) + (1|adjmfc.group) + (1|timepoint:adjmfc.group)
SOD1	0.293679	0	0.223031	0.0367377	1.15404e-08	0.0344129	0.412139	CD14_Mono	~ age + (1|sex) + (1|subjectid) + (1|timepoint) + (1|adjmfc.group) + (1|timepoint:adjmfc.group)
AP000254.8	0	1.00267e-09	0.214517	0.0446299	9.6811e-10	0.00335266	0.7375	CD14_Mono	~ age + (1|sex) + (1|subjectid) + (1|timepoint) + (1|adjmfc.group) + (1|timepoint:adjmfc.group)
SCAF4	0	0	1.212e-10	0	0.0109885	0.0199556	0.969056	CD14_Mono	~ age + (1|sex) + (1|subjectid) + (1|timepoint) + (1|adjmfc.group) + (1|timepoint:adjmfc.group)
MIS18A	0	0	0	0	0	0.058606	0.941394	CD14_Mono	~ age + (1|sex) + (1|subjectid) + (1|timepoint) + (1|adjmfc.group) + (1|timepoint:adjmfc.group)
URB1	0	0.0114378	0	0	0	0.00271655	0.985846	CD14_Mono	~ age + (1|sex) + (1|subjectid) + (1|timepoint) + (1|adjmfc.group) + (1|timepoint:adjmfc.group)
C21orf119	0.0281838	1.08821e-09	0.259891	2.71805e-11	0	0.0815933	0.630332	CD14_Mono	~ age + (1|sex) + (1|subjectid) + (1|timepoint) + (1|adjmfc.group) + (1|timepoint:adjmfc.group)
EVA1C	1.69185e-09	0	0.421585	0.136756	0.00696503	0.0183288	0.416365	CD14_Mono	~ age + (1|sex) + (1|subjectid) + (1|timepoint) + (1|adjmfc.group) + (1|timepoint:adjmfc.group)
C21orf59	0.285394	0	0.040543	0.0277014	0	0.00783393	0.638527	CD14_Mono	~ age + (1|sex) + (1|subjectid) + (1|timepoint) + (1|adjmfc.group) + (1|timepoint:adjmfc.group)
SYNJ1	0.12109	0.0333823	0.103099	0.0695565	2.31326e-08	0.0293482	0.643524	CD14_Mono	~ age + (1|sex) + (1|subjectid) + (1|timepoint) + (1|adjmfc.group) + (1|timepoint:adjmfc.group)
PAXBP1-AS1	0.0232223	0	0	0	0	0.00431016	0.972468	CD14_Mono	~ age + (1|sex) + (1|subjectid) + (1|timepoint) + (1|adjmfc.group) + (1|timepoint:adjmfc.group)
PAXBP1	0.00197306	0	0	0	0	0.00133585	0.996691	CD14_Mono	~ age + (1|sex) + (1|subjectid) + (1|timepoint) + (1|adjmfc.group) + (1|timepoint:adjmfc.group)
OLIG1	0.0247495	0	0.216329	0.280414	0	0.102494	0.376014	CD14_Mono	~ age + (1|sex) + (1|subjectid) + (1|timepoint) + (1|adjmfc.group) + (1|timepoint:adjmfc.group)
IFNAR2	0.0548064	0	0.0922356	0.230764	0	0.0181109	0.604083	CD14_Mono	~ age + (1|sex) + (1|subjectid) + (1|timepoint) + (1|adjmfc.group) + (1|timepoint:adjmfc.group)
IL10RB-AS1	0	0	0	0	0	0.0686826	0.931317	CD14_Mono	~ age + (1|sex) + (1|subjectid) + (1|timepoint) + (1|adjmfc.group) + (1|timepoint:adjmfc.group)
IL10RB	0.0955187	0.0174115	0	0.104431	0.15856	0.0193649	0.604714	CD14_Mono	~ age + (1|sex) + (1|subjectid) + (1|timepoint) + (1|adjmfc.group) + (1|timepoint:adjmfc.group)
IFNAR1	0	0	0.338853	0.0450764	0.0288181	0.0433689	0.543884	CD14_Mono	~ age + (1|sex) + (1|subjectid) + (1|timepoint) + (1|adjmfc.group) + (1|timepoint:adjmfc.group)
IFNGR2	1.87144e-09	0	0.228732	0.396492	5.1857e-11	0.0341092	0.340666	CD14_Mono	~ age + (1|sex) + (1|subjectid) + (1|timepoint) + (1|adjmfc.group) + (1|timepoint:adjmfc.group)
TMEM50B	0.0694782	0	0.0156311	0	0	0.00277441	0.912116	CD14_Mono	~ age + (1|sex) + (1|subjectid) + (1|timepoint) + (1|adjmfc.group) + (1|timepoint:adjmfc.group)
GART	0.0395783	0	0	0	0.125825	0.0250151	0.809582	CD14_Mono	~ age + (1|sex) + (1|subjectid) + (1|timepoint) + (1|adjmfc.group) + (1|timepoint:adjmfc.group)
SON	0	7.19364e-11	0.374475	0.0299537	0.162258	0.0614814	0.371832	CD14_Mono	~ age + (1|sex) + (1|subjectid) + (1|timepoint) + (1|adjmfc.group) + (1|timepoint:adjmfc.group)
DONSON	0.0225956	0	0.221112	0	0	0.0323064	0.723986	CD14_Mono	~ age + (1|sex) + (1|subjectid) + (1|timepoint) + (1|adjmfc.group) + (1|timepoint:adjmfc.group)
CRYZL1	0.262651	0	0.167201	0	0.00441253	0.025578	0.540158	CD14_Mono	~ age + (1|sex) + (1|subjectid) + (1|timepoint) + (1|adjmfc.group) + (1|timepoint:adjmfc.group)
ITSN1	0	0	0.326453	0	0	0.0277388	0.645808	CD14_Mono	~ age + (1|sex) + (1|subjectid) + (1|timepoint) + (1|adjmfc.group) + (1|timepoint:adjmfc.group)
ATP5O	0.00492465	0	0.277518	0	0.0117641	0.000266438	0.705527	CD14_Mono	~ age + (1|sex) + (1|subjectid) + (1|timepoint) + (1|adjmfc.group) + (1|timepoint:adjmfc.group)
LINC00649	0	1.35926e-10	0.299354	0	2.1851e-10	0.0062194	0.694426	CD14_Mono	~ age + (1|sex) + (1|subjectid) + (1|timepoint) + (1|adjmfc.group) + (1|timepoint:adjmfc.group)
MRPS6	0.11604	0.00313067	0.0242044	0.058741	0	0.00160177	0.796282	CD14_Mono	~ age + (1|sex) + (1|subjectid) + (1|timepoint) + (1|adjmfc.group) + (1|timepoint:adjmfc.group)
SMIM11	0.0546328	0.159593	0	0	0.0109755	0.0103429	0.764456	CD14_Mono	~ age + (1|sex) + (1|subjectid) + (1|timepoint) + (1|adjmfc.group) + (1|timepoint:adjmfc.group)
KCNE1	0.0209683	0.0109472	0	1.71903e-10	0.12646	0.12876	0.712865	CD14_Mono	~ age + (1|sex) + (1|subjectid) + (1|timepoint) + (1|adjmfc.group) + (1|timepoint:adjmfc.group)
RCAN1	0.0928527	3.01391e-09	0.138382	0	0	0.0199266	0.748839	CD14_Mono	~ age + (1|sex) + (1|subjectid) + (1|timepoint) + (1|adjmfc.group) + (1|timepoint:adjmfc.group)
RUNX1	0.183046	0	1.4912e-10	0.116306	0.0922201	0.046741	0.561687	CD14_Mono	~ age + (1|sex) + (1|subjectid) + (1|timepoint) + (1|adjmfc.group) + (1|timepoint:adjmfc.group)
SETD4	0.0148669	0	0	0.0304273	0	0.00962506	0.945081	CD14_Mono	~ age + (1|sex) + (1|subjectid) + (1|timepoint) + (1|adjmfc.group) + (1|timepoint:adjmfc.group)
CBR1	0.243884	0	0.412415	0.13085	0.0204542	0.000589973	0.191807	CD14_Mono	~ age + (1|sex) + (1|subjectid) + (1|timepoint) + (1|adjmfc.group) + (1|timepoint:adjmfc.group)
DOPEY2	0.0639477	0.00193481	0.156932	1.00923e-09	0.0589606	0.000623271	0.717602	CD14_Mono	~ age + (1|sex) + (1|subjectid) + (1|timepoint) + (1|adjmfc.group) + (1|timepoint:adjmfc.group)
MORC3	0	0	0.0940257	0	0.160467	0.0199375	0.72557	CD14_Mono	~ age + (1|sex) + (1|subjectid) + (1|timepoint) + (1|adjmfc.group) + (1|timepoint:adjmfc.group)
PIGP	0	0	0.383442	0	1.97296e-08	0.00587659	0.610682	CD14_Mono	~ age + (1|sex) + (1|subjectid) + (1|timepoint) + (1|adjmfc.group) + (1|timepoint:adjmfc.group)
TTC3	0.0397194	0.016963	0	0.293106	0	0.00198732	0.648224	CD14_Mono	~ age + (1|sex) + (1|subjectid) + (1|timepoint) + (1|adjmfc.group) + (1|timepoint:adjmfc.group)
DSCR3	0.0235745	0	0	1.72268e-09	0.0740926	0.013837	0.888496	CD14_Mono	~ age + (1|sex) + (1|subjectid) + (1|timepoint) + (1|adjmfc.group) + (1|timepoint:adjmfc.group)
AP001437.1	0.222242	0	0.0326504	0.0139798	0	0.00372938	0.727398	CD14_Mono	~ age + (1|sex) + (1|subjectid) + (1|timepoint) + (1|adjmfc.group) + (1|timepoint:adjmfc.group)
DYRK1A	0.365136	0	0.0390102	0.0014703	1.44668e-08	0.0146241	0.579759	CD14_Mono	~ age + (1|sex) + (1|subjectid) + (1|timepoint) + (1|adjmfc.group) + (1|timepoint:adjmfc.group)
KCNJ15	0	0.0503025	0.108827	0	0.262021	0.00940065	0.569448	CD14_Mono	~ age + (1|sex) + (1|subjectid) + (1|timepoint) + (1|adjmfc.group) + (1|timepoint:adjmfc.group)
ETS2	0.394574	0	0.107771	0.189391	0	0.00525288	0.30301	CD14_Mono	~ age + (1|sex) + (1|subjectid) + (1|timepoint) + (1|adjmfc.group) + (1|timepoint:adjmfc.group)
PSMG1	0	0.00922432	0	0.0413358	0	0.0485913	0.900849	CD14_Mono	~ age + (1|sex) + (1|subjectid) + (1|timepoint) + (1|adjmfc.group) + (1|timepoint:adjmfc.group)
BRWD1	0	0	0.74621	0	2.92318e-10	0.0073175	0.246472	CD14_Mono	~ age + (1|sex) + (1|subjectid) + (1|timepoint) + (1|adjmfc.group) + (1|timepoint:adjmfc.group)
HMGN1	0.152441	0.00753973	0.60241	0.0380838	0	0.00424581	0.195279	CD14_Mono	~ age + (1|sex) + (1|subjectid) + (1|timepoint) + (1|adjmfc.group) + (1|timepoint:adjmfc.group)
WRB	0	0	0	0	0.154991	0.00500745	0.840002	CD14_Mono	~ age + (1|sex) + (1|subjectid) + (1|timepoint) + (1|adjmfc.group) + (1|timepoint:adjmfc.group)
FAM3B	0.255662	0	0.527427	0.0175854	0.0363345	0.0161791	0.146813	CD14_Mono	~ age + (1|sex) + (1|subjectid) + (1|timepoint) + (1|adjmfc.group) + (1|timepoint:adjmfc.group)
MX2	0.11643	0.0379029	0.384434	0.0439219	0.192366	0.0146681	0.210277	CD14_Mono	~ age + (1|sex) + (1|subjectid) + (1|timepoint) + (1|adjmfc.group) + (1|timepoint:adjmfc.group)
MX1	0	0.0718874	0.551258	0.153953	0.0226583	0.0426203	0.157623	CD14_Mono	~ age + (1|sex) + (1|subjectid) + (1|timepoint) + (1|adjmfc.group) + (1|timepoint:adjmfc.group)
PRDM15	6.38089e-10	0.0569844	0	0	0	5.58304e-05	0.94296	CD14_Mono	~ age + (1|sex) + (1|subjectid) + (1|timepoint) + (1|adjmfc.group) + (1|timepoint:adjmfc.group)
C2CD2	0	0	0	0	0	0.0129057	0.987094	CD14_Mono	~ age + (1|sex) + (1|subjectid) + (1|timepoint) + (1|adjmfc.group) + (1|timepoint:adjmfc.group)
ZBTB21	0.176522	0	0.186891	0	0.205151	0.0446797	0.386756	CD14_Mono	~ age + (1|sex) + (1|subjectid) + (1|timepoint) + (1|adjmfc.group) + (1|timepoint:adjmfc.group)
ABCG1	1.94547e-10	7.62747e-09	0.260903	4.52337e-09	0.0238195	0.122216	0.593062	CD14_Mono	~ age + (1|sex) + (1|subjectid) + (1|timepoint) + (1|adjmfc.group) + (1|timepoint:adjmfc.group)
SLC37A1	0	0	0.096046	0.185249	0	0.00938252	0.709323	CD14_Mono	~ age + (1|sex) + (1|subjectid) + (1|timepoint) + (1|adjmfc.group) + (1|timepoint:adjmfc.group)
WDR4	3.20191e-10	0	0.100896	1.47169e-09	0	1.79512e-06	0.899102	CD14_Mono	~ age + (1|sex) + (1|subjectid) + (1|timepoint) + (1|adjmfc.group) + (1|timepoint:adjmfc.group)
NDUFV3	0	0	0.682339	0	0	0.0936363	0.224025	CD14_Mono	~ age + (1|sex) + (1|subjectid) + (1|timepoint) + (1|adjmfc.group) + (1|timepoint:adjmfc.group)
PKNOX1	0.147118	0	0	0	0	0.00451994	0.848362	CD14_Mono	~ age + (1|sex) + (1|subjectid) + (1|timepoint) + (1|adjmfc.group) + (1|timepoint:adjmfc.group)
U2AF1	0.49813	0	0.00943022	0.0496262	0.0253347	0.0222423	0.395237	CD14_Mono	~ age + (1|sex) + (1|subjectid) + (1|timepoint) + (1|adjmfc.group) + (1|timepoint:adjmfc.group)
SIK1	0.379057	0.0149535	0.0857058	0.0219755	0.275089	0.00686102	0.216359	CD14_Mono	~ age + (1|sex) + (1|subjectid) + (1|timepoint) + (1|adjmfc.group) + (1|timepoint:adjmfc.group)
RRP1B	0.151253	5.27077e-10	0.242481	0	0	0.000758528	0.605507	CD14_Mono	~ age + (1|sex) + (1|subjectid) + (1|timepoint) + (1|adjmfc.group) + (1|timepoint:adjmfc.group)
PDXK	0.124071	0	0.467268	0.0204511	8.86969e-10	0.00292559	0.385285	CD14_Mono	~ age + (1|sex) + (1|subjectid) + (1|timepoint) + (1|adjmfc.group) + (1|timepoint:adjmfc.group)
CSTB	0.301618	0.0415949	0.360587	0.0217446	0.0360553	0.0304043	0.207996	CD14_Mono	~ age + (1|sex) + (1|subjectid) + (1|timepoint) + (1|adjmfc.group) + (1|timepoint:adjmfc.group)
RRP1	0.172725	3.56236e-05	0	0.00252665	0	0.108395	0.716318	CD14_Mono	~ age + (1|sex) + (1|subjectid) + (1|timepoint) + (1|adjmfc.group) + (1|timepoint:adjmfc.group)
AP001053.11	0.280803	0	0.165303	0	0.0644365	0.0512665	0.438191	CD14_Mono	~ age + (1|sex) + (1|subjectid) + (1|timepoint) + (1|adjmfc.group) + (1|timepoint:adjmfc.group)
AGPAT3	0	0.101827	0.0244624	0.264939	0	0.00158484	0.607187	CD14_Mono	~ age + (1|sex) + (1|subjectid) + (1|timepoint) + (1|adjmfc.group) + (1|timepoint:adjmfc.group)
TRAPPC10	1.49756e-09	1.45273e-10	0	0	0	0.00147325	0.998527	CD14_Mono	~ age + (1|sex) + (1|subjectid) + (1|timepoint) + (1|adjmfc.group) + (1|timepoint:adjmfc.group)
PWP2	0	0	0.0982413	0	0	0.0015947	0.900164	CD14_Mono	~ age + (1|sex) + (1|subjectid) + (1|timepoint) + (1|adjmfc.group) + (1|timepoint:adjmfc.group)
C21orf33	0.106084	0.027107	0.138289	2.18076e-09	0.0308715	0.00351779	0.69413	CD14_Mono	~ age + (1|sex) + (1|subjectid) + (1|timepoint) + (1|adjmfc.group) + (1|timepoint:adjmfc.group)
AP001055.6	0	0.0607797	0.187635	0.0343138	0.0248449	0.00218421	0.690242	CD14_Mono	~ age + (1|sex) + (1|subjectid) + (1|timepoint) + (1|adjmfc.group) + (1|timepoint:adjmfc.group)
ICOSLG	0.185322	0	0.0704964	5.23287e-11	0.187663	0.15646	0.400058	CD14_Mono	~ age + (1|sex) + (1|subjectid) + (1|timepoint) + (1|adjmfc.group) + (1|timepoint:adjmfc.group)
PFKL	1.52248e-09	5.00031e-10	6.62696e-07	0.0667639	0.0334832	0.0391721	0.86058	CD14_Mono	~ age + (1|sex) + (1|subjectid) + (1|timepoint) + (1|adjmfc.group) + (1|timepoint:adjmfc.group)
C21orf2	2.64475e-09	0	0.300908	0.0309272	1.9277e-10	0.000209865	0.667954	CD14_Mono	~ age + (1|sex) + (1|subjectid) + (1|timepoint) + (1|adjmfc.group) + (1|timepoint:adjmfc.group)
TRPM2	0	0	0.0461705	0	0	0.0417666	0.912063	CD14_Mono	~ age + (1|sex) + (1|subjectid) + (1|timepoint) + (1|adjmfc.group) + (1|timepoint:adjmfc.group)
UBE2G2	0	4.91287e-10	0.224654	0.00234288	0.0179171	0.0727455	0.682341	CD14_Mono	~ age + (1|sex) + (1|subjectid) + (1|timepoint) + (1|adjmfc.group) + (1|timepoint:adjmfc.group)
SUMO3	9.45421e-10	1.03375e-10	0.306423	0.136028	0.182644	0.0569686	0.317936	CD14_Mono	~ age + (1|sex) + (1|subjectid) + (1|timepoint) + (1|adjmfc.group) + (1|timepoint:adjmfc.group)
PTTG1IP	0.0985676	0.0807818	0.355045	0.117197	0	0.0226117	0.325797	CD14_Mono	~ age + (1|sex) + (1|subjectid) + (1|timepoint) + (1|adjmfc.group) + (1|timepoint:adjmfc.group)
ITGB2	5.08937e-09	0	0.921134	0.00618667	2.13122e-11	0.0411367	0.0315428	CD14_Mono	~ age + (1|sex) + (1|subjectid) + (1|timepoint) + (1|adjmfc.group) + (1|timepoint:adjmfc.group)
ITGB2-AS1	2.77577e-10	0.0635159	0.697307	0	0.0496235	0.00314777	0.186406	CD14_Mono	~ age + (1|sex) + (1|subjectid) + (1|timepoint) + (1|adjmfc.group) + (1|timepoint:adjmfc.group)
LL21NC02-1C16.2	0	5.46678e-10	0.20702	0	0	0.0137387	0.779241	CD14_Mono	~ age + (1|sex) + (1|subjectid) + (1|timepoint) + (1|adjmfc.group) + (1|timepoint:adjmfc.group)
FAM207A	0	0	0.303988	3.9947e-10	5.19288e-10	0.0328425	0.66317	CD14_Mono	~ age + (1|sex) + (1|subjectid) + (1|timepoint) + (1|adjmfc.group) + (1|timepoint:adjmfc.group)
ADARB1	0.105403	0.0241519	0.321815	0.118092	0	0.015185	0.415353	CD14_Mono	~ age + (1|sex) + (1|subjectid) + (1|timepoint) + (1|adjmfc.group) + (1|timepoint:adjmfc.group)
POFUT2	0.153574	6.11733e-09	0	0	0	0.00172137	0.844705	CD14_Mono	~ age + (1|sex) + (1|subjectid) + (1|timepoint) + (1|adjmfc.group) + (1|timepoint:adjmfc.group)
LINC00205	0	0	0.0262972	0	0	0.044577	0.929126	CD14_Mono	~ age + (1|sex) + (1|subjectid) + (1|timepoint) + (1|adjmfc.group) + (1|timepoint:adjmfc.group)
COL18A1	0	0	0	0	0	0.159187	0.840813	CD14_Mono	~ age + (1|sex) + (1|subjectid) + (1|timepoint) + (1|adjmfc.group) + (1|timepoint:adjmfc.group)
SLC19A1	4.01848e-10	0.0134438	3.46808e-09	0.0690816	0	0.00197126	0.915503	CD14_Mono	~ age + (1|sex) + (1|subjectid) + (1|timepoint) + (1|adjmfc.group) + (1|timepoint:adjmfc.group)
SPATC1L	0	0	0.572389	0.00338555	0.161018	9.88739e-06	0.263197	CD14_Mono	~ age + (1|sex) + (1|subjectid) + (1|timepoint) + (1|adjmfc.group) + (1|timepoint:adjmfc.group)
LSS	0	4.25761e-09	0.0883029	0	0.106232	0.000700432	0.804764	CD14_Mono	~ age + (1|sex) + (1|subjectid) + (1|timepoint) + (1|adjmfc.group) + (1|timepoint:adjmfc.group)
MCM3AP	0.170021	0	0	0	0	0.0162299	0.813749	CD14_Mono	~ age + (1|sex) + (1|subjectid) + (1|timepoint) + (1|adjmfc.group) + (1|timepoint:adjmfc.group)
YBEY	2.11666e-10	0.0252806	0.63526	0.062191	0.0387723	0.0802943	0.158202	CD14_Mono	~ age + (1|sex) + (1|subjectid) + (1|timepoint) + (1|adjmfc.group) + (1|timepoint:adjmfc.group)
PCNT	0	0	0.132939	0	0	0.108967	0.758094	CD14_Mono	~ age + (1|sex) + (1|subjectid) + (1|timepoint) + (1|adjmfc.group) + (1|timepoint:adjmfc.group)
DIP2A	5.15041e-09	0	0.0754102	0.0960978	0	0.0016276	0.826864	CD14_Mono	~ age + (1|sex) + (1|subjectid) + (1|timepoint) + (1|adjmfc.group) + (1|timepoint:adjmfc.group)
S100B	0.15008	0	1.25936e-10	0	0.0468634	0.00164954	0.801407	CD14_Mono	~ age + (1|sex) + (1|subjectid) + (1|timepoint) + (1|adjmfc.group) + (1|timepoint:adjmfc.group)
PRMT2	0.361691	0	0	0.0163428	0	0.019335	0.602631	CD14_Mono	~ age + (1|sex) + (1|subjectid) + (1|timepoint) + (1|adjmfc.group) + (1|timepoint:adjmfc.group)
MT-ND1	0.49493	7.06493e-11	0.37414	0.000111741	0.0367986	0.0130913	0.080928	CD14_Mono	~ age + (1|sex) + (1|subjectid) + (1|timepoint) + (1|adjmfc.group) + (1|timepoint:adjmfc.group)
MT-ND2	0	2.8357e-11	0.813492	0	0.0303565	0.00280017	0.153352	CD14_Mono	~ age + (1|sex) + (1|subjectid) + (1|timepoint) + (1|adjmfc.group) + (1|timepoint:adjmfc.group)
MT-CO1	0.0545861	0	0.865381	0.00282662	0.0231916	0.00312502	0.0508893	CD14_Mono	~ age + (1|sex) + (1|subjectid) + (1|timepoint) + (1|adjmfc.group) + (1|timepoint:adjmfc.group)
MT-CO2	7.40658e-11	5.10795e-11	0.951308	0	0.00105281	0.0199158	0.0277237	CD14_Mono	~ age + (1|sex) + (1|subjectid) + (1|timepoint) + (1|adjmfc.group) + (1|timepoint:adjmfc.group)
MT-ATP8	0.0133987	0	0.641163	0	0.0874214	0.000171415	0.257846	CD14_Mono	~ age + (1|sex) + (1|subjectid) + (1|timepoint) + (1|adjmfc.group) + (1|timepoint:adjmfc.group)
MT-ATP6	2.88425e-11	0	0.925168	0	0.000960663	0.017793	0.0560784	CD14_Mono	~ age + (1|sex) + (1|subjectid) + (1|timepoint) + (1|adjmfc.group) + (1|timepoint:adjmfc.group)
MT-CO3	0.116916	1.34692e-10	0.729142	0	0.0170023	0.104843	0.0320965	CD14_Mono	~ age + (1|sex) + (1|subjectid) + (1|timepoint) + (1|adjmfc.group) + (1|timepoint:adjmfc.group)
MT-ND3	0.295503	0	0.622381	0.0217629	0.0062882	0.0143779	0.0396872	CD14_Mono	~ age + (1|sex) + (1|subjectid) + (1|timepoint) + (1|adjmfc.group) + (1|timepoint:adjmfc.group)
MT-ND4L	0	3.79712e-11	0.852981	0.00957062	0.0105028	0.00419519	0.122751	CD14_Mono	~ age + (1|sex) + (1|subjectid) + (1|timepoint) + (1|adjmfc.group) + (1|timepoint:adjmfc.group)
MT-ND4	0	0	0.920023	0	0	0.0148444	0.0651322	CD14_Mono	~ age + (1|sex) + (1|subjectid) + (1|timepoint) + (1|adjmfc.group) + (1|timepoint:adjmfc.group)
MT-ND5	0	0	0.750648	0	0	0.0880657	0.161286	CD14_Mono	~ age + (1|sex) + (1|subjectid) + (1|timepoint) + (1|adjmfc.group) + (1|timepoint:adjmfc.group)
MT-ND6	5.75289e-09	0	0.226478	0	0	0.00424656	0.769275	CD14_Mono	~ age + (1|sex) + (1|subjectid) + (1|timepoint) + (1|adjmfc.group) + (1|timepoint:adjmfc.group)
MT-CYB	0.0285802	0	0.798542	0	0.000948909	4.69491e-05	0.171882	CD14_Mono	~ age + (1|sex) + (1|subjectid) + (1|timepoint) + (1|adjmfc.group) + (1|timepoint:adjmfc.group)
AC145212.1	0	0	0.623493	0	0	0.0392936	0.337213	CD14_Mono	~ age + (1|sex) + (1|subjectid) + (1|timepoint) + (1|adjmfc.group) + (1|timepoint:adjmfc.group)
AL592183.1	6.92027e-11	2.84318e-10	0.811027	0.0522033	0.00454113	0.0263909	0.105838	CD14_Mono	~ age + (1|sex) + (1|subjectid) + (1|timepoint) + (1|adjmfc.group) + (1|timepoint:adjmfc.group)
PNRC2.1	0.135917	1.70873e-10	0.455042	0	0.0528212	0.0659897	0.29023	CD14_Mono	~ age + (1|sex) + (1|subjectid) + (1|timepoint) + (1|adjmfc.group) + (1|timepoint:adjmfc.group)
SRSF10.1	0.267043	0	0.358236	0	0	0.00301319	0.371708	CD14_Mono	~ age + (1|sex) + (1|subjectid) + (1|timepoint) + (1|adjmfc.group) + (1|timepoint:adjmfc.group)
DES	0.0582347	0.0307471	0.464315	2.67305e-10	0	0.010878	0.435825	CD14_Mono	~ age + (1|sex) + (1|subjectid) + (1|timepoint) + (1|adjmfc.group) + (1|timepoint:adjmfc.group)
CXCL9	0	0.00148038	0.195294	0.0573659	0.00431003	0.0441635	0.697386	CD14_Mono	~ age + (1|sex) + (1|subjectid) + (1|timepoint) + (1|adjmfc.group) + (1|timepoint:adjmfc.group)
CXCL11	2.75502e-10	0.0458547	0.0755023	0.160701	0	0.0119673	0.705975	CD14_Mono	~ age + (1|sex) + (1|subjectid) + (1|timepoint) + (1|adjmfc.group) + (1|timepoint:adjmfc.group)
RP11-213H15.1	0.431311	0	5.27921e-10	0	0.111733	0.0135053	0.443451	CD14_Mono	~ age + (1|sex) + (1|subjectid) + (1|timepoint) + (1|adjmfc.group) + (1|timepoint:adjmfc.group)
ORM1	0.0772675	0	0.43305	0.0269112	0	0.00392044	0.45885	CD14_Mono	~ age + (1|sex) + (1|subjectid) + (1|timepoint) + (1|adjmfc.group) + (1|timepoint:adjmfc.group)
FOSL1	0.0657784	0	0.136979	0	0.237101	0.00707687	0.553066	CD14_Mono	~ age + (1|sex) + (1|subjectid) + (1|timepoint) + (1|adjmfc.group) + (1|timepoint:adjmfc.group)
CTD-2526A2.2	0.0332023	0	0.484832	0.0720956	0.0222773	0.00222651	0.385366	CD14_Mono	~ age + (1|sex) + (1|subjectid) + (1|timepoint) + (1|adjmfc.group) + (1|timepoint:adjmfc.group)
RP3-510H16.3	0.0462035	0.0252929	0.277958	0	0.0131644	0.0138783	0.623503	CD14_Mono	~ age + (1|sex) + (1|subjectid) + (1|timepoint) + (1|adjmfc.group) + (1|timepoint:adjmfc.group)
EIF4EBP3	0.340712	0	0.250115	0	8.11247e-09	0.0256219	0.383551	CD14_Mono	~ age + (1|sex) + (1|subjectid) + (1|timepoint) + (1|adjmfc.group) + (1|timepoint:adjmfc.group)
FKBP1C	0	0	0.281963	0	6.16824e-10	0.0399683	0.678068	CD14_Mono	~ age + (1|sex) + (1|subjectid) + (1|timepoint) + (1|adjmfc.group) + (1|timepoint:adjmfc.group)
HIF1A-AS2	0.0481611	0.00263642	0.219037	0	0	0.0496013	0.680564	CD14_Mono	~ age + (1|sex) + (1|subjectid) + (1|timepoint) + (1|adjmfc.group) + (1|timepoint:adjmfc.group)
HIGD1B	0.217518	0	0.327104	0	0.0274301	0.000600906	0.427347	CD14_Mono	~ age + (1|sex) + (1|subjectid) + (1|timepoint) + (1|adjmfc.group) + (1|timepoint:adjmfc.group)
MINOS1-NBL1	0.127479	0	0.650755	0.046215	0	0.0362067	0.139344	CD14_Mono	~ age + (1|sex) + (1|subjectid) + (1|timepoint) + (1|adjmfc.group) + (1|timepoint:adjmfc.group)
RP11-266N13.2	0.157854	0.0202879	0.488226	0	0.0040658	0.0392259	0.290341	CD14_Mono	~ age + (1|sex) + (1|subjectid) + (1|timepoint) + (1|adjmfc.group) + (1|timepoint:adjmfc.group)
ADAMTS2	0.278894	0	0.347924	0	0.0789161	0.0121564	0.28211	CD14_Mono	~ age + (1|sex) + (1|subjectid) + (1|timepoint) + (1|adjmfc.group) + (1|timepoint:adjmfc.group)
RP11-611O2.5	0.306166	0	0.250796	0	0.0204648	0.00110571	0.421468	CD14_Mono	~ age + (1|sex) + (1|subjectid) + (1|timepoint) + (1|adjmfc.group) + (1|timepoint:adjmfc.group)
IRX3	0.313329	0.0850898	0.183952	0.000400999	0.00770196	0.0420484	0.367478	CD14_Mono	~ age + (1|sex) + (1|subjectid) + (1|timepoint) + (1|adjmfc.group) + (1|timepoint:adjmfc.group)
CCL8	1.11328e-08	8.65163e-10	0.529035	9.13622e-10	0.102445	0.053858	0.314662	CD14_Mono	~ age + (1|sex) + (1|subjectid) + (1|timepoint) + (1|adjmfc.group) + (1|timepoint:adjmfc.group)
RFPL4A	0.0316024	0.0244114	0.693329	0	0	0.0261338	0.224523	CD14_Mono	~ age + (1|sex) + (1|subjectid) + (1|timepoint) + (1|adjmfc.group) + (1|timepoint:adjmfc.group)
RBP4	0	6.22916e-11	0.777612	0	0.00537952	4.7878e-05	0.21696	CD14_Mono	~ age + (1|sex) + (1|subjectid) + (1|timepoint) + (1|adjmfc.group) + (1|timepoint:adjmfc.group)
MT1H	0	0	0.132028	0	0	0.00805173	0.85992	CD14_Mono	~ age + (1|sex) + (1|subjectid) + (1|timepoint) + (1|adjmfc.group) + (1|timepoint:adjmfc.group)
TNNI3	0	6.70645e-10	0.775771	0.0124782	0.0757619	2.47752e-05	0.135965	CD14_Mono	~ age + (1|sex) + (1|subjectid) + (1|timepoint) + (1|adjmfc.group) + (1|timepoint:adjmfc.group)
AL627309.1	2.79573e-10	2.78274e-10	0.289232	0.0383665	0.0266259	0.0116805	0.634095	CD16_Mono	~ age + (1|sex) + (1|subjectid) + (1|timepoint) + (1|adjmfc.group) + (1|timepoint:adjmfc.group)
AP006222.2	0	0	0.0549859	0.0291223	4.60591e-10	0.109133	0.806759	CD16_Mono	~ age + (1|sex) + (1|subjectid) + (1|timepoint) + (1|adjmfc.group) + (1|timepoint:adjmfc.group)
RP11-206L10.2	0.138292	0	0	0	0	0.0715362	0.790172	CD16_Mono	~ age + (1|sex) + (1|subjectid) + (1|timepoint) + (1|adjmfc.group) + (1|timepoint:adjmfc.group)
NOC2L	0	0	0.102299	0.00303379	0.0236331	0.297789	0.573246	CD16_Mono	~ age + (1|sex) + (1|subjectid) + (1|timepoint) + (1|adjmfc.group) + (1|timepoint:adjmfc.group)
HES4	0	0	0.464668	0.00710588	0.0427027	0.0189441	0.466579	CD16_Mono	~ age + (1|sex) + (1|subjectid) + (1|timepoint) + (1|adjmfc.group) + (1|timepoint:adjmfc.group)
ISG15	0	0.187818	0.35733	0.208988	0.0227113	0.00106386	0.222089	CD16_Mono	~ age + (1|sex) + (1|subjectid) + (1|timepoint) + (1|adjmfc.group) + (1|timepoint:adjmfc.group)
C1orf159	0.0315862	0	0.105631	0	0	0.00294804	0.859835	CD16_Mono	~ age + (1|sex) + (1|subjectid) + (1|timepoint) + (1|adjmfc.group) + (1|timepoint:adjmfc.group)
SDF4	0	0	0	0	0	0.0145063	0.985494	CD16_Mono	~ age + (1|sex) + (1|subjectid) + (1|timepoint) + (1|adjmfc.group) + (1|timepoint:adjmfc.group)
UBE2J2	0.0297248	0	0	0	0.0722929	0.0167534	0.881229	CD16_Mono	~ age + (1|sex) + (1|subjectid) + (1|timepoint) + (1|adjmfc.group) + (1|timepoint:adjmfc.group)
ACAP3	3.71599e-07	9.15449e-08	5.37618e-09	0.00902482	0.00674253	0.0171526	0.96708	CD16_Mono	~ age + (1|sex) + (1|subjectid) + (1|timepoint) + (1|adjmfc.group) + (1|timepoint:adjmfc.group)
PUSL1	0.0388008	0.0948173	1.37936e-07	0.0354152	0	0.00136156	0.829605	CD16_Mono	~ age + (1|sex) + (1|subjectid) + (1|timepoint) + (1|adjmfc.group) + (1|timepoint:adjmfc.group)
CPSF3L	0	0	0	0	0	0.000678843	0.999321	CD16_Mono	~ age + (1|sex) + (1|subjectid) + (1|timepoint) + (1|adjmfc.group) + (1|timepoint:adjmfc.group)
GLTPD1	0	0	0	0	0	0.100897	0.899103	CD16_Mono	~ age + (1|sex) + (1|subjectid) + (1|timepoint) + (1|adjmfc.group) + (1|timepoint:adjmfc.group)
AURKAIP1	0	0.00798495	0.0255918	0	5.11382e-10	0.0100605	0.956363	CD16_Mono	~ age + (1|sex) + (1|subjectid) + (1|timepoint) + (1|adjmfc.group) + (1|timepoint:adjmfc.group)
CCNL2	0	0	0.00589984	0	0	0.0171445	0.976956	CD16_Mono	~ age + (1|sex) + (1|subjectid) + (1|timepoint) + (1|adjmfc.group) + (1|timepoint:adjmfc.group)
RP4-758J18.2	0	0	0.175365	0	0	0.00693463	0.8177	CD16_Mono	~ age + (1|sex) + (1|subjectid) + (1|timepoint) + (1|adjmfc.group) + (1|timepoint:adjmfc.group)
MRPL20	0.0776035	0	0	0	0	0.0284165	0.89398	CD16_Mono	~ age + (1|sex) + (1|subjectid) + (1|timepoint) + (1|adjmfc.group) + (1|timepoint:adjmfc.group)
ATAD3B	0	0.0187802	0.381151	0	1.48604e-10	0.0111211	0.588948	CD16_Mono	~ age + (1|sex) + (1|subjectid) + (1|timepoint) + (1|adjmfc.group) + (1|timepoint:adjmfc.group)
ATAD3A	0.0189661	0	0	0	0	0.0212639	0.95977	CD16_Mono	~ age + (1|sex) + (1|subjectid) + (1|timepoint) + (1|adjmfc.group) + (1|timepoint:adjmfc.group)
SSU72	0	7.207e-10	0	0	0.0104406	0.00858351	0.980976	CD16_Mono	~ age + (1|sex) + (1|subjectid) + (1|timepoint) + (1|adjmfc.group) + (1|timepoint:adjmfc.group)
RP11-345P4.9	0.0821391	0.0314216	0.0384321	0.00572563	0.0801225	0.00256156	0.759598	CD16_Mono	~ age + (1|sex) + (1|subjectid) + (1|timepoint) + (1|adjmfc.group) + (1|timepoint:adjmfc.group)
MIB2	0	0	0	0	0	0.00713972	0.99286	CD16_Mono	~ age + (1|sex) + (1|subjectid) + (1|timepoint) + (1|adjmfc.group) + (1|timepoint:adjmfc.group)
CDK11B	0	4.39407e-09	0.177173	0	0.0565451	0.0953473	0.670934	CD16_Mono	~ age + (1|sex) + (1|subjectid) + (1|timepoint) + (1|adjmfc.group) + (1|timepoint:adjmfc.group)
RP11-345P4.10	0.0656877	0	0.254613	0.0105115	0	0.00159263	0.667596	CD16_Mono	~ age + (1|sex) + (1|subjectid) + (1|timepoint) + (1|adjmfc.group) + (1|timepoint:adjmfc.group)
SLC35E2B	0	0	0	0	0	0.0465805	0.95342	CD16_Mono	~ age + (1|sex) + (1|subjectid) + (1|timepoint) + (1|adjmfc.group) + (1|timepoint:adjmfc.group)
CDK11A	0	0	0	0	0	0.00212896	0.997871	CD16_Mono	~ age + (1|sex) + (1|subjectid) + (1|timepoint) + (1|adjmfc.group) + (1|timepoint:adjmfc.group)
NADK	0.0393284	0.0198118	0.00335699	6.38598e-10	0	0.0146068	0.922896	CD16_Mono	~ age + (1|sex) + (1|subjectid) + (1|timepoint) + (1|adjmfc.group) + (1|timepoint:adjmfc.group)
GNB1	0	0.00839289	0	0.0748991	0	0.00552516	0.911183	CD16_Mono	~ age + (1|sex) + (1|subjectid) + (1|timepoint) + (1|adjmfc.group) + (1|timepoint:adjmfc.group)
C1orf86	0	0	0	0	0	2.32877e-06	0.999998	CD16_Mono	~ age + (1|sex) + (1|subjectid) + (1|timepoint) + (1|adjmfc.group) + (1|timepoint:adjmfc.group)
RER1	0.148722	0	0.210795	1.44617e-10	0	9.97274e-06	0.640473	CD16_Mono	~ age + (1|sex) + (1|subjectid) + (1|timepoint) + (1|adjmfc.group) + (1|timepoint:adjmfc.group)
PEX10	0	1.58752e-10	0	0	0.0222442	0.00320926	0.974546	CD16_Mono	~ age + (1|sex) + (1|subjectid) + (1|timepoint) + (1|adjmfc.group) + (1|timepoint:adjmfc.group)
PANK4	0	0	0	0	0	0.000790111	0.99921	CD16_Mono	~ age + (1|sex) + (1|subjectid) + (1|timepoint) + (1|adjmfc.group) + (1|timepoint:adjmfc.group)
RP3-395M20.12	0	5.28001e-08	0.274111	0.110319	0.0105807	0.104467	0.500522	CD16_Mono	~ age + (1|sex) + (1|subjectid) + (1|timepoint) + (1|adjmfc.group) + (1|timepoint:adjmfc.group)
TNFRSF14	0	2.24568e-10	0	0.15458	0	8.30439e-05	0.845337	CD16_Mono	~ age + (1|sex) + (1|subjectid) + (1|timepoint) + (1|adjmfc.group) + (1|timepoint:adjmfc.group)
MMEL1	3.73559e-10	1.6458e-08	0.257898	0.00853409	3.59852e-10	0.0436232	0.689945	CD16_Mono	~ age + (1|sex) + (1|subjectid) + (1|timepoint) + (1|adjmfc.group) + (1|timepoint:adjmfc.group)
TPRG1L	0	0	0.575371	0	0.0097068	0.00128367	0.413638	CD16_Mono	~ age + (1|sex) + (1|subjectid) + (1|timepoint) + (1|adjmfc.group) + (1|timepoint:adjmfc.group)
WRAP73	1.40364e-09	0.0156764	0	0.0260895	0.0698113	0.0260195	0.862403	CD16_Mono	~ age + (1|sex) + (1|subjectid) + (1|timepoint) + (1|adjmfc.group) + (1|timepoint:adjmfc.group)
LRRC47	0	0.0073997	0	0	0	0.0098319	0.982768	CD16_Mono	~ age + (1|sex) + (1|subjectid) + (1|timepoint) + (1|adjmfc.group) + (1|timepoint:adjmfc.group)
CEP104	4.86142e-10	0	0.190576	0	0.00658105	9.67085e-05	0.802746	CD16_Mono	~ age + (1|sex) + (1|subjectid) + (1|timepoint) + (1|adjmfc.group) + (1|timepoint:adjmfc.group)
C1orf174	0.0730685	0	0	0.105381	0	0.0067915	0.814759	CD16_Mono	~ age + (1|sex) + (1|subjectid) + (1|timepoint) + (1|adjmfc.group) + (1|timepoint:adjmfc.group)
KCNAB2	0	0.0471777	0	0.0132583	0.0495357	0.00289848	0.88713	CD16_Mono	~ age + (1|sex) + (1|subjectid) + (1|timepoint) + (1|adjmfc.group) + (1|timepoint:adjmfc.group)
RPL22	0.0279257	0.012916	2.15698e-09	0.120435	8.64991e-11	3.30196e-05	0.83869	CD16_Mono	~ age + (1|sex) + (1|subjectid) + (1|timepoint) + (1|adjmfc.group) + (1|timepoint:adjmfc.group)
RNF207	0	0.183941	0.38955	0	0	0.00697908	0.419529	CD16_Mono	~ age + (1|sex) + (1|subjectid) + (1|timepoint) + (1|adjmfc.group) + (1|timepoint:adjmfc.group)
ICMT	0	0	0.130762	0	0	0.000803384	0.868435	CD16_Mono	~ age + (1|sex) + (1|subjectid) + (1|timepoint) + (1|adjmfc.group) + (1|timepoint:adjmfc.group)
ACOT7	0.191534	0.0378179	0	0	0	0.0496774	0.72097	CD16_Mono	~ age + (1|sex) + (1|subjectid) + (1|timepoint) + (1|adjmfc.group) + (1|timepoint:adjmfc.group)
TNFRSF25	0	2.28976e-10	0.354989	0	0	0.000228797	0.644782	CD16_Mono	~ age + (1|sex) + (1|subjectid) + (1|timepoint) + (1|adjmfc.group) + (1|timepoint:adjmfc.group)
NOL9	0.0776589	0.0904824	0	0	6.72776e-09	0.000969556	0.830889	CD16_Mono	~ age + (1|sex) + (1|subjectid) + (1|timepoint) + (1|adjmfc.group) + (1|timepoint:adjmfc.group)
ZBTB48	0	0	0	0	0	0.0646756	0.935324	CD16_Mono	~ age + (1|sex) + (1|subjectid) + (1|timepoint) + (1|adjmfc.group) + (1|timepoint:adjmfc.group)
THAP3	0	0	1.46584e-09	0	0.124414	0.00621765	0.869368	CD16_Mono	~ age + (1|sex) + (1|subjectid) + (1|timepoint) + (1|adjmfc.group) + (1|timepoint:adjmfc.group)
CAMTA1	0	0.0168822	1.5811e-10	7.35139e-09	3.80578e-09	0.0433301	0.939788	CD16_Mono	~ age + (1|sex) + (1|subjectid) + (1|timepoint) + (1|adjmfc.group) + (1|timepoint:adjmfc.group)
VAMP3	0.0984981	0	0.317889	2.48305e-09	0	0.0401362	0.543477	CD16_Mono	~ age + (1|sex) + (1|subjectid) + (1|timepoint) + (1|adjmfc.group) + (1|timepoint:adjmfc.group)
PER3	0	0	0.254815	3.84615e-10	0	0.0264367	0.718748	CD16_Mono	~ age + (1|sex) + (1|subjectid) + (1|timepoint) + (1|adjmfc.group) + (1|timepoint:adjmfc.group)
PARK7	0.357783	0.0268461	0.107045	0.00100692	0.0210633	0.015581	0.470675	CD16_Mono	~ age + (1|sex) + (1|subjectid) + (1|timepoint) + (1|adjmfc.group) + (1|timepoint:adjmfc.group)
RERE	0.014126	1.15763e-09	0	0.0667469	0.0179345	0.00141517	0.899777	CD16_Mono	~ age + (1|sex) + (1|subjectid) + (1|timepoint) + (1|adjmfc.group) + (1|timepoint:adjmfc.group)
ENO1	0.09239	0.0189961	0	0.0903882	0.0997337	0.102481	0.596011	CD16_Mono	~ age + (1|sex) + (1|subjectid) + (1|timepoint) + (1|adjmfc.group) + (1|timepoint:adjmfc.group)
H6PD	0	0	0.202435	0	1.26376e-10	0.0114712	0.786094	CD16_Mono	~ age + (1|sex) + (1|subjectid) + (1|timepoint) + (1|adjmfc.group) + (1|timepoint:adjmfc.group)
SLC25A33	4.832e-10	0	0	0	0.0667487	0.000619336	0.932632	CD16_Mono	~ age + (1|sex) + (1|subjectid) + (1|timepoint) + (1|adjmfc.group) + (1|timepoint:adjmfc.group)
PIK3CD	0	0	0.0325263	4.47271e-10	0	0.0137838	0.95369	CD16_Mono	~ age + (1|sex) + (1|subjectid) + (1|timepoint) + (1|adjmfc.group) + (1|timepoint:adjmfc.group)
CLSTN1	0	8.91069e-10	0.162971	0	3.04638e-09	0.00884571	0.828184	CD16_Mono	~ age + (1|sex) + (1|subjectid) + (1|timepoint) + (1|adjmfc.group) + (1|timepoint:adjmfc.group)
CTNNBIP1	1.3151e-09	0	0	0.00444068	5.17013e-10	0.029341	0.966218	CD16_Mono	~ age + (1|sex) + (1|subjectid) + (1|timepoint) + (1|adjmfc.group) + (1|timepoint:adjmfc.group)
LZIC	0.010502	0	0	0	0.0391307	0.00138691	0.94898	CD16_Mono	~ age + (1|sex) + (1|subjectid) + (1|timepoint) + (1|adjmfc.group) + (1|timepoint:adjmfc.group)
NMNAT1	0	0	0.317762	0	0	0.0206807	0.661557	CD16_Mono	~ age + (1|sex) + (1|subjectid) + (1|timepoint) + (1|adjmfc.group) + (1|timepoint:adjmfc.group)
RBP7	1.56148e-10	0.0513613	0.310822	0.0500368	0.023189	0.00345227	0.561139	CD16_Mono	~ age + (1|sex) + (1|subjectid) + (1|timepoint) + (1|adjmfc.group) + (1|timepoint:adjmfc.group)
UBE4B	0	0	0	0	0	0.00763713	0.992363	CD16_Mono	~ age + (1|sex) + (1|subjectid) + (1|timepoint) + (1|adjmfc.group) + (1|timepoint:adjmfc.group)
KIF1B	0	0	0	1.24863e-10	0	0.00600286	0.993997	CD16_Mono	~ age + (1|sex) + (1|subjectid) + (1|timepoint) + (1|adjmfc.group) + (1|timepoint:adjmfc.group)
PGD	0.0118015	0.0476263	0.36733	0.056425	0	0.0131909	0.503626	CD16_Mono	~ age + (1|sex) + (1|subjectid) + (1|timepoint) + (1|adjmfc.group) + (1|timepoint:adjmfc.group)
APITD1	6.96038e-09	1.03096e-09	0.28155	2.40357e-10	0	0.00103376	0.717417	CD16_Mono	~ age + (1|sex) + (1|subjectid) + (1|timepoint) + (1|adjmfc.group) + (1|timepoint:adjmfc.group)
DFFA	0	3.69176e-09	0.183376	0.00401777	0.0729261	0.000486271	0.739194	CD16_Mono	~ age + (1|sex) + (1|subjectid) + (1|timepoint) + (1|adjmfc.group) + (1|timepoint:adjmfc.group)
TARDBP	0.0288326	1.29659e-10	0.197054	0.025055	0	0.0230104	0.726048	CD16_Mono	~ age + (1|sex) + (1|subjectid) + (1|timepoint) + (1|adjmfc.group) + (1|timepoint:adjmfc.group)
RP4-635E18.8	0	0	0	0	0	0.0107455	0.989254	CD16_Mono	~ age + (1|sex) + (1|subjectid) + (1|timepoint) + (1|adjmfc.group) + (1|timepoint:adjmfc.group)
SRM	0	2.13783e-07	0	1.4597e-10	0.150951	0.028303	0.820746	CD16_Mono	~ age + (1|sex) + (1|subjectid) + (1|timepoint) + (1|adjmfc.group) + (1|timepoint:adjmfc.group)
EXOSC10	1.37302e-10	0	0.0272083	0	0.0413227	0.0167946	0.914674	CD16_Mono	~ age + (1|sex) + (1|subjectid) + (1|timepoint) + (1|adjmfc.group) + (1|timepoint:adjmfc.group)
MTOR	9.31094e-11	9.94456e-11	0.0555783	0	3.29388e-09	0.0199498	0.924472	CD16_Mono	~ age + (1|sex) + (1|subjectid) + (1|timepoint) + (1|adjmfc.group) + (1|timepoint:adjmfc.group)
UBIAD1	0.0679337	0	0.173969	0	0	0.00289593	0.755201	CD16_Mono	~ age + (1|sex) + (1|subjectid) + (1|timepoint) + (1|adjmfc.group) + (1|timepoint:adjmfc.group)
FBXO6	0.119191	0.0992048	0.185611	0.263352	0	0.0406827	0.291958	CD16_Mono	~ age + (1|sex) + (1|subjectid) + (1|timepoint) + (1|adjmfc.group) + (1|timepoint:adjmfc.group)
MAD2L2	0	0	0	0	0	0.0217137	0.978286	CD16_Mono	~ age + (1|sex) + (1|subjectid) + (1|timepoint) + (1|adjmfc.group) + (1|timepoint:adjmfc.group)
AGTRAP	0	0.027379	0	0	0	0.00362724	0.968994	CD16_Mono	~ age + (1|sex) + (1|subjectid) + (1|timepoint) + (1|adjmfc.group) + (1|timepoint:adjmfc.group)
MTHFR	7.72816e-08	0.043966	0	0.189357	0	0.00742374	0.759253	CD16_Mono	~ age + (1|sex) + (1|subjectid) + (1|timepoint) + (1|adjmfc.group) + (1|timepoint:adjmfc.group)
CLCN6	0.0644225	1.58293e-09	0.173474	1.09406e-09	0	0.0437158	0.718388	CD16_Mono	~ age + (1|sex) + (1|subjectid) + (1|timepoint) + (1|adjmfc.group) + (1|timepoint:adjmfc.group)
KIAA2013	0	1.15804e-09	0.0969208	4.33013e-09	0.022723	0.0836139	0.796742	CD16_Mono	~ age + (1|sex) + (1|subjectid) + (1|timepoint) + (1|adjmfc.group) + (1|timepoint:adjmfc.group)
PLOD1	0	0	0	0	0	0.0238332	0.976167	CD16_Mono	~ age + (1|sex) + (1|subjectid) + (1|timepoint) + (1|adjmfc.group) + (1|timepoint:adjmfc.group)
MFN2	0	0	0.517046	0	0.00953077	0.00970986	0.463714	CD16_Mono	~ age + (1|sex) + (1|subjectid) + (1|timepoint) + (1|adjmfc.group) + (1|timepoint:adjmfc.group)
MIIP	0	3.22906e-09	0.216009	0	0.0576156	1.19163e-05	0.726364	CD16_Mono	~ age + (1|sex) + (1|subjectid) + (1|timepoint) + (1|adjmfc.group) + (1|timepoint:adjmfc.group)
TNFRSF8	0.0284623	0	0	0	0	0.00213618	0.969402	CD16_Mono	~ age + (1|sex) + (1|subjectid) + (1|timepoint) + (1|adjmfc.group) + (1|timepoint:adjmfc.group)
TNFRSF1B	0.0510744	3.53128e-10	0.0729199	0	0.0172675	0.00635882	0.852379	CD16_Mono	~ age + (1|sex) + (1|subjectid) + (1|timepoint) + (1|adjmfc.group) + (1|timepoint:adjmfc.group)
VPS13D	1.17167e-08	3.39071e-08	0	2.67552e-08	0.000175378	0.000905513	0.998919	CD16_Mono	~ age + (1|sex) + (1|subjectid) + (1|timepoint) + (1|adjmfc.group) + (1|timepoint:adjmfc.group)
PRDM2	0	0	0	0	0	0.103774	0.896226	CD16_Mono	~ age + (1|sex) + (1|subjectid) + (1|timepoint) + (1|adjmfc.group) + (1|timepoint:adjmfc.group)
TMEM51	9.94313e-10	3.59471e-10	0.469743	0	0.0485596	0.00551505	0.476182	CD16_Mono	~ age + (1|sex) + (1|subjectid) + (1|timepoint) + (1|adjmfc.group) + (1|timepoint:adjmfc.group)
EFHD2	1.5323e-09	0	0.0215592	0	0.190159	0.0275055	0.760776	CD16_Mono	~ age + (1|sex) + (1|subjectid) + (1|timepoint) + (1|adjmfc.group) + (1|timepoint:adjmfc.group)
CASP9	0	0	0.173813	0	0.0458436	0.00265855	0.777685	CD16_Mono	~ age + (1|sex) + (1|subjectid) + (1|timepoint) + (1|adjmfc.group) + (1|timepoint:adjmfc.group)
PLEKHM2	0	0	0	0	0	0.000483662	0.999516	CD16_Mono	~ age + (1|sex) + (1|subjectid) + (1|timepoint) + (1|adjmfc.group) + (1|timepoint:adjmfc.group)
RP11-169K16.9	0	1.62768e-10	0.104694	0	0.144443	0.0330886	0.717775	CD16_Mono	~ age + (1|sex) + (1|subjectid) + (1|timepoint) + (1|adjmfc.group) + (1|timepoint:adjmfc.group)
SPEN	0	0	0	0	0	0.00489937	0.995101	CD16_Mono	~ age + (1|sex) + (1|subjectid) + (1|timepoint) + (1|adjmfc.group) + (1|timepoint:adjmfc.group)
ZBTB17	0	0	0	0	0	0.0183066	0.981693	CD16_Mono	~ age + (1|sex) + (1|subjectid) + (1|timepoint) + (1|adjmfc.group) + (1|timepoint:adjmfc.group)
FBXO42	0	2.21668e-07	0.578557	0.00879858	0.0192136	0.0125972	0.380834	CD16_Mono	~ age + (1|sex) + (1|subjectid) + (1|timepoint) + (1|adjmfc.group) + (1|timepoint:adjmfc.group)
SZRD1	0	0	0.0980108	0	0	0.0372503	0.864739	CD16_Mono	~ age + (1|sex) + (1|subjectid) + (1|timepoint) + (1|adjmfc.group) + (1|timepoint:adjmfc.group)
NECAP2	2.58808e-09	0	0	0	0.0262784	0.00531645	0.968405	CD16_Mono	~ age + (1|sex) + (1|subjectid) + (1|timepoint) + (1|adjmfc.group) + (1|timepoint:adjmfc.group)
NBPF1	6.73858e-11	0.010306	0.416606	0.00112579	4.51297e-10	0.00513036	0.566831	CD16_Mono	~ age + (1|sex) + (1|subjectid) + (1|timepoint) + (1|adjmfc.group) + (1|timepoint:adjmfc.group)
CROCCP2	5.15042e-10	1.36367e-10	0.104023	0	0	0.00248915	0.893488	CD16_Mono	~ age + (1|sex) + (1|subjectid) + (1|timepoint) + (1|adjmfc.group) + (1|timepoint:adjmfc.group)
RP11-108M9.4	0	8.08276e-10	0.354959	0.0448707	0	0.00643199	0.593738	CD16_Mono	~ age + (1|sex) + (1|subjectid) + (1|timepoint) + (1|adjmfc.group) + (1|timepoint:adjmfc.group)
ATP13A2	0.0147192	0.0140917	0	0	0	0.0223265	0.948863	CD16_Mono	~ age + (1|sex) + (1|subjectid) + (1|timepoint) + (1|adjmfc.group) + (1|timepoint:adjmfc.group)
SDHB	0.0529528	0	0.0392539	0	0	0.0563368	0.851456	CD16_Mono	~ age + (1|sex) + (1|subjectid) + (1|timepoint) + (1|adjmfc.group) + (1|timepoint:adjmfc.group)
RCC2	0	0	0	0	0.0514956	0.0254907	0.923014	CD16_Mono	~ age + (1|sex) + (1|subjectid) + (1|timepoint) + (1|adjmfc.group) + (1|timepoint:adjmfc.group)
ARHGEF10L	0	0	0.103163	0	0	0.00326468	0.893572	CD16_Mono	~ age + (1|sex) + (1|subjectid) + (1|timepoint) + (1|adjmfc.group) + (1|timepoint:adjmfc.group)
UBR4	0	0	0	0.0810623	0	5.78259e-05	0.91888	CD16_Mono	~ age + (1|sex) + (1|subjectid) + (1|timepoint) + (1|adjmfc.group) + (1|timepoint:adjmfc.group)
MRTO4	0	0	0	0	0	0.0169392	0.983061	CD16_Mono	~ age + (1|sex) + (1|subjectid) + (1|timepoint) + (1|adjmfc.group) + (1|timepoint:adjmfc.group)
AKR7A2	0.057432	0.0386367	0.00119387	0	0.120936	0.027118	0.754683	CD16_Mono	~ age + (1|sex) + (1|subjectid) + (1|timepoint) + (1|adjmfc.group) + (1|timepoint:adjmfc.group)
CAPZB	0	4.7427e-11	0.425464	0.0314047	0.0991742	0.0169857	0.426971	CD16_Mono	~ age + (1|sex) + (1|subjectid) + (1|timepoint) + (1|adjmfc.group) + (1|timepoint:adjmfc.group)
MINOS1	0	0	0.536472	0.00542267	0	0.000556134	0.457549	CD16_Mono	~ age + (1|sex) + (1|subjectid) + (1|timepoint) + (1|adjmfc.group) + (1|timepoint:adjmfc.group)
TMCO4	0	0	0	0	1.00602e-10	0.160267	0.839733	CD16_Mono	~ age + (1|sex) + (1|subjectid) + (1|timepoint) + (1|adjmfc.group) + (1|timepoint:adjmfc.group)
MUL1	0	6.31265e-10	0	3.66436e-09	0.0418235	0.00114106	0.957035	CD16_Mono	~ age + (1|sex) + (1|subjectid) + (1|timepoint) + (1|adjmfc.group) + (1|timepoint:adjmfc.group)
CDA	0	0	0.665877	0.0642757	0	0.00814791	0.261699	CD16_Mono	~ age + (1|sex) + (1|subjectid) + (1|timepoint) + (1|adjmfc.group) + (1|timepoint:adjmfc.group)
PINK1	0	0	0	0	0	0.00339579	0.996604	CD16_Mono	~ age + (1|sex) + (1|subjectid) + (1|timepoint) + (1|adjmfc.group) + (1|timepoint:adjmfc.group)
DDOST	0	0.0327134	1.37385e-10	0	0	0.00755011	0.959736	CD16_Mono	~ age + (1|sex) + (1|subjectid) + (1|timepoint) + (1|adjmfc.group) + (1|timepoint:adjmfc.group)
HP1BP3	0.0561859	1.43012e-09	0	0.00291057	0	0.0795805	0.861323	CD16_Mono	~ age + (1|sex) + (1|subjectid) + (1|timepoint) + (1|adjmfc.group) + (1|timepoint:adjmfc.group)
EIF4G3	0	0	0.137153	0	1.46895e-10	0.0580815	0.804765	CD16_Mono	~ age + (1|sex) + (1|subjectid) + (1|timepoint) + (1|adjmfc.group) + (1|timepoint:adjmfc.group)
ECE1	9.9975e-09	0.10225	0	0.070927	0	0.0057649	0.821058	CD16_Mono	~ age + (1|sex) + (1|subjectid) + (1|timepoint) + (1|adjmfc.group) + (1|timepoint:adjmfc.group)
USP48	0	0	0	0	0	0.00821878	0.991781	CD16_Mono	~ age + (1|sex) + (1|subjectid) + (1|timepoint) + (1|adjmfc.group) + (1|timepoint:adjmfc.group)
CDC42	0.0979143	0	0.150967	0	0.148292	0.013923	0.588904	CD16_Mono	~ age + (1|sex) + (1|subjectid) + (1|timepoint) + (1|adjmfc.group) + (1|timepoint:adjmfc.group)
ZBTB40	9.16089e-11	0	0.0584894	0	0.027848	0.110731	0.802932	CD16_Mono	~ age + (1|sex) + (1|subjectid) + (1|timepoint) + (1|adjmfc.group) + (1|timepoint:adjmfc.group)
C1QA	0.0840432	0.00138692	0.43689	0.205515	0	0.0578025	0.214362	CD16_Mono	~ age + (1|sex) + (1|subjectid) + (1|timepoint) + (1|adjmfc.group) + (1|timepoint:adjmfc.group)
C1QC	0.193747	2.0625e-09	0.128652	0.288244	0	0.00655149	0.382806	CD16_Mono	~ age + (1|sex) + (1|subjectid) + (1|timepoint) + (1|adjmfc.group) + (1|timepoint:adjmfc.group)
C1QB	0.0889363	0.0397612	0.388367	0.297113	0	0.0131603	0.172661	CD16_Mono	~ age + (1|sex) + (1|subjectid) + (1|timepoint) + (1|adjmfc.group) + (1|timepoint:adjmfc.group)
KDM1A	0.0240636	2.9545e-10	0	0	0	0.00718345	0.968753	CD16_Mono	~ age + (1|sex) + (1|subjectid) + (1|timepoint) + (1|adjmfc.group) + (1|timepoint:adjmfc.group)
LUZP1	0	0	0.0261912	0	0.0319324	0.0733824	0.868494	CD16_Mono	~ age + (1|sex) + (1|subjectid) + (1|timepoint) + (1|adjmfc.group) + (1|timepoint:adjmfc.group)
HNRNPR	0.0352285	0	0.0235237	0	0	0.0205218	0.920726	CD16_Mono	~ age + (1|sex) + (1|subjectid) + (1|timepoint) + (1|adjmfc.group) + (1|timepoint:adjmfc.group)
RPL11	0.120616	0	0.281274	0.0841708	0	0.00123282	0.512706	CD16_Mono	~ age + (1|sex) + (1|subjectid) + (1|timepoint) + (1|adjmfc.group) + (1|timepoint:adjmfc.group)
TCEB3	8.32825e-10	0	0.0103292	0	0	0.00172864	0.987942	CD16_Mono	~ age + (1|sex) + (1|subjectid) + (1|timepoint) + (1|adjmfc.group) + (1|timepoint:adjmfc.group)
PITHD1	0.0233832	0	0.0500916	6.90564e-11	0	0.00800369	0.918522	CD16_Mono	~ age + (1|sex) + (1|subjectid) + (1|timepoint) + (1|adjmfc.group) + (1|timepoint:adjmfc.group)
LYPLA2	0	0	0	0	0	0.0153773	0.984623	CD16_Mono	~ age + (1|sex) + (1|subjectid) + (1|timepoint) + (1|adjmfc.group) + (1|timepoint:adjmfc.group)
GALE	0	0	0	0	0.0456131	0.00785567	0.946531	CD16_Mono	~ age + (1|sex) + (1|subjectid) + (1|timepoint) + (1|adjmfc.group) + (1|timepoint:adjmfc.group)
HMGCL	1.38761e-10	0	0	0	0.0378636	0.00470828	0.957428	CD16_Mono	~ age + (1|sex) + (1|subjectid) + (1|timepoint) + (1|adjmfc.group) + (1|timepoint:adjmfc.group)
FUCA1	1.26916e-10	0	0.0867319	0	0.128925	0.0498692	0.734474	CD16_Mono	~ age + (1|sex) + (1|subjectid) + (1|timepoint) + (1|adjmfc.group) + (1|timepoint:adjmfc.group)
PNRC2	0.123184	0	0.326592	0.0296091	0	0.0405177	0.480097	CD16_Mono	~ age + (1|sex) + (1|subjectid) + (1|timepoint) + (1|adjmfc.group) + (1|timepoint:adjmfc.group)
SRSF10	0	4.88047e-10	0.0585712	0.00016549	1.2725e-08	0.00939394	0.931869	CD16_Mono	~ age + (1|sex) + (1|subjectid) + (1|timepoint) + (1|adjmfc.group) + (1|timepoint:adjmfc.group)
SRRM1	0.38771	0.0300647	0	0	0	0.00152612	0.580699	CD16_Mono	~ age + (1|sex) + (1|subjectid) + (1|timepoint) + (1|adjmfc.group) + (1|timepoint:adjmfc.group)
RUNX3	0	0	0	0	0.118135	0.00169328	0.880171	CD16_Mono	~ age + (1|sex) + (1|subjectid) + (1|timepoint) + (1|adjmfc.group) + (1|timepoint:adjmfc.group)
SYF2	0	0	0.0861893	0	0	0.026474	0.887337	CD16_Mono	~ age + (1|sex) + (1|subjectid) + (1|timepoint) + (1|adjmfc.group) + (1|timepoint:adjmfc.group)
C1orf63	0.137534	0.0266242	0.150355	0	0	0.000305952	0.685181	CD16_Mono	~ age + (1|sex) + (1|subjectid) + (1|timepoint) + (1|adjmfc.group) + (1|timepoint:adjmfc.group)
TMEM50A	0	0	3.76357e-10	0	0	0.0196488	0.980351	CD16_Mono	~ age + (1|sex) + (1|subjectid) + (1|timepoint) + (1|adjmfc.group) + (1|timepoint:adjmfc.group)
TMEM57	0	4.87107e-10	4.67323e-08	0	0.0980502	0.0783112	0.823639	CD16_Mono	~ age + (1|sex) + (1|subjectid) + (1|timepoint) + (1|adjmfc.group) + (1|timepoint:adjmfc.group)
LDLRAP1	0	0	0	0	0	0.0442561	0.955744	CD16_Mono	~ age + (1|sex) + (1|subjectid) + (1|timepoint) + (1|adjmfc.group) + (1|timepoint:adjmfc.group)
RP1-187B23.1	0.0132351	0.0657327	0.313426	0.0276252	0	0.011853	0.568128	CD16_Mono	~ age + (1|sex) + (1|subjectid) + (1|timepoint) + (1|adjmfc.group) + (1|timepoint:adjmfc.group)
SEPN1	6.02817e-10	0.0134964	0	0	1.82529e-10	0.00756847	0.978935	CD16_Mono	~ age + (1|sex) + (1|subjectid) + (1|timepoint) + (1|adjmfc.group) + (1|timepoint:adjmfc.group)
MTFR1L	0.010368	1.96112e-09	0	6.08955e-10	0	0.00158734	0.988045	CD16_Mono	~ age + (1|sex) + (1|subjectid) + (1|timepoint) + (1|adjmfc.group) + (1|timepoint:adjmfc.group)
PAQR7	0	7.69235e-09	0.049648	1.63838e-07	0	0.00107127	0.949281	CD16_Mono	~ age + (1|sex) + (1|subjectid) + (1|timepoint) + (1|adjmfc.group) + (1|timepoint:adjmfc.group)
STMN1	0	0	0	0.0036637	4.34614e-09	0.0270622	0.969274	CD16_Mono	~ age + (1|sex) + (1|subjectid) + (1|timepoint) + (1|adjmfc.group) + (1|timepoint:adjmfc.group)
ZNF593	1.23654e-10	3.41866e-10	0.13729	0	0	0.000499892	0.86221	CD16_Mono	~ age + (1|sex) + (1|subjectid) + (1|timepoint) + (1|adjmfc.group) + (1|timepoint:adjmfc.group)
CEP85	0	0.0329878	0	0	0	0.0167627	0.95025	CD16_Mono	~ age + (1|sex) + (1|subjectid) + (1|timepoint) + (1|adjmfc.group) + (1|timepoint:adjmfc.group)
SH3BGRL3	0	0	0.691566	0	0.00248097	0.103564	0.202388	CD16_Mono	~ age + (1|sex) + (1|subjectid) + (1|timepoint) + (1|adjmfc.group) + (1|timepoint:adjmfc.group)
UBXN11	0	1.90466e-07	0.211166	2.0455e-07	0.0126884	0.0437416	0.732404	CD16_Mono	~ age + (1|sex) + (1|subjectid) + (1|timepoint) + (1|adjmfc.group) + (1|timepoint:adjmfc.group)
CD52	9.11459e-11	0.0777378	0.775398	0.0459573	0.0222059	0.0189458	0.059755	CD16_Mono	~ age + (1|sex) + (1|subjectid) + (1|timepoint) + (1|adjmfc.group) + (1|timepoint:adjmfc.group)
DHDDS	0.0136724	1.08923e-09	5.05137e-10	0	0.010714	0.0414331	0.934181	CD16_Mono	~ age + (1|sex) + (1|subjectid) + (1|timepoint) + (1|adjmfc.group) + (1|timepoint:adjmfc.group)
HMGN2	0.444062	0	0	0	0	0.0395294	0.516409	CD16_Mono	~ age + (1|sex) + (1|subjectid) + (1|timepoint) + (1|adjmfc.group) + (1|timepoint:adjmfc.group)
RPS6KA1	0.0137434	0.0396242	0.100807	0.0390108	0	0.000125192	0.806689	CD16_Mono	~ age + (1|sex) + (1|subjectid) + (1|timepoint) + (1|adjmfc.group) + (1|timepoint:adjmfc.group)
ARID1A	0	0.00620272	0	6.86241e-10	0.0471081	0.00266944	0.94402	CD16_Mono	~ age + (1|sex) + (1|subjectid) + (1|timepoint) + (1|adjmfc.group) + (1|timepoint:adjmfc.group)
PIGV	0	0.0133745	0	0	0	0.00154364	0.985082	CD16_Mono	~ age + (1|sex) + (1|subjectid) + (1|timepoint) + (1|adjmfc.group) + (1|timepoint:adjmfc.group)
ZDHHC18	0	9.85003e-08	0.0295624	0.0198757	3.00507e-09	0.0382003	0.912362	CD16_Mono	~ age + (1|sex) + (1|subjectid) + (1|timepoint) + (1|adjmfc.group) + (1|timepoint:adjmfc.group)
GPN2	0.041845	2.40812e-10	0.0893877	0.0261248	0	0.00121895	0.841423	CD16_Mono	~ age + (1|sex) + (1|subjectid) + (1|timepoint) + (1|adjmfc.group) + (1|timepoint:adjmfc.group)
GPATCH3	0	0	0.122879	0	0	0.0272376	0.849884	CD16_Mono	~ age + (1|sex) + (1|subjectid) + (1|timepoint) + (1|adjmfc.group) + (1|timepoint:adjmfc.group)
NUDC	0	0	0	0	0	0.000131765	0.999868	CD16_Mono	~ age + (1|sex) + (1|subjectid) + (1|timepoint) + (1|adjmfc.group) + (1|timepoint:adjmfc.group)
TRNP1	0	0	0.43065	7.75588e-09	0.0674218	0.0229952	0.478933	CD16_Mono	~ age + (1|sex) + (1|subjectid) + (1|timepoint) + (1|adjmfc.group) + (1|timepoint:adjmfc.group)
SLC9A1	4.5937e-10	8.91146e-09	0	0	8.07658e-33	0.00250155	0.997498	CD16_Mono	~ age + (1|sex) + (1|subjectid) + (1|timepoint) + (1|adjmfc.group) + (1|timepoint:adjmfc.group)
WDTC1	0	0	0	0	0	0.00121492	0.998785	CD16_Mono	~ age + (1|sex) + (1|subjectid) + (1|timepoint) + (1|adjmfc.group) + (1|timepoint:adjmfc.group)
TMEM222	0	0	0	0	0	0.0188106	0.981189	CD16_Mono	~ age + (1|sex) + (1|subjectid) + (1|timepoint) + (1|adjmfc.group) + (1|timepoint:adjmfc.group)
SYTL1	4.28678e-09	0	0.251324	3.93722e-09	0	0.000561376	0.748115	CD16_Mono	~ age + (1|sex) + (1|subjectid) + (1|timepoint) + (1|adjmfc.group) + (1|timepoint:adjmfc.group)
MAP3K6	0.00716809	0.255855	0.196431	0.00896288	0	0.0767539	0.454829	CD16_Mono	~ age + (1|sex) + (1|subjectid) + (1|timepoint) + (1|adjmfc.group) + (1|timepoint:adjmfc.group)
WASF2	0.199177	0	0.297631	0.0251477	0	0.000244818	0.4778	CD16_Mono	~ age + (1|sex) + (1|subjectid) + (1|timepoint) + (1|adjmfc.group) + (1|timepoint:adjmfc.group)
RP1-159A19.4	0.0518526	0	0.0225521	0	0	0.0281297	0.897466	CD16_Mono	~ age + (1|sex) + (1|subjectid) + (1|timepoint) + (1|adjmfc.group) + (1|timepoint:adjmfc.group)
FGR	0	0	0.436115	0	9.38801e-11	0.00663686	0.557248	CD16_Mono	~ age + (1|sex) + (1|subjectid) + (1|timepoint) + (1|adjmfc.group) + (1|timepoint:adjmfc.group)
IFI6	0.00354082	0.152963	0.330219	0.265834	1.06145e-09	0.0143925	0.233051	CD16_Mono	~ age + (1|sex) + (1|subjectid) + (1|timepoint) + (1|adjmfc.group) + (1|timepoint:adjmfc.group)
FAM76A	0	0	0	0	0	0.000387833	0.999612	CD16_Mono	~ age + (1|sex) + (1|subjectid) + (1|timepoint) + (1|adjmfc.group) + (1|timepoint:adjmfc.group)
STX12	0	3.77623e-10	0.199101	0	0.159947	0.00593963	0.635013	CD16_Mono	~ age + (1|sex) + (1|subjectid) + (1|timepoint) + (1|adjmfc.group) + (1|timepoint:adjmfc.group)
PPP1R8	0	0	0	0	0.00619062	0.00218544	0.991624	CD16_Mono	~ age + (1|sex) + (1|subjectid) + (1|timepoint) + (1|adjmfc.group) + (1|timepoint:adjmfc.group)
THEMIS2	0	0.0687201	0.186311	3.7097e-10	0.162531	0.0277191	0.554719	CD16_Mono	~ age + (1|sex) + (1|subjectid) + (1|timepoint) + (1|adjmfc.group) + (1|timepoint:adjmfc.group)
RPA2	0.0515931	0.00983094	0.0103821	2.24063e-10	0	0.0207165	0.907477	CD16_Mono	~ age + (1|sex) + (1|subjectid) + (1|timepoint) + (1|adjmfc.group) + (1|timepoint:adjmfc.group)
XKR8	8.13787e-09	1.30611e-10	0.0446263	0.179812	0.192558	0.00685344	0.57615	CD16_Mono	~ age + (1|sex) + (1|subjectid) + (1|timepoint) + (1|adjmfc.group) + (1|timepoint:adjmfc.group)
EYA3	3.24597e-10	6.9107e-10	0.145882	5.75529e-10	2.09211e-10	0.035757	0.818361	CD16_Mono	~ age + (1|sex) + (1|subjectid) + (1|timepoint) + (1|adjmfc.group) + (1|timepoint:adjmfc.group)
PTAFR	0.0941283	6.58791e-08	0	0.292576	7.04728e-10	0.0205884	0.592707	CD16_Mono	~ age + (1|sex) + (1|subjectid) + (1|timepoint) + (1|adjmfc.group) + (1|timepoint:adjmfc.group)
DNAJC8	8.28851e-09	0.0607142	0.235718	0	1.65936e-08	0.053644	0.649924	CD16_Mono	~ age + (1|sex) + (1|subjectid) + (1|timepoint) + (1|adjmfc.group) + (1|timepoint:adjmfc.group)
ATPIF1	0.0760431	0	0.058558	0.0493954	0	0.000401088	0.815602	CD16_Mono	~ age + (1|sex) + (1|subjectid) + (1|timepoint) + (1|adjmfc.group) + (1|timepoint:adjmfc.group)
RP5-1092A3.4	0.0566424	4.3955e-10	0.516614	0	1.14326e-06	0.000954783	0.425788	CD16_Mono	~ age + (1|sex) + (1|subjectid) + (1|timepoint) + (1|adjmfc.group) + (1|timepoint:adjmfc.group)
PHACTR4	1.09728e-10	0.0116708	0.238682	0	0.0354972	0.0661964	0.647954	CD16_Mono	~ age + (1|sex) + (1|subjectid) + (1|timepoint) + (1|adjmfc.group) + (1|timepoint:adjmfc.group)
RCC1	0.0440812	0.0430324	0	0	0	0.000165486	0.912721	CD16_Mono	~ age + (1|sex) + (1|subjectid) + (1|timepoint) + (1|adjmfc.group) + (1|timepoint:adjmfc.group)
TRNAU1AP	0	0	0	0	0	0.00309492	0.996905	CD16_Mono	~ age + (1|sex) + (1|subjectid) + (1|timepoint) + (1|adjmfc.group) + (1|timepoint:adjmfc.group)
SNHG12	0	0	0	0	0	0.0264797	0.97352	CD16_Mono	~ age + (1|sex) + (1|subjectid) + (1|timepoint) + (1|adjmfc.group) + (1|timepoint:adjmfc.group)
TAF12	0	0	0	0	0	0.0241951	0.975805	CD16_Mono	~ age + (1|sex) + (1|subjectid) + (1|timepoint) + (1|adjmfc.group) + (1|timepoint:adjmfc.group)
GMEB1	0	0	0.0584781	0	0	0.0130392	0.928483	CD16_Mono	~ age + (1|sex) + (1|subjectid) + (1|timepoint) + (1|adjmfc.group) + (1|timepoint:adjmfc.group)
YTHDF2	0	0	0	0.0913869	0	0.0290482	0.879565	CD16_Mono	~ age + (1|sex) + (1|subjectid) + (1|timepoint) + (1|adjmfc.group) + (1|timepoint:adjmfc.group)
EPB41	0	0	0	0	0	0.0905236	0.909476	CD16_Mono	~ age + (1|sex) + (1|subjectid) + (1|timepoint) + (1|adjmfc.group) + (1|timepoint:adjmfc.group)
SRSF4	0	0	0	0	1.13096e-10	0.0346137	0.965386	CD16_Mono	~ age + (1|sex) + (1|subjectid) + (1|timepoint) + (1|adjmfc.group) + (1|timepoint:adjmfc.group)
LAPTM5	1.40634e-06	0	0.216365	0	0.209626	0.0924068	0.4816	CD16_Mono	~ age + (1|sex) + (1|subjectid) + (1|timepoint) + (1|adjmfc.group) + (1|timepoint:adjmfc.group)
SDC3	0	0	0.429925	0.131853	0	0.0651341	0.373088	CD16_Mono	~ age + (1|sex) + (1|subjectid) + (1|timepoint) + (1|adjmfc.group) + (1|timepoint:adjmfc.group)
PUM1	0.175613	0	0	0.20539	0	0.0055243	0.613473	CD16_Mono	~ age + (1|sex) + (1|subjectid) + (1|timepoint) + (1|adjmfc.group) + (1|timepoint:adjmfc.group)
SNRNP40	0	0	0	0.116205	0.0531841	0.0142949	0.816316	CD16_Mono	~ age + (1|sex) + (1|subjectid) + (1|timepoint) + (1|adjmfc.group) + (1|timepoint:adjmfc.group)
ZCCHC17	0.0456564	4.25347e-10	0.00245515	4.09936e-10	1.17969e-08	0.000659226	0.951229	CD16_Mono	~ age + (1|sex) + (1|subjectid) + (1|timepoint) + (1|adjmfc.group) + (1|timepoint:adjmfc.group)
PEF1	0.137603	0.0684696	0	0	0	0.00466256	0.789265	CD16_Mono	~ age + (1|sex) + (1|subjectid) + (1|timepoint) + (1|adjmfc.group) + (1|timepoint:adjmfc.group)
PTP4A2	0.150424	0	0.251012	0	0	0.00201036	0.596553	CD16_Mono	~ age + (1|sex) + (1|subjectid) + (1|timepoint) + (1|adjmfc.group) + (1|timepoint:adjmfc.group)
KHDRBS1	0.000875894	0	0	5.72019e-10	5.77956e-10	0.0114899	0.987634	CD16_Mono	~ age + (1|sex) + (1|subjectid) + (1|timepoint) + (1|adjmfc.group) + (1|timepoint:adjmfc.group)
TMEM39B	0	0	1.04149e-10	0	0.0722842	0.00433477	0.923381	CD16_Mono	~ age + (1|sex) + (1|subjectid) + (1|timepoint) + (1|adjmfc.group) + (1|timepoint:adjmfc.group)
KPNA6	0	0	0	0	0	0.002969	0.997031	CD16_Mono	~ age + (1|sex) + (1|subjectid) + (1|timepoint) + (1|adjmfc.group) + (1|timepoint:adjmfc.group)
TXLNA	1.14748e-10	0	0.0554935	1.10739e-09	0.0226616	0.0028131	0.919032	CD16_Mono	~ age + (1|sex) + (1|subjectid) + (1|timepoint) + (1|adjmfc.group) + (1|timepoint:adjmfc.group)
CCDC28B	0	0	0	0	0	0.000356292	0.999644	CD16_Mono	~ age + (1|sex) + (1|subjectid) + (1|timepoint) + (1|adjmfc.group) + (1|timepoint:adjmfc.group)
TMEM234	0	0	0	0	0	0.000530194	0.99947	CD16_Mono	~ age + (1|sex) + (1|subjectid) + (1|timepoint) + (1|adjmfc.group) + (1|timepoint:adjmfc.group)
EIF3I	0	0	0	0	0	0.0311305	0.968869	CD16_Mono	~ age + (1|sex) + (1|subjectid) + (1|timepoint) + (1|adjmfc.group) + (1|timepoint:adjmfc.group)
LCK	0.0100226	1.39233e-10	0.29856	0	0	5.74199e-06	0.691412	CD16_Mono	~ age + (1|sex) + (1|subjectid) + (1|timepoint) + (1|adjmfc.group) + (1|timepoint:adjmfc.group)
HDAC1	0.125526	0	0	0	0	0.0364171	0.838057	CD16_Mono	~ age + (1|sex) + (1|subjectid) + (1|timepoint) + (1|adjmfc.group) + (1|timepoint:adjmfc.group)
MARCKSL1	0	5.42752e-09	0.129675	0.115517	0.106088	0.0277071	0.621014	CD16_Mono	~ age + (1|sex) + (1|subjectid) + (1|timepoint) + (1|adjmfc.group) + (1|timepoint:adjmfc.group)
BSDC1	0.10735	0	0	2.90201e-10	0.0347031	0.0209219	0.837025	CD16_Mono	~ age + (1|sex) + (1|subjectid) + (1|timepoint) + (1|adjmfc.group) + (1|timepoint:adjmfc.group)
ZBTB8OS	1.17747e-10	0.0601897	4.92862e-10	0	0.00824877	0.0146749	0.916887	CD16_Mono	~ age + (1|sex) + (1|subjectid) + (1|timepoint) + (1|adjmfc.group) + (1|timepoint:adjmfc.group)
RBBP4	1.98068e-10	0	0	2.54919e-08	0.040237	0.0526227	0.90714	CD16_Mono	~ age + (1|sex) + (1|subjectid) + (1|timepoint) + (1|adjmfc.group) + (1|timepoint:adjmfc.group)
SYNC	0.0163224	0	2.84361e-09	0.0232204	0.0131967	0.0319478	0.915313	CD16_Mono	~ age + (1|sex) + (1|subjectid) + (1|timepoint) + (1|adjmfc.group) + (1|timepoint:adjmfc.group)
YARS	0	0	0	0	0	0.0337221	0.966278	CD16_Mono	~ age + (1|sex) + (1|subjectid) + (1|timepoint) + (1|adjmfc.group) + (1|timepoint:adjmfc.group)
S100PBP	0	0	0	0	0	0.0620828	0.937917	CD16_Mono	~ age + (1|sex) + (1|subjectid) + (1|timepoint) + (1|adjmfc.group) + (1|timepoint:adjmfc.group)
RNF19B	0	0	0.0355922	0	2.13138e-10	0.00628219	0.958126	CD16_Mono	~ age + (1|sex) + (1|subjectid) + (1|timepoint) + (1|adjmfc.group) + (1|timepoint:adjmfc.group)
AK2	0.175947	0.041002	0	0	0.00522823	0.00190091	0.775921	CD16_Mono	~ age + (1|sex) + (1|subjectid) + (1|timepoint) + (1|adjmfc.group) + (1|timepoint:adjmfc.group)
ZNF362	0	0	0.361019	7.97526e-09	0	0.01476	0.624221	CD16_Mono	~ age + (1|sex) + (1|subjectid) + (1|timepoint) + (1|adjmfc.group) + (1|timepoint:adjmfc.group)
PHC2	0	0	0	0	0.0226837	0.0615447	0.915772	CD16_Mono	~ age + (1|sex) + (1|subjectid) + (1|timepoint) + (1|adjmfc.group) + (1|timepoint:adjmfc.group)
SMIM12	0	0	6.234e-09	0	0	0.0176056	0.982394	CD16_Mono	~ age + (1|sex) + (1|subjectid) + (1|timepoint) + (1|adjmfc.group) + (1|timepoint:adjmfc.group)
ZMYM6	0	0.00639771	0	0	0.120791	0.0383378	0.834473	CD16_Mono	~ age + (1|sex) + (1|subjectid) + (1|timepoint) + (1|adjmfc.group) + (1|timepoint:adjmfc.group)
ZMYM1	0	2.37537e-10	0.206567	0	0	0.00356234	0.789871	CD16_Mono	~ age + (1|sex) + (1|subjectid) + (1|timepoint) + (1|adjmfc.group) + (1|timepoint:adjmfc.group)
SFPQ	0	0	0.0744035	0	0	0.00015606	0.92544	CD16_Mono	~ age + (1|sex) + (1|subjectid) + (1|timepoint) + (1|adjmfc.group) + (1|timepoint:adjmfc.group)
ZMYM4	0	0	0	0	0	0.00107759	0.998922	CD16_Mono	~ age + (1|sex) + (1|subjectid) + (1|timepoint) + (1|adjmfc.group) + (1|timepoint:adjmfc.group)
KIAA0319L	0	0	0.185598	0	0	0.0123276	0.802074	CD16_Mono	~ age + (1|sex) + (1|subjectid) + (1|timepoint) + (1|adjmfc.group) + (1|timepoint:adjmfc.group)
RP4-728D4.2	0	0	0	0	0.194822	0.0528566	0.752321	CD16_Mono	~ age + (1|sex) + (1|subjectid) + (1|timepoint) + (1|adjmfc.group) + (1|timepoint:adjmfc.group)
PSMB2	0	0	2.80113e-09	0.0798785	0.073506	1.89883e-07	0.846615	CD16_Mono	~ age + (1|sex) + (1|subjectid) + (1|timepoint) + (1|adjmfc.group) + (1|timepoint:adjmfc.group)
AGO4	0	0	0	0	0	0.00351139	0.996489	CD16_Mono	~ age + (1|sex) + (1|subjectid) + (1|timepoint) + (1|adjmfc.group) + (1|timepoint:adjmfc.group)
AGO1	0	0	0	0	0	0.00241635	0.997584	CD16_Mono	~ age + (1|sex) + (1|subjectid) + (1|timepoint) + (1|adjmfc.group) + (1|timepoint:adjmfc.group)
AGO3	0	1.27367e-10	0	0	0.0155069	0.0324044	0.952089	CD16_Mono	~ age + (1|sex) + (1|subjectid) + (1|timepoint) + (1|adjmfc.group) + (1|timepoint:adjmfc.group)
ADPRHL2	0	0	0	0	0.232266	0.00942996	0.758304	CD16_Mono	~ age + (1|sex) + (1|subjectid) + (1|timepoint) + (1|adjmfc.group) + (1|timepoint:adjmfc.group)
TRAPPC3	0	0	0	0	0	0.00702802	0.992972	CD16_Mono	~ age + (1|sex) + (1|subjectid) + (1|timepoint) + (1|adjmfc.group) + (1|timepoint:adjmfc.group)
MAP7D1	0.0100439	0.0747583	0.20381	0.0134474	2.92871e-10	0.00843206	0.689508	CD16_Mono	~ age + (1|sex) + (1|subjectid) + (1|timepoint) + (1|adjmfc.group) + (1|timepoint:adjmfc.group)
THRAP3	0.0545919	0	0	2.44625e-10	0	0.00581221	0.939596	CD16_Mono	~ age + (1|sex) + (1|subjectid) + (1|timepoint) + (1|adjmfc.group) + (1|timepoint:adjmfc.group)
SH3D21	0	0.000142943	0.471521	0	0.00433871	0.0336466	0.490351	CD16_Mono	~ age + (1|sex) + (1|subjectid) + (1|timepoint) + (1|adjmfc.group) + (1|timepoint:adjmfc.group)
STK40	0.0675183	0	0.412521	0	0	0.0146221	0.505339	CD16_Mono	~ age + (1|sex) + (1|subjectid) + (1|timepoint) + (1|adjmfc.group) + (1|timepoint:adjmfc.group)
LSM10	0	1.01184e-09	0.103253	5.44536e-09	0	0.00890734	0.88784	CD16_Mono	~ age + (1|sex) + (1|subjectid) + (1|timepoint) + (1|adjmfc.group) + (1|timepoint:adjmfc.group)
MRPS15	0	0	0	0.0383411	0	0.0227501	0.938909	CD16_Mono	~ age + (1|sex) + (1|subjectid) + (1|timepoint) + (1|adjmfc.group) + (1|timepoint:adjmfc.group)
CSF3R	6.46264e-10	0	0.26816	0.0563628	0	0.00690002	0.668577	CD16_Mono	~ age + (1|sex) + (1|subjectid) + (1|timepoint) + (1|adjmfc.group) + (1|timepoint:adjmfc.group)
MEAF6	0	0	0.293956	0	6.92224e-10	0.00839651	0.697647	CD16_Mono	~ age + (1|sex) + (1|subjectid) + (1|timepoint) + (1|adjmfc.group) + (1|timepoint:adjmfc.group)
GNL2	7.18164e-10	0	0	3.43504e-10	0.00576417	0.0804113	0.913825	CD16_Mono	~ age + (1|sex) + (1|subjectid) + (1|timepoint) + (1|adjmfc.group) + (1|timepoint:adjmfc.group)
C1orf109	0	0	0.197427	0.111666	0	0.00294034	0.687967	CD16_Mono	~ age + (1|sex) + (1|subjectid) + (1|timepoint) + (1|adjmfc.group) + (1|timepoint:adjmfc.group)
C1orf122	0.12198	0	3.47743e-08	0.0169714	0	0.0358851	0.825163	CD16_Mono	~ age + (1|sex) + (1|subjectid) + (1|timepoint) + (1|adjmfc.group) + (1|timepoint:adjmfc.group)
MTF1	0	0	0	0	0	0.0237568	0.976243	CD16_Mono	~ age + (1|sex) + (1|subjectid) + (1|timepoint) + (1|adjmfc.group) + (1|timepoint:adjmfc.group)
INPP5B	0	0	0	0.130448	0	0.00682266	0.86273	CD16_Mono	~ age + (1|sex) + (1|subjectid) + (1|timepoint) + (1|adjmfc.group) + (1|timepoint:adjmfc.group)
SF3A3	3.22608e-09	0	0.0128462	8.79636e-11	0.132921	0.104162	0.750071	CD16_Mono	~ age + (1|sex) + (1|subjectid) + (1|timepoint) + (1|adjmfc.group) + (1|timepoint:adjmfc.group)
FHL3	0.0532381	1.2756e-09	0.245414	9.31208e-10	0.0381436	0.00924561	0.653958	CD16_Mono	~ age + (1|sex) + (1|subjectid) + (1|timepoint) + (1|adjmfc.group) + (1|timepoint:adjmfc.group)
UTP11L	0	4.43644e-10	0	0	0.171936	0.00137422	0.82669	CD16_Mono	~ age + (1|sex) + (1|subjectid) + (1|timepoint) + (1|adjmfc.group) + (1|timepoint:adjmfc.group)
RRAGC	0.0202312	0	0.342765	0	0	0.0356265	0.601377	CD16_Mono	~ age + (1|sex) + (1|subjectid) + (1|timepoint) + (1|adjmfc.group) + (1|timepoint:adjmfc.group)
MYCBP	0	0	0.116974	0	0	0.0180041	0.865022	CD16_Mono	~ age + (1|sex) + (1|subjectid) + (1|timepoint) + (1|adjmfc.group) + (1|timepoint:adjmfc.group)
AKIRIN1	5.49996e-10	0	0.0142084	7.48924e-10	0	5.4025e-05	0.985738	CD16_Mono	~ age + (1|sex) + (1|subjectid) + (1|timepoint) + (1|adjmfc.group) + (1|timepoint:adjmfc.group)
NDUFS5	0	0	0.524837	1.3089e-10	0	0.0613812	0.413782	CD16_Mono	~ age + (1|sex) + (1|subjectid) + (1|timepoint) + (1|adjmfc.group) + (1|timepoint:adjmfc.group)
MACF1	0	0	0.280164	0	0.135355	0.000596453	0.583884	CD16_Mono	~ age + (1|sex) + (1|subjectid) + (1|timepoint) + (1|adjmfc.group) + (1|timepoint:adjmfc.group)
RP11-69E11.4	0	0	0.418162	0.00123669	0	0.0246072	0.555994	CD16_Mono	~ age + (1|sex) + (1|subjectid) + (1|timepoint) + (1|adjmfc.group) + (1|timepoint:adjmfc.group)
PABPC4	0	0	0.0461849	0	0	0.145173	0.808642	CD16_Mono	~ age + (1|sex) + (1|subjectid) + (1|timepoint) + (1|adjmfc.group) + (1|timepoint:adjmfc.group)
PPIE	0	0.0214046	0	0	0.00173924	0.0114872	0.965369	CD16_Mono	~ age + (1|sex) + (1|subjectid) + (1|timepoint) + (1|adjmfc.group) + (1|timepoint:adjmfc.group)
CAP1	0.110882	0.012775	0	0	0	0.0152678	0.861075	CD16_Mono	~ age + (1|sex) + (1|subjectid) + (1|timepoint) + (1|adjmfc.group) + (1|timepoint:adjmfc.group)
PPT1	0	0	0.719935	0.036881	0.0477271	0.00419589	0.191261	CD16_Mono	~ age + (1|sex) + (1|subjectid) + (1|timepoint) + (1|adjmfc.group) + (1|timepoint:adjmfc.group)
ZMPSTE24	0	0	0.3175	0	0	0.000167977	0.682332	CD16_Mono	~ age + (1|sex) + (1|subjectid) + (1|timepoint) + (1|adjmfc.group) + (1|timepoint:adjmfc.group)
COL9A2	0	1.00586e-08	0.407403	4.79431e-09	0.0406632	0.000995422	0.550938	CD16_Mono	~ age + (1|sex) + (1|subjectid) + (1|timepoint) + (1|adjmfc.group) + (1|timepoint:adjmfc.group)
SMAP2	0	7.10968e-09	0.607654	5.91934e-09	0.0848821	0.000969244	0.306494	CD16_Mono	~ age + (1|sex) + (1|subjectid) + (1|timepoint) + (1|adjmfc.group) + (1|timepoint:adjmfc.group)
ZNF684	0	2.3614e-09	0	0	0.0105112	0.00628231	0.983207	CD16_Mono	~ age + (1|sex) + (1|subjectid) + (1|timepoint) + (1|adjmfc.group) + (1|timepoint:adjmfc.group)
NFYC-AS1	1.05064e-10	0	0	0	0	0.0136217	0.986378	CD16_Mono	~ age + (1|sex) + (1|subjectid) + (1|timepoint) + (1|adjmfc.group) + (1|timepoint:adjmfc.group)
NFYC	0	0	0.078503	0	0.0111109	0.00301034	0.907376	CD16_Mono	~ age + (1|sex) + (1|subjectid) + (1|timepoint) + (1|adjmfc.group) + (1|timepoint:adjmfc.group)
HIVEP3	1.39772e-10	0	0.0156567	0	0	0.111928	0.872415	CD16_Mono	~ age + (1|sex) + (1|subjectid) + (1|timepoint) + (1|adjmfc.group) + (1|timepoint:adjmfc.group)
FOXJ3	0	0	0	0	0	0.000415227	0.999585	CD16_Mono	~ age + (1|sex) + (1|subjectid) + (1|timepoint) + (1|adjmfc.group) + (1|timepoint:adjmfc.group)
PPCS	0.0513646	0	0	0	0	0.0141942	0.934441	CD16_Mono	~ age + (1|sex) + (1|subjectid) + (1|timepoint) + (1|adjmfc.group) + (1|timepoint:adjmfc.group)
PPIH	0	0	0	0	0	7.37731e-05	0.999926	CD16_Mono	~ age + (1|sex) + (1|subjectid) + (1|timepoint) + (1|adjmfc.group) + (1|timepoint:adjmfc.group)
YBX1	0	0	0.699322	0.0305062	0	0.0394068	0.230765	CD16_Mono	~ age + (1|sex) + (1|subjectid) + (1|timepoint) + (1|adjmfc.group) + (1|timepoint:adjmfc.group)
LEPRE1	1.89402e-08	0.0112908	0.14811	0	0	0.0160375	0.824562	CD16_Mono	~ age + (1|sex) + (1|subjectid) + (1|timepoint) + (1|adjmfc.group) + (1|timepoint:adjmfc.group)
C1orf50	0	0	0	0.0404951	0.110176	0.0104202	0.838908	CD16_Mono	~ age + (1|sex) + (1|subjectid) + (1|timepoint) + (1|adjmfc.group) + (1|timepoint:adjmfc.group)
CCDC23	0	0.0102878	0	0	0	0.0172651	0.972447	CD16_Mono	~ age + (1|sex) + (1|subjectid) + (1|timepoint) + (1|adjmfc.group) + (1|timepoint:adjmfc.group)
ERMAP	0	0	0	0	0.00378485	6.82314e-05	0.996147	CD16_Mono	~ age + (1|sex) + (1|subjectid) + (1|timepoint) + (1|adjmfc.group) + (1|timepoint:adjmfc.group)
EBNA1BP2	0.299992	0	0	0.000772006	1.76306e-10	0.00585468	0.693382	CD16_Mono	~ age + (1|sex) + (1|subjectid) + (1|timepoint) + (1|adjmfc.group) + (1|timepoint:adjmfc.group)
ELOVL1	2.69307e-10	0	0.0627077	0	3.5028e-10	6.23567e-05	0.93723	CD16_Mono	~ age + (1|sex) + (1|subjectid) + (1|timepoint) + (1|adjmfc.group) + (1|timepoint:adjmfc.group)
MED8	4.77165e-10	0	0.135476	0.0565791	0	0.000775413	0.80717	CD16_Mono	~ age + (1|sex) + (1|subjectid) + (1|timepoint) + (1|adjmfc.group) + (1|timepoint:adjmfc.group)
IPO13	0	0	0.131131	0	0.010564	0.00134313	0.856961	CD16_Mono	~ age + (1|sex) + (1|subjectid) + (1|timepoint) + (1|adjmfc.group) + (1|timepoint:adjmfc.group)
DPH2	2.80273e-10	0	0	0	5.80696e-09	0.030832	0.969168	CD16_Mono	~ age + (1|sex) + (1|subjectid) + (1|timepoint) + (1|adjmfc.group) + (1|timepoint:adjmfc.group)
ATP6V0B	2.26583e-10	1.64407e-09	0.380616	0.102139	0	0.00931385	0.507932	CD16_Mono	~ age + (1|sex) + (1|subjectid) + (1|timepoint) + (1|adjmfc.group) + (1|timepoint:adjmfc.group)
DMAP1	8.79367e-10	3.37081e-09	0.145313	1.98356e-09	0	0.000468491	0.854218	CD16_Mono	~ age + (1|sex) + (1|subjectid) + (1|timepoint) + (1|adjmfc.group) + (1|timepoint:adjmfc.group)
ERI3	0	0	0	2.6653e-10	0.025614	0.00728521	0.967101	CD16_Mono	~ age + (1|sex) + (1|subjectid) + (1|timepoint) + (1|adjmfc.group) + (1|timepoint:adjmfc.group)
RNF220	0.0450493	4.0986e-10	0.174074	1.20892e-10	0	0.0451738	0.735703	CD16_Mono	~ age + (1|sex) + (1|subjectid) + (1|timepoint) + (1|adjmfc.group) + (1|timepoint:adjmfc.group)
TMEM53	0	0	0	0	0	0.00030192	0.999698	CD16_Mono	~ age + (1|sex) + (1|subjectid) + (1|timepoint) + (1|adjmfc.group) + (1|timepoint:adjmfc.group)
C1orf228	0	0	0.0472572	0.0447391	0	0.00246027	0.905543	CD16_Mono	~ age + (1|sex) + (1|subjectid) + (1|timepoint) + (1|adjmfc.group) + (1|timepoint:adjmfc.group)
RPS8	0.400146	5.7177e-08	0.241433	0.0709688	4.34437e-10	0.0482078	0.239244	CD16_Mono	~ age + (1|sex) + (1|subjectid) + (1|timepoint) + (1|adjmfc.group) + (1|timepoint:adjmfc.group)
PLK3	2.58012e-09	0.0321793	0.009608	8.6017e-10	2.02663e-09	0.101973	0.856239	CD16_Mono	~ age + (1|sex) + (1|subjectid) + (1|timepoint) + (1|adjmfc.group) + (1|timepoint:adjmfc.group)
PTCH2	0.0681953	0	0.280677	0.0998272	0.120341	0.0283063	0.402653	CD16_Mono	~ age + (1|sex) + (1|subjectid) + (1|timepoint) + (1|adjmfc.group) + (1|timepoint:adjmfc.group)
EIF2B3	0	0	0.276862	0	0	0.00269658	0.720441	CD16_Mono	~ age + (1|sex) + (1|subjectid) + (1|timepoint) + (1|adjmfc.group) + (1|timepoint:adjmfc.group)
HECTD3	0	0	0	0	0	0.0135046	0.986495	CD16_Mono	~ age + (1|sex) + (1|subjectid) + (1|timepoint) + (1|adjmfc.group) + (1|timepoint:adjmfc.group)
UROD	1.1572e-10	1.64001e-08	4.62625e-10	0.158516	0	0.00230455	0.83918	CD16_Mono	~ age + (1|sex) + (1|subjectid) + (1|timepoint) + (1|adjmfc.group) + (1|timepoint:adjmfc.group)
MUTYH	0	0	0	0	0	0.0458538	0.954146	CD16_Mono	~ age + (1|sex) + (1|subjectid) + (1|timepoint) + (1|adjmfc.group) + (1|timepoint:adjmfc.group)
TOE1	0	0	0	0.0481147	0	0.0113665	0.940519	CD16_Mono	~ age + (1|sex) + (1|subjectid) + (1|timepoint) + (1|adjmfc.group) + (1|timepoint:adjmfc.group)
TESK2	0.0986089	0.0790262	0.214529	0.0538793	1.00777e-07	0.0082643	0.545692	CD16_Mono	~ age + (1|sex) + (1|subjectid) + (1|timepoint) + (1|adjmfc.group) + (1|timepoint:adjmfc.group)
PRDX1	0.0762073	0.0589641	0.195384	0.0495885	0	0.00677029	0.613086	CD16_Mono	~ age + (1|sex) + (1|subjectid) + (1|timepoint) + (1|adjmfc.group) + (1|timepoint:adjmfc.group)
AKR1A1	0.136356	0.0674783	0.11082	0.00761722	0.119253	0.013915	0.544561	CD16_Mono	~ age + (1|sex) + (1|subjectid) + (1|timepoint) + (1|adjmfc.group) + (1|timepoint:adjmfc.group)
NASP	2.20132e-07	0.00221572	5.26858e-09	0.116596	1.87372e-08	0.00743122	0.873757	CD16_Mono	~ age + (1|sex) + (1|subjectid) + (1|timepoint) + (1|adjmfc.group) + (1|timepoint:adjmfc.group)
GPBP1L1	0	0	0	0	0.0179113	0.0109164	0.971172	CD16_Mono	~ age + (1|sex) + (1|subjectid) + (1|timepoint) + (1|adjmfc.group) + (1|timepoint:adjmfc.group)
TMEM69	0.0097487	0	0	4.22745e-09	0.0541772	0.000250195	0.935824	CD16_Mono	~ age + (1|sex) + (1|subjectid) + (1|timepoint) + (1|adjmfc.group) + (1|timepoint:adjmfc.group)
POMGNT1	0.0457304	0	0	0.00842152	0	0.0181941	0.927654	CD16_Mono	~ age + (1|sex) + (1|subjectid) + (1|timepoint) + (1|adjmfc.group) + (1|timepoint:adjmfc.group)
LRRC41	0	0	0	0.00994474	0	0.0513503	0.938705	CD16_Mono	~ age + (1|sex) + (1|subjectid) + (1|timepoint) + (1|adjmfc.group) + (1|timepoint:adjmfc.group)
UQCRH	0	0	0	0	0	0.0124968	0.987503	CD16_Mono	~ age + (1|sex) + (1|subjectid) + (1|timepoint) + (1|adjmfc.group) + (1|timepoint:adjmfc.group)
MKNK1	0	0	0	0	0	0.00737743	0.992623	CD16_Mono	~ age + (1|sex) + (1|subjectid) + (1|timepoint) + (1|adjmfc.group) + (1|timepoint:adjmfc.group)
ATPAF1	0.0733605	0	0.0119947	0.0423362	0.0218163	0.0199825	0.83051	CD16_Mono	~ age + (1|sex) + (1|subjectid) + (1|timepoint) + (1|adjmfc.group) + (1|timepoint:adjmfc.group)
EFCAB14	0	0.0746588	0.0573299	0	0	0.0364034	0.831608	CD16_Mono	~ age + (1|sex) + (1|subjectid) + (1|timepoint) + (1|adjmfc.group) + (1|timepoint:adjmfc.group)
CMPK1	8.94977e-10	2.87751e-10	0	2.77875e-08	0	0.009839	0.990161	CD16_Mono	~ age + (1|sex) + (1|subjectid) + (1|timepoint) + (1|adjmfc.group) + (1|timepoint:adjmfc.group)
SPATA6	0	3.12062e-10	0.0744998	0	0.0639283	0.0176477	0.843924	CD16_Mono	~ age + (1|sex) + (1|subjectid) + (1|timepoint) + (1|adjmfc.group) + (1|timepoint:adjmfc.group)
FAF1	0	0	0.164488	0.035668	0	0.0545245	0.745319	CD16_Mono	~ age + (1|sex) + (1|subjectid) + (1|timepoint) + (1|adjmfc.group) + (1|timepoint:adjmfc.group)
RNF11	0	0	0	0	0	0.00872542	0.991275	CD16_Mono	~ age + (1|sex) + (1|subjectid) + (1|timepoint) + (1|adjmfc.group) + (1|timepoint:adjmfc.group)
EPS15	6.90648e-10	0	2.39714e-10	4.87397e-10	0.0295204	0.00480768	0.965672	CD16_Mono	~ age + (1|sex) + (1|subjectid) + (1|timepoint) + (1|adjmfc.group) + (1|timepoint:adjmfc.group)
OSBPL9	0.0675876	0.0237054	1.09312e-10	0	0	0.0046206	0.904086	CD16_Mono	~ age + (1|sex) + (1|subjectid) + (1|timepoint) + (1|adjmfc.group) + (1|timepoint:adjmfc.group)
NRD1	0	0.0221234	0	0.00570113	0	0.115506	0.85667	CD16_Mono	~ age + (1|sex) + (1|subjectid) + (1|timepoint) + (1|adjmfc.group) + (1|timepoint:adjmfc.group)
TXNDC12	0.0508766	1.30678e-09	0.147589	0.0226412	2.11771e-09	0.106139	0.672754	CD16_Mono	~ age + (1|sex) + (1|subjectid) + (1|timepoint) + (1|adjmfc.group) + (1|timepoint:adjmfc.group)
KTI12	0	0	0	0.121079	0.0493201	0.0308843	0.798717	CD16_Mono	~ age + (1|sex) + (1|subjectid) + (1|timepoint) + (1|adjmfc.group) + (1|timepoint:adjmfc.group)
BTF3L4	0	0	0.0545035	0	0	0.0244283	0.921068	CD16_Mono	~ age + (1|sex) + (1|subjectid) + (1|timepoint) + (1|adjmfc.group) + (1|timepoint:adjmfc.group)
PRPF38A	0	0	0	0	0.0566342	0.000241944	0.943124	CD16_Mono	~ age + (1|sex) + (1|subjectid) + (1|timepoint) + (1|adjmfc.group) + (1|timepoint:adjmfc.group)
ZCCHC11	0	0	0	0	0	0.0166001	0.9834	CD16_Mono	~ age + (1|sex) + (1|subjectid) + (1|timepoint) + (1|adjmfc.group) + (1|timepoint:adjmfc.group)
COA7	0	0	0	0	0	0.0789765	0.921023	CD16_Mono	~ age + (1|sex) + (1|subjectid) + (1|timepoint) + (1|adjmfc.group) + (1|timepoint:adjmfc.group)
ZYG11B	0.155043	0.16993	3.36513e-09	0	0	0.0136678	0.661359	CD16_Mono	~ age + (1|sex) + (1|subjectid) + (1|timepoint) + (1|adjmfc.group) + (1|timepoint:adjmfc.group)
SCP2	0.19959	3.18548e-10	0.279002	0.0270262	0	0.0040325	0.49035	CD16_Mono	~ age + (1|sex) + (1|subjectid) + (1|timepoint) + (1|adjmfc.group) + (1|timepoint:adjmfc.group)
CPT2	0	0	0.0216888	0	0	0.00340404	0.974907	CD16_Mono	~ age + (1|sex) + (1|subjectid) + (1|timepoint) + (1|adjmfc.group) + (1|timepoint:adjmfc.group)
C1orf123	0	0	0.0115206	0	0	0.0178872	0.970592	CD16_Mono	~ age + (1|sex) + (1|subjectid) + (1|timepoint) + (1|adjmfc.group) + (1|timepoint:adjmfc.group)
MAGOH	0	0	0	0	0	0.000804871	0.999195	CD16_Mono	~ age + (1|sex) + (1|subjectid) + (1|timepoint) + (1|adjmfc.group) + (1|timepoint:adjmfc.group)
NDC1	0	1.20315e-10	3.44407e-10	0.0547234	1.64528e-10	0.00304129	0.942235	CD16_Mono	~ age + (1|sex) + (1|subjectid) + (1|timepoint) + (1|adjmfc.group) + (1|timepoint:adjmfc.group)
YIPF1	0	0	0	0	0.130382	5.10736e-05	0.869567	CD16_Mono	~ age + (1|sex) + (1|subjectid) + (1|timepoint) + (1|adjmfc.group) + (1|timepoint:adjmfc.group)
HSPB11	0	0	0	0	0	0.0391746	0.960825	CD16_Mono	~ age + (1|sex) + (1|subjectid) + (1|timepoint) + (1|adjmfc.group) + (1|timepoint:adjmfc.group)
LRRC42	0	0	0.035668	0	0	0.00020672	0.964125	CD16_Mono	~ age + (1|sex) + (1|subjectid) + (1|timepoint) + (1|adjmfc.group) + (1|timepoint:adjmfc.group)
TMEM59	0	2.24942e-10	0.191047	0.0842466	0.0604278	0.0219019	0.642376	CD16_Mono	~ age + (1|sex) + (1|subjectid) + (1|timepoint) + (1|adjmfc.group) + (1|timepoint:adjmfc.group)
MRPL37	1.53818e-08	0	0	8.81209e-09	0.0412019	0.00735913	0.951439	CD16_Mono	~ age + (1|sex) + (1|subjectid) + (1|timepoint) + (1|adjmfc.group) + (1|timepoint:adjmfc.group)
SSBP3	4.08715e-09	0.0697881	0	0	0.0864952	0.0015643	0.842152	CD16_Mono	~ age + (1|sex) + (1|subjectid) + (1|timepoint) + (1|adjmfc.group) + (1|timepoint:adjmfc.group)
USP24	0	0	0	0.0449562	0	0.00567066	0.949373	CD16_Mono	~ age + (1|sex) + (1|subjectid) + (1|timepoint) + (1|adjmfc.group) + (1|timepoint:adjmfc.group)
OMA1	9.89996e-11	0	1.50769e-08	2.16284e-10	0.221102	0.00175798	0.77714	CD16_Mono	~ age + (1|sex) + (1|subjectid) + (1|timepoint) + (1|adjmfc.group) + (1|timepoint:adjmfc.group)
MYSM1	0	0	0.0164805	4.79017e-10	0.047829	0.00174574	0.933945	CD16_Mono	~ age + (1|sex) + (1|subjectid) + (1|timepoint) + (1|adjmfc.group) + (1|timepoint:adjmfc.group)
JUN	0.114997	0	0.146582	0.181406	0.164062	1.45386e-05	0.392939	CD16_Mono	~ age + (1|sex) + (1|subjectid) + (1|timepoint) + (1|adjmfc.group) + (1|timepoint:adjmfc.group)
NFIA	0	0	0	0	0	0.000243816	0.999756	CD16_Mono	~ age + (1|sex) + (1|subjectid) + (1|timepoint) + (1|adjmfc.group) + (1|timepoint:adjmfc.group)
TM2D1	0	0	0.0606586	0	0	0.0396791	0.899662	CD16_Mono	~ age + (1|sex) + (1|subjectid) + (1|timepoint) + (1|adjmfc.group) + (1|timepoint:adjmfc.group)
L1TD1	0.0206597	0	0.51631	0.016472	0	0.0325223	0.414036	CD16_Mono	~ age + (1|sex) + (1|subjectid) + (1|timepoint) + (1|adjmfc.group) + (1|timepoint:adjmfc.group)
USP1	0.110117	2.98731e-10	0	3.87675e-10	0.0162279	0.0410146	0.83264	CD16_Mono	~ age + (1|sex) + (1|subjectid) + (1|timepoint) + (1|adjmfc.group) + (1|timepoint:adjmfc.group)
ATG4C	0	0	9.83486e-11	0	0	0.0258161	0.974184	CD16_Mono	~ age + (1|sex) + (1|subjectid) + (1|timepoint) + (1|adjmfc.group) + (1|timepoint:adjmfc.group)
ALG6	0.0677531	1.61926e-07	0.0127934	6.64056e-08	3.38127e-07	0.00501761	0.914435	CD16_Mono	~ age + (1|sex) + (1|subjectid) + (1|timepoint) + (1|adjmfc.group) + (1|timepoint:adjmfc.group)
ITGB3BP	0.126732	2.99085e-09	0	0	0	0.0206944	0.852574	CD16_Mono	~ age + (1|sex) + (1|subjectid) + (1|timepoint) + (1|adjmfc.group) + (1|timepoint:adjmfc.group)
PGM1	7.04346e-10	1.3471e-10	0.0427089	9.14355e-10	1.24277e-10	0.00260263	0.954688	CD16_Mono	~ age + (1|sex) + (1|subjectid) + (1|timepoint) + (1|adjmfc.group) + (1|timepoint:adjmfc.group)
JAK1	0	0	0	0	0	0.0403453	0.959655	CD16_Mono	~ age + (1|sex) + (1|subjectid) + (1|timepoint) + (1|adjmfc.group) + (1|timepoint:adjmfc.group)
LEPROT	0	0	0.228664	0	0	0.00181282	0.769523	CD16_Mono	~ age + (1|sex) + (1|subjectid) + (1|timepoint) + (1|adjmfc.group) + (1|timepoint:adjmfc.group)
PDE4B	0.0245426	0	6.22373e-10	2.10984e-10	0.154814	0.00151419	0.819129	CD16_Mono	~ age + (1|sex) + (1|subjectid) + (1|timepoint) + (1|adjmfc.group) + (1|timepoint:adjmfc.group)
MIER1	0	0	0	0	0	0.00188146	0.998119	CD16_Mono	~ age + (1|sex) + (1|subjectid) + (1|timepoint) + (1|adjmfc.group) + (1|timepoint:adjmfc.group)
SLC35D1	0	0	0	0	0	0.0716563	0.928344	CD16_Mono	~ age + (1|sex) + (1|subjectid) + (1|timepoint) + (1|adjmfc.group) + (1|timepoint:adjmfc.group)
SERBP1	0.0818237	0	0	0	0.135587	0.0419982	0.740591	CD16_Mono	~ age + (1|sex) + (1|subjectid) + (1|timepoint) + (1|adjmfc.group) + (1|timepoint:adjmfc.group)
GADD45A	2.63675e-10	0.0209397	0	5.4586e-10	0.0201172	0.00160734	0.957336	CD16_Mono	~ age + (1|sex) + (1|subjectid) + (1|timepoint) + (1|adjmfc.group) + (1|timepoint:adjmfc.group)
SRSF11	0	0	0.0231691	0.0451641	0	0.021351	0.910316	CD16_Mono	~ age + (1|sex) + (1|subjectid) + (1|timepoint) + (1|adjmfc.group) + (1|timepoint:adjmfc.group)
ZRANB2	0	0.0204794	0	0	0.033915	0.000374586	0.945231	CD16_Mono	~ age + (1|sex) + (1|subjectid) + (1|timepoint) + (1|adjmfc.group) + (1|timepoint:adjmfc.group)
FPGT	0	5.90452e-10	0	0.0136486	0	0.00388587	0.982466	CD16_Mono	~ age + (1|sex) + (1|subjectid) + (1|timepoint) + (1|adjmfc.group) + (1|timepoint:adjmfc.group)
CRYZ	0	0	0.180807	0	0	0.00592238	0.81327	CD16_Mono	~ age + (1|sex) + (1|subjectid) + (1|timepoint) + (1|adjmfc.group) + (1|timepoint:adjmfc.group)
TYW3	5.3805e-10	0.00339944	0	0	0	0.0154338	0.981167	CD16_Mono	~ age + (1|sex) + (1|subjectid) + (1|timepoint) + (1|adjmfc.group) + (1|timepoint:adjmfc.group)
ACADM	0	0	0	0	0	0.00885896	0.991141	CD16_Mono	~ age + (1|sex) + (1|subjectid) + (1|timepoint) + (1|adjmfc.group) + (1|timepoint:adjmfc.group)
RABGGTB	0.282209	0.0180133	0.00457503	3.39337e-08	0.132137	1.84262e-05	0.563047	CD16_Mono	~ age + (1|sex) + (1|subjectid) + (1|timepoint) + (1|adjmfc.group) + (1|timepoint:adjmfc.group)
PIGK	5.0006e-10	2.43058e-09	0.0229937	0.109684	0	0.00507106	0.862251	CD16_Mono	~ age + (1|sex) + (1|subjectid) + (1|timepoint) + (1|adjmfc.group) + (1|timepoint:adjmfc.group)
ZZZ3	0	1.02299e-10	0.0151252	0	0	0.00278196	0.982093	CD16_Mono	~ age + (1|sex) + (1|subjectid) + (1|timepoint) + (1|adjmfc.group) + (1|timepoint:adjmfc.group)
USP33	0	2.55852e-10	0.17964	3.01506e-08	9.31886e-10	0.00102433	0.819336	CD16_Mono	~ age + (1|sex) + (1|subjectid) + (1|timepoint) + (1|adjmfc.group) + (1|timepoint:adjmfc.group)
FAM73A	0	0	1.94951e-10	0	0.00771645	0.0115407	0.980743	CD16_Mono	~ age + (1|sex) + (1|subjectid) + (1|timepoint) + (1|adjmfc.group) + (1|timepoint:adjmfc.group)
NEXN	3.41223e-10	8.8081e-10	0.253335	0.0421652	1.55934e-09	0.0407222	0.663778	CD16_Mono	~ age + (1|sex) + (1|subjectid) + (1|timepoint) + (1|adjmfc.group) + (1|timepoint:adjmfc.group)
FUBP1	0.0639391	0	0	0	1.01261e-10	0.0469998	0.889061	CD16_Mono	~ age + (1|sex) + (1|subjectid) + (1|timepoint) + (1|adjmfc.group) + (1|timepoint:adjmfc.group)
DNAJB4	1.23276e-08	5.3964e-08	0.123856	0.0201211	3.74569e-09	0.00615616	0.849866	CD16_Mono	~ age + (1|sex) + (1|subjectid) + (1|timepoint) + (1|adjmfc.group) + (1|timepoint:adjmfc.group)
RP11-386I14.4	1.76045e-09	0	0.0713588	0.0527135	0	0.00228985	0.873638	CD16_Mono	~ age + (1|sex) + (1|subjectid) + (1|timepoint) + (1|adjmfc.group) + (1|timepoint:adjmfc.group)
IFI44L	0.000308986	0.0597693	0.437984	0.157035	7.35492e-10	0.0266337	0.318269	CD16_Mono	~ age + (1|sex) + (1|subjectid) + (1|timepoint) + (1|adjmfc.group) + (1|timepoint:adjmfc.group)
IFI44	0	0	0.418649	0	0	0.067513	0.513838	CD16_Mono	~ age + (1|sex) + (1|subjectid) + (1|timepoint) + (1|adjmfc.group) + (1|timepoint:adjmfc.group)
PRKACB	0.106821	0	3.79129e-09	0.144268	0.0340879	0.0238989	0.690924	CD16_Mono	~ age + (1|sex) + (1|subjectid) + (1|timepoint) + (1|adjmfc.group) + (1|timepoint:adjmfc.group)
RPF1	0	0	0	0	0.0417239	0.0553216	0.902954	CD16_Mono	~ age + (1|sex) + (1|subjectid) + (1|timepoint) + (1|adjmfc.group) + (1|timepoint:adjmfc.group)
GNG5	0	0.0361159	0.114032	0.254431	6.84869e-10	0.0759134	0.519508	CD16_Mono	~ age + (1|sex) + (1|subjectid) + (1|timepoint) + (1|adjmfc.group) + (1|timepoint:adjmfc.group)
CTBS	0	0	0	1.27943e-10	0	0.0319351	0.968065	CD16_Mono	~ age + (1|sex) + (1|subjectid) + (1|timepoint) + (1|adjmfc.group) + (1|timepoint:adjmfc.group)
SSX2IP	0	0.059351	0.0911419	1.19571e-07	0.0598079	0.0606652	0.729034	CD16_Mono	~ age + (1|sex) + (1|subjectid) + (1|timepoint) + (1|adjmfc.group) + (1|timepoint:adjmfc.group)
C1orf52	0	0	0	0	0.0272506	7.43652e-05	0.972675	CD16_Mono	~ age + (1|sex) + (1|subjectid) + (1|timepoint) + (1|adjmfc.group) + (1|timepoint:adjmfc.group)
BCL10	0.0255661	0	5.44412e-10	0	0	0.00387933	0.970555	CD16_Mono	~ age + (1|sex) + (1|subjectid) + (1|timepoint) + (1|adjmfc.group) + (1|timepoint:adjmfc.group)
ZNHIT6	0	0.0257176	0	0.0114066	3.98128e-09	0.0041921	0.958684	CD16_Mono	~ age + (1|sex) + (1|subjectid) + (1|timepoint) + (1|adjmfc.group) + (1|timepoint:adjmfc.group)
ODF2L	0	0	0.068248	0	0.036839	0.00654268	0.88837	CD16_Mono	~ age + (1|sex) + (1|subjectid) + (1|timepoint) + (1|adjmfc.group) + (1|timepoint:adjmfc.group)
SH3GLB1	0.0658377	0	0	0	0	0.0365179	0.897644	CD16_Mono	~ age + (1|sex) + (1|subjectid) + (1|timepoint) + (1|adjmfc.group) + (1|timepoint:adjmfc.group)
44819	0.182655	0	0	0.00189937	0.0415297	9.90016e-05	0.773817	CD16_Mono	~ age + (1|sex) + (1|subjectid) + (1|timepoint) + (1|adjmfc.group) + (1|timepoint:adjmfc.group)
LMO4	0	0	0.278292	0.0446553	0.0861961	4.06444e-05	0.590816	CD16_Mono	~ age + (1|sex) + (1|subjectid) + (1|timepoint) + (1|adjmfc.group) + (1|timepoint:adjmfc.group)
PKN2	0.0447976	0	0	0	9.48685e-10	0.000509306	0.954693	CD16_Mono	~ age + (1|sex) + (1|subjectid) + (1|timepoint) + (1|adjmfc.group) + (1|timepoint:adjmfc.group)
GTF2B	0	8.75908e-11	0.215005	0	0	0.000391846	0.784604	CD16_Mono	~ age + (1|sex) + (1|subjectid) + (1|timepoint) + (1|adjmfc.group) + (1|timepoint:adjmfc.group)
CCBL2	0.0721587	0	0	0	0	0.0459412	0.8819	CD16_Mono	~ age + (1|sex) + (1|subjectid) + (1|timepoint) + (1|adjmfc.group) + (1|timepoint:adjmfc.group)
RBMXL1	0.036994	1.8625e-08	0.0436074	2.3201e-10	0	0.00187668	0.917522	CD16_Mono	~ age + (1|sex) + (1|subjectid) + (1|timepoint) + (1|adjmfc.group) + (1|timepoint:adjmfc.group)
GBP3	0	0	0.144713	0.138697	0.20791	0.0137878	0.494892	CD16_Mono	~ age + (1|sex) + (1|subjectid) + (1|timepoint) + (1|adjmfc.group) + (1|timepoint:adjmfc.group)
GBP1	0.114624	0.0625619	0.0666286	0.412993	0.157615	0.00165912	0.183919	CD16_Mono	~ age + (1|sex) + (1|subjectid) + (1|timepoint) + (1|adjmfc.group) + (1|timepoint:adjmfc.group)
GBP2	0.0117478	0.030507	0.0259158	0.683334	0.0221432	0.0135377	0.212815	CD16_Mono	~ age + (1|sex) + (1|subjectid) + (1|timepoint) + (1|adjmfc.group) + (1|timepoint:adjmfc.group)
GBP4	0.0796982	0.0427456	0.160267	0.402717	0.0703379	0.00478549	0.239449	CD16_Mono	~ age + (1|sex) + (1|subjectid) + (1|timepoint) + (1|adjmfc.group) + (1|timepoint:adjmfc.group)
GBP5	0.0407919	0.0427397	0.0310893	0.507725	0.0760776	0.0201005	0.281476	CD16_Mono	~ age + (1|sex) + (1|subjectid) + (1|timepoint) + (1|adjmfc.group) + (1|timepoint:adjmfc.group)
LRRC8B	0.185879	0	0.16551	0	0.0434875	0.00445381	0.600669	CD16_Mono	~ age + (1|sex) + (1|subjectid) + (1|timepoint) + (1|adjmfc.group) + (1|timepoint:adjmfc.group)
LRRC8C	0	0	0.0686871	0	0	0.0130047	0.918308	CD16_Mono	~ age + (1|sex) + (1|subjectid) + (1|timepoint) + (1|adjmfc.group) + (1|timepoint:adjmfc.group)
LRRC8D	0	0	0	0	0	0.0256968	0.974303	CD16_Mono	~ age + (1|sex) + (1|subjectid) + (1|timepoint) + (1|adjmfc.group) + (1|timepoint:adjmfc.group)
ZNF326	1.72466e-10	0	0	0	0.0923258	0.00590587	0.901768	CD16_Mono	~ age + (1|sex) + (1|subjectid) + (1|timepoint) + (1|adjmfc.group) + (1|timepoint:adjmfc.group)
ZNF644	0	0	0	0	0	0.00340657	0.996593	CD16_Mono	~ age + (1|sex) + (1|subjectid) + (1|timepoint) + (1|adjmfc.group) + (1|timepoint:adjmfc.group)
GLMN	0.14653	0.116175	0.214549	0	0.0241993	0.0450316	0.453515	CD16_Mono	~ age + (1|sex) + (1|subjectid) + (1|timepoint) + (1|adjmfc.group) + (1|timepoint:adjmfc.group)
RPAP2	0.0202855	0.0327214	0.205452	0	0	0.000799914	0.740741	CD16_Mono	~ age + (1|sex) + (1|subjectid) + (1|timepoint) + (1|adjmfc.group) + (1|timepoint:adjmfc.group)
EVI5	0	8.7708e-11	0.0377434	0	0	0.106733	0.855524	CD16_Mono	~ age + (1|sex) + (1|subjectid) + (1|timepoint) + (1|adjmfc.group) + (1|timepoint:adjmfc.group)
RPL5	3.81442e-10	0	0.56961	0.0770223	0	0.00200359	0.351364	CD16_Mono	~ age + (1|sex) + (1|subjectid) + (1|timepoint) + (1|adjmfc.group) + (1|timepoint:adjmfc.group)
MTF2	0	0	0.42809	0	0	0.0443877	0.527523	CD16_Mono	~ age + (1|sex) + (1|subjectid) + (1|timepoint) + (1|adjmfc.group) + (1|timepoint:adjmfc.group)
TMED5	1.79069e-10	4.06063e-10	0.254663	2.56867e-10	0	0.0143863	0.730951	CD16_Mono	~ age + (1|sex) + (1|subjectid) + (1|timepoint) + (1|adjmfc.group) + (1|timepoint:adjmfc.group)
CCDC18	0	0	0.195686	2.52968e-10	0	0.0174786	0.786835	CD16_Mono	~ age + (1|sex) + (1|subjectid) + (1|timepoint) + (1|adjmfc.group) + (1|timepoint:adjmfc.group)
DR1	0.00163995	0	0	0	0	0.000560379	0.9978	CD16_Mono	~ age + (1|sex) + (1|subjectid) + (1|timepoint) + (1|adjmfc.group) + (1|timepoint:adjmfc.group)
DNTTIP2	0.162754	0.0460874	0	0.040809	0.0133725	0.0156706	0.721307	CD16_Mono	~ age + (1|sex) + (1|subjectid) + (1|timepoint) + (1|adjmfc.group) + (1|timepoint:adjmfc.group)
ARHGAP29	0.00874958	4.46558e-10	0.18735	0.159347	0	0.027201	0.617353	CD16_Mono	~ age + (1|sex) + (1|subjectid) + (1|timepoint) + (1|adjmfc.group) + (1|timepoint:adjmfc.group)
ABCD3	0.0122973	5.32212e-08	0.080776	7.72622e-08	0	0.0199103	0.887016	CD16_Mono	~ age + (1|sex) + (1|subjectid) + (1|timepoint) + (1|adjmfc.group) + (1|timepoint:adjmfc.group)
RWDD3	0.14594	0	0.415548	0	0	0.0997582	0.338754	CD16_Mono	~ age + (1|sex) + (1|subjectid) + (1|timepoint) + (1|adjmfc.group) + (1|timepoint:adjmfc.group)
PTBP2	0.0448511	0	0.280742	0.00589264	2.55171e-10	0.00331345	0.6652	CD16_Mono	~ age + (1|sex) + (1|subjectid) + (1|timepoint) + (1|adjmfc.group) + (1|timepoint:adjmfc.group)
DPYD	0.0749784	0	0	0.105902	0.0136524	0.00272977	0.802737	CD16_Mono	~ age + (1|sex) + (1|subjectid) + (1|timepoint) + (1|adjmfc.group) + (1|timepoint:adjmfc.group)
AGL	3.87006e-10	0	0.250488	0.0662102	0	0.00375881	0.679543	CD16_Mono	~ age + (1|sex) + (1|subjectid) + (1|timepoint) + (1|adjmfc.group) + (1|timepoint:adjmfc.group)
SLC35A3	0.0154049	0	1.13846e-09	0.0820161	0	0.00107797	0.901501	CD16_Mono	~ age + (1|sex) + (1|subjectid) + (1|timepoint) + (1|adjmfc.group) + (1|timepoint:adjmfc.group)
HIAT1	0	0	0.0641915	0	0.0953957	0.0025228	0.83789	CD16_Mono	~ age + (1|sex) + (1|subjectid) + (1|timepoint) + (1|adjmfc.group) + (1|timepoint:adjmfc.group)
TRMT13	0	0.0322648	0	0	0	0.042587	0.925148	CD16_Mono	~ age + (1|sex) + (1|subjectid) + (1|timepoint) + (1|adjmfc.group) + (1|timepoint:adjmfc.group)
DBT	0	0	0	0	0	0.00168854	0.998311	CD16_Mono	~ age + (1|sex) + (1|subjectid) + (1|timepoint) + (1|adjmfc.group) + (1|timepoint:adjmfc.group)
RTCA	0	0.0370604	0	0	0	0.0178871	0.945052	CD16_Mono	~ age + (1|sex) + (1|subjectid) + (1|timepoint) + (1|adjmfc.group) + (1|timepoint:adjmfc.group)
CDC14A	0.0643904	0	0.223538	0	0	0.0682875	0.643784	CD16_Mono	~ age + (1|sex) + (1|subjectid) + (1|timepoint) + (1|adjmfc.group) + (1|timepoint:adjmfc.group)
SLC30A7	0	0	2.03153e-10	0	0.000783929	0.0186897	0.980526	CD16_Mono	~ age + (1|sex) + (1|subjectid) + (1|timepoint) + (1|adjmfc.group) + (1|timepoint:adjmfc.group)
DPH5	1.21834e-10	0	5.09552e-10	0	0.0996816	0.00906001	0.891258	CD16_Mono	~ age + (1|sex) + (1|subjectid) + (1|timepoint) + (1|adjmfc.group) + (1|timepoint:adjmfc.group)
RNPC3	0	0.0304653	8.14026e-10	0	0	0.061445	0.90809	CD16_Mono	~ age + (1|sex) + (1|subjectid) + (1|timepoint) + (1|adjmfc.group) + (1|timepoint:adjmfc.group)
SLC25A24	0	0	0.0273592	0	0	0.00252616	0.970115	CD16_Mono	~ age + (1|sex) + (1|subjectid) + (1|timepoint) + (1|adjmfc.group) + (1|timepoint:adjmfc.group)
HENMT1	0	0	0	0	0	0.0337001	0.9663	CD16_Mono	~ age + (1|sex) + (1|subjectid) + (1|timepoint) + (1|adjmfc.group) + (1|timepoint:adjmfc.group)
PRPF38B	0	0	0	0	0	0.0826044	0.917396	CD16_Mono	~ age + (1|sex) + (1|subjectid) + (1|timepoint) + (1|adjmfc.group) + (1|timepoint:adjmfc.group)
STXBP3	1.41991e-09	0.016146	0.0663763	2.04738e-09	3.1659e-09	0.00942515	0.908053	CD16_Mono	~ age + (1|sex) + (1|subjectid) + (1|timepoint) + (1|adjmfc.group) + (1|timepoint:adjmfc.group)
TAF13	9.61197e-11	0.041002	0	8.10579e-10	0	0.00204236	0.956956	CD16_Mono	~ age + (1|sex) + (1|subjectid) + (1|timepoint) + (1|adjmfc.group) + (1|timepoint:adjmfc.group)
TMEM167B	0	0	0	0	0	6.99667e-05	0.99993	CD16_Mono	~ age + (1|sex) + (1|subjectid) + (1|timepoint) + (1|adjmfc.group) + (1|timepoint:adjmfc.group)
SARS	0	0	0	0	0	5.21669e-05	0.999948	CD16_Mono	~ age + (1|sex) + (1|subjectid) + (1|timepoint) + (1|adjmfc.group) + (1|timepoint:adjmfc.group)
SORT1	0	0	0	0	0	4.00496e-05	0.99996	CD16_Mono	~ age + (1|sex) + (1|subjectid) + (1|timepoint) + (1|adjmfc.group) + (1|timepoint:adjmfc.group)
PSMA5	0.29901	0	0	0.0865884	0.106217	7.90933e-05	0.508106	CD16_Mono	~ age + (1|sex) + (1|subjectid) + (1|timepoint) + (1|adjmfc.group) + (1|timepoint:adjmfc.group)
CYB561D1	0.0502624	0	0	0	0.11153	0.000405624	0.837802	CD16_Mono	~ age + (1|sex) + (1|subjectid) + (1|timepoint) + (1|adjmfc.group) + (1|timepoint:adjmfc.group)
GNAI3	0	0	0	0	0	0.00720004	0.9928	CD16_Mono	~ age + (1|sex) + (1|subjectid) + (1|timepoint) + (1|adjmfc.group) + (1|timepoint:adjmfc.group)
AMPD2	0.119813	0	0.0516402	0.0167784	0	0.00355656	0.808212	CD16_Mono	~ age + (1|sex) + (1|subjectid) + (1|timepoint) + (1|adjmfc.group) + (1|timepoint:adjmfc.group)
GSTM4	0	0	0.418953	0	0	0.040625	0.540422	CD16_Mono	~ age + (1|sex) + (1|subjectid) + (1|timepoint) + (1|adjmfc.group) + (1|timepoint:adjmfc.group)
AHCYL1	0	0	0	0	0	0.00674419	0.993256	CD16_Mono	~ age + (1|sex) + (1|subjectid) + (1|timepoint) + (1|adjmfc.group) + (1|timepoint:adjmfc.group)
STRIP1	0	0	0	0	0.296727	0.0224576	0.680815	CD16_Mono	~ age + (1|sex) + (1|subjectid) + (1|timepoint) + (1|adjmfc.group) + (1|timepoint:adjmfc.group)
LAMTOR5	0	0	0.134669	1.56436e-10	0	0.0226824	0.842649	CD16_Mono	~ age + (1|sex) + (1|subjectid) + (1|timepoint) + (1|adjmfc.group) + (1|timepoint:adjmfc.group)
RP11-284N8.3	0	0	0.0252111	0	0	0.010036	0.964753	CD16_Mono	~ age + (1|sex) + (1|subjectid) + (1|timepoint) + (1|adjmfc.group) + (1|timepoint:adjmfc.group)
CD53	0	6.85517e-09	0.248843	0.1087	3.4978e-09	0.0158802	0.626576	CD16_Mono	~ age + (1|sex) + (1|subjectid) + (1|timepoint) + (1|adjmfc.group) + (1|timepoint:adjmfc.group)
LRIF1	8.81614e-10	0	0.00501064	0	0.0612014	0.00316172	0.930626	CD16_Mono	~ age + (1|sex) + (1|subjectid) + (1|timepoint) + (1|adjmfc.group) + (1|timepoint:adjmfc.group)
DRAM2	5.81416e-10	0	0.140888	0.176826	0.0158671	0.0345333	0.631886	CD16_Mono	~ age + (1|sex) + (1|subjectid) + (1|timepoint) + (1|adjmfc.group) + (1|timepoint:adjmfc.group)
CEPT1	1.83539e-10	1.09834e-09	0.303231	0.0728354	0	0.0866656	0.537268	CD16_Mono	~ age + (1|sex) + (1|subjectid) + (1|timepoint) + (1|adjmfc.group) + (1|timepoint:adjmfc.group)
RP5-1180E21.5	0	0	0.308692	0.0244335	8.19291e-11	0.00280401	0.66407	CD16_Mono	~ age + (1|sex) + (1|subjectid) + (1|timepoint) + (1|adjmfc.group) + (1|timepoint:adjmfc.group)
DENND2D	5.43074e-10	0	1.82582e-09	3.64958e-09	0.0253724	0.0581981	0.916429	CD16_Mono	~ age + (1|sex) + (1|subjectid) + (1|timepoint) + (1|adjmfc.group) + (1|timepoint:adjmfc.group)
WDR77	0.123792	0	0.142892	1.1545e-10	0	0.0232722	0.710044	CD16_Mono	~ age + (1|sex) + (1|subjectid) + (1|timepoint) + (1|adjmfc.group) + (1|timepoint:adjmfc.group)
ATP5F1	0	0	0.131907	0	0	0.0156606	0.852432	CD16_Mono	~ age + (1|sex) + (1|subjectid) + (1|timepoint) + (1|adjmfc.group) + (1|timepoint:adjmfc.group)
C1orf162	0	7.26102e-10	0.295053	0.0260952	0.0140043	0.0260321	0.638816	CD16_Mono	~ age + (1|sex) + (1|subjectid) + (1|timepoint) + (1|adjmfc.group) + (1|timepoint:adjmfc.group)
ADORA3	0.0890343	0.0825225	0.192086	0	0	0.0190502	0.617307	CD16_Mono	~ age + (1|sex) + (1|subjectid) + (1|timepoint) + (1|adjmfc.group) + (1|timepoint:adjmfc.group)
RAP1A	2.62655e-07	3.97272e-09	0	0	0.0451691	0.0403608	0.91447	CD16_Mono	~ age + (1|sex) + (1|subjectid) + (1|timepoint) + (1|adjmfc.group) + (1|timepoint:adjmfc.group)
FAM212B	4.92945e-09	0.0253054	1.40898e-07	0.00818381	3.15649e-09	0.00752689	0.958984	CD16_Mono	~ age + (1|sex) + (1|subjectid) + (1|timepoint) + (1|adjmfc.group) + (1|timepoint:adjmfc.group)
CAPZA1	0	0	0.52456	0	0	0.00266016	0.47278	CD16_Mono	~ age + (1|sex) + (1|subjectid) + (1|timepoint) + (1|adjmfc.group) + (1|timepoint:adjmfc.group)
MOV10	0	0.0108309	8.35534e-11	0.122976	0.0133904	0.0196949	0.833107	CD16_Mono	~ age + (1|sex) + (1|subjectid) + (1|timepoint) + (1|adjmfc.group) + (1|timepoint:adjmfc.group)
RHOC	9.63674e-11	0	0.55792	0.0927646	0.0687788	0.00874559	0.271791	CD16_Mono	~ age + (1|sex) + (1|subjectid) + (1|timepoint) + (1|adjmfc.group) + (1|timepoint:adjmfc.group)
LRIG2	4.27e-10	0	0	0.00111542	0	0.0102529	0.988632	CD16_Mono	~ age + (1|sex) + (1|subjectid) + (1|timepoint) + (1|adjmfc.group) + (1|timepoint:adjmfc.group)
MAGI3	3.53598e-11	0	0.613913	0	0.0792213	0.0258727	0.280993	CD16_Mono	~ age + (1|sex) + (1|subjectid) + (1|timepoint) + (1|adjmfc.group) + (1|timepoint:adjmfc.group)
RSBN1	4.63157e-10	0.00772192	0.106156	0	0	0.000105805	0.886016	CD16_Mono	~ age + (1|sex) + (1|subjectid) + (1|timepoint) + (1|adjmfc.group) + (1|timepoint:adjmfc.group)
AP4B1	0	0	0.366159	0	0	0.0109368	0.622904	CD16_Mono	~ age + (1|sex) + (1|subjectid) + (1|timepoint) + (1|adjmfc.group) + (1|timepoint:adjmfc.group)
DCLRE1B	0	0	0.0514454	0	0	0.00164539	0.946909	CD16_Mono	~ age + (1|sex) + (1|subjectid) + (1|timepoint) + (1|adjmfc.group) + (1|timepoint:adjmfc.group)
HIPK1	0	0	0	0	0	5.14773e-05	0.999949	CD16_Mono	~ age + (1|sex) + (1|subjectid) + (1|timepoint) + (1|adjmfc.group) + (1|timepoint:adjmfc.group)
TRIM33	1.55726e-09	0	0	0	0.266709	0.0193925	0.713898	CD16_Mono	~ age + (1|sex) + (1|subjectid) + (1|timepoint) + (1|adjmfc.group) + (1|timepoint:adjmfc.group)
BCAS2	0	0	0.112953	0	0	0.0181444	0.868902	CD16_Mono	~ age + (1|sex) + (1|subjectid) + (1|timepoint) + (1|adjmfc.group) + (1|timepoint:adjmfc.group)
NRAS	0	0	0.211662	0	0	0.0108166	0.777522	CD16_Mono	~ age + (1|sex) + (1|subjectid) + (1|timepoint) + (1|adjmfc.group) + (1|timepoint:adjmfc.group)
CSDE1	0	0	0	0	0	0.00505919	0.994941	CD16_Mono	~ age + (1|sex) + (1|subjectid) + (1|timepoint) + (1|adjmfc.group) + (1|timepoint:adjmfc.group)
SIKE1	0	0.0138523	0.103908	0	9.9788e-11	0.0582147	0.824025	CD16_Mono	~ age + (1|sex) + (1|subjectid) + (1|timepoint) + (1|adjmfc.group) + (1|timepoint:adjmfc.group)
ATP1A1	0.0259723	4.60988e-08	0.00219794	0.124645	0	0.00221327	0.844971	CD16_Mono	~ age + (1|sex) + (1|subjectid) + (1|timepoint) + (1|adjmfc.group) + (1|timepoint:adjmfc.group)
CD58	0	0.015753	0	0	6.05914e-10	0.00643605	0.977811	CD16_Mono	~ age + (1|sex) + (1|subjectid) + (1|timepoint) + (1|adjmfc.group) + (1|timepoint:adjmfc.group)
CD2	0.0279988	0	0.14323	0	0	0.0075934	0.821178	CD16_Mono	~ age + (1|sex) + (1|subjectid) + (1|timepoint) + (1|adjmfc.group) + (1|timepoint:adjmfc.group)
CD101	0.090814	0	0.142232	0.0201654	0.0146771	0.00235287	0.729758	CD16_Mono	~ age + (1|sex) + (1|subjectid) + (1|timepoint) + (1|adjmfc.group) + (1|timepoint:adjmfc.group)
TTF2	1.20038e-08	0	0.221866	0	0	4.29362e-05	0.778091	CD16_Mono	~ age + (1|sex) + (1|subjectid) + (1|timepoint) + (1|adjmfc.group) + (1|timepoint:adjmfc.group)
MAN1A2	0	0.0425744	0.322982	0.0488981	0	0.0526213	0.532924	CD16_Mono	~ age + (1|sex) + (1|subjectid) + (1|timepoint) + (1|adjmfc.group) + (1|timepoint:adjmfc.group)
GDAP2	0	0	0	0	0	0.00195331	0.998047	CD16_Mono	~ age + (1|sex) + (1|subjectid) + (1|timepoint) + (1|adjmfc.group) + (1|timepoint:adjmfc.group)
NOTCH2	1.49763e-10	0	0.175295	0	0	0.0230496	0.801656	CD16_Mono	~ age + (1|sex) + (1|subjectid) + (1|timepoint) + (1|adjmfc.group) + (1|timepoint:adjmfc.group)
FCGR1B	0.173266	0.021113	0.197893	0.354497	0	0.00465674	0.248574	CD16_Mono	~ age + (1|sex) + (1|subjectid) + (1|timepoint) + (1|adjmfc.group) + (1|timepoint:adjmfc.group)
RP11-343N15.5	0	1.83765e-10	0.00215916	0	0	0.0155895	0.982251	CD16_Mono	~ age + (1|sex) + (1|subjectid) + (1|timepoint) + (1|adjmfc.group) + (1|timepoint:adjmfc.group)
RP11-782C8.1	1.53775e-09	0	0.622591	0	0	0.000364292	0.377045	CD16_Mono	~ age + (1|sex) + (1|subjectid) + (1|timepoint) + (1|adjmfc.group) + (1|timepoint:adjmfc.group)
AL592284.1	3.85444e-10	0	0.33954	1.21631e-09	0	0.116771	0.543689	CD16_Mono	~ age + (1|sex) + (1|subjectid) + (1|timepoint) + (1|adjmfc.group) + (1|timepoint:adjmfc.group)
RP11-640M9.1	0	0	0.225848	0	0	0.00304533	0.771107	CD16_Mono	~ age + (1|sex) + (1|subjectid) + (1|timepoint) + (1|adjmfc.group) + (1|timepoint:adjmfc.group)
NBPF9	4.39354e-08	0	0.0838124	0.112682	0	0.00231043	0.801195	CD16_Mono	~ age + (1|sex) + (1|subjectid) + (1|timepoint) + (1|adjmfc.group) + (1|timepoint:adjmfc.group)
NOTCH2NL	0	8.59563e-11	0.270282	0	0	0.259158	0.470559	CD16_Mono	~ age + (1|sex) + (1|subjectid) + (1|timepoint) + (1|adjmfc.group) + (1|timepoint:adjmfc.group)
NBPF10	0	1.23608e-10	0.0700756	0	0	0.000345054	0.929579	CD16_Mono	~ age + (1|sex) + (1|subjectid) + (1|timepoint) + (1|adjmfc.group) + (1|timepoint:adjmfc.group)
TXNIP	0	0.102519	0.403641	0.206133	0	0.00365232	0.284055	CD16_Mono	~ age + (1|sex) + (1|subjectid) + (1|timepoint) + (1|adjmfc.group) + (1|timepoint:adjmfc.group)
POLR3GL	0	0	0	0	0.00277231	0.0135449	0.983683	CD16_Mono	~ age + (1|sex) + (1|subjectid) + (1|timepoint) + (1|adjmfc.group) + (1|timepoint:adjmfc.group)
RP11-315I20.1	0	0	0.316258	0	0.00857525	0.00336401	0.671803	CD16_Mono	~ age + (1|sex) + (1|subjectid) + (1|timepoint) + (1|adjmfc.group) + (1|timepoint:adjmfc.group)
LIX1L	0	0.0562423	1.06174e-10	0	0	0.0149047	0.928853	CD16_Mono	~ age + (1|sex) + (1|subjectid) + (1|timepoint) + (1|adjmfc.group) + (1|timepoint:adjmfc.group)
RBM8A	0.0305433	0	0	0.0117008	5.60758e-10	0.00910783	0.948648	CD16_Mono	~ age + (1|sex) + (1|subjectid) + (1|timepoint) + (1|adjmfc.group) + (1|timepoint:adjmfc.group)
PEX11B	0	0	0	0	0	0.00612422	0.993876	CD16_Mono	~ age + (1|sex) + (1|subjectid) + (1|timepoint) + (1|adjmfc.group) + (1|timepoint:adjmfc.group)
PIAS3	0.0277247	6.11666e-10	0.0567035	1.351e-09	1.31971e-08	0.000140621	0.915431	CD16_Mono	~ age + (1|sex) + (1|subjectid) + (1|timepoint) + (1|adjmfc.group) + (1|timepoint:adjmfc.group)
POLR3C	4.95437e-10	4.6299e-10	0.0490657	0	0.108585	0.00579053	0.836558	CD16_Mono	~ age + (1|sex) + (1|subjectid) + (1|timepoint) + (1|adjmfc.group) + (1|timepoint:adjmfc.group)
RNF115	0.134704	0.0491497	1.48533e-10	0.000195919	0	0.000255903	0.815694	CD16_Mono	~ age + (1|sex) + (1|subjectid) + (1|timepoint) + (1|adjmfc.group) + (1|timepoint:adjmfc.group)
NBPF12	0	0	0.078095	3.92195e-10	0	0.00499755	0.916907	CD16_Mono	~ age + (1|sex) + (1|subjectid) + (1|timepoint) + (1|adjmfc.group) + (1|timepoint:adjmfc.group)
PRKAB2	2.30595e-09	0.0625165	0.0867413	0.0684566	0	0.00750746	0.774778	CD16_Mono	~ age + (1|sex) + (1|subjectid) + (1|timepoint) + (1|adjmfc.group) + (1|timepoint:adjmfc.group)
CHD1L	0.00324092	0	0	0.11568	0	0.0174648	0.863614	CD16_Mono	~ age + (1|sex) + (1|subjectid) + (1|timepoint) + (1|adjmfc.group) + (1|timepoint:adjmfc.group)
NBPF14	0	0	0.607122	1.93074e-10	0.0615573	0.0119013	0.31942	CD16_Mono	~ age + (1|sex) + (1|subjectid) + (1|timepoint) + (1|adjmfc.group) + (1|timepoint:adjmfc.group)
FCGR1A	0.0852699	0.102614	0.190403	0.374481	0.0816933	0.000182232	0.165357	CD16_Mono	~ age + (1|sex) + (1|subjectid) + (1|timepoint) + (1|adjmfc.group) + (1|timepoint:adjmfc.group)
HIST2H2AA3	0.118701	0	0.334074	0.0304941	0	0.0304344	0.486297	CD16_Mono	~ age + (1|sex) + (1|subjectid) + (1|timepoint) + (1|adjmfc.group) + (1|timepoint:adjmfc.group)
HIST2H2BE	1.89455e-10	4.71103e-10	0	0.164263	0	0.0114339	0.824303	CD16_Mono	~ age + (1|sex) + (1|subjectid) + (1|timepoint) + (1|adjmfc.group) + (1|timepoint:adjmfc.group)
HIST2H2AC	0	9.63803e-11	0.133851	0	0	0.00127061	0.864878	CD16_Mono	~ age + (1|sex) + (1|subjectid) + (1|timepoint) + (1|adjmfc.group) + (1|timepoint:adjmfc.group)
SF3B4	0	7.20474e-10	0	0	0	0.0269631	0.973037	CD16_Mono	~ age + (1|sex) + (1|subjectid) + (1|timepoint) + (1|adjmfc.group) + (1|timepoint:adjmfc.group)
MTMR11	4.09221e-09	0.00470684	0.205467	0	0	0.0246587	0.765168	CD16_Mono	~ age + (1|sex) + (1|subjectid) + (1|timepoint) + (1|adjmfc.group) + (1|timepoint:adjmfc.group)
VPS45	0.126045	0	0.194542	0.00501578	0	0.0219439	0.652453	CD16_Mono	~ age + (1|sex) + (1|subjectid) + (1|timepoint) + (1|adjmfc.group) + (1|timepoint:adjmfc.group)
PLEKHO1	1.11116e-09	0	0.164682	0.0808341	0.147262	0.0409779	0.566244	CD16_Mono	~ age + (1|sex) + (1|subjectid) + (1|timepoint) + (1|adjmfc.group) + (1|timepoint:adjmfc.group)
ANP32E	0.0399103	0	0.0440688	0	0.0551321	0.0678556	0.793033	CD16_Mono	~ age + (1|sex) + (1|subjectid) + (1|timepoint) + (1|adjmfc.group) + (1|timepoint:adjmfc.group)
APH1A	0	0	0	0	0	0.00196848	0.998032	CD16_Mono	~ age + (1|sex) + (1|subjectid) + (1|timepoint) + (1|adjmfc.group) + (1|timepoint:adjmfc.group)
C1orf54	1.6093e-10	0	3.87154e-09	0.0101968	0	0.0757949	0.914008	CD16_Mono	~ age + (1|sex) + (1|subjectid) + (1|timepoint) + (1|adjmfc.group) + (1|timepoint:adjmfc.group)
MRPS21	0.027405	0	0.0239679	0	0	0.000347571	0.94828	CD16_Mono	~ age + (1|sex) + (1|subjectid) + (1|timepoint) + (1|adjmfc.group) + (1|timepoint:adjmfc.group)
PRPF3	0	0	0	0	0	0.0107005	0.989299	CD16_Mono	~ age + (1|sex) + (1|subjectid) + (1|timepoint) + (1|adjmfc.group) + (1|timepoint:adjmfc.group)
RPRD2	5.68142e-10	0	0	0	1.62409e-09	0.00130355	0.998696	CD16_Mono	~ age + (1|sex) + (1|subjectid) + (1|timepoint) + (1|adjmfc.group) + (1|timepoint:adjmfc.group)
TARS2	0	1.49874e-10	0.0187626	0.0185735	1.5996e-09	0.0388988	0.923765	CD16_Mono	~ age + (1|sex) + (1|subjectid) + (1|timepoint) + (1|adjmfc.group) + (1|timepoint:adjmfc.group)
ADAMTSL4	0.0861999	0.00721601	0.291852	0.100413	0	0.0762689	0.438051	CD16_Mono	~ age + (1|sex) + (1|subjectid) + (1|timepoint) + (1|adjmfc.group) + (1|timepoint:adjmfc.group)
MCL1	0.14665	0	0.17927	0.109107	0	0.015397	0.549577	CD16_Mono	~ age + (1|sex) + (1|subjectid) + (1|timepoint) + (1|adjmfc.group) + (1|timepoint:adjmfc.group)
ENSA	0	0	0	0	0	3.67174e-06	0.999996	CD16_Mono	~ age + (1|sex) + (1|subjectid) + (1|timepoint) + (1|adjmfc.group) + (1|timepoint:adjmfc.group)
CTSS	0.00893649	0	0.464177	0	0.0687043	0.12077	0.337412	CD16_Mono	~ age + (1|sex) + (1|subjectid) + (1|timepoint) + (1|adjmfc.group) + (1|timepoint:adjmfc.group)
ARNT	0	0	0	0.00299078	0	0.00368733	0.993322	CD16_Mono	~ age + (1|sex) + (1|subjectid) + (1|timepoint) + (1|adjmfc.group) + (1|timepoint:adjmfc.group)
SETDB1	0.0129103	0	0.0395097	0	0	0.0103748	0.937205	CD16_Mono	~ age + (1|sex) + (1|subjectid) + (1|timepoint) + (1|adjmfc.group) + (1|timepoint:adjmfc.group)
CERS2	3.87473e-10	1.12881e-10	5.02162e-09	0	0.00937355	0.000251404	0.990375	CD16_Mono	~ age + (1|sex) + (1|subjectid) + (1|timepoint) + (1|adjmfc.group) + (1|timepoint:adjmfc.group)
FAM63A	0.000213738	0.027247	1.80864e-09	0	4.41639e-10	0.00257457	0.969965	CD16_Mono	~ age + (1|sex) + (1|subjectid) + (1|timepoint) + (1|adjmfc.group) + (1|timepoint:adjmfc.group)
PRUNE	0	0	0.114826	0	0	0.0932914	0.791883	CD16_Mono	~ age + (1|sex) + (1|subjectid) + (1|timepoint) + (1|adjmfc.group) + (1|timepoint:adjmfc.group)
BNIPL	4.62257e-10	0	0.420122	0.05431	0	0.00890774	0.516661	CD16_Mono	~ age + (1|sex) + (1|subjectid) + (1|timepoint) + (1|adjmfc.group) + (1|timepoint:adjmfc.group)
C1orf56	3.74164e-09	0	0.348028	0	0.04398	0.00258415	0.605407	CD16_Mono	~ age + (1|sex) + (1|subjectid) + (1|timepoint) + (1|adjmfc.group) + (1|timepoint:adjmfc.group)
CDC42SE1	0.0418957	0	0.019707	0.0156355	0	0.00924929	0.913512	CD16_Mono	~ age + (1|sex) + (1|subjectid) + (1|timepoint) + (1|adjmfc.group) + (1|timepoint:adjmfc.group)
MLLT11	1.57232e-10	0	0.0387229	0.0174129	0	0.00221984	0.941644	CD16_Mono	~ age + (1|sex) + (1|subjectid) + (1|timepoint) + (1|adjmfc.group) + (1|timepoint:adjmfc.group)
GABPB2	0	0	0	0	0	0.0418812	0.958119	CD16_Mono	~ age + (1|sex) + (1|subjectid) + (1|timepoint) + (1|adjmfc.group) + (1|timepoint:adjmfc.group)
TNFAIP8L2	0.134201	0.019138	0.0351861	0	0.24787	0.0093717	0.554233	CD16_Mono	~ age + (1|sex) + (1|subjectid) + (1|timepoint) + (1|adjmfc.group) + (1|timepoint:adjmfc.group)
SCNM1	0	0	0	0	0	0.00388205	0.996118	CD16_Mono	~ age + (1|sex) + (1|subjectid) + (1|timepoint) + (1|adjmfc.group) + (1|timepoint:adjmfc.group)
VPS72	0.0356056	0	0	0	0	0.0285556	0.935839	CD16_Mono	~ age + (1|sex) + (1|subjectid) + (1|timepoint) + (1|adjmfc.group) + (1|timepoint:adjmfc.group)
PSMD4	0.10011	0	0	0.0302825	8.87128e-09	0.0105939	0.859014	CD16_Mono	~ age + (1|sex) + (1|subjectid) + (1|timepoint) + (1|adjmfc.group) + (1|timepoint:adjmfc.group)
RP11-126K1.2	2.78417e-10	1.21216e-09	7.54388e-10	4.09209e-09	0	0.113691	0.886309	CD16_Mono	~ age + (1|sex) + (1|subjectid) + (1|timepoint) + (1|adjmfc.group) + (1|timepoint:adjmfc.group)
ZNF687	0.0520975	0	0.114849	4.25061e-10	0	6.09416e-05	0.832993	CD16_Mono	~ age + (1|sex) + (1|subjectid) + (1|timepoint) + (1|adjmfc.group) + (1|timepoint:adjmfc.group)
PI4KB	1.32891e-08	0	0.197396	0.0968539	0.017916	0.00157543	0.686259	CD16_Mono	~ age + (1|sex) + (1|subjectid) + (1|timepoint) + (1|adjmfc.group) + (1|timepoint:adjmfc.group)
RFX5	0	0	0.266191	0.0564979	0.108881	0.0126367	0.555794	CD16_Mono	~ age + (1|sex) + (1|subjectid) + (1|timepoint) + (1|adjmfc.group) + (1|timepoint:adjmfc.group)
RP11-126K1.6	0	0	0.152816	0.00692668	0	0.0159757	0.824282	CD16_Mono	~ age + (1|sex) + (1|subjectid) + (1|timepoint) + (1|adjmfc.group) + (1|timepoint:adjmfc.group)
PSMB4	0	0	0	0	0.219602	0.038953	0.741445	CD16_Mono	~ age + (1|sex) + (1|subjectid) + (1|timepoint) + (1|adjmfc.group) + (1|timepoint:adjmfc.group)
POGZ	0	0	0	0	0	0.0141908	0.985809	CD16_Mono	~ age + (1|sex) + (1|subjectid) + (1|timepoint) + (1|adjmfc.group) + (1|timepoint:adjmfc.group)
SNX27	0.0303479	0	0.181358	0	0.0417309	0.0546434	0.69192	CD16_Mono	~ age + (1|sex) + (1|subjectid) + (1|timepoint) + (1|adjmfc.group) + (1|timepoint:adjmfc.group)
MRPL9	0.0423081	0.0478955	0	0.00938516	0	0.000102222	0.900309	CD16_Mono	~ age + (1|sex) + (1|subjectid) + (1|timepoint) + (1|adjmfc.group) + (1|timepoint:adjmfc.group)
TDRKH	0	0	4.1237e-10	3.01503e-10	0.00263172	0.011688	0.98568	CD16_Mono	~ age + (1|sex) + (1|subjectid) + (1|timepoint) + (1|adjmfc.group) + (1|timepoint:adjmfc.group)
S100A10	0	0.0844265	0.367499	0.163705	7.98879e-11	0.131486	0.252884	CD16_Mono	~ age + (1|sex) + (1|subjectid) + (1|timepoint) + (1|adjmfc.group) + (1|timepoint:adjmfc.group)
S100A11	0	0.292255	0.0102578	0.074176	0	0.0117829	0.611528	CD16_Mono	~ age + (1|sex) + (1|subjectid) + (1|timepoint) + (1|adjmfc.group) + (1|timepoint:adjmfc.group)
S100A9	0	9.3608e-11	0.457449	0	0	2.92564e-05	0.542522	CD16_Mono	~ age + (1|sex) + (1|subjectid) + (1|timepoint) + (1|adjmfc.group) + (1|timepoint:adjmfc.group)
S100A12	0	3.43828e-09	0	0.121777	0.121033	0.0149868	0.742204	CD16_Mono	~ age + (1|sex) + (1|subjectid) + (1|timepoint) + (1|adjmfc.group) + (1|timepoint:adjmfc.group)
S100A8	0	0.044461	0	0	2.65446e-10	0.00872948	0.94681	CD16_Mono	~ age + (1|sex) + (1|subjectid) + (1|timepoint) + (1|adjmfc.group) + (1|timepoint:adjmfc.group)
S100A6	0.133184	0	0.371972	0.0225546	0.0290347	0.00942507	0.433829	CD16_Mono	~ age + (1|sex) + (1|subjectid) + (1|timepoint) + (1|adjmfc.group) + (1|timepoint:adjmfc.group)
S100A4	0.108197	0	0.43769	3.76553e-11	0.0608869	0.0239855	0.369241	CD16_Mono	~ age + (1|sex) + (1|subjectid) + (1|timepoint) + (1|adjmfc.group) + (1|timepoint:adjmfc.group)
S100A13	0	0	0	2.54872e-09	0.00565	0.00841113	0.985939	CD16_Mono	~ age + (1|sex) + (1|subjectid) + (1|timepoint) + (1|adjmfc.group) + (1|timepoint:adjmfc.group)
CHTOP	0.195739	0	0	7.73668e-10	0.0488691	0.0549533	0.700439	CD16_Mono	~ age + (1|sex) + (1|subjectid) + (1|timepoint) + (1|adjmfc.group) + (1|timepoint:adjmfc.group)
SNAPIN	0	0	0.209166	0	0.0722991	0.00533405	0.713201	CD16_Mono	~ age + (1|sex) + (1|subjectid) + (1|timepoint) + (1|adjmfc.group) + (1|timepoint:adjmfc.group)
ILF2	0	0	0	0	0	0.0321747	0.967825	CD16_Mono	~ age + (1|sex) + (1|subjectid) + (1|timepoint) + (1|adjmfc.group) + (1|timepoint:adjmfc.group)
INTS3	0	0.0570155	0.234981	0	0	0.00744172	0.700561	CD16_Mono	~ age + (1|sex) + (1|subjectid) + (1|timepoint) + (1|adjmfc.group) + (1|timepoint:adjmfc.group)
SLC27A3	0.0860153	0	0.193293	0.0735649	0.0136996	0.0283923	0.605035	CD16_Mono	~ age + (1|sex) + (1|subjectid) + (1|timepoint) + (1|adjmfc.group) + (1|timepoint:adjmfc.group)
GATAD2B	0	0	0	0	0.0549629	0.000753803	0.944283	CD16_Mono	~ age + (1|sex) + (1|subjectid) + (1|timepoint) + (1|adjmfc.group) + (1|timepoint:adjmfc.group)
DENND4B	0	0.056347	0	0	0	0.0321491	0.911504	CD16_Mono	~ age + (1|sex) + (1|subjectid) + (1|timepoint) + (1|adjmfc.group) + (1|timepoint:adjmfc.group)
CRTC2	0	0	0	0	0	0.0403295	0.959671	CD16_Mono	~ age + (1|sex) + (1|subjectid) + (1|timepoint) + (1|adjmfc.group) + (1|timepoint:adjmfc.group)
SLC39A1	1.31927e-10	0	0.186791	7.89822e-11	0.0180504	0.0149058	0.780253	CD16_Mono	~ age + (1|sex) + (1|subjectid) + (1|timepoint) + (1|adjmfc.group) + (1|timepoint:adjmfc.group)
JTB	3.64316e-09	2.96602e-10	0	0.137388	7.11596e-10	3.92747e-05	0.862572	CD16_Mono	~ age + (1|sex) + (1|subjectid) + (1|timepoint) + (1|adjmfc.group) + (1|timepoint:adjmfc.group)
RPS27	0.727794	0.010031	0.114625	0.0220791	0.000473487	0.00688915	0.118108	CD16_Mono	~ age + (1|sex) + (1|subjectid) + (1|timepoint) + (1|adjmfc.group) + (1|timepoint:adjmfc.group)
TPM3	7.19484e-10	0	0	0.170641	0.189085	0.0043533	0.635921	CD16_Mono	~ age + (1|sex) + (1|subjectid) + (1|timepoint) + (1|adjmfc.group) + (1|timepoint:adjmfc.group)
C1orf43	0	0	0	0	0	0.00481754	0.995182	CD16_Mono	~ age + (1|sex) + (1|subjectid) + (1|timepoint) + (1|adjmfc.group) + (1|timepoint:adjmfc.group)
UBAP2L	4.78032e-10	5.74617e-10	0.144163	2.21675e-09	0	0.000611315	0.855226	CD16_Mono	~ age + (1|sex) + (1|subjectid) + (1|timepoint) + (1|adjmfc.group) + (1|timepoint:adjmfc.group)
HAX1	0.0599163	0	3.1281e-10	0	0.0418623	0.0053259	0.892896	CD16_Mono	~ age + (1|sex) + (1|subjectid) + (1|timepoint) + (1|adjmfc.group) + (1|timepoint:adjmfc.group)
IL6R	0.0420221	0	0.264954	0	0.0399019	0.019326	0.633796	CD16_Mono	~ age + (1|sex) + (1|subjectid) + (1|timepoint) + (1|adjmfc.group) + (1|timepoint:adjmfc.group)
UBE2Q1	7.02645e-10	0.086265	0.287377	9.04182e-11	0.0103212	0.0231328	0.592904	CD16_Mono	~ age + (1|sex) + (1|subjectid) + (1|timepoint) + (1|adjmfc.group) + (1|timepoint:adjmfc.group)
ADAR	0.0179178	0	0.111253	0.149029	0.189609	0.0213414	0.51085	CD16_Mono	~ age + (1|sex) + (1|subjectid) + (1|timepoint) + (1|adjmfc.group) + (1|timepoint:adjmfc.group)
PMVK	0.139571	0	2.19765e-08	0.0378628	0.0901393	0.0259358	0.706491	CD16_Mono	~ age + (1|sex) + (1|subjectid) + (1|timepoint) + (1|adjmfc.group) + (1|timepoint:adjmfc.group)
PBXIP1	0.103967	0.0460719	0	0	0	0.0302589	0.819703	CD16_Mono	~ age + (1|sex) + (1|subjectid) + (1|timepoint) + (1|adjmfc.group) + (1|timepoint:adjmfc.group)
PYGO2	0	0	6.78343e-10	0.0516035	0	0.000502841	0.947894	CD16_Mono	~ age + (1|sex) + (1|subjectid) + (1|timepoint) + (1|adjmfc.group) + (1|timepoint:adjmfc.group)
SHC1	0	0.0140069	0	0.00940492	0	0.00464961	0.971939	CD16_Mono	~ age + (1|sex) + (1|subjectid) + (1|timepoint) + (1|adjmfc.group) + (1|timepoint:adjmfc.group)
CKS1B	0.0256275	0.0346508	2.32889e-09	0.11332	0	0.0238541	0.802548	CD16_Mono	~ age + (1|sex) + (1|subjectid) + (1|timepoint) + (1|adjmfc.group) + (1|timepoint:adjmfc.group)
FLAD1	0	3.78e-10	0.269316	0	0	0.0313167	0.699367	CD16_Mono	~ age + (1|sex) + (1|subjectid) + (1|timepoint) + (1|adjmfc.group) + (1|timepoint:adjmfc.group)
ZBTB7B	0.00202149	0	0.0274249	0	0	0.0144842	0.956069	CD16_Mono	~ age + (1|sex) + (1|subjectid) + (1|timepoint) + (1|adjmfc.group) + (1|timepoint:adjmfc.group)
ADAM15	0	0	0	0	0	0.0070623	0.992938	CD16_Mono	~ age + (1|sex) + (1|subjectid) + (1|timepoint) + (1|adjmfc.group) + (1|timepoint:adjmfc.group)
EFNA4	0	0	0	0	0	0.0198988	0.980101	CD16_Mono	~ age + (1|sex) + (1|subjectid) + (1|timepoint) + (1|adjmfc.group) + (1|timepoint:adjmfc.group)
SLC50A1	0	0	0.342166	0.0987661	0	0.0115925	0.547476	CD16_Mono	~ age + (1|sex) + (1|subjectid) + (1|timepoint) + (1|adjmfc.group) + (1|timepoint:adjmfc.group)
DPM3	0.0699254	0	0	0	1.26335e-10	0.0214933	0.908581	CD16_Mono	~ age + (1|sex) + (1|subjectid) + (1|timepoint) + (1|adjmfc.group) + (1|timepoint:adjmfc.group)
KRTCAP2	0.181985	1.49181e-10	0.0423454	0	0	1.96039e-06	0.775667	CD16_Mono	~ age + (1|sex) + (1|subjectid) + (1|timepoint) + (1|adjmfc.group) + (1|timepoint:adjmfc.group)
MTX1	0	0	0	0	0.0194615	0.000282771	0.980256	CD16_Mono	~ age + (1|sex) + (1|subjectid) + (1|timepoint) + (1|adjmfc.group) + (1|timepoint:adjmfc.group)
GBA	0	0	0	0	0	0.00129823	0.998702	CD16_Mono	~ age + (1|sex) + (1|subjectid) + (1|timepoint) + (1|adjmfc.group) + (1|timepoint:adjmfc.group)
SCAMP3	0.0539461	0	4.62287e-10	9.63445e-11	0	0.0367751	0.909279	CD16_Mono	~ age + (1|sex) + (1|subjectid) + (1|timepoint) + (1|adjmfc.group) + (1|timepoint:adjmfc.group)
CLK2	2.56758e-10	8.93664e-11	0.181321	0	0.195154	0.0472453	0.57628	CD16_Mono	~ age + (1|sex) + (1|subjectid) + (1|timepoint) + (1|adjmfc.group) + (1|timepoint:adjmfc.group)
FDPS	0	1.1904e-10	0	0.0520876	0	0.000216309	0.947696	CD16_Mono	~ age + (1|sex) + (1|subjectid) + (1|timepoint) + (1|adjmfc.group) + (1|timepoint:adjmfc.group)
RUSC1	0	0.00128729	0.0307558	0	0	0.0376068	0.93035	CD16_Mono	~ age + (1|sex) + (1|subjectid) + (1|timepoint) + (1|adjmfc.group) + (1|timepoint:adjmfc.group)
ASH1L	0	0.00985909	2.45064e-10	0	0	0.00845064	0.98169	CD16_Mono	~ age + (1|sex) + (1|subjectid) + (1|timepoint) + (1|adjmfc.group) + (1|timepoint:adjmfc.group)
MSTO1	0.125173	0	0.097648	0.10061	0	0.0210528	0.655517	CD16_Mono	~ age + (1|sex) + (1|subjectid) + (1|timepoint) + (1|adjmfc.group) + (1|timepoint:adjmfc.group)
YY1AP1	0	1.48053e-10	0	0.0301395	0	0.0132674	0.956593	CD16_Mono	~ age + (1|sex) + (1|subjectid) + (1|timepoint) + (1|adjmfc.group) + (1|timepoint:adjmfc.group)
DAP3	0	0	0	0	0	0.0199737	0.980026	CD16_Mono	~ age + (1|sex) + (1|subjectid) + (1|timepoint) + (1|adjmfc.group) + (1|timepoint:adjmfc.group)
GON4L	1.51962e-07	7.55824e-10	0.0525848	0	0.0550241	0.00123118	0.89116	CD16_Mono	~ age + (1|sex) + (1|subjectid) + (1|timepoint) + (1|adjmfc.group) + (1|timepoint:adjmfc.group)
SYT11	0	0	0.149406	0	0	0.0958624	0.754732	CD16_Mono	~ age + (1|sex) + (1|subjectid) + (1|timepoint) + (1|adjmfc.group) + (1|timepoint:adjmfc.group)
RIT1	0	0	0.343617	1.39457e-09	0.0438159	0.0370554	0.575512	CD16_Mono	~ age + (1|sex) + (1|subjectid) + (1|timepoint) + (1|adjmfc.group) + (1|timepoint:adjmfc.group)
KIAA0907	0	0	0	0	0.0564035	0.0182459	0.925351	CD16_Mono	~ age + (1|sex) + (1|subjectid) + (1|timepoint) + (1|adjmfc.group) + (1|timepoint:adjmfc.group)
ARHGEF2	0.0195198	0.0952471	0.0175176	2.23787e-10	0	0.0400823	0.827633	CD16_Mono	~ age + (1|sex) + (1|subjectid) + (1|timepoint) + (1|adjmfc.group) + (1|timepoint:adjmfc.group)
SSR2	0	0	0	0	0	0.0593661	0.940634	CD16_Mono	~ age + (1|sex) + (1|subjectid) + (1|timepoint) + (1|adjmfc.group) + (1|timepoint:adjmfc.group)
LAMTOR2	0	0	0	0.00423499	0	0.00969848	0.986067	CD16_Mono	~ age + (1|sex) + (1|subjectid) + (1|timepoint) + (1|adjmfc.group) + (1|timepoint:adjmfc.group)
LMNA	0	0	0.278627	8.43138e-11	0	0.0370234	0.68435	CD16_Mono	~ age + (1|sex) + (1|subjectid) + (1|timepoint) + (1|adjmfc.group) + (1|timepoint:adjmfc.group)
SEMA4A	0	0	0	0	0	0.00576875	0.994231	CD16_Mono	~ age + (1|sex) + (1|subjectid) + (1|timepoint) + (1|adjmfc.group) + (1|timepoint:adjmfc.group)
PMF1	0	0	0	0	0	0.000292979	0.999707	CD16_Mono	~ age + (1|sex) + (1|subjectid) + (1|timepoint) + (1|adjmfc.group) + (1|timepoint:adjmfc.group)
BGLAP	0	0	0.657194	0	0	0.00222856	0.340578	CD16_Mono	~ age + (1|sex) + (1|subjectid) + (1|timepoint) + (1|adjmfc.group) + (1|timepoint:adjmfc.group)
SMG5	0	8.2086e-11	1.09092e-08	0	0.138203	0.0494552	0.812342	CD16_Mono	~ age + (1|sex) + (1|subjectid) + (1|timepoint) + (1|adjmfc.group) + (1|timepoint:adjmfc.group)
TMEM79	9.45016e-11	1.94607e-10	0.00407048	0.00184179	0	0.137463	0.856624	CD16_Mono	~ age + (1|sex) + (1|subjectid) + (1|timepoint) + (1|adjmfc.group) + (1|timepoint:adjmfc.group)
C1orf85	0.0165029	1.19712e-09	0.343008	0	0.00338449	0.00370107	0.633404	CD16_Mono	~ age + (1|sex) + (1|subjectid) + (1|timepoint) + (1|adjmfc.group) + (1|timepoint:adjmfc.group)
CCT3	0	0	0.225085	9.796e-11	0	0.0454722	0.729443	CD16_Mono	~ age + (1|sex) + (1|subjectid) + (1|timepoint) + (1|adjmfc.group) + (1|timepoint:adjmfc.group)
MEF2D	0	0.0414199	0.239199	0.263421	0.0537651	0.00554846	0.396647	CD16_Mono	~ age + (1|sex) + (1|subjectid) + (1|timepoint) + (1|adjmfc.group) + (1|timepoint:adjmfc.group)
APOA1BP	0	1.75211e-10	0	0	0.0115616	0.0290612	0.959377	CD16_Mono	~ age + (1|sex) + (1|subjectid) + (1|timepoint) + (1|adjmfc.group) + (1|timepoint:adjmfc.group)
GPATCH4	0	0	0	0	0	0.00231269	0.997687	CD16_Mono	~ age + (1|sex) + (1|subjectid) + (1|timepoint) + (1|adjmfc.group) + (1|timepoint:adjmfc.group)
ISG20L2	6.11811e-11	0	0.222681	0	0.136527	0.0373075	0.603484	CD16_Mono	~ age + (1|sex) + (1|subjectid) + (1|timepoint) + (1|adjmfc.group) + (1|timepoint:adjmfc.group)
RRNAD1	0.00988597	0	0.0904662	0	0.0631461	0.0273578	0.809144	CD16_Mono	~ age + (1|sex) + (1|subjectid) + (1|timepoint) + (1|adjmfc.group) + (1|timepoint:adjmfc.group)
MRPL24	0	0	0.410053	0	0	0.0456671	0.54428	CD16_Mono	~ age + (1|sex) + (1|subjectid) + (1|timepoint) + (1|adjmfc.group) + (1|timepoint:adjmfc.group)
HDGF	0	0	0.0149036	0	0	0.00988166	0.975215	CD16_Mono	~ age + (1|sex) + (1|subjectid) + (1|timepoint) + (1|adjmfc.group) + (1|timepoint:adjmfc.group)
PRCC	0	0.000843968	1.19798e-10	1.18966e-09	0.0788427	0.000229977	0.920083	CD16_Mono	~ age + (1|sex) + (1|subjectid) + (1|timepoint) + (1|adjmfc.group) + (1|timepoint:adjmfc.group)
FCRL1	0.0129976	1.01689e-10	0.110584	0	0	0.0669421	0.809476	CD16_Mono	~ age + (1|sex) + (1|subjectid) + (1|timepoint) + (1|adjmfc.group) + (1|timepoint:adjmfc.group)
CD1D	0.0693156	0.0932211	0	0	0	0.00273027	0.834733	CD16_Mono	~ age + (1|sex) + (1|subjectid) + (1|timepoint) + (1|adjmfc.group) + (1|timepoint:adjmfc.group)
CD1E	0	0	0.497974	0	0	0.00996839	0.492058	CD16_Mono	~ age + (1|sex) + (1|subjectid) + (1|timepoint) + (1|adjmfc.group) + (1|timepoint:adjmfc.group)
MNDA	0.000277862	0	0.433926	0	0.0545796	0.0111105	0.500106	CD16_Mono	~ age + (1|sex) + (1|subjectid) + (1|timepoint) + (1|adjmfc.group) + (1|timepoint:adjmfc.group)
IFI16	0	0	0.271969	0	0.238959	2.4263e-05	0.489048	CD16_Mono	~ age + (1|sex) + (1|subjectid) + (1|timepoint) + (1|adjmfc.group) + (1|timepoint:adjmfc.group)
AIM2	0	0	0.155558	0.269732	0.219063	0.0209053	0.334742	CD16_Mono	~ age + (1|sex) + (1|subjectid) + (1|timepoint) + (1|adjmfc.group) + (1|timepoint:adjmfc.group)
DUSP23	0	0	0	0.00450849	1.10122e-10	0.00969685	0.985795	CD16_Mono	~ age + (1|sex) + (1|subjectid) + (1|timepoint) + (1|adjmfc.group) + (1|timepoint:adjmfc.group)
SLAMF8	0	0	0.372198	0.0941562	0.00894173	8.06916e-05	0.524623	CD16_Mono	~ age + (1|sex) + (1|subjectid) + (1|timepoint) + (1|adjmfc.group) + (1|timepoint:adjmfc.group)
TAGLN2	0.021388	0.039418	0.447224	0.06597	0.0197168	0.195712	0.210571	CD16_Mono	~ age + (1|sex) + (1|subjectid) + (1|timepoint) + (1|adjmfc.group) + (1|timepoint:adjmfc.group)
PIGM	3.30701e-10	7.80396e-11	0.332714	0	0.0106388	0.000859605	0.655787	CD16_Mono	~ age + (1|sex) + (1|subjectid) + (1|timepoint) + (1|adjmfc.group) + (1|timepoint:adjmfc.group)
PEA15	3.66593e-10	1.1643e-09	0.0954141	0.0536348	0	0.008706	0.842245	CD16_Mono	~ age + (1|sex) + (1|subjectid) + (1|timepoint) + (1|adjmfc.group) + (1|timepoint:adjmfc.group)
DCAF8	1.79377e-09	1.52106e-09	0	9.69849e-11	0.0267735	0.0187749	0.954452	CD16_Mono	~ age + (1|sex) + (1|subjectid) + (1|timepoint) + (1|adjmfc.group) + (1|timepoint:adjmfc.group)
PEX19	4.65537e-10	0	0	1.01935e-10	0.108882	0.0172357	0.873883	CD16_Mono	~ age + (1|sex) + (1|subjectid) + (1|timepoint) + (1|adjmfc.group) + (1|timepoint:adjmfc.group)
COPA	0	0	0	0	0	0.00112967	0.99887	CD16_Mono	~ age + (1|sex) + (1|subjectid) + (1|timepoint) + (1|adjmfc.group) + (1|timepoint:adjmfc.group)
NCSTN	0.05685	2.68154e-09	0.212295	0	0	0.0136767	0.717179	CD16_Mono	~ age + (1|sex) + (1|subjectid) + (1|timepoint) + (1|adjmfc.group) + (1|timepoint:adjmfc.group)
CD84	0.00136705	0	0.0635282	2.10981e-10	0	0.0107967	0.924308	CD16_Mono	~ age + (1|sex) + (1|subjectid) + (1|timepoint) + (1|adjmfc.group) + (1|timepoint:adjmfc.group)
CD48	0.247933	0.0101519	0.272345	6.59425e-11	0.160894	0.00408089	0.304596	CD16_Mono	~ age + (1|sex) + (1|subjectid) + (1|timepoint) + (1|adjmfc.group) + (1|timepoint:adjmfc.group)
SLAMF7	0.0495969	0.202142	0.0547745	0.322486	0	0.00804002	0.36296	CD16_Mono	~ age + (1|sex) + (1|subjectid) + (1|timepoint) + (1|adjmfc.group) + (1|timepoint:adjmfc.group)
CD244	0	0	0	0	0.0096021	0.0102854	0.980113	CD16_Mono	~ age + (1|sex) + (1|subjectid) + (1|timepoint) + (1|adjmfc.group) + (1|timepoint:adjmfc.group)
ITLN1	0.0679989	0	0.0931336	0.32543	8.76956e-11	0.000162399	0.513275	CD16_Mono	~ age + (1|sex) + (1|subjectid) + (1|timepoint) + (1|adjmfc.group) + (1|timepoint:adjmfc.group)
TSTD1	0	2.34116e-08	0.554812	0.0567467	0	0.00405635	0.384385	CD16_Mono	~ age + (1|sex) + (1|subjectid) + (1|timepoint) + (1|adjmfc.group) + (1|timepoint:adjmfc.group)
USF1	0.113881	1.02242e-09	0.450399	0	0	0.0754269	0.360293	CD16_Mono	~ age + (1|sex) + (1|subjectid) + (1|timepoint) + (1|adjmfc.group) + (1|timepoint:adjmfc.group)
ARHGAP30	0.228466	9.64594e-11	0.0199291	0.071485	0	0.00959257	0.670527	CD16_Mono	~ age + (1|sex) + (1|subjectid) + (1|timepoint) + (1|adjmfc.group) + (1|timepoint:adjmfc.group)
PFDN2	2.05752e-08	1.23876e-09	0	1.09941e-07	0.0684991	0.0765319	0.854969	CD16_Mono	~ age + (1|sex) + (1|subjectid) + (1|timepoint) + (1|adjmfc.group) + (1|timepoint:adjmfc.group)
NIT1	0	0	0	0	0	0.0723348	0.927665	CD16_Mono	~ age + (1|sex) + (1|subjectid) + (1|timepoint) + (1|adjmfc.group) + (1|timepoint:adjmfc.group)
DEDD	0	0	0	0	0.0290057	0.000173822	0.97082	CD16_Mono	~ age + (1|sex) + (1|subjectid) + (1|timepoint) + (1|adjmfc.group) + (1|timepoint:adjmfc.group)
UFC1	0	0	0.0375625	0	0	0.0304387	0.931999	CD16_Mono	~ age + (1|sex) + (1|subjectid) + (1|timepoint) + (1|adjmfc.group) + (1|timepoint:adjmfc.group)
PPOX	0	0	0.00279593	0	1.23257e-10	0.00196984	0.995234	CD16_Mono	~ age + (1|sex) + (1|subjectid) + (1|timepoint) + (1|adjmfc.group) + (1|timepoint:adjmfc.group)
B4GALT3	0	0.047943	0.02591	0.120129	0	0.00357535	0.802442	CD16_Mono	~ age + (1|sex) + (1|subjectid) + (1|timepoint) + (1|adjmfc.group) + (1|timepoint:adjmfc.group)
NDUFS2	0.0253871	0	0	0	0	0.00294286	0.97167	CD16_Mono	~ age + (1|sex) + (1|subjectid) + (1|timepoint) + (1|adjmfc.group) + (1|timepoint:adjmfc.group)
FCER1G	0	2.63635e-09	0.706488	0.0250491	4.33593e-10	0.010505	0.257958	CD16_Mono	~ age + (1|sex) + (1|subjectid) + (1|timepoint) + (1|adjmfc.group) + (1|timepoint:adjmfc.group)
TOMM40L	0	0	9.90116e-10	0	0.0510883	0.0011313	0.94778	CD16_Mono	~ age + (1|sex) + (1|subjectid) + (1|timepoint) + (1|adjmfc.group) + (1|timepoint:adjmfc.group)
SDHC	0.0769068	7.415e-09	0	0	0.0155258	0.00298161	0.904586	CD16_Mono	~ age + (1|sex) + (1|subjectid) + (1|timepoint) + (1|adjmfc.group) + (1|timepoint:adjmfc.group)
FCGR2A	0	9.0997e-07	0.40352	0.00199302	8.99374e-08	0.1578	0.436686	CD16_Mono	~ age + (1|sex) + (1|subjectid) + (1|timepoint) + (1|adjmfc.group) + (1|timepoint:adjmfc.group)
HSPA6	0.0185004	0.0806463	0	0.0808242	1.11491e-09	0.00138509	0.818644	CD16_Mono	~ age + (1|sex) + (1|subjectid) + (1|timepoint) + (1|adjmfc.group) + (1|timepoint:adjmfc.group)
FCGR3A	0.187898	0	0.507695	0	0.122944	0.05904	0.122422	CD16_Mono	~ age + (1|sex) + (1|subjectid) + (1|timepoint) + (1|adjmfc.group) + (1|timepoint:adjmfc.group)
FCGR2B	0	0.0131637	0.33777	3.47995e-08	6.51706e-11	0.0998428	0.549223	CD16_Mono	~ age + (1|sex) + (1|subjectid) + (1|timepoint) + (1|adjmfc.group) + (1|timepoint:adjmfc.group)
FCGR3B	1.41111e-07	3.30973e-09	0.363907	0.0469103	0.000667828	0.00568549	0.582829	CD16_Mono	~ age + (1|sex) + (1|subjectid) + (1|timepoint) + (1|adjmfc.group) + (1|timepoint:adjmfc.group)
DUSP12	0.0291566	0	0	0.0715258	9.06031e-11	0.00104989	0.898268	CD16_Mono	~ age + (1|sex) + (1|subjectid) + (1|timepoint) + (1|adjmfc.group) + (1|timepoint:adjmfc.group)
ATF6	0	0	0	0	0	0.00488806	0.995112	CD16_Mono	~ age + (1|sex) + (1|subjectid) + (1|timepoint) + (1|adjmfc.group) + (1|timepoint:adjmfc.group)
SH2D1B	0	0	0.182119	1.07393e-10	0	0.0457053	0.772176	CD16_Mono	~ age + (1|sex) + (1|subjectid) + (1|timepoint) + (1|adjmfc.group) + (1|timepoint:adjmfc.group)
UHMK1	0	0	0.0189602	0	0	0.0131765	0.967863	CD16_Mono	~ age + (1|sex) + (1|subjectid) + (1|timepoint) + (1|adjmfc.group) + (1|timepoint:adjmfc.group)
UAP1	0.047353	0	0	0	0.0125797	0.00191828	0.938149	CD16_Mono	~ age + (1|sex) + (1|subjectid) + (1|timepoint) + (1|adjmfc.group) + (1|timepoint:adjmfc.group)
HSD17B7	0.0631952	1.70009e-09	0.131916	8.85064e-10	0	0.0057479	0.799141	CD16_Mono	~ age + (1|sex) + (1|subjectid) + (1|timepoint) + (1|adjmfc.group) + (1|timepoint:adjmfc.group)
MGST3	0	7.4219e-11	0.451425	0	0	0.0373428	0.511232	CD16_Mono	~ age + (1|sex) + (1|subjectid) + (1|timepoint) + (1|adjmfc.group) + (1|timepoint:adjmfc.group)
ALDH9A1	0	0	0	0	0.0635135	0.0216898	0.914797	CD16_Mono	~ age + (1|sex) + (1|subjectid) + (1|timepoint) + (1|adjmfc.group) + (1|timepoint:adjmfc.group)
TMCO1	1.13748e-10	0.0767499	0.258016	3.078e-10	0	0.00176906	0.663465	CD16_Mono	~ age + (1|sex) + (1|subjectid) + (1|timepoint) + (1|adjmfc.group) + (1|timepoint:adjmfc.group)
UCK2	0	0	0.631327	0	0.0923692	0.00352704	0.272777	CD16_Mono	~ age + (1|sex) + (1|subjectid) + (1|timepoint) + (1|adjmfc.group) + (1|timepoint:adjmfc.group)
POGK	0	3.80465e-08	0	0	0	0.0258246	0.974175	CD16_Mono	~ age + (1|sex) + (1|subjectid) + (1|timepoint) + (1|adjmfc.group) + (1|timepoint:adjmfc.group)
POU2F1	0.125298	0.161861	0	0	0.0332128	0.00186714	0.677761	CD16_Mono	~ age + (1|sex) + (1|subjectid) + (1|timepoint) + (1|adjmfc.group) + (1|timepoint:adjmfc.group)
CREG1	0.0190801	0	0	0.0110663	1.00588e-09	0.0706452	0.899208	CD16_Mono	~ age + (1|sex) + (1|subjectid) + (1|timepoint) + (1|adjmfc.group) + (1|timepoint:adjmfc.group)
RCSD1	1.99169e-09	0	0.174137	2.30951e-10	0.0550099	0.00930924	0.761544	CD16_Mono	~ age + (1|sex) + (1|subjectid) + (1|timepoint) + (1|adjmfc.group) + (1|timepoint:adjmfc.group)
MPZL1	0	6.77215e-11	0.289279	0	0.0528709	0.0182148	0.639635	CD16_Mono	~ age + (1|sex) + (1|subjectid) + (1|timepoint) + (1|adjmfc.group) + (1|timepoint:adjmfc.group)
MPC2	0	0	0	0	0	0.000971603	0.999028	CD16_Mono	~ age + (1|sex) + (1|subjectid) + (1|timepoint) + (1|adjmfc.group) + (1|timepoint:adjmfc.group)
DCAF6	0.0107084	0.0143538	1.04335e-09	0	0	0.00184122	0.973097	CD16_Mono	~ age + (1|sex) + (1|subjectid) + (1|timepoint) + (1|adjmfc.group) + (1|timepoint:adjmfc.group)
TIPRL	0.0992824	0	0	0	0	0.046092	0.854626	CD16_Mono	~ age + (1|sex) + (1|subjectid) + (1|timepoint) + (1|adjmfc.group) + (1|timepoint:adjmfc.group)
SFT2D2	1.08294e-10	0	0.0444204	0.113535	0	0.000870294	0.841174	CD16_Mono	~ age + (1|sex) + (1|subjectid) + (1|timepoint) + (1|adjmfc.group) + (1|timepoint:adjmfc.group)
ATP1B1	0.0262183	1.12677e-09	0.0511474	0	0	0.0158241	0.90681	CD16_Mono	~ age + (1|sex) + (1|subjectid) + (1|timepoint) + (1|adjmfc.group) + (1|timepoint:adjmfc.group)
NME7	2.63176e-10	1.60235e-10	2.9474e-09	1.32131e-15	0.101732	0.00276109	0.895507	CD16_Mono	~ age + (1|sex) + (1|subjectid) + (1|timepoint) + (1|adjmfc.group) + (1|timepoint:adjmfc.group)
BLZF1	0	0	0	0	0	0.022075	0.977925	CD16_Mono	~ age + (1|sex) + (1|subjectid) + (1|timepoint) + (1|adjmfc.group) + (1|timepoint:adjmfc.group)
C1orf112	0	1.91879e-10	0.268455	0	0	0.00232772	0.729217	CD16_Mono	~ age + (1|sex) + (1|subjectid) + (1|timepoint) + (1|adjmfc.group) + (1|timepoint:adjmfc.group)
SELL	0.066172	6.92837e-11	0.306002	0.0848601	0	0.000925179	0.54204	CD16_Mono	~ age + (1|sex) + (1|subjectid) + (1|timepoint) + (1|adjmfc.group) + (1|timepoint:adjmfc.group)
KIFAP3	0	0	0	0	0	0.0149561	0.985044	CD16_Mono	~ age + (1|sex) + (1|subjectid) + (1|timepoint) + (1|adjmfc.group) + (1|timepoint:adjmfc.group)
GORAB	2.81945e-09	0.00892243	0.35692	1.69215e-06	0.0596338	0.020544	0.553978	CD16_Mono	~ age + (1|sex) + (1|subjectid) + (1|timepoint) + (1|adjmfc.group) + (1|timepoint:adjmfc.group)
PRRC2C	0	0	0	3.76246e-10	0	0.0240171	0.975983	CD16_Mono	~ age + (1|sex) + (1|subjectid) + (1|timepoint) + (1|adjmfc.group) + (1|timepoint:adjmfc.group)
VAMP4	0	0	0	0	0	0.00817983	0.99182	CD16_Mono	~ age + (1|sex) + (1|subjectid) + (1|timepoint) + (1|adjmfc.group) + (1|timepoint:adjmfc.group)
METTL13	0	0	0	0	0	0.11574	0.88426	CD16_Mono	~ age + (1|sex) + (1|subjectid) + (1|timepoint) + (1|adjmfc.group) + (1|timepoint:adjmfc.group)
PIGC	0.136429	3.2862e-10	0.00754701	0.0022593	0.014573	0.0142932	0.824899	CD16_Mono	~ age + (1|sex) + (1|subjectid) + (1|timepoint) + (1|adjmfc.group) + (1|timepoint:adjmfc.group)
SUCO	0	0	0.229342	0	0	0.0214927	0.749165	CD16_Mono	~ age + (1|sex) + (1|subjectid) + (1|timepoint) + (1|adjmfc.group) + (1|timepoint:adjmfc.group)
PRDX6	0	0.0117527	0	0.076909	0	0.0523364	0.859002	CD16_Mono	~ age + (1|sex) + (1|subjectid) + (1|timepoint) + (1|adjmfc.group) + (1|timepoint:adjmfc.group)
KLHL20	0	5.81199e-10	0.415542	0	1.14543e-10	0.00578906	0.578669	CD16_Mono	~ age + (1|sex) + (1|subjectid) + (1|timepoint) + (1|adjmfc.group) + (1|timepoint:adjmfc.group)
RC3H1	0.00369564	1.18859e-10	0	0.0113035	2.82175e-10	0.0181176	0.966883	CD16_Mono	~ age + (1|sex) + (1|subjectid) + (1|timepoint) + (1|adjmfc.group) + (1|timepoint:adjmfc.group)
RABGAP1L	0	2.00879e-09	0.357469	0	0	0.009151	0.63338	CD16_Mono	~ age + (1|sex) + (1|subjectid) + (1|timepoint) + (1|adjmfc.group) + (1|timepoint:adjmfc.group)
CACYBP	0	0	6.0082e-09	0	0	0.0940458	0.905954	CD16_Mono	~ age + (1|sex) + (1|subjectid) + (1|timepoint) + (1|adjmfc.group) + (1|timepoint:adjmfc.group)
MRPS14	0.0604609	0	0	0	0.196937	0.074428	0.668174	CD16_Mono	~ age + (1|sex) + (1|subjectid) + (1|timepoint) + (1|adjmfc.group) + (1|timepoint:adjmfc.group)
RFWD2	3.15295e-10	0	8.24366e-10	0.0444114	0	0.0143049	0.941284	CD16_Mono	~ age + (1|sex) + (1|subjectid) + (1|timepoint) + (1|adjmfc.group) + (1|timepoint:adjmfc.group)
RALGPS2	0	0	0.145579	0	0	1.72044e-06	0.854419	CD16_Mono	~ age + (1|sex) + (1|subjectid) + (1|timepoint) + (1|adjmfc.group) + (1|timepoint:adjmfc.group)
FAM20B	0.0132564	0	0.231776	0	0	0.0821135	0.672854	CD16_Mono	~ age + (1|sex) + (1|subjectid) + (1|timepoint) + (1|adjmfc.group) + (1|timepoint:adjmfc.group)
TOR3A	0.0913687	0	0	0	0.0407835	0.0716959	0.796152	CD16_Mono	~ age + (1|sex) + (1|subjectid) + (1|timepoint) + (1|adjmfc.group) + (1|timepoint:adjmfc.group)
SOAT1	0	0	0	0	0.0369155	0.00390987	0.959175	CD16_Mono	~ age + (1|sex) + (1|subjectid) + (1|timepoint) + (1|adjmfc.group) + (1|timepoint:adjmfc.group)
TOR1AIP2	0	0	0.179609	0	0	0.000196366	0.820195	CD16_Mono	~ age + (1|sex) + (1|subjectid) + (1|timepoint) + (1|adjmfc.group) + (1|timepoint:adjmfc.group)
TOR1AIP1	0	0	0	0	0	0.0304535	0.969546	CD16_Mono	~ age + (1|sex) + (1|subjectid) + (1|timepoint) + (1|adjmfc.group) + (1|timepoint:adjmfc.group)
CEP350	0	0.0281097	0	0	2.592e-05	0.0130671	0.958797	CD16_Mono	~ age + (1|sex) + (1|subjectid) + (1|timepoint) + (1|adjmfc.group) + (1|timepoint:adjmfc.group)
QSOX1	0	0	0.0674415	0.0387614	4.65015e-09	0.0011022	0.892695	CD16_Mono	~ age + (1|sex) + (1|subjectid) + (1|timepoint) + (1|adjmfc.group) + (1|timepoint:adjmfc.group)
ACBD6	0	9.22308e-11	9.56068e-10	0	0.0944846	0.00108963	0.904426	CD16_Mono	~ age + (1|sex) + (1|subjectid) + (1|timepoint) + (1|adjmfc.group) + (1|timepoint:adjmfc.group)
XPR1	0.187327	0	0	0.198569	0	0.0186209	0.595483	CD16_Mono	~ age + (1|sex) + (1|subjectid) + (1|timepoint) + (1|adjmfc.group) + (1|timepoint:adjmfc.group)
STX6	0	0	0.132818	1.19418e-10	0.0206603	0.0474119	0.79911	CD16_Mono	~ age + (1|sex) + (1|subjectid) + (1|timepoint) + (1|adjmfc.group) + (1|timepoint:adjmfc.group)
MR1	0.0910019	1.39408e-10	0.0933125	0.0382515	7.78221e-10	0.00793046	0.769504	CD16_Mono	~ age + (1|sex) + (1|subjectid) + (1|timepoint) + (1|adjmfc.group) + (1|timepoint:adjmfc.group)
IER5	0	0	0.0142927	0	0.182759	0.0415396	0.761408	CD16_Mono	~ age + (1|sex) + (1|subjectid) + (1|timepoint) + (1|adjmfc.group) + (1|timepoint:adjmfc.group)
GLUL	0.100456	0	0.336715	0	0.000452964	0.103461	0.458914	CD16_Mono	~ age + (1|sex) + (1|subjectid) + (1|timepoint) + (1|adjmfc.group) + (1|timepoint:adjmfc.group)
RNASEL	0.108422	5.80703e-10	0	0.0646567	0	0.000505004	0.826416	CD16_Mono	~ age + (1|sex) + (1|subjectid) + (1|timepoint) + (1|adjmfc.group) + (1|timepoint:adjmfc.group)
NPL	0	2.57878e-10	0.0292642	0.0155707	0	0.0249384	0.930227	CD16_Mono	~ age + (1|sex) + (1|subjectid) + (1|timepoint) + (1|adjmfc.group) + (1|timepoint:adjmfc.group)
DHX9	0	0	0	0	1.03934e-10	0.000155454	0.999845	CD16_Mono	~ age + (1|sex) + (1|subjectid) + (1|timepoint) + (1|adjmfc.group) + (1|timepoint:adjmfc.group)
SMG7	0	0	0	0.0909012	0	0.0746815	0.834417	CD16_Mono	~ age + (1|sex) + (1|subjectid) + (1|timepoint) + (1|adjmfc.group) + (1|timepoint:adjmfc.group)
NCF2	0.2032	0.0421463	4.07628e-10	0	0.165359	0.001397	0.587897	CD16_Mono	~ age + (1|sex) + (1|subjectid) + (1|timepoint) + (1|adjmfc.group) + (1|timepoint:adjmfc.group)
ARPC5	0	0	0.73276	0	0	2.87866e-05	0.267211	CD16_Mono	~ age + (1|sex) + (1|subjectid) + (1|timepoint) + (1|adjmfc.group) + (1|timepoint:adjmfc.group)
TSEN15	0.0426522	0	0	0	0	6.01243e-05	0.957288	CD16_Mono	~ age + (1|sex) + (1|subjectid) + (1|timepoint) + (1|adjmfc.group) + (1|timepoint:adjmfc.group)
EDEM3	1.235e-09	2.58149e-10	0.0863213	0.0139981	0	0.000506607	0.899174	CD16_Mono	~ age + (1|sex) + (1|subjectid) + (1|timepoint) + (1|adjmfc.group) + (1|timepoint:adjmfc.group)
FAM129A	0	0	0.362056	0	0.119208	0.00168279	0.517053	CD16_Mono	~ age + (1|sex) + (1|subjectid) + (1|timepoint) + (1|adjmfc.group) + (1|timepoint:adjmfc.group)
RNF2	0	0	0.109522	0	0	0.0343967	0.856081	CD16_Mono	~ age + (1|sex) + (1|subjectid) + (1|timepoint) + (1|adjmfc.group) + (1|timepoint:adjmfc.group)
TRMT1L	0.00417434	0	0.273118	0	5.05847e-09	0.000186163	0.722522	CD16_Mono	~ age + (1|sex) + (1|subjectid) + (1|timepoint) + (1|adjmfc.group) + (1|timepoint:adjmfc.group)
IVNS1ABP	0.0288704	0.0723092	1.76982e-10	0	1.34575e-09	0.0353109	0.863509	CD16_Mono	~ age + (1|sex) + (1|subjectid) + (1|timepoint) + (1|adjmfc.group) + (1|timepoint:adjmfc.group)
TPR	0.246386	0	3.86899e-08	3.56425e-09	0	0.0018352	0.751778	CD16_Mono	~ age + (1|sex) + (1|subjectid) + (1|timepoint) + (1|adjmfc.group) + (1|timepoint:adjmfc.group)
C1orf27	0	2.64409e-10	0.191233	0	0	0.00839406	0.800373	CD16_Mono	~ age + (1|sex) + (1|subjectid) + (1|timepoint) + (1|adjmfc.group) + (1|timepoint:adjmfc.group)
RGS18	1.5927e-10	0	0.246009	0	0.225642	0.00466404	0.523685	CD16_Mono	~ age + (1|sex) + (1|subjectid) + (1|timepoint) + (1|adjmfc.group) + (1|timepoint:adjmfc.group)
RGS1	0.0185808	0	0.215105	0.0165519	8.24964e-11	0.0763973	0.673365	CD16_Mono	~ age + (1|sex) + (1|subjectid) + (1|timepoint) + (1|adjmfc.group) + (1|timepoint:adjmfc.group)
RGS2	0.137557	0	0	0.145685	0	0.0275107	0.689247	CD16_Mono	~ age + (1|sex) + (1|subjectid) + (1|timepoint) + (1|adjmfc.group) + (1|timepoint:adjmfc.group)
UCHL5	0.0196685	0	0	3.13646e-09	0	0.0385796	0.941752	CD16_Mono	~ age + (1|sex) + (1|subjectid) + (1|timepoint) + (1|adjmfc.group) + (1|timepoint:adjmfc.group)
TROVE2	0.0376121	0	0	0.0810281	0	0.000503804	0.880856	CD16_Mono	~ age + (1|sex) + (1|subjectid) + (1|timepoint) + (1|adjmfc.group) + (1|timepoint:adjmfc.group)
RP11-101E13.5	0	4.72453e-06	0.461608	0	0.0434853	0.00395192	0.49095	CD16_Mono	~ age + (1|sex) + (1|subjectid) + (1|timepoint) + (1|adjmfc.group) + (1|timepoint:adjmfc.group)
GLRX2	0	0	3.18956e-10	1.16569e-10	0.0153524	0.0193345	0.965313	CD16_Mono	~ age + (1|sex) + (1|subjectid) + (1|timepoint) + (1|adjmfc.group) + (1|timepoint:adjmfc.group)
CDC73	0	0	0	0	0	5.31886e-05	0.999947	CD16_Mono	~ age + (1|sex) + (1|subjectid) + (1|timepoint) + (1|adjmfc.group) + (1|timepoint:adjmfc.group)
ZBTB41	0	0	0.264595	0	0.0233975	0.0721105	0.639896	CD16_Mono	~ age + (1|sex) + (1|subjectid) + (1|timepoint) + (1|adjmfc.group) + (1|timepoint:adjmfc.group)
DENND1B	3.32793e-10	0	3.42391e-06	0.176827	0	0.000861303	0.822308	CD16_Mono	~ age + (1|sex) + (1|subjectid) + (1|timepoint) + (1|adjmfc.group) + (1|timepoint:adjmfc.group)
C1orf53	0.00901683	5.37202e-08	0	1.65647e-10	0	0.0296036	0.961379	CD16_Mono	~ age + (1|sex) + (1|subjectid) + (1|timepoint) + (1|adjmfc.group) + (1|timepoint:adjmfc.group)
NEK7	1.85546e-10	0.0538231	1.40174e-10	0.176453	0	0.0425354	0.727189	CD16_Mono	~ age + (1|sex) + (1|subjectid) + (1|timepoint) + (1|adjmfc.group) + (1|timepoint:adjmfc.group)
PTPRC	0	0	0.529616	0	0	0.0569934	0.41339	CD16_Mono	~ age + (1|sex) + (1|subjectid) + (1|timepoint) + (1|adjmfc.group) + (1|timepoint:adjmfc.group)
MIR181A1HG	0	0	0.000716641	1.5365e-09	3.328e-10	0.0112441	0.988039	CD16_Mono	~ age + (1|sex) + (1|subjectid) + (1|timepoint) + (1|adjmfc.group) + (1|timepoint:adjmfc.group)
ZNF281	0	0.020104	0.166941	0	0.0241467	0.0335219	0.755286	CD16_Mono	~ age + (1|sex) + (1|subjectid) + (1|timepoint) + (1|adjmfc.group) + (1|timepoint:adjmfc.group)
DDX59	1.85964e-09	0	0.0108602	1.27885e-10	0.0928578	0.00169751	0.894584	CD16_Mono	~ age + (1|sex) + (1|subjectid) + (1|timepoint) + (1|adjmfc.group) + (1|timepoint:adjmfc.group)
KIF21B	0.0135737	0	0	0	0	0.0847202	0.901706	CD16_Mono	~ age + (1|sex) + (1|subjectid) + (1|timepoint) + (1|adjmfc.group) + (1|timepoint:adjmfc.group)
TMEM9	0	0	0.21492	0	0	0.00115277	0.783927	CD16_Mono	~ age + (1|sex) + (1|subjectid) + (1|timepoint) + (1|adjmfc.group) + (1|timepoint:adjmfc.group)
CSRP1	0.0662957	0.0582163	1.62391e-08	1.49258e-10	0	0.0578859	0.817602	CD16_Mono	~ age + (1|sex) + (1|subjectid) + (1|timepoint) + (1|adjmfc.group) + (1|timepoint:adjmfc.group)
IPO9	0.0922886	2.8199e-10	0	0	4.43561e-10	0.000558886	0.907153	CD16_Mono	~ age + (1|sex) + (1|subjectid) + (1|timepoint) + (1|adjmfc.group) + (1|timepoint:adjmfc.group)
SHISA4	0	0	0.132206	0	0	0.00267872	0.865115	CD16_Mono	~ age + (1|sex) + (1|subjectid) + (1|timepoint) + (1|adjmfc.group) + (1|timepoint:adjmfc.group)
TIMM17A	0.0968623	0.028665	0.00846076	0	0	0.00816981	0.857842	CD16_Mono	~ age + (1|sex) + (1|subjectid) + (1|timepoint) + (1|adjmfc.group) + (1|timepoint:adjmfc.group)
RNPEP	1.49503e-09	0.00391247	0.645206	0	0	0.0257285	0.325153	CD16_Mono	~ age + (1|sex) + (1|subjectid) + (1|timepoint) + (1|adjmfc.group) + (1|timepoint:adjmfc.group)
ARL8A	0	0	0	0	0	0.029417	0.970583	CD16_Mono	~ age + (1|sex) + (1|subjectid) + (1|timepoint) + (1|adjmfc.group) + (1|timepoint:adjmfc.group)
PTPN7	1.34849e-09	0	0.234182	3.03265e-08	0.10045	0.0186332	0.646735	CD16_Mono	~ age + (1|sex) + (1|subjectid) + (1|timepoint) + (1|adjmfc.group) + (1|timepoint:adjmfc.group)
PPP1R12B	0	0	0	0	0	0.0114607	0.988539	CD16_Mono	~ age + (1|sex) + (1|subjectid) + (1|timepoint) + (1|adjmfc.group) + (1|timepoint:adjmfc.group)
KDM5B	0	0.0190327	3.45666e-10	0	0.0633472	0.000266915	0.917353	CD16_Mono	~ age + (1|sex) + (1|subjectid) + (1|timepoint) + (1|adjmfc.group) + (1|timepoint:adjmfc.group)
RABIF	0.157341	0.103662	0	0.0930155	0	0.00988621	0.636096	CD16_Mono	~ age + (1|sex) + (1|subjectid) + (1|timepoint) + (1|adjmfc.group) + (1|timepoint:adjmfc.group)
KLHL12	0	0	0	0	0	0.00451408	0.995486	CD16_Mono	~ age + (1|sex) + (1|subjectid) + (1|timepoint) + (1|adjmfc.group) + (1|timepoint:adjmfc.group)
ADIPOR1	0.0351148	9.50087e-11	0.0489195	8.95766e-10	0.00400866	0.00418152	0.907776	CD16_Mono	~ age + (1|sex) + (1|subjectid) + (1|timepoint) + (1|adjmfc.group) + (1|timepoint:adjmfc.group)
CYB5R1	0.0122552	0	0	0.0610081	2.88398e-10	0.00163134	0.925105	CD16_Mono	~ age + (1|sex) + (1|subjectid) + (1|timepoint) + (1|adjmfc.group) + (1|timepoint:adjmfc.group)
TMEM183A	0	0	0.098965	0	0.0230807	0.0201064	0.857848	CD16_Mono	~ age + (1|sex) + (1|subjectid) + (1|timepoint) + (1|adjmfc.group) + (1|timepoint:adjmfc.group)
BTG2	0.0835768	0	0	0	0.0346237	0.00203763	0.879762	CD16_Mono	~ age + (1|sex) + (1|subjectid) + (1|timepoint) + (1|adjmfc.group) + (1|timepoint:adjmfc.group)
ATP2B4	0	1.66188e-10	3.07966e-08	0.136054	0	0.00900949	0.854936	CD16_Mono	~ age + (1|sex) + (1|subjectid) + (1|timepoint) + (1|adjmfc.group) + (1|timepoint:adjmfc.group)
ZC3H11A	0	0	0	0	0.104073	0.00458161	0.891346	CD16_Mono	~ age + (1|sex) + (1|subjectid) + (1|timepoint) + (1|adjmfc.group) + (1|timepoint:adjmfc.group)
ZBED6	0.0191329	7.29269e-10	0.312975	0.0123193	0	0.0387098	0.616863	CD16_Mono	~ age + (1|sex) + (1|subjectid) + (1|timepoint) + (1|adjmfc.group) + (1|timepoint:adjmfc.group)
SNRPE	0.055816	0.00218862	0.234486	0	0	0.00521938	0.70229	CD16_Mono	~ age + (1|sex) + (1|subjectid) + (1|timepoint) + (1|adjmfc.group) + (1|timepoint:adjmfc.group)
PPP1R15B	0	0	0	0	0	0.00237435	0.997626	CD16_Mono	~ age + (1|sex) + (1|subjectid) + (1|timepoint) + (1|adjmfc.group) + (1|timepoint:adjmfc.group)
MDM4	0	0	0.278177	0.0980653	0.0499205	0.000157725	0.573679	CD16_Mono	~ age + (1|sex) + (1|subjectid) + (1|timepoint) + (1|adjmfc.group) + (1|timepoint:adjmfc.group)
RBBP5	0	0	0	0	0	0.0171632	0.982837	CD16_Mono	~ age + (1|sex) + (1|subjectid) + (1|timepoint) + (1|adjmfc.group) + (1|timepoint:adjmfc.group)
DSTYK	0.0499005	0.127655	1.0063e-09	0.0394228	0.0442456	0.0368249	0.701951	CD16_Mono	~ age + (1|sex) + (1|subjectid) + (1|timepoint) + (1|adjmfc.group) + (1|timepoint:adjmfc.group)
NUAK2	0	0	0	0	0	0.0134426	0.986557	CD16_Mono	~ age + (1|sex) + (1|subjectid) + (1|timepoint) + (1|adjmfc.group) + (1|timepoint:adjmfc.group)
ELK4	1.01214e-10	1.34146e-09	2.27963e-09	0.126539	0	0.0168861	0.856575	CD16_Mono	~ age + (1|sex) + (1|subjectid) + (1|timepoint) + (1|adjmfc.group) + (1|timepoint:adjmfc.group)
NUCKS1	0	0	0	0	0	0.0356984	0.964302	CD16_Mono	~ age + (1|sex) + (1|subjectid) + (1|timepoint) + (1|adjmfc.group) + (1|timepoint:adjmfc.group)
RAB7L1	0	0	0.177555	0	0	0.000458763	0.821986	CD16_Mono	~ age + (1|sex) + (1|subjectid) + (1|timepoint) + (1|adjmfc.group) + (1|timepoint:adjmfc.group)
FAM72A	5.77939e-09	0.101324	0.0401398	5.3243e-10	3.41898e-09	0.0499955	0.80854	CD16_Mono	~ age + (1|sex) + (1|subjectid) + (1|timepoint) + (1|adjmfc.group) + (1|timepoint:adjmfc.group)
SRGAP2	0.0835327	0	0	0.0554172	0.0167794	0.00918176	0.835089	CD16_Mono	~ age + (1|sex) + (1|subjectid) + (1|timepoint) + (1|adjmfc.group) + (1|timepoint:adjmfc.group)
IKBKE	0	0.0174826	0	0	0	0.0042068	0.978311	CD16_Mono	~ age + (1|sex) + (1|subjectid) + (1|timepoint) + (1|adjmfc.group) + (1|timepoint:adjmfc.group)
RASSF5	0	0	0.0736493	0	0.0142052	0.00146826	0.910677	CD16_Mono	~ age + (1|sex) + (1|subjectid) + (1|timepoint) + (1|adjmfc.group) + (1|timepoint:adjmfc.group)
EIF2D	3.50281e-09	2.69771e-10	0	3.04935e-10	0.121785	0.00013054	0.878084	CD16_Mono	~ age + (1|sex) + (1|subjectid) + (1|timepoint) + (1|adjmfc.group) + (1|timepoint:adjmfc.group)
MAPKAPK2	0.0239755	0	0	0	0.204735	0.00174574	0.769543	CD16_Mono	~ age + (1|sex) + (1|subjectid) + (1|timepoint) + (1|adjmfc.group) + (1|timepoint:adjmfc.group)
YOD1	0.21962	0	0.0604412	0	0	0.0642682	0.65567	CD16_Mono	~ age + (1|sex) + (1|subjectid) + (1|timepoint) + (1|adjmfc.group) + (1|timepoint:adjmfc.group)
CD55	0.00713283	0	0.568606	0	0.0967727	0.0132143	0.314274	CD16_Mono	~ age + (1|sex) + (1|subjectid) + (1|timepoint) + (1|adjmfc.group) + (1|timepoint:adjmfc.group)
CR1	0	0	0	0	0	2.90448e-05	0.999971	CD16_Mono	~ age + (1|sex) + (1|subjectid) + (1|timepoint) + (1|adjmfc.group) + (1|timepoint:adjmfc.group)
CD46	0	0	0	0	0	0.0513604	0.94864	CD16_Mono	~ age + (1|sex) + (1|subjectid) + (1|timepoint) + (1|adjmfc.group) + (1|timepoint:adjmfc.group)
G0S2	0.251762	0	0.0483221	0	0.173256	0.00039935	0.52626	CD16_Mono	~ age + (1|sex) + (1|subjectid) + (1|timepoint) + (1|adjmfc.group) + (1|timepoint:adjmfc.group)
TRAF3IP3	0.465762	0	0	0	0	0.000342342	0.533896	CD16_Mono	~ age + (1|sex) + (1|subjectid) + (1|timepoint) + (1|adjmfc.group) + (1|timepoint:adjmfc.group)
DIEXF	0	0.0582236	0.271089	0.0252084	2.45758e-10	0.0775408	0.567939	CD16_Mono	~ age + (1|sex) + (1|subjectid) + (1|timepoint) + (1|adjmfc.group) + (1|timepoint:adjmfc.group)
RCOR3	0.230661	0	0	1.15106e-09	0	0.00726446	0.762075	CD16_Mono	~ age + (1|sex) + (1|subjectid) + (1|timepoint) + (1|adjmfc.group) + (1|timepoint:adjmfc.group)
TRAF5	1.41764e-10	0	0.460278	0	0	0.0051944	0.534527	CD16_Mono	~ age + (1|sex) + (1|subjectid) + (1|timepoint) + (1|adjmfc.group) + (1|timepoint:adjmfc.group)
SLC30A1	0	0	0	0	0.0796845	0.0148964	0.905419	CD16_Mono	~ age + (1|sex) + (1|subjectid) + (1|timepoint) + (1|adjmfc.group) + (1|timepoint:adjmfc.group)
LPGAT1	0	0	0.118338	0	0.142733	0.000442918	0.738487	CD16_Mono	~ age + (1|sex) + (1|subjectid) + (1|timepoint) + (1|adjmfc.group) + (1|timepoint:adjmfc.group)
PPP2R5A	0	0.0139552	0.0242947	3.39993e-09	0	0.000180278	0.96157	CD16_Mono	~ age + (1|sex) + (1|subjectid) + (1|timepoint) + (1|adjmfc.group) + (1|timepoint:adjmfc.group)
NENF	5.23713e-09	0	1.83767e-07	0.022271	6.48732e-09	0.0162462	0.961483	CD16_Mono	~ age + (1|sex) + (1|subjectid) + (1|timepoint) + (1|adjmfc.group) + (1|timepoint:adjmfc.group)
ATF3	0.00126824	0	0.27519	0.205673	0	0.00550277	0.512365	CD16_Mono	~ age + (1|sex) + (1|subjectid) + (1|timepoint) + (1|adjmfc.group) + (1|timepoint:adjmfc.group)
BATF3	5.45709e-10	0	0.303239	0.0783435	0.0693626	0.0129085	0.536146	CD16_Mono	~ age + (1|sex) + (1|subjectid) + (1|timepoint) + (1|adjmfc.group) + (1|timepoint:adjmfc.group)
NSL1	0	0	0	1.27398e-07	7.79281e-10	0.00279174	0.997208	CD16_Mono	~ age + (1|sex) + (1|subjectid) + (1|timepoint) + (1|adjmfc.group) + (1|timepoint:adjmfc.group)
TATDN3	0	1.27949e-09	0.258417	0	1.40954e-10	0.0178879	0.723695	CD16_Mono	~ age + (1|sex) + (1|subjectid) + (1|timepoint) + (1|adjmfc.group) + (1|timepoint:adjmfc.group)
ANGEL2	1.55481e-10	0	0.12131	0	0	0.00825348	0.870437	CD16_Mono	~ age + (1|sex) + (1|subjectid) + (1|timepoint) + (1|adjmfc.group) + (1|timepoint:adjmfc.group)
RPS6KC1	0	0	0.077659	0.0617472	0	0.0624838	0.79811	CD16_Mono	~ age + (1|sex) + (1|subjectid) + (1|timepoint) + (1|adjmfc.group) + (1|timepoint:adjmfc.group)
GPATCH2	0.0417752	0.0584463	0.0929403	0.0085903	0	0.0915816	0.706666	CD16_Mono	~ age + (1|sex) + (1|subjectid) + (1|timepoint) + (1|adjmfc.group) + (1|timepoint:adjmfc.group)
RRP15	0	9.88123e-11	0	0	0	0.0299588	0.970041	CD16_Mono	~ age + (1|sex) + (1|subjectid) + (1|timepoint) + (1|adjmfc.group) + (1|timepoint:adjmfc.group)
LYPLAL1	8.43517e-10	0.0157041	5.80041e-10	0	0	0.0171673	0.967129	CD16_Mono	~ age + (1|sex) + (1|subjectid) + (1|timepoint) + (1|adjmfc.group) + (1|timepoint:adjmfc.group)
EPRS	0.130078	0	0	0	0	0.0212679	0.848654	CD16_Mono	~ age + (1|sex) + (1|subjectid) + (1|timepoint) + (1|adjmfc.group) + (1|timepoint:adjmfc.group)
BPNT1	1.11034e-10	0.0226359	0	0	0	0.0022102	0.975154	CD16_Mono	~ age + (1|sex) + (1|subjectid) + (1|timepoint) + (1|adjmfc.group) + (1|timepoint:adjmfc.group)
IARS2	0	0.00146548	0	0	0.0136713	0.005752	0.979111	CD16_Mono	~ age + (1|sex) + (1|subjectid) + (1|timepoint) + (1|adjmfc.group) + (1|timepoint:adjmfc.group)
RAB3GAP2	0	0	0.063632	0	0	0.00476771	0.9316	CD16_Mono	~ age + (1|sex) + (1|subjectid) + (1|timepoint) + (1|adjmfc.group) + (1|timepoint:adjmfc.group)
MIA3	0.142451	0	0.0562581	0	0	0.0416243	0.759667	CD16_Mono	~ age + (1|sex) + (1|subjectid) + (1|timepoint) + (1|adjmfc.group) + (1|timepoint:adjmfc.group)
AIDA	0.0303426	0.173897	0	1.20983e-10	2.93315e-10	0.00079873	0.794962	CD16_Mono	~ age + (1|sex) + (1|subjectid) + (1|timepoint) + (1|adjmfc.group) + (1|timepoint:adjmfc.group)
BROX	0	0	0	0	0	0.000336909	0.999663	CD16_Mono	~ age + (1|sex) + (1|subjectid) + (1|timepoint) + (1|adjmfc.group) + (1|timepoint:adjmfc.group)
TLR5	0	0	0	0	0	0.00853055	0.991469	CD16_Mono	~ age + (1|sex) + (1|subjectid) + (1|timepoint) + (1|adjmfc.group) + (1|timepoint:adjmfc.group)
CAPN2	0.0145317	0	0	6.18787e-10	0.0289542	0.000202632	0.956311	CD16_Mono	~ age + (1|sex) + (1|subjectid) + (1|timepoint) + (1|adjmfc.group) + (1|timepoint:adjmfc.group)
TP53BP2	0	0.00108963	1.57065e-10	0	0	0.000864536	0.998046	CD16_Mono	~ age + (1|sex) + (1|subjectid) + (1|timepoint) + (1|adjmfc.group) + (1|timepoint:adjmfc.group)
FBXO28	0.0182925	0	2.04856e-09	0	1.04893e-08	0.000433394	0.981274	CD16_Mono	~ age + (1|sex) + (1|subjectid) + (1|timepoint) + (1|adjmfc.group) + (1|timepoint:adjmfc.group)
DEGS1	0	0	0.472004	0	0	0.0779091	0.450087	CD16_Mono	~ age + (1|sex) + (1|subjectid) + (1|timepoint) + (1|adjmfc.group) + (1|timepoint:adjmfc.group)
NVL	0	0.00744667	0	1.21403e-09	0.0257236	0.0156739	0.951156	CD16_Mono	~ age + (1|sex) + (1|subjectid) + (1|timepoint) + (1|adjmfc.group) + (1|timepoint:adjmfc.group)
CNIH4	0	0	0.117153	0.00548763	0	0.00282453	0.874535	CD16_Mono	~ age + (1|sex) + (1|subjectid) + (1|timepoint) + (1|adjmfc.group) + (1|timepoint:adjmfc.group)
WDR26	0.086923	0.00376324	0	0	0	0.00273671	0.906577	CD16_Mono	~ age + (1|sex) + (1|subjectid) + (1|timepoint) + (1|adjmfc.group) + (1|timepoint:adjmfc.group)
LBR	1.17741e-10	0	0.133055	3.04979e-10	0.0471224	0.00520859	0.814614	CD16_Mono	~ age + (1|sex) + (1|subjectid) + (1|timepoint) + (1|adjmfc.group) + (1|timepoint:adjmfc.group)
SRP9	0.0439139	0	0	0	0	0.0037709	0.952315	CD16_Mono	~ age + (1|sex) + (1|subjectid) + (1|timepoint) + (1|adjmfc.group) + (1|timepoint:adjmfc.group)
TMEM63A	1.02979e-10	0	0	0.0507692	8.21308e-10	0.0030127	0.946218	CD16_Mono	~ age + (1|sex) + (1|subjectid) + (1|timepoint) + (1|adjmfc.group) + (1|timepoint:adjmfc.group)
PYCR2	8.65964e-11	0	0.16801	0	0.0874476	0.0138356	0.730706	CD16_Mono	~ age + (1|sex) + (1|subjectid) + (1|timepoint) + (1|adjmfc.group) + (1|timepoint:adjmfc.group)
SDE2	0.00476131	0	0.065354	1.91525e-10	0	0.0146365	0.915248	CD16_Mono	~ age + (1|sex) + (1|subjectid) + (1|timepoint) + (1|adjmfc.group) + (1|timepoint:adjmfc.group)
H3F3A	0	0	0.318276	1.36551e-10	0	0.00928859	0.672435	CD16_Mono	~ age + (1|sex) + (1|subjectid) + (1|timepoint) + (1|adjmfc.group) + (1|timepoint:adjmfc.group)
ACBD3	0	2.44068e-08	0.19865	0	0	0.000200142	0.80115	CD16_Mono	~ age + (1|sex) + (1|subjectid) + (1|timepoint) + (1|adjmfc.group) + (1|timepoint:adjmfc.group)
PARP1	0.0851379	0	0.252126	3.25016e-10	0	0.00304779	0.659688	CD16_Mono	~ age + (1|sex) + (1|subjectid) + (1|timepoint) + (1|adjmfc.group) + (1|timepoint:adjmfc.group)
ITPKB	1.17253e-09	5.80218e-08	2.38279e-08	0	0.196268	0.0399036	0.763828	CD16_Mono	~ age + (1|sex) + (1|subjectid) + (1|timepoint) + (1|adjmfc.group) + (1|timepoint:adjmfc.group)
PSEN2	0.0485388	0	0.300998	0.125909	3.90668e-10	0.0180067	0.506547	CD16_Mono	~ age + (1|sex) + (1|subjectid) + (1|timepoint) + (1|adjmfc.group) + (1|timepoint:adjmfc.group)
ADCK3	0.0329566	0	0	0.0155744	0	0.0118141	0.939655	CD16_Mono	~ age + (1|sex) + (1|subjectid) + (1|timepoint) + (1|adjmfc.group) + (1|timepoint:adjmfc.group)
SNAP47	0.137887	0.0554855	0	0.0786114	0.0126978	0.00135191	0.713966	CD16_Mono	~ age + (1|sex) + (1|subjectid) + (1|timepoint) + (1|adjmfc.group) + (1|timepoint:adjmfc.group)
JMJD4	0	0	0	0	0	5.52526e-05	0.999945	CD16_Mono	~ age + (1|sex) + (1|subjectid) + (1|timepoint) + (1|adjmfc.group) + (1|timepoint:adjmfc.group)
ARF1	0.115152	0	0	0	0	0.00333663	0.881511	CD16_Mono	~ age + (1|sex) + (1|subjectid) + (1|timepoint) + (1|adjmfc.group) + (1|timepoint:adjmfc.group)
C1orf35	0	0	0	0	0	0.00702762	0.992972	CD16_Mono	~ age + (1|sex) + (1|subjectid) + (1|timepoint) + (1|adjmfc.group) + (1|timepoint:adjmfc.group)
MRPL55	0.176627	5.73919e-10	2.86917e-10	4.45053e-10	0.098654	0.020213	0.704506	CD16_Mono	~ age + (1|sex) + (1|subjectid) + (1|timepoint) + (1|adjmfc.group) + (1|timepoint:adjmfc.group)
GUK1	0	0	0.146785	0.197719	0	0.00334613	0.65215	CD16_Mono	~ age + (1|sex) + (1|subjectid) + (1|timepoint) + (1|adjmfc.group) + (1|timepoint:adjmfc.group)
IBA57	0	0	0	0.0104404	0	0.00438097	0.985179	CD16_Mono	~ age + (1|sex) + (1|subjectid) + (1|timepoint) + (1|adjmfc.group) + (1|timepoint:adjmfc.group)
TRIM11	0	1.72252e-10	0.069938	0.0288099	2.64786e-10	0.00861543	0.892637	CD16_Mono	~ age + (1|sex) + (1|subjectid) + (1|timepoint) + (1|adjmfc.group) + (1|timepoint:adjmfc.group)
HIST3H2A	0.120116	0	0.155721	0	0	0.0179034	0.70626	CD16_Mono	~ age + (1|sex) + (1|subjectid) + (1|timepoint) + (1|adjmfc.group) + (1|timepoint:adjmfc.group)
HIST3H2BB	2.87011e-09	3.97483e-09	0.214546	5.08315e-09	0	0.00159268	0.783861	CD16_Mono	~ age + (1|sex) + (1|subjectid) + (1|timepoint) + (1|adjmfc.group) + (1|timepoint:adjmfc.group)
RNF187	0	0	0	0	0	0.012585	0.987415	CD16_Mono	~ age + (1|sex) + (1|subjectid) + (1|timepoint) + (1|adjmfc.group) + (1|timepoint:adjmfc.group)
RHOU	0	0	0	0	0.0999714	0.000255213	0.899773	CD16_Mono	~ age + (1|sex) + (1|subjectid) + (1|timepoint) + (1|adjmfc.group) + (1|timepoint:adjmfc.group)
RAB4A	0	0.0270861	0	0.0959176	0	0.0112935	0.865703	CD16_Mono	~ age + (1|sex) + (1|subjectid) + (1|timepoint) + (1|adjmfc.group) + (1|timepoint:adjmfc.group)
CCSAP	0	0	0.259711	0.0334992	0.119254	0.0222251	0.565311	CD16_Mono	~ age + (1|sex) + (1|subjectid) + (1|timepoint) + (1|adjmfc.group) + (1|timepoint:adjmfc.group)
NUP133	0	3.87099e-10	0.0249062	0.0734183	0	3.62717e-05	0.901639	CD16_Mono	~ age + (1|sex) + (1|subjectid) + (1|timepoint) + (1|adjmfc.group) + (1|timepoint:adjmfc.group)
ABCB10	0	0	0	0	0	0.00993614	0.990064	CD16_Mono	~ age + (1|sex) + (1|subjectid) + (1|timepoint) + (1|adjmfc.group) + (1|timepoint:adjmfc.group)
TAF5L	0.0125882	0	0.167091	0	1.19422e-10	0.0171773	0.803144	CD16_Mono	~ age + (1|sex) + (1|subjectid) + (1|timepoint) + (1|adjmfc.group) + (1|timepoint:adjmfc.group)
GALNT2	0	0	0	0	0	0.00823276	0.991767	CD16_Mono	~ age + (1|sex) + (1|subjectid) + (1|timepoint) + (1|adjmfc.group) + (1|timepoint:adjmfc.group)
COG2	6.25323e-10	0	0.292322	0.0182347	0	0.000382279	0.689061	CD16_Mono	~ age + (1|sex) + (1|subjectid) + (1|timepoint) + (1|adjmfc.group) + (1|timepoint:adjmfc.group)
TTC13	0	0	0	0	0	0.0478544	0.952146	CD16_Mono	~ age + (1|sex) + (1|subjectid) + (1|timepoint) + (1|adjmfc.group) + (1|timepoint:adjmfc.group)
ARV1	0.00771063	0	0.107476	0	0.0987947	0.0443383	0.741681	CD16_Mono	~ age + (1|sex) + (1|subjectid) + (1|timepoint) + (1|adjmfc.group) + (1|timepoint:adjmfc.group)
C1orf131	0.0391478	0	0.0382287	0	0.0214833	0.0133633	0.887777	CD16_Mono	~ age + (1|sex) + (1|subjectid) + (1|timepoint) + (1|adjmfc.group) + (1|timepoint:adjmfc.group)
GNPAT	0.208195	4.82395e-10	0	0.113959	0	0.00462883	0.673218	CD16_Mono	~ age + (1|sex) + (1|subjectid) + (1|timepoint) + (1|adjmfc.group) + (1|timepoint:adjmfc.group)
EXOC8	0.0323694	5.76618e-10	0.170151	0	0	0.00207517	0.795405	CD16_Mono	~ age + (1|sex) + (1|subjectid) + (1|timepoint) + (1|adjmfc.group) + (1|timepoint:adjmfc.group)
SPRTN	0	0	0.118662	0	0.00640593	0.00491855	0.870013	CD16_Mono	~ age + (1|sex) + (1|subjectid) + (1|timepoint) + (1|adjmfc.group) + (1|timepoint:adjmfc.group)
EGLN1	0	0	0	0	0	0.0470044	0.952996	CD16_Mono	~ age + (1|sex) + (1|subjectid) + (1|timepoint) + (1|adjmfc.group) + (1|timepoint:adjmfc.group)
RP11-295G20.2	0	0.00556695	0	0	4.24967e-08	0.016263	0.97817	CD16_Mono	~ age + (1|sex) + (1|subjectid) + (1|timepoint) + (1|adjmfc.group) + (1|timepoint:adjmfc.group)
TSNAX	0	0	0.0885352	0	0	0.0115513	0.899913	CD16_Mono	~ age + (1|sex) + (1|subjectid) + (1|timepoint) + (1|adjmfc.group) + (1|timepoint:adjmfc.group)
DISC1	0	0	0	0.0287494	0	0.00106406	0.970187	CD16_Mono	~ age + (1|sex) + (1|subjectid) + (1|timepoint) + (1|adjmfc.group) + (1|timepoint:adjmfc.group)
SIPA1L2	0	0	0.562126	0.00371892	0	0.00705923	0.427095	CD16_Mono	~ age + (1|sex) + (1|subjectid) + (1|timepoint) + (1|adjmfc.group) + (1|timepoint:adjmfc.group)
NTPCR	0	0.035809	0	0	0	0.0458926	0.918298	CD16_Mono	~ age + (1|sex) + (1|subjectid) + (1|timepoint) + (1|adjmfc.group) + (1|timepoint:adjmfc.group)
PCNXL2	0	0	0.231609	7.85161e-10	7.69472e-10	0.0382627	0.730129	CD16_Mono	~ age + (1|sex) + (1|subjectid) + (1|timepoint) + (1|adjmfc.group) + (1|timepoint:adjmfc.group)
RP5-827C21.4	0.00346298	1.04008e-09	0	0	0.0446333	0.0118568	0.940047	CD16_Mono	~ age + (1|sex) + (1|subjectid) + (1|timepoint) + (1|adjmfc.group) + (1|timepoint:adjmfc.group)
COA6	0.173256	0.0716182	0.0639525	0.0136416	0.0320387	0.00239851	0.643094	CD16_Mono	~ age + (1|sex) + (1|subjectid) + (1|timepoint) + (1|adjmfc.group) + (1|timepoint:adjmfc.group)
TARBP1	0.0547783	0	0	0	0	0.0494971	0.895725	CD16_Mono	~ age + (1|sex) + (1|subjectid) + (1|timepoint) + (1|adjmfc.group) + (1|timepoint:adjmfc.group)
IRF2BP2	0.152381	0.0767238	1.2271e-10	0.0790859	0	0.00154989	0.69026	CD16_Mono	~ age + (1|sex) + (1|subjectid) + (1|timepoint) + (1|adjmfc.group) + (1|timepoint:adjmfc.group)
RP11-443B7.3	1.11621e-10	0	0.604152	1.47934e-10	0.0752121	0.0199156	0.300721	CD16_Mono	~ age + (1|sex) + (1|subjectid) + (1|timepoint) + (1|adjmfc.group) + (1|timepoint:adjmfc.group)
TOMM20	5.49236e-10	6.08329e-08	0.233995	0	0	0.0450414	0.720964	CD16_Mono	~ age + (1|sex) + (1|subjectid) + (1|timepoint) + (1|adjmfc.group) + (1|timepoint:adjmfc.group)
RBM34	0.10115	0.027385	0	0	0	0.00365271	0.867812	CD16_Mono	~ age + (1|sex) + (1|subjectid) + (1|timepoint) + (1|adjmfc.group) + (1|timepoint:adjmfc.group)
ARID4B	0.0165708	0	0.0812395	0	5.24639e-10	0.000696904	0.901493	CD16_Mono	~ age + (1|sex) + (1|subjectid) + (1|timepoint) + (1|adjmfc.group) + (1|timepoint:adjmfc.group)
GGPS1	0.0577215	6.28317e-10	0.0862362	0	0	0.00999341	0.846049	CD16_Mono	~ age + (1|sex) + (1|subjectid) + (1|timepoint) + (1|adjmfc.group) + (1|timepoint:adjmfc.group)
TBCE	0.00756708	0.00658254	8.11877e-09	0.00849264	0	0.0347323	0.942625	CD16_Mono	~ age + (1|sex) + (1|subjectid) + (1|timepoint) + (1|adjmfc.group) + (1|timepoint:adjmfc.group)
LYST	0.115481	0	0	8.18719e-10	0	0.039906	0.844613	CD16_Mono	~ age + (1|sex) + (1|subjectid) + (1|timepoint) + (1|adjmfc.group) + (1|timepoint:adjmfc.group)
NID1	0	0	0	0	0	0.0171594	0.982841	CD16_Mono	~ age + (1|sex) + (1|subjectid) + (1|timepoint) + (1|adjmfc.group) + (1|timepoint:adjmfc.group)
GPR137B	1.68073e-09	7.7484e-10	0.215724	9.67023e-10	0.0554432	6.66578e-05	0.728766	CD16_Mono	~ age + (1|sex) + (1|subjectid) + (1|timepoint) + (1|adjmfc.group) + (1|timepoint:adjmfc.group)
ERO1LB	0	0	0.103221	0	0.0128984	0.000187073	0.883694	CD16_Mono	~ age + (1|sex) + (1|subjectid) + (1|timepoint) + (1|adjmfc.group) + (1|timepoint:adjmfc.group)
LGALS8	0	0.0150582	0	0.0640405	0	0.00231632	0.918585	CD16_Mono	~ age + (1|sex) + (1|subjectid) + (1|timepoint) + (1|adjmfc.group) + (1|timepoint:adjmfc.group)
HEATR1	0	0	0	0	0	0.0111643	0.988836	CD16_Mono	~ age + (1|sex) + (1|subjectid) + (1|timepoint) + (1|adjmfc.group) + (1|timepoint:adjmfc.group)
MTR	0.00578632	0	0.159353	0	0.138706	0.0135675	0.682586	CD16_Mono	~ age + (1|sex) + (1|subjectid) + (1|timepoint) + (1|adjmfc.group) + (1|timepoint:adjmfc.group)
FH	0.0358903	0	0.504612	0.0458926	0.0218341	0.0271369	0.364634	CD16_Mono	~ age + (1|sex) + (1|subjectid) + (1|timepoint) + (1|adjmfc.group) + (1|timepoint:adjmfc.group)
KMO	0	8.39666e-11	0.17982	0	0	0.00618988	0.81399	CD16_Mono	~ age + (1|sex) + (1|subjectid) + (1|timepoint) + (1|adjmfc.group) + (1|timepoint:adjmfc.group)
OPN3	0	0	0.0630298	0	0	0.0260339	0.910936	CD16_Mono	~ age + (1|sex) + (1|subjectid) + (1|timepoint) + (1|adjmfc.group) + (1|timepoint:adjmfc.group)
CHML	0	1.04814e-10	0.00556609	0	1.03937e-10	0.0129842	0.98145	CD16_Mono	~ age + (1|sex) + (1|subjectid) + (1|timepoint) + (1|adjmfc.group) + (1|timepoint:adjmfc.group)
CEP170	0	1.52475e-10	0	0.0606143	0.0807068	0.0041223	0.854557	CD16_Mono	~ age + (1|sex) + (1|subjectid) + (1|timepoint) + (1|adjmfc.group) + (1|timepoint:adjmfc.group)
SDCCAG8	0.196174	1.1928e-10	0.0184964	0	0	0.0199272	0.765403	CD16_Mono	~ age + (1|sex) + (1|subjectid) + (1|timepoint) + (1|adjmfc.group) + (1|timepoint:adjmfc.group)
ZBTB18	0.105127	0.0180656	0	0	0	0.00233336	0.874475	CD16_Mono	~ age + (1|sex) + (1|subjectid) + (1|timepoint) + (1|adjmfc.group) + (1|timepoint:adjmfc.group)
ADSS	0	0	0	0	0	0.000633074	0.999367	CD16_Mono	~ age + (1|sex) + (1|subjectid) + (1|timepoint) + (1|adjmfc.group) + (1|timepoint:adjmfc.group)
DESI2	0	0.00772158	0	2.38882e-10	0	0.0464881	0.94579	CD16_Mono	~ age + (1|sex) + (1|subjectid) + (1|timepoint) + (1|adjmfc.group) + (1|timepoint:adjmfc.group)
COX20	0.0099563	0	9.54987e-10	0.0540249	0	0.0121633	0.923856	CD16_Mono	~ age + (1|sex) + (1|subjectid) + (1|timepoint) + (1|adjmfc.group) + (1|timepoint:adjmfc.group)
HNRNPU-AS1	0	0	0	0.0361129	0	0.0189653	0.944922	CD16_Mono	~ age + (1|sex) + (1|subjectid) + (1|timepoint) + (1|adjmfc.group) + (1|timepoint:adjmfc.group)
HNRNPU	0	6.33185e-10	0	0	0	0.00924815	0.990752	CD16_Mono	~ age + (1|sex) + (1|subjectid) + (1|timepoint) + (1|adjmfc.group) + (1|timepoint:adjmfc.group)
EFCAB2	0.0179357	0	0.522055	0	0	0.0579911	0.402018	CD16_Mono	~ age + (1|sex) + (1|subjectid) + (1|timepoint) + (1|adjmfc.group) + (1|timepoint:adjmfc.group)
TFB2M	0	0	0	0	0.0204231	0.027406	0.952171	CD16_Mono	~ age + (1|sex) + (1|subjectid) + (1|timepoint) + (1|adjmfc.group) + (1|timepoint:adjmfc.group)
CNST	0	0	0	0	0	0.032243	0.967757	CD16_Mono	~ age + (1|sex) + (1|subjectid) + (1|timepoint) + (1|adjmfc.group) + (1|timepoint:adjmfc.group)
SCCPDH	0.0306893	0	0.14672	0.0102236	0	0.0457494	0.766618	CD16_Mono	~ age + (1|sex) + (1|subjectid) + (1|timepoint) + (1|adjmfc.group) + (1|timepoint:adjmfc.group)
AHCTF1	0	0	0	0	0.0185104	0.00132552	0.980164	CD16_Mono	~ age + (1|sex) + (1|subjectid) + (1|timepoint) + (1|adjmfc.group) + (1|timepoint:adjmfc.group)
ZNF124	3.56857e-10	4.03687e-09	4.65759e-08	0.010815	0.0233455	0.0187345	0.947105	CD16_Mono	~ age + (1|sex) + (1|subjectid) + (1|timepoint) + (1|adjmfc.group) + (1|timepoint:adjmfc.group)
RP11-488L18.10	0	0	0	0.0387732	0	0.00265536	0.958571	CD16_Mono	~ age + (1|sex) + (1|subjectid) + (1|timepoint) + (1|adjmfc.group) + (1|timepoint:adjmfc.group)
NLRP3	0.106826	0	0.266964	0	0	0.0183423	0.607867	CD16_Mono	~ age + (1|sex) + (1|subjectid) + (1|timepoint) + (1|adjmfc.group) + (1|timepoint:adjmfc.group)
TRIM58	0.0621479	0	0.167484	0	0	0.00528339	0.765084	CD16_Mono	~ age + (1|sex) + (1|subjectid) + (1|timepoint) + (1|adjmfc.group) + (1|timepoint:adjmfc.group)
ZNF672	0.148578	0	0	0	0.0530741	0.0178133	0.780535	CD16_Mono	~ age + (1|sex) + (1|subjectid) + (1|timepoint) + (1|adjmfc.group) + (1|timepoint:adjmfc.group)
ZNF692	0	0	1.0776e-10	0.0484413	0	0.0517755	0.899783	CD16_Mono	~ age + (1|sex) + (1|subjectid) + (1|timepoint) + (1|adjmfc.group) + (1|timepoint:adjmfc.group)
SH3YL1	0	0	0.0165641	0	0.00970156	0.0176279	0.956106	CD16_Mono	~ age + (1|sex) + (1|subjectid) + (1|timepoint) + (1|adjmfc.group) + (1|timepoint:adjmfc.group)
ACP1	6.58474e-10	0	0	0.00507045	0	0.0101125	0.984817	CD16_Mono	~ age + (1|sex) + (1|subjectid) + (1|timepoint) + (1|adjmfc.group) + (1|timepoint:adjmfc.group)
TMEM18	1.13283e-09	4.89567e-10	0.00832528	5.46247e-09	0	0.000171988	0.991503	CD16_Mono	~ age + (1|sex) + (1|subjectid) + (1|timepoint) + (1|adjmfc.group) + (1|timepoint:adjmfc.group)
TSSC1	0	0	0.110656	0	0.0414977	0.00121418	0.846632	CD16_Mono	~ age + (1|sex) + (1|subjectid) + (1|timepoint) + (1|adjmfc.group) + (1|timepoint:adjmfc.group)
TRAPPC12	7.04766e-10	0.0183206	0.00128598	1.59765e-10	0.0955886	0.0297676	0.855037	CD16_Mono	~ age + (1|sex) + (1|subjectid) + (1|timepoint) + (1|adjmfc.group) + (1|timepoint:adjmfc.group)
ADI1	0	0	0	0	0	0.00679273	0.993207	CD16_Mono	~ age + (1|sex) + (1|subjectid) + (1|timepoint) + (1|adjmfc.group) + (1|timepoint:adjmfc.group)
RNASEH1	0	0.0441918	0	0.0361036	0	0.0302859	0.889419	CD16_Mono	~ age + (1|sex) + (1|subjectid) + (1|timepoint) + (1|adjmfc.group) + (1|timepoint:adjmfc.group)
RNASEH1-AS1	0	0	0.223487	0	0.145366	0.0145539	0.616593	CD16_Mono	~ age + (1|sex) + (1|subjectid) + (1|timepoint) + (1|adjmfc.group) + (1|timepoint:adjmfc.group)
RPS7	0	5.09934e-10	0.496537	0.0845741	0	0.0037519	0.415137	CD16_Mono	~ age + (1|sex) + (1|subjectid) + (1|timepoint) + (1|adjmfc.group) + (1|timepoint:adjmfc.group)
CMPK2	0.0369377	0.0887258	0	0.171036	0	0.0442495	0.659051	CD16_Mono	~ age + (1|sex) + (1|subjectid) + (1|timepoint) + (1|adjmfc.group) + (1|timepoint:adjmfc.group)
RSAD2	1.41794e-10	0.01361	0.548742	0.0784454	4.62924e-11	0.00386253	0.35534	CD16_Mono	~ age + (1|sex) + (1|subjectid) + (1|timepoint) + (1|adjmfc.group) + (1|timepoint:adjmfc.group)
ID2	5.12364e-11	0	0.385466	6.56253e-11	0.121593	0.0933566	0.399585	CD16_Mono	~ age + (1|sex) + (1|subjectid) + (1|timepoint) + (1|adjmfc.group) + (1|timepoint:adjmfc.group)
KIDINS220	0	0	0.0303263	0.0644838	0.0408008	0.0412007	0.823188	CD16_Mono	~ age + (1|sex) + (1|subjectid) + (1|timepoint) + (1|adjmfc.group) + (1|timepoint:adjmfc.group)
ITGB1BP1	0	2.18323e-10	0.217077	0.0601483	0.0916103	0.00266978	0.628495	CD16_Mono	~ age + (1|sex) + (1|subjectid) + (1|timepoint) + (1|adjmfc.group) + (1|timepoint:adjmfc.group)
CPSF3	0	0	1.91005e-10	0	0.0526766	0.0380113	0.909312	CD16_Mono	~ age + (1|sex) + (1|subjectid) + (1|timepoint) + (1|adjmfc.group) + (1|timepoint:adjmfc.group)
IAH1	0	0.00611989	0	0	0	0.00451837	0.989362	CD16_Mono	~ age + (1|sex) + (1|subjectid) + (1|timepoint) + (1|adjmfc.group) + (1|timepoint:adjmfc.group)
ADAM17	0	9.50648e-10	0.20501	2.91585e-10	0.0270844	0.00645563	0.76145	CD16_Mono	~ age + (1|sex) + (1|subjectid) + (1|timepoint) + (1|adjmfc.group) + (1|timepoint:adjmfc.group)
YWHAQ	0.0667694	1.72988e-10	0	0	0	0.020012	0.913219	CD16_Mono	~ age + (1|sex) + (1|subjectid) + (1|timepoint) + (1|adjmfc.group) + (1|timepoint:adjmfc.group)
TAF1B	0	0	0	0	0	0.00279697	0.997203	CD16_Mono	~ age + (1|sex) + (1|subjectid) + (1|timepoint) + (1|adjmfc.group) + (1|timepoint:adjmfc.group)
RP11-95D17.1	0	0	0.287273	0	0	0.0261955	0.686531	CD16_Mono	~ age + (1|sex) + (1|subjectid) + (1|timepoint) + (1|adjmfc.group) + (1|timepoint:adjmfc.group)
RP11-254F7.2	0	0	0.196144	0	1.93725e-08	0.00313437	0.800722	CD16_Mono	~ age + (1|sex) + (1|subjectid) + (1|timepoint) + (1|adjmfc.group) + (1|timepoint:adjmfc.group)
KLF11	0.108415	0	0.061712	0	0.0788342	0.0210651	0.729974	CD16_Mono	~ age + (1|sex) + (1|subjectid) + (1|timepoint) + (1|adjmfc.group) + (1|timepoint:adjmfc.group)
HPCAL1	0.0295791	0	0	0.0500279	0	0.00984939	0.910544	CD16_Mono	~ age + (1|sex) + (1|subjectid) + (1|timepoint) + (1|adjmfc.group) + (1|timepoint:adjmfc.group)
ODC1	0	0	0.0150368	0	0.134494	0.0292265	0.821243	CD16_Mono	~ age + (1|sex) + (1|subjectid) + (1|timepoint) + (1|adjmfc.group) + (1|timepoint:adjmfc.group)
NOL10	0	0	0	0	0	0.0818959	0.918104	CD16_Mono	~ age + (1|sex) + (1|subjectid) + (1|timepoint) + (1|adjmfc.group) + (1|timepoint:adjmfc.group)
PDIA6	0.0442897	0	3.62698e-09	0	0.00312448	0.00656709	0.946019	CD16_Mono	~ age + (1|sex) + (1|subjectid) + (1|timepoint) + (1|adjmfc.group) + (1|timepoint:adjmfc.group)
PQLC3	0	0	0.284085	0	0.0244391	1.15176e-06	0.691475	CD16_Mono	~ age + (1|sex) + (1|subjectid) + (1|timepoint) + (1|adjmfc.group) + (1|timepoint:adjmfc.group)
ROCK2	1.4513e-10	0	0.383171	0.00512913	0.0567551	0.0296104	0.525334	CD16_Mono	~ age + (1|sex) + (1|subjectid) + (1|timepoint) + (1|adjmfc.group) + (1|timepoint:adjmfc.group)
LPIN1	0	2.55253e-10	0	0.159864	0	0.0176738	0.822463	CD16_Mono	~ age + (1|sex) + (1|subjectid) + (1|timepoint) + (1|adjmfc.group) + (1|timepoint:adjmfc.group)
NBAS	0	6.17049e-10	0.124926	0	2.02702e-07	0.00562276	0.869451	CD16_Mono	~ age + (1|sex) + (1|subjectid) + (1|timepoint) + (1|adjmfc.group) + (1|timepoint:adjmfc.group)
DDX1	0	0	0	5.85805e-10	0	0.0191949	0.980805	CD16_Mono	~ age + (1|sex) + (1|subjectid) + (1|timepoint) + (1|adjmfc.group) + (1|timepoint:adjmfc.group)
FAM49A	0	0	0.39832	0	0.12811	0.034835	0.438735	CD16_Mono	~ age + (1|sex) + (1|subjectid) + (1|timepoint) + (1|adjmfc.group) + (1|timepoint:adjmfc.group)
SMC6	5.13413e-10	0	0.103183	0.00149075	0	0.0868851	0.808441	CD16_Mono	~ age + (1|sex) + (1|subjectid) + (1|timepoint) + (1|adjmfc.group) + (1|timepoint:adjmfc.group)
RDH14	0	2.37756e-09	2.27049e-10	0.0520598	0	0.0419214	0.906019	CD16_Mono	~ age + (1|sex) + (1|subjectid) + (1|timepoint) + (1|adjmfc.group) + (1|timepoint:adjmfc.group)
LINC00954	0.00189712	0	0	0	0	0.000533062	0.99757	CD16_Mono	~ age + (1|sex) + (1|subjectid) + (1|timepoint) + (1|adjmfc.group) + (1|timepoint:adjmfc.group)
TTC32	0.145048	0.0281489	0.189646	0	0	0.0100881	0.627069	CD16_Mono	~ age + (1|sex) + (1|subjectid) + (1|timepoint) + (1|adjmfc.group) + (1|timepoint:adjmfc.group)
LAPTM4A	0.135928	0	0	0.0011411	0	0.0712891	0.791642	CD16_Mono	~ age + (1|sex) + (1|subjectid) + (1|timepoint) + (1|adjmfc.group) + (1|timepoint:adjmfc.group)
SDC1	0.0403621	7.94131e-11	0.572303	0	0	0.0270844	0.36025	CD16_Mono	~ age + (1|sex) + (1|subjectid) + (1|timepoint) + (1|adjmfc.group) + (1|timepoint:adjmfc.group)
PUM2	0	0	0	0	0	0.0263867	0.973613	CD16_Mono	~ age + (1|sex) + (1|subjectid) + (1|timepoint) + (1|adjmfc.group) + (1|timepoint:adjmfc.group)
RHOB	0.246577	1.82385e-10	1.06559e-08	0	0.0538129	0.00348113	0.696129	CD16_Mono	~ age + (1|sex) + (1|subjectid) + (1|timepoint) + (1|adjmfc.group) + (1|timepoint:adjmfc.group)
HS1BP3	0	0	0	0.00783512	0	0.0223355	0.969829	CD16_Mono	~ age + (1|sex) + (1|subjectid) + (1|timepoint) + (1|adjmfc.group) + (1|timepoint:adjmfc.group)
ATAD2B	0	0	0.0101648	0	0.155147	0.00677966	0.827909	CD16_Mono	~ age + (1|sex) + (1|subjectid) + (1|timepoint) + (1|adjmfc.group) + (1|timepoint:adjmfc.group)
UBXN2A	0	0	0	0	0	0.0215816	0.978418	CD16_Mono	~ age + (1|sex) + (1|subjectid) + (1|timepoint) + (1|adjmfc.group) + (1|timepoint:adjmfc.group)
SF3B14	0	0.0330699	0	0	0	0.00581888	0.961111	CD16_Mono	~ age + (1|sex) + (1|subjectid) + (1|timepoint) + (1|adjmfc.group) + (1|timepoint:adjmfc.group)
FAM228B	0	0	0	0	0	0.00108259	0.998917	CD16_Mono	~ age + (1|sex) + (1|subjectid) + (1|timepoint) + (1|adjmfc.group) + (1|timepoint:adjmfc.group)
TP53I3	0	0.0333964	0.145918	0.0242009	0	0.0823232	0.714161	CD16_Mono	~ age + (1|sex) + (1|subjectid) + (1|timepoint) + (1|adjmfc.group) + (1|timepoint:adjmfc.group)
ITSN2	0.0760146	0	0.115744	3.60141e-10	0.0606529	0.00205942	0.74553	CD16_Mono	~ age + (1|sex) + (1|subjectid) + (1|timepoint) + (1|adjmfc.group) + (1|timepoint:adjmfc.group)
NCOA1	0	0	0	0	0	0.0803834	0.919617	CD16_Mono	~ age + (1|sex) + (1|subjectid) + (1|timepoint) + (1|adjmfc.group) + (1|timepoint:adjmfc.group)
PTRHD1	0	0	0.110128	1.30356e-10	0	0.0249819	0.86489	CD16_Mono	~ age + (1|sex) + (1|subjectid) + (1|timepoint) + (1|adjmfc.group) + (1|timepoint:adjmfc.group)
POMC	0	0	0.25608	0	0	0.0385293	0.705391	CD16_Mono	~ age + (1|sex) + (1|subjectid) + (1|timepoint) + (1|adjmfc.group) + (1|timepoint:adjmfc.group)
DNMT3A	8.25724e-11	0	0.280761	3.68639e-09	1.5625e-09	0.00021591	0.719023	CD16_Mono	~ age + (1|sex) + (1|subjectid) + (1|timepoint) + (1|adjmfc.group) + (1|timepoint:adjmfc.group)
ASXL2	0	0	0.215673	0	0	0.00704214	0.777285	CD16_Mono	~ age + (1|sex) + (1|subjectid) + (1|timepoint) + (1|adjmfc.group) + (1|timepoint:adjmfc.group)
RAB10	7.69587e-10	0	0	0	0.372329	0.00385803	0.623813	CD16_Mono	~ age + (1|sex) + (1|subjectid) + (1|timepoint) + (1|adjmfc.group) + (1|timepoint:adjmfc.group)
HADHA	0.00469713	1.01147e-10	0.104378	0.0121024	0	0.0449136	0.833909	CD16_Mono	~ age + (1|sex) + (1|subjectid) + (1|timepoint) + (1|adjmfc.group) + (1|timepoint:adjmfc.group)
HADHB	0	0	0.0663269	0	0	0.00108411	0.932589	CD16_Mono	~ age + (1|sex) + (1|subjectid) + (1|timepoint) + (1|adjmfc.group) + (1|timepoint:adjmfc.group)
SLC35F6	0.0833547	0	0	2.3222e-10	0	0.120245	0.7964	CD16_Mono	~ age + (1|sex) + (1|subjectid) + (1|timepoint) + (1|adjmfc.group) + (1|timepoint:adjmfc.group)
MAPRE3	0.0764006	0	0.123132	0	0	0.0693714	0.731096	CD16_Mono	~ age + (1|sex) + (1|subjectid) + (1|timepoint) + (1|adjmfc.group) + (1|timepoint:adjmfc.group)
TMEM214	0	0	0	0	0.126043	0.00387029	0.870087	CD16_Mono	~ age + (1|sex) + (1|subjectid) + (1|timepoint) + (1|adjmfc.group) + (1|timepoint:adjmfc.group)
OST4	0	4.81978e-07	3.44689e-10	0.248453	1.91464e-08	0.000144929	0.751402	CD16_Mono	~ age + (1|sex) + (1|subjectid) + (1|timepoint) + (1|adjmfc.group) + (1|timepoint:adjmfc.group)
PREB	0.13801	0	0	0	0.0324965	0.0110524	0.818441	CD16_Mono	~ age + (1|sex) + (1|subjectid) + (1|timepoint) + (1|adjmfc.group) + (1|timepoint:adjmfc.group)
SLC5A6	0.0186306	1.57072e-10	0	0	0	0.0390986	0.942271	CD16_Mono	~ age + (1|sex) + (1|subjectid) + (1|timepoint) + (1|adjmfc.group) + (1|timepoint:adjmfc.group)
ATRAID	0	2.81162e-10	0.016379	1.99083e-10	0	0.0265128	0.957108	CD16_Mono	~ age + (1|sex) + (1|subjectid) + (1|timepoint) + (1|adjmfc.group) + (1|timepoint:adjmfc.group)
CAD	0	0.000759823	0.411239	0	0.0503053	0.0572817	0.480414	CD16_Mono	~ age + (1|sex) + (1|subjectid) + (1|timepoint) + (1|adjmfc.group) + (1|timepoint:adjmfc.group)
MPV17	0	0	0.294178	2.01604e-10	0	0.0026829	0.703139	CD16_Mono	~ age + (1|sex) + (1|subjectid) + (1|timepoint) + (1|adjmfc.group) + (1|timepoint:adjmfc.group)
GTF3C2	0	1.61661e-09	1.15555e-09	7.99718e-10	0.0590802	0.00155193	0.939368	CD16_Mono	~ age + (1|sex) + (1|subjectid) + (1|timepoint) + (1|adjmfc.group) + (1|timepoint:adjmfc.group)
EIF2B4	0.0593131	0	0	0	0	7.20404e-07	0.940686	CD16_Mono	~ age + (1|sex) + (1|subjectid) + (1|timepoint) + (1|adjmfc.group) + (1|timepoint:adjmfc.group)
SNX17	0.188878	0.0208524	0	0.131465	0.0465729	0.121108	0.491124	CD16_Mono	~ age + (1|sex) + (1|subjectid) + (1|timepoint) + (1|adjmfc.group) + (1|timepoint:adjmfc.group)
ZNF513	0	1.21126e-10	0	2.94396e-10	0.0540231	0.0183983	0.927579	CD16_Mono	~ age + (1|sex) + (1|subjectid) + (1|timepoint) + (1|adjmfc.group) + (1|timepoint:adjmfc.group)
PPM1G	6.72181e-05	6.37708e-10	0.272071	0.005107	0	0.00083074	0.721924	CD16_Mono	~ age + (1|sex) + (1|subjectid) + (1|timepoint) + (1|adjmfc.group) + (1|timepoint:adjmfc.group)
NRBP1	0	0.0171384	0.00524608	0	0	0.0931337	0.884482	CD16_Mono	~ age + (1|sex) + (1|subjectid) + (1|timepoint) + (1|adjmfc.group) + (1|timepoint:adjmfc.group)
ZNF512	0.0610809	2.76633e-09	0.0692667	2.48668e-10	0	0.012982	0.85667	CD16_Mono	~ age + (1|sex) + (1|subjectid) + (1|timepoint) + (1|adjmfc.group) + (1|timepoint:adjmfc.group)
GPN1	0	0.0536377	0	0	0	0.000316768	0.946046	CD16_Mono	~ age + (1|sex) + (1|subjectid) + (1|timepoint) + (1|adjmfc.group) + (1|timepoint:adjmfc.group)
SUPT7L	0.0245857	0.0459431	0.191162	1.28131e-09	0	0.00727603	0.731033	CD16_Mono	~ age + (1|sex) + (1|subjectid) + (1|timepoint) + (1|adjmfc.group) + (1|timepoint:adjmfc.group)
SLC4A1AP	0.145824	1.76711e-10	0	0.0561148	0	0.0201921	0.77787	CD16_Mono	~ age + (1|sex) + (1|subjectid) + (1|timepoint) + (1|adjmfc.group) + (1|timepoint:adjmfc.group)
MRPL33	0.0338849	8.90102e-11	0.0971341	0	0.00414035	0.00438126	0.860459	CD16_Mono	~ age + (1|sex) + (1|subjectid) + (1|timepoint) + (1|adjmfc.group) + (1|timepoint:adjmfc.group)
RBKS	0	3.559e-09	0.462779	3.27275e-10	0	0.00441081	0.53281	CD16_Mono	~ age + (1|sex) + (1|subjectid) + (1|timepoint) + (1|adjmfc.group) + (1|timepoint:adjmfc.group)
BRE	0	0	0.376166	0	0	0.00590194	0.617932	CD16_Mono	~ age + (1|sex) + (1|subjectid) + (1|timepoint) + (1|adjmfc.group) + (1|timepoint:adjmfc.group)
FOSL2	0.355909	0	0	0	0	0.0112238	0.632867	CD16_Mono	~ age + (1|sex) + (1|subjectid) + (1|timepoint) + (1|adjmfc.group) + (1|timepoint:adjmfc.group)
PLB1	0	0	0.264778	0	0.0275884	0.0153359	0.692298	CD16_Mono	~ age + (1|sex) + (1|subjectid) + (1|timepoint) + (1|adjmfc.group) + (1|timepoint:adjmfc.group)
PPP1CB	0.12131	0	0.315212	0	0.0144224	0.00553254	0.543523	CD16_Mono	~ age + (1|sex) + (1|subjectid) + (1|timepoint) + (1|adjmfc.group) + (1|timepoint:adjmfc.group)
TRMT61B	0.078625	0	0	0.179194	0	0.00672255	0.735459	CD16_Mono	~ age + (1|sex) + (1|subjectid) + (1|timepoint) + (1|adjmfc.group) + (1|timepoint:adjmfc.group)
WDR43	0	0.0104876	0	0.00869963	0	0.0479488	0.932864	CD16_Mono	~ age + (1|sex) + (1|subjectid) + (1|timepoint) + (1|adjmfc.group) + (1|timepoint:adjmfc.group)
FAM179A	3.17919e-10	0	0.37886	0.0715458	0.089038	0.0345851	0.425971	CD16_Mono	~ age + (1|sex) + (1|subjectid) + (1|timepoint) + (1|adjmfc.group) + (1|timepoint:adjmfc.group)
CLIP4	0	1.09972e-09	0.154576	1.31301e-09	0.106719	2.20302e-05	0.738684	CD16_Mono	~ age + (1|sex) + (1|subjectid) + (1|timepoint) + (1|adjmfc.group) + (1|timepoint:adjmfc.group)
YPEL5	0.236919	0	0	0	0.0537951	0.000623083	0.708663	CD16_Mono	~ age + (1|sex) + (1|subjectid) + (1|timepoint) + (1|adjmfc.group) + (1|timepoint:adjmfc.group)
MEMO1	0	0	0.140185	0	0	0.00184546	0.85797	CD16_Mono	~ age + (1|sex) + (1|subjectid) + (1|timepoint) + (1|adjmfc.group) + (1|timepoint:adjmfc.group)
DPY30	0	8.41939e-09	5.85936e-10	0.0643698	0.119811	0.104939	0.71088	CD16_Mono	~ age + (1|sex) + (1|subjectid) + (1|timepoint) + (1|adjmfc.group) + (1|timepoint:adjmfc.group)
CTC-336P14.1	0	6.89981e-09	0.368033	0	0.039872	0.00167831	0.590417	CD16_Mono	~ age + (1|sex) + (1|subjectid) + (1|timepoint) + (1|adjmfc.group) + (1|timepoint:adjmfc.group)
SPAST	0	2.30721e-10	3.59046e-09	0.0974856	5.97861e-09	0.0501169	0.852398	CD16_Mono	~ age + (1|sex) + (1|subjectid) + (1|timepoint) + (1|adjmfc.group) + (1|timepoint:adjmfc.group)
NLRC4	0	4.96414e-10	0.183668	0.147884	0	0.00316585	0.665282	CD16_Mono	~ age + (1|sex) + (1|subjectid) + (1|timepoint) + (1|adjmfc.group) + (1|timepoint:adjmfc.group)
YIPF4	6.23789e-10	7.10826e-10	0	4.02163e-10	0.166258	0.000514466	0.833228	CD16_Mono	~ age + (1|sex) + (1|subjectid) + (1|timepoint) + (1|adjmfc.group) + (1|timepoint:adjmfc.group)
AL133245.2	1.41299e-10	0.00625959	0.138766	0.0343435	0	0.0151271	0.805504	CD16_Mono	~ age + (1|sex) + (1|subjectid) + (1|timepoint) + (1|adjmfc.group) + (1|timepoint:adjmfc.group)
BIRC6	0.0460314	0	0	0	0	0.000141077	0.953828	CD16_Mono	~ age + (1|sex) + (1|subjectid) + (1|timepoint) + (1|adjmfc.group) + (1|timepoint:adjmfc.group)
FAM98A	0	0.106102	0	0.0235785	0	0.00306738	0.867252	CD16_Mono	~ age + (1|sex) + (1|subjectid) + (1|timepoint) + (1|adjmfc.group) + (1|timepoint:adjmfc.group)
FEZ2	0.0241122	0	1.30094e-10	0.0572575	0	0.0345514	0.884079	CD16_Mono	~ age + (1|sex) + (1|subjectid) + (1|timepoint) + (1|adjmfc.group) + (1|timepoint:adjmfc.group)
STRN	0.00715903	0	0	0	0	0.0113298	0.981511	CD16_Mono	~ age + (1|sex) + (1|subjectid) + (1|timepoint) + (1|adjmfc.group) + (1|timepoint:adjmfc.group)
HEATR5B	0.138479	0	0.0677683	0.000910149	2.0294e-08	0.0440511	0.748791	CD16_Mono	~ age + (1|sex) + (1|subjectid) + (1|timepoint) + (1|adjmfc.group) + (1|timepoint:adjmfc.group)
GPATCH11	4.20493e-10	4.70182e-10	0.0691778	0	0	0.00631135	0.924511	CD16_Mono	~ age + (1|sex) + (1|subjectid) + (1|timepoint) + (1|adjmfc.group) + (1|timepoint:adjmfc.group)
EIF2AK2	3.1782e-09	0	0.470399	0.0650913	4.73841e-10	0.000215177	0.464295	CD16_Mono	~ age + (1|sex) + (1|subjectid) + (1|timepoint) + (1|adjmfc.group) + (1|timepoint:adjmfc.group)
CEBPZ-AS1	0	0	0.140684	0	1.0527e-10	0.00212697	0.857189	CD16_Mono	~ age + (1|sex) + (1|subjectid) + (1|timepoint) + (1|adjmfc.group) + (1|timepoint:adjmfc.group)
CEBPZ	0	0	0	0	0	0.0495021	0.950498	CD16_Mono	~ age + (1|sex) + (1|subjectid) + (1|timepoint) + (1|adjmfc.group) + (1|timepoint:adjmfc.group)
NDUFAF7	0	0	0	0	0	0.000245446	0.999755	CD16_Mono	~ age + (1|sex) + (1|subjectid) + (1|timepoint) + (1|adjmfc.group) + (1|timepoint:adjmfc.group)
PRKD3	0	0.0207855	0.0579466	0	0.0401625	0.00542518	0.87568	CD16_Mono	~ age + (1|sex) + (1|subjectid) + (1|timepoint) + (1|adjmfc.group) + (1|timepoint:adjmfc.group)
CDC42EP3	0.0124007	0	0	0.0464579	0.126101	0.0999891	0.715051	CD16_Mono	~ age + (1|sex) + (1|subjectid) + (1|timepoint) + (1|adjmfc.group) + (1|timepoint:adjmfc.group)
RMDN2	0	0	0	0	0	0.0056985	0.994302	CD16_Mono	~ age + (1|sex) + (1|subjectid) + (1|timepoint) + (1|adjmfc.group) + (1|timepoint:adjmfc.group)
CYP1B1	0	9.7575e-10	0.0931085	0.152953	0.00359518	0.000739648	0.749604	CD16_Mono	~ age + (1|sex) + (1|subjectid) + (1|timepoint) + (1|adjmfc.group) + (1|timepoint:adjmfc.group)
ATL2	0	0	0	0	0	0.0373565	0.962644	CD16_Mono	~ age + (1|sex) + (1|subjectid) + (1|timepoint) + (1|adjmfc.group) + (1|timepoint:adjmfc.group)
SRSF7	0	0	0.761533	0	0	0.0119502	0.226517	CD16_Mono	~ age + (1|sex) + (1|subjectid) + (1|timepoint) + (1|adjmfc.group) + (1|timepoint:adjmfc.group)
GEMIN6	0.150863	0	0	0.178062	0	0.0165191	0.654555	CD16_Mono	~ age + (1|sex) + (1|subjectid) + (1|timepoint) + (1|adjmfc.group) + (1|timepoint:adjmfc.group)
DHX57	0	5.8746e-10	0.00479412	0	0.0997774	0.00325699	0.892172	CD16_Mono	~ age + (1|sex) + (1|subjectid) + (1|timepoint) + (1|adjmfc.group) + (1|timepoint:adjmfc.group)
MORN2	0.12375	0.0652839	0.302346	2.1511e-09	0	0.00104299	0.507576	CD16_Mono	~ age + (1|sex) + (1|subjectid) + (1|timepoint) + (1|adjmfc.group) + (1|timepoint:adjmfc.group)
SOS1	0.161401	0	0.263884	0.0148468	0	0.0386172	0.521251	CD16_Mono	~ age + (1|sex) + (1|subjectid) + (1|timepoint) + (1|adjmfc.group) + (1|timepoint:adjmfc.group)
THUMPD2	0	0	0	0	0	0.00162155	0.998378	CD16_Mono	~ age + (1|sex) + (1|subjectid) + (1|timepoint) + (1|adjmfc.group) + (1|timepoint:adjmfc.group)
SLC8A1	0.00909137	0	0.0160016	0.00634013	0	0.000211244	0.968356	CD16_Mono	~ age + (1|sex) + (1|subjectid) + (1|timepoint) + (1|adjmfc.group) + (1|timepoint:adjmfc.group)
EML4	0	0	0.120483	3.35124e-09	0.25558	0.0141681	0.609769	CD16_Mono	~ age + (1|sex) + (1|subjectid) + (1|timepoint) + (1|adjmfc.group) + (1|timepoint:adjmfc.group)
COX7A2L	0	0	3.66416e-10	0.0909976	0	0.0143454	0.894657	CD16_Mono	~ age + (1|sex) + (1|subjectid) + (1|timepoint) + (1|adjmfc.group) + (1|timepoint:adjmfc.group)
THADA	0	0	0	0.00606062	8.77293e-10	0.0134944	0.980445	CD16_Mono	~ age + (1|sex) + (1|subjectid) + (1|timepoint) + (1|adjmfc.group) + (1|timepoint:adjmfc.group)
ZFP36L2	0.0539107	0	0.368574	0.148207	9.5239e-11	0.00218206	0.427126	CD16_Mono	~ age + (1|sex) + (1|subjectid) + (1|timepoint) + (1|adjmfc.group) + (1|timepoint:adjmfc.group)
LRPPRC	0	0	0	0	0	0.0169599	0.98304	CD16_Mono	~ age + (1|sex) + (1|subjectid) + (1|timepoint) + (1|adjmfc.group) + (1|timepoint:adjmfc.group)
PPM1B	0	0	0.0776469	0	9.20695e-11	0.00376737	0.918586	CD16_Mono	~ age + (1|sex) + (1|subjectid) + (1|timepoint) + (1|adjmfc.group) + (1|timepoint:adjmfc.group)
PREPL	0	0	0	0	0	0.0569279	0.943072	CD16_Mono	~ age + (1|sex) + (1|subjectid) + (1|timepoint) + (1|adjmfc.group) + (1|timepoint:adjmfc.group)
SRBD1	0	0	0	1.11797e-10	0.0955615	0.0149112	0.889527	CD16_Mono	~ age + (1|sex) + (1|subjectid) + (1|timepoint) + (1|adjmfc.group) + (1|timepoint:adjmfc.group)
PRKCE	0	6.43193e-11	0.339764	0.0272765	0	0.00299043	0.629969	CD16_Mono	~ age + (1|sex) + (1|subjectid) + (1|timepoint) + (1|adjmfc.group) + (1|timepoint:adjmfc.group)
ATP6V1E2	0	0	0	0	0	0.0099649	0.990035	CD16_Mono	~ age + (1|sex) + (1|subjectid) + (1|timepoint) + (1|adjmfc.group) + (1|timepoint:adjmfc.group)
RHOQ	1.3965e-10	0	0	0	0.162314	0.026957	0.810729	CD16_Mono	~ age + (1|sex) + (1|subjectid) + (1|timepoint) + (1|adjmfc.group) + (1|timepoint:adjmfc.group)
PIGF	2.01031e-10	0.0175641	0.284312	0	0	0.0411689	0.656955	CD16_Mono	~ age + (1|sex) + (1|subjectid) + (1|timepoint) + (1|adjmfc.group) + (1|timepoint:adjmfc.group)
CRIPT	0	0	0	0.000140868	0	0.10488	0.894979	CD16_Mono	~ age + (1|sex) + (1|subjectid) + (1|timepoint) + (1|adjmfc.group) + (1|timepoint:adjmfc.group)
SOCS5	0	0	0.0731855	0	0	0.00825172	0.918563	CD16_Mono	~ age + (1|sex) + (1|subjectid) + (1|timepoint) + (1|adjmfc.group) + (1|timepoint:adjmfc.group)
MCFD2	0	0	0	0.0415886	0	2.10978e-05	0.95839	CD16_Mono	~ age + (1|sex) + (1|subjectid) + (1|timepoint) + (1|adjmfc.group) + (1|timepoint:adjmfc.group)
TTC7A	0	0	0	0.00478753	0	0.00342601	0.991786	CD16_Mono	~ age + (1|sex) + (1|subjectid) + (1|timepoint) + (1|adjmfc.group) + (1|timepoint:adjmfc.group)
CALM2	0.0188959	0	0.519519	0.152773	0.0278062	0.00744693	0.273558	CD16_Mono	~ age + (1|sex) + (1|subjectid) + (1|timepoint) + (1|adjmfc.group) + (1|timepoint:adjmfc.group)
MSH2	0	0	0	0	0	0.0263689	0.973631	CD16_Mono	~ age + (1|sex) + (1|subjectid) + (1|timepoint) + (1|adjmfc.group) + (1|timepoint:adjmfc.group)
MSH6	0.0460194	0	0	0	0	0.00206046	0.95192	CD16_Mono	~ age + (1|sex) + (1|subjectid) + (1|timepoint) + (1|adjmfc.group) + (1|timepoint:adjmfc.group)
FBXO11	0.122074	0	0	0	0	0.00368098	0.874245	CD16_Mono	~ age + (1|sex) + (1|subjectid) + (1|timepoint) + (1|adjmfc.group) + (1|timepoint:adjmfc.group)
FOXN2	2.82639e-10	0.0283692	0	0.0666821	0.0416821	0.0122611	0.851005	CD16_Mono	~ age + (1|sex) + (1|subjectid) + (1|timepoint) + (1|adjmfc.group) + (1|timepoint:adjmfc.group)
PPP1R21	0	0	0	0.032777	1.77385e-08	3.66521e-05	0.967186	CD16_Mono	~ age + (1|sex) + (1|subjectid) + (1|timepoint) + (1|adjmfc.group) + (1|timepoint:adjmfc.group)
ERLEC1	0	0	0	0	0	0.000120761	0.999879	CD16_Mono	~ age + (1|sex) + (1|subjectid) + (1|timepoint) + (1|adjmfc.group) + (1|timepoint:adjmfc.group)
PSME4	2.54366e-10	0	0.221906	0	0	0.0111331	0.766961	CD16_Mono	~ age + (1|sex) + (1|subjectid) + (1|timepoint) + (1|adjmfc.group) + (1|timepoint:adjmfc.group)
ACYP2	0	0	0	0	0	0.0143385	0.985661	CD16_Mono	~ age + (1|sex) + (1|subjectid) + (1|timepoint) + (1|adjmfc.group) + (1|timepoint:adjmfc.group)
RTN4	0.046205	0	0	1.17341e-10	0	0.000902431	0.952893	CD16_Mono	~ age + (1|sex) + (1|subjectid) + (1|timepoint) + (1|adjmfc.group) + (1|timepoint:adjmfc.group)
RPS27A	0.0378727	0	0.492537	0.0090382	0	0.00032465	0.460227	CD16_Mono	~ age + (1|sex) + (1|subjectid) + (1|timepoint) + (1|adjmfc.group) + (1|timepoint:adjmfc.group)
MTIF2	0	0.0165284	6.2591e-10	0	0	0.0118041	0.971667	CD16_Mono	~ age + (1|sex) + (1|subjectid) + (1|timepoint) + (1|adjmfc.group) + (1|timepoint:adjmfc.group)
CCDC88A	0	0	0.0897273	2.49923e-10	0	0.0116694	0.898603	CD16_Mono	~ age + (1|sex) + (1|subjectid) + (1|timepoint) + (1|adjmfc.group) + (1|timepoint:adjmfc.group)
AC012358.8	0	0	0.217521	3.01272e-10	0.0355879	0.0562927	0.690599	CD16_Mono	~ age + (1|sex) + (1|subjectid) + (1|timepoint) + (1|adjmfc.group) + (1|timepoint:adjmfc.group)
SMEK2	2.26997e-06	1.6981e-10	0.115841	3.86489e-10	0.17328	0.000297639	0.710579	CD16_Mono	~ age + (1|sex) + (1|subjectid) + (1|timepoint) + (1|adjmfc.group) + (1|timepoint:adjmfc.group)
PNPT1	0	0	0	0	0	0.0202499	0.97975	CD16_Mono	~ age + (1|sex) + (1|subjectid) + (1|timepoint) + (1|adjmfc.group) + (1|timepoint:adjmfc.group)
VRK2	0.200613	7.27818e-10	0	7.03343e-10	0.013641	0.000811731	0.784934	CD16_Mono	~ age + (1|sex) + (1|subjectid) + (1|timepoint) + (1|adjmfc.group) + (1|timepoint:adjmfc.group)
FANCL	0	0.013472	0.142604	0.0525315	0	0.0460203	0.745372	CD16_Mono	~ age + (1|sex) + (1|subjectid) + (1|timepoint) + (1|adjmfc.group) + (1|timepoint:adjmfc.group)
BCL11A	0.167502	0	0	0	0.148237	0.000195805	0.684066	CD16_Mono	~ age + (1|sex) + (1|subjectid) + (1|timepoint) + (1|adjmfc.group) + (1|timepoint:adjmfc.group)
PAPOLG	0	3.83681e-10	1.18682e-08	0	0.0253866	0.0058862	0.968727	CD16_Mono	~ age + (1|sex) + (1|subjectid) + (1|timepoint) + (1|adjmfc.group) + (1|timepoint:adjmfc.group)
REL	0	0	0.19594	0	0	0.0226258	0.781435	CD16_Mono	~ age + (1|sex) + (1|subjectid) + (1|timepoint) + (1|adjmfc.group) + (1|timepoint:adjmfc.group)
PEX13	0.0628865	0	0	0.0570533	0	0.00806763	0.871993	CD16_Mono	~ age + (1|sex) + (1|subjectid) + (1|timepoint) + (1|adjmfc.group) + (1|timepoint:adjmfc.group)
AHSA2	0.0522464	0	0.114958	0	0	0.00264673	0.830149	CD16_Mono	~ age + (1|sex) + (1|subjectid) + (1|timepoint) + (1|adjmfc.group) + (1|timepoint:adjmfc.group)
USP34	3.61375e-10	0	0	1.14278e-10	0.0766713	8.6114e-05	0.923243	CD16_Mono	~ age + (1|sex) + (1|subjectid) + (1|timepoint) + (1|adjmfc.group) + (1|timepoint:adjmfc.group)
XPO1	0	0	0	0	0	0.101978	0.898022	CD16_Mono	~ age + (1|sex) + (1|subjectid) + (1|timepoint) + (1|adjmfc.group) + (1|timepoint:adjmfc.group)
CCT4	0	3.0417e-10	0.229119	5.18365e-10	0	0.0134451	0.757436	CD16_Mono	~ age + (1|sex) + (1|subjectid) + (1|timepoint) + (1|adjmfc.group) + (1|timepoint:adjmfc.group)
COMMD1	0	0	0	0	0.0144285	0.00672943	0.978842	CD16_Mono	~ age + (1|sex) + (1|subjectid) + (1|timepoint) + (1|adjmfc.group) + (1|timepoint:adjmfc.group)
B3GNT2	0	0	0	0	0	0.0578024	0.942198	CD16_Mono	~ age + (1|sex) + (1|subjectid) + (1|timepoint) + (1|adjmfc.group) + (1|timepoint:adjmfc.group)
EHBP1	4.19174e-10	0	0	0	0.0404162	0.0333299	0.926254	CD16_Mono	~ age + (1|sex) + (1|subjectid) + (1|timepoint) + (1|adjmfc.group) + (1|timepoint:adjmfc.group)
MDH1	0	0	0.282299	0.057794	1.72856e-08	0.00786895	0.652038	CD16_Mono	~ age + (1|sex) + (1|subjectid) + (1|timepoint) + (1|adjmfc.group) + (1|timepoint:adjmfc.group)
UGP2	0	0	0	0	0.00765635	0.10946	0.882884	CD16_Mono	~ age + (1|sex) + (1|subjectid) + (1|timepoint) + (1|adjmfc.group) + (1|timepoint:adjmfc.group)
PELI1	0.0686059	0	0.270745	0	0.00523561	0.0114376	0.643976	CD16_Mono	~ age + (1|sex) + (1|subjectid) + (1|timepoint) + (1|adjmfc.group) + (1|timepoint:adjmfc.group)
AC074289.1	1.3113e-10	0.0449622	0	0.0100451	0	0.00331862	0.941674	CD16_Mono	~ age + (1|sex) + (1|subjectid) + (1|timepoint) + (1|adjmfc.group) + (1|timepoint:adjmfc.group)
AFTPH	0	5.89124e-09	0.038166	0	0.0802079	0.00289974	0.878726	CD16_Mono	~ age + (1|sex) + (1|subjectid) + (1|timepoint) + (1|adjmfc.group) + (1|timepoint:adjmfc.group)
SERTAD2	0.135053	0.0438832	0	0	0	0.00072204	0.820342	CD16_Mono	~ age + (1|sex) + (1|subjectid) + (1|timepoint) + (1|adjmfc.group) + (1|timepoint:adjmfc.group)
SLC1A4	0	0	0	0	0	0.00858306	0.991417	CD16_Mono	~ age + (1|sex) + (1|subjectid) + (1|timepoint) + (1|adjmfc.group) + (1|timepoint:adjmfc.group)
CEP68	0	0	0.209897	0.0149287	1.3456e-09	0.0654453	0.709729	CD16_Mono	~ age + (1|sex) + (1|subjectid) + (1|timepoint) + (1|adjmfc.group) + (1|timepoint:adjmfc.group)
RAB1A	0	0	0	0	0.0445113	0.0309729	0.924516	CD16_Mono	~ age + (1|sex) + (1|subjectid) + (1|timepoint) + (1|adjmfc.group) + (1|timepoint:adjmfc.group)
ACTR2	0	2.70905e-10	0	0.105099	0.00776282	0.000274643	0.886864	CD16_Mono	~ age + (1|sex) + (1|subjectid) + (1|timepoint) + (1|adjmfc.group) + (1|timepoint:adjmfc.group)
ETAA1	0	0	0.35184	0	0	0.0180613	0.630099	CD16_Mono	~ age + (1|sex) + (1|subjectid) + (1|timepoint) + (1|adjmfc.group) + (1|timepoint:adjmfc.group)
C1D	0	0.0014658	5.32823e-09	0	0	0.0014618	0.997072	CD16_Mono	~ age + (1|sex) + (1|subjectid) + (1|timepoint) + (1|adjmfc.group) + (1|timepoint:adjmfc.group)
PNO1	0	0	0	0	0	0.00210644	0.997894	CD16_Mono	~ age + (1|sex) + (1|subjectid) + (1|timepoint) + (1|adjmfc.group) + (1|timepoint:adjmfc.group)
PPP3R1	0.0505632	0	2.73844e-05	0	8.26599e-09	0.0187704	0.930639	CD16_Mono	~ age + (1|sex) + (1|subjectid) + (1|timepoint) + (1|adjmfc.group) + (1|timepoint:adjmfc.group)
PLEK	0	0.0702203	0.0793157	0.146922	2.98962e-06	0.000267337	0.703271	CD16_Mono	~ age + (1|sex) + (1|subjectid) + (1|timepoint) + (1|adjmfc.group) + (1|timepoint:adjmfc.group)
ARHGAP25	0.0628241	0.0612841	0	0	0.149608	0.000472241	0.725812	CD16_Mono	~ age + (1|sex) + (1|subjectid) + (1|timepoint) + (1|adjmfc.group) + (1|timepoint:adjmfc.group)
NFU1	3.04402e-10	0.00582147	0.120421	0	0	0.00210794	0.87165	CD16_Mono	~ age + (1|sex) + (1|subjectid) + (1|timepoint) + (1|adjmfc.group) + (1|timepoint:adjmfc.group)
RP11-427H3.3	0.000342373	0	0	0.167806	0	0.0324263	0.799426	CD16_Mono	~ age + (1|sex) + (1|subjectid) + (1|timepoint) + (1|adjmfc.group) + (1|timepoint:adjmfc.group)
AAK1	3.59818e-09	0	0	0	0.0150558	0.00933631	0.975608	CD16_Mono	~ age + (1|sex) + (1|subjectid) + (1|timepoint) + (1|adjmfc.group) + (1|timepoint:adjmfc.group)
ANXA4	0	0	0.62715	0.0326027	0	0.00818036	0.332067	CD16_Mono	~ age + (1|sex) + (1|subjectid) + (1|timepoint) + (1|adjmfc.group) + (1|timepoint:adjmfc.group)
GMCL1	0	0	4.90687e-10	2.2524e-10	0.0295643	0.0233313	0.947104	CD16_Mono	~ age + (1|sex) + (1|subjectid) + (1|timepoint) + (1|adjmfc.group) + (1|timepoint:adjmfc.group)
SNRNP27	0.0756661	0	0	0	0	0.00140562	0.922928	CD16_Mono	~ age + (1|sex) + (1|subjectid) + (1|timepoint) + (1|adjmfc.group) + (1|timepoint:adjmfc.group)
MXD1	0.0710389	0	0.234092	0.0355989	0.0743091	0.04793	0.537031	CD16_Mono	~ age + (1|sex) + (1|subjectid) + (1|timepoint) + (1|adjmfc.group) + (1|timepoint:adjmfc.group)
PCBP1-AS1	0	0	0	0	0	0.0155041	0.984496	CD16_Mono	~ age + (1|sex) + (1|subjectid) + (1|timepoint) + (1|adjmfc.group) + (1|timepoint:adjmfc.group)
PCBP1	0.0338307	0	0	0	3.01873e-09	0.0038665	0.962303	CD16_Mono	~ age + (1|sex) + (1|subjectid) + (1|timepoint) + (1|adjmfc.group) + (1|timepoint:adjmfc.group)
C2orf42	0	2.41632e-10	0	0.0248976	0.15287	0.203557	0.618675	CD16_Mono	~ age + (1|sex) + (1|subjectid) + (1|timepoint) + (1|adjmfc.group) + (1|timepoint:adjmfc.group)
TIA1	0	0	0	0	0.15909	0.000188202	0.840722	CD16_Mono	~ age + (1|sex) + (1|subjectid) + (1|timepoint) + (1|adjmfc.group) + (1|timepoint:adjmfc.group)
SNRPG	2.49243e-07	0	2.00802e-06	0.100208	0	0.00614046	0.893649	CD16_Mono	~ age + (1|sex) + (1|subjectid) + (1|timepoint) + (1|adjmfc.group) + (1|timepoint:adjmfc.group)
FAM136A	0	0	0	9.51748e-11	0.0499897	0.00131122	0.948699	CD16_Mono	~ age + (1|sex) + (1|subjectid) + (1|timepoint) + (1|adjmfc.group) + (1|timepoint:adjmfc.group)
ADD2	0.0858175	0	0.129441	0	0.0444848	0.00249351	0.737763	CD16_Mono	~ age + (1|sex) + (1|subjectid) + (1|timepoint) + (1|adjmfc.group) + (1|timepoint:adjmfc.group)
CLEC4F	0	0	0.641072	0	0	0.0357101	0.323217	CD16_Mono	~ age + (1|sex) + (1|subjectid) + (1|timepoint) + (1|adjmfc.group) + (1|timepoint:adjmfc.group)
TEX261	0.0135956	6.86505e-08	0.144362	1.39806e-06	0	0.0033261	0.838715	CD16_Mono	~ age + (1|sex) + (1|subjectid) + (1|timepoint) + (1|adjmfc.group) + (1|timepoint:adjmfc.group)
NAGK	1.19466e-09	4.21362e-10	0.364269	0	0.393102	0.0106547	0.231974	CD16_Mono	~ age + (1|sex) + (1|subjectid) + (1|timepoint) + (1|adjmfc.group) + (1|timepoint:adjmfc.group)
MCEE	0	0.0582174	0.217104	0	0	0.116279	0.608399	CD16_Mono	~ age + (1|sex) + (1|subjectid) + (1|timepoint) + (1|adjmfc.group) + (1|timepoint:adjmfc.group)
MPHOSPH10	0.27035	0.0205765	0	0.00502183	0.0532248	0.0946229	0.556204	CD16_Mono	~ age + (1|sex) + (1|subjectid) + (1|timepoint) + (1|adjmfc.group) + (1|timepoint:adjmfc.group)
ZNF638	4.19161e-10	2.69828e-09	0	0	0.19767	0.0129532	0.789377	CD16_Mono	~ age + (1|sex) + (1|subjectid) + (1|timepoint) + (1|adjmfc.group) + (1|timepoint:adjmfc.group)
SFXN5	0	0	6.62268e-10	0	0.0407675	0.0290707	0.930162	CD16_Mono	~ age + (1|sex) + (1|subjectid) + (1|timepoint) + (1|adjmfc.group) + (1|timepoint:adjmfc.group)
PRADC1	5.44557e-10	3.04004e-09	0.0140201	0	1.3807e-09	0.0413862	0.944594	CD16_Mono	~ age + (1|sex) + (1|subjectid) + (1|timepoint) + (1|adjmfc.group) + (1|timepoint:adjmfc.group)
CCT7	0.0533253	0	0	0	0	0.00242751	0.944247	CD16_Mono	~ age + (1|sex) + (1|subjectid) + (1|timepoint) + (1|adjmfc.group) + (1|timepoint:adjmfc.group)
FBXO41	0	3.51236e-10	0.388096	0.0730379	0	0.00103321	0.537833	CD16_Mono	~ age + (1|sex) + (1|subjectid) + (1|timepoint) + (1|adjmfc.group) + (1|timepoint:adjmfc.group)
TPRKB	0	0	0.117294	0	0.0055403	0.00955436	0.867611	CD16_Mono	~ age + (1|sex) + (1|subjectid) + (1|timepoint) + (1|adjmfc.group) + (1|timepoint:adjmfc.group)
DUSP11	0	3.3634e-10	0.153225	0	0	0.00285015	0.843924	CD16_Mono	~ age + (1|sex) + (1|subjectid) + (1|timepoint) + (1|adjmfc.group) + (1|timepoint:adjmfc.group)
STAMBP	0	4.16721e-08	0.00376285	0	0	0.00736882	0.988868	CD16_Mono	~ age + (1|sex) + (1|subjectid) + (1|timepoint) + (1|adjmfc.group) + (1|timepoint:adjmfc.group)
DGUOK	0	0	0	0	0.0203809	0.0378391	0.94178	CD16_Mono	~ age + (1|sex) + (1|subjectid) + (1|timepoint) + (1|adjmfc.group) + (1|timepoint:adjmfc.group)
TET3	0	0.0315399	0.239012	0	0.127755	0.14542	0.456273	CD16_Mono	~ age + (1|sex) + (1|subjectid) + (1|timepoint) + (1|adjmfc.group) + (1|timepoint:adjmfc.group)
BOLA3	0	0	0.366711	0	0	0.0647952	0.568494	CD16_Mono	~ age + (1|sex) + (1|subjectid) + (1|timepoint) + (1|adjmfc.group) + (1|timepoint:adjmfc.group)
MOB1A	1.12976e-10	0	0.314728	0.0031228	2.8891e-10	0.00131315	0.680836	CD16_Mono	~ age + (1|sex) + (1|subjectid) + (1|timepoint) + (1|adjmfc.group) + (1|timepoint:adjmfc.group)
MTHFD2	0	0	0	0.141754	0	4.712e-05	0.858199	CD16_Mono	~ age + (1|sex) + (1|subjectid) + (1|timepoint) + (1|adjmfc.group) + (1|timepoint:adjmfc.group)
DCTN1	0	0	0	0.0266575	0	6.09026e-05	0.973282	CD16_Mono	~ age + (1|sex) + (1|subjectid) + (1|timepoint) + (1|adjmfc.group) + (1|timepoint:adjmfc.group)
WDR54	0	0	0.24967	0	0	0.00756222	0.742768	CD16_Mono	~ age + (1|sex) + (1|subjectid) + (1|timepoint) + (1|adjmfc.group) + (1|timepoint:adjmfc.group)
INO80B	0.0142679	0	0.250747	0	0.097859	0.00262173	0.634504	CD16_Mono	~ age + (1|sex) + (1|subjectid) + (1|timepoint) + (1|adjmfc.group) + (1|timepoint:adjmfc.group)
MOGS	1.00918e-10	3.65013e-09	0.0271389	0.0353467	0	0.0147775	0.922737	CD16_Mono	~ age + (1|sex) + (1|subjectid) + (1|timepoint) + (1|adjmfc.group) + (1|timepoint:adjmfc.group)
MRPL53	0.276189	0	0.0863451	0	1.02707e-10	4.74897e-07	0.637466	CD16_Mono	~ age + (1|sex) + (1|subjectid) + (1|timepoint) + (1|adjmfc.group) + (1|timepoint:adjmfc.group)
TTC31	0	9.03278e-11	0.168649	0	0	0.0256256	0.805725	CD16_Mono	~ age + (1|sex) + (1|subjectid) + (1|timepoint) + (1|adjmfc.group) + (1|timepoint:adjmfc.group)
PCGF1	0	0	1.70089e-09	0	0.216991	0.0400385	0.742971	CD16_Mono	~ age + (1|sex) + (1|subjectid) + (1|timepoint) + (1|adjmfc.group) + (1|timepoint:adjmfc.group)
AUP1	0	0	0.0674884	0	0	0.0373058	0.895206	CD16_Mono	~ age + (1|sex) + (1|subjectid) + (1|timepoint) + (1|adjmfc.group) + (1|timepoint:adjmfc.group)
HTRA2	0	0	0	0	0	0.000607807	0.999392	CD16_Mono	~ age + (1|sex) + (1|subjectid) + (1|timepoint) + (1|adjmfc.group) + (1|timepoint:adjmfc.group)
LOXL3	0	1.6939e-10	0.165182	0	0.0329728	0.0144861	0.787359	CD16_Mono	~ age + (1|sex) + (1|subjectid) + (1|timepoint) + (1|adjmfc.group) + (1|timepoint:adjmfc.group)
DOK1	0.185296	0.0251235	0.277496	0	0	0.00377013	0.508315	CD16_Mono	~ age + (1|sex) + (1|subjectid) + (1|timepoint) + (1|adjmfc.group) + (1|timepoint:adjmfc.group)
HK2	0.0377248	0	0.548514	0	0	0.00616392	0.407597	CD16_Mono	~ age + (1|sex) + (1|subjectid) + (1|timepoint) + (1|adjmfc.group) + (1|timepoint:adjmfc.group)
POLE4	0	0	0	0.0167022	0	0.00854195	0.974756	CD16_Mono	~ age + (1|sex) + (1|subjectid) + (1|timepoint) + (1|adjmfc.group) + (1|timepoint:adjmfc.group)
MRPL19	0	2.2038e-09	0.13489	0	0.156947	0.00484131	0.703321	CD16_Mono	~ age + (1|sex) + (1|subjectid) + (1|timepoint) + (1|adjmfc.group) + (1|timepoint:adjmfc.group)
GCFC2	0	0.0420716	0.338571	0	0.00331171	4.07184e-06	0.616041	CD16_Mono	~ age + (1|sex) + (1|subjectid) + (1|timepoint) + (1|adjmfc.group) + (1|timepoint:adjmfc.group)
SUCLG1	0	0.0431842	3.85899e-10	0.0219398	0.0348597	1.73957e-06	0.900015	CD16_Mono	~ age + (1|sex) + (1|subjectid) + (1|timepoint) + (1|adjmfc.group) + (1|timepoint:adjmfc.group)
TMSB10	0.278474	0.065332	0.0668615	0.391667	0	0.0113046	0.186361	CD16_Mono	~ age + (1|sex) + (1|subjectid) + (1|timepoint) + (1|adjmfc.group) + (1|timepoint:adjmfc.group)
KCMF1	0	0	0	0	0	0.0709946	0.929005	CD16_Mono	~ age + (1|sex) + (1|subjectid) + (1|timepoint) + (1|adjmfc.group) + (1|timepoint:adjmfc.group)
TGOLN2	0.0378764	0	8.29045e-10	0	0.0636488	0.00749324	0.890982	CD16_Mono	~ age + (1|sex) + (1|subjectid) + (1|timepoint) + (1|adjmfc.group) + (1|timepoint:adjmfc.group)
RETSAT	0	0	0	0.0605793	0	0.100882	0.838539	CD16_Mono	~ age + (1|sex) + (1|subjectid) + (1|timepoint) + (1|adjmfc.group) + (1|timepoint:adjmfc.group)
ELMOD3	1.9523e-09	0	2.81074e-08	0.00387711	0	0.013213	0.98291	CD16_Mono	~ age + (1|sex) + (1|subjectid) + (1|timepoint) + (1|adjmfc.group) + (1|timepoint:adjmfc.group)
CAPG	0	0.0522403	0.239592	0.223971	0	0.000543176	0.483654	CD16_Mono	~ age + (1|sex) + (1|subjectid) + (1|timepoint) + (1|adjmfc.group) + (1|timepoint:adjmfc.group)
MAT2A	0.175712	0.00997483	0.0121692	0	0.0605074	0.000420237	0.741216	CD16_Mono	~ age + (1|sex) + (1|subjectid) + (1|timepoint) + (1|adjmfc.group) + (1|timepoint:adjmfc.group)
GGCX	0	0.157135	0.149271	0	0	0.00184715	0.691747	CD16_Mono	~ age + (1|sex) + (1|subjectid) + (1|timepoint) + (1|adjmfc.group) + (1|timepoint:adjmfc.group)
VAMP8	0.000860096	0.0936214	0.279326	0.055308	0	0.000120636	0.570764	CD16_Mono	~ age + (1|sex) + (1|subjectid) + (1|timepoint) + (1|adjmfc.group) + (1|timepoint:adjmfc.group)
VAMP5	0.0495824	0.0537679	0.179593	0.567455	0.0127735	0.0119236	0.124904	CD16_Mono	~ age + (1|sex) + (1|subjectid) + (1|timepoint) + (1|adjmfc.group) + (1|timepoint:adjmfc.group)
RNF181	0.0183912	0.198526	7.32373e-10	0	0.0721245	0.00206835	0.70889	CD16_Mono	~ age + (1|sex) + (1|subjectid) + (1|timepoint) + (1|adjmfc.group) + (1|timepoint:adjmfc.group)
TMEM150A	0	0	0	0	0	0.000343757	0.999656	CD16_Mono	~ age + (1|sex) + (1|subjectid) + (1|timepoint) + (1|adjmfc.group) + (1|timepoint:adjmfc.group)
USP39	0	0	0	0	0	7.84121e-05	0.999922	CD16_Mono	~ age + (1|sex) + (1|subjectid) + (1|timepoint) + (1|adjmfc.group) + (1|timepoint:adjmfc.group)
C2orf68	0.0628539	0.0327041	5.67784e-08	0	0	0.00504204	0.8994	CD16_Mono	~ age + (1|sex) + (1|subjectid) + (1|timepoint) + (1|adjmfc.group) + (1|timepoint:adjmfc.group)
GNLY	0	0	0	0.0220357	0	0.000104756	0.977859	CD16_Mono	~ age + (1|sex) + (1|subjectid) + (1|timepoint) + (1|adjmfc.group) + (1|timepoint:adjmfc.group)
ST3GAL5	9.39693e-11	0	0	0.0409014	0	0.144203	0.814896	CD16_Mono	~ age + (1|sex) + (1|subjectid) + (1|timepoint) + (1|adjmfc.group) + (1|timepoint:adjmfc.group)
PTCD3	0	0.0299689	0	0	2.75805e-10	0.000697886	0.969333	CD16_Mono	~ age + (1|sex) + (1|subjectid) + (1|timepoint) + (1|adjmfc.group) + (1|timepoint:adjmfc.group)
IMMT	0	0	0.00484264	0	0.0216835	0.00573583	0.967738	CD16_Mono	~ age + (1|sex) + (1|subjectid) + (1|timepoint) + (1|adjmfc.group) + (1|timepoint:adjmfc.group)
RP11-301O19.1	0	0	0.438974	0.0401	5.21416e-09	0.0174415	0.503484	CD16_Mono	~ age + (1|sex) + (1|subjectid) + (1|timepoint) + (1|adjmfc.group) + (1|timepoint:adjmfc.group)
MRPL35	0	0.0865217	0	0	0.0168809	0.00973314	0.886864	CD16_Mono	~ age + (1|sex) + (1|subjectid) + (1|timepoint) + (1|adjmfc.group) + (1|timepoint:adjmfc.group)
KDM3A	0	0.0583852	0.202553	0	0.0836516	0.0031345	0.652275	CD16_Mono	~ age + (1|sex) + (1|subjectid) + (1|timepoint) + (1|adjmfc.group) + (1|timepoint:adjmfc.group)
CHMP3	0	0	0	0	0	0.0636089	0.936391	CD16_Mono	~ age + (1|sex) + (1|subjectid) + (1|timepoint) + (1|adjmfc.group) + (1|timepoint:adjmfc.group)
RNF103	0	0	0.0934801	0.110547	0	0.000221355	0.795751	CD16_Mono	~ age + (1|sex) + (1|subjectid) + (1|timepoint) + (1|adjmfc.group) + (1|timepoint:adjmfc.group)
RMND5A	0	0	0.0568434	0	0	0.0148266	0.92833	CD16_Mono	~ age + (1|sex) + (1|subjectid) + (1|timepoint) + (1|adjmfc.group) + (1|timepoint:adjmfc.group)
CD8B	2.18568e-10	0	0.365583	0	0	0.043625	0.590792	CD16_Mono	~ age + (1|sex) + (1|subjectid) + (1|timepoint) + (1|adjmfc.group) + (1|timepoint:adjmfc.group)
LINC00152	0	4.20557e-09	0.347704	0.0176256	1.97961e-10	0.0140145	0.620656	CD16_Mono	~ age + (1|sex) + (1|subjectid) + (1|timepoint) + (1|adjmfc.group) + (1|timepoint:adjmfc.group)
KRCC1	0	0	0	0	0	0.0456159	0.954384	CD16_Mono	~ age + (1|sex) + (1|subjectid) + (1|timepoint) + (1|adjmfc.group) + (1|timepoint:adjmfc.group)
AC062029.1	0	0.010899	0.265172	0.101588	0	0.00127967	0.621062	CD16_Mono	~ age + (1|sex) + (1|subjectid) + (1|timepoint) + (1|adjmfc.group) + (1|timepoint:adjmfc.group)
RPIA	0.0493731	0.0392223	0	0	3.82877e-10	0.00393837	0.907466	CD16_Mono	~ age + (1|sex) + (1|subjectid) + (1|timepoint) + (1|adjmfc.group) + (1|timepoint:adjmfc.group)
MRPS5	0	0	0	0	0	6.05408e-06	0.999994	CD16_Mono	~ age + (1|sex) + (1|subjectid) + (1|timepoint) + (1|adjmfc.group) + (1|timepoint:adjmfc.group)
FAHD2A	0	0	0	0	0.0244444	0.0191868	0.956369	CD16_Mono	~ age + (1|sex) + (1|subjectid) + (1|timepoint) + (1|adjmfc.group) + (1|timepoint:adjmfc.group)
DUSP2	0.111728	0	1.06831e-09	0.0254002	0	0.0135637	0.849308	CD16_Mono	~ age + (1|sex) + (1|subjectid) + (1|timepoint) + (1|adjmfc.group) + (1|timepoint:adjmfc.group)
STARD7	0.0260062	0.002302	0	0.0608512	0	0.00464146	0.906199	CD16_Mono	~ age + (1|sex) + (1|subjectid) + (1|timepoint) + (1|adjmfc.group) + (1|timepoint:adjmfc.group)
TMEM127	0	0	0.0479009	0	0	0.0668915	0.885208	CD16_Mono	~ age + (1|sex) + (1|subjectid) + (1|timepoint) + (1|adjmfc.group) + (1|timepoint:adjmfc.group)
CIAO1	0.00717592	0	0	0	0.102433	0.00494026	0.885451	CD16_Mono	~ age + (1|sex) + (1|subjectid) + (1|timepoint) + (1|adjmfc.group) + (1|timepoint:adjmfc.group)
SNRNP200	0.0810609	0.0709171	0.0445605	0.0272784	0	0.0135426	0.762641	CD16_Mono	~ age + (1|sex) + (1|subjectid) + (1|timepoint) + (1|adjmfc.group) + (1|timepoint:adjmfc.group)
ARID5A	0.031567	0.00776914	0.155791	0	0.129518	0.0214471	0.653908	CD16_Mono	~ age + (1|sex) + (1|subjectid) + (1|timepoint) + (1|adjmfc.group) + (1|timepoint:adjmfc.group)
KANSL3	0.187116	0	0.105886	0	0.000841022	0.0195385	0.686618	CD16_Mono	~ age + (1|sex) + (1|subjectid) + (1|timepoint) + (1|adjmfc.group) + (1|timepoint:adjmfc.group)
ANKRD39	1.24151e-09	0	0.00546269	0	0	0.0186388	0.975899	CD16_Mono	~ age + (1|sex) + (1|subjectid) + (1|timepoint) + (1|adjmfc.group) + (1|timepoint:adjmfc.group)
SEMA4C	2.3969e-09	0	0.422762	0	1.41715e-09	0.00127163	0.575966	CD16_Mono	~ age + (1|sex) + (1|subjectid) + (1|timepoint) + (1|adjmfc.group) + (1|timepoint:adjmfc.group)
COX5B	0.274602	0.154824	0.143113	0.19508	0	0.00575471	0.226626	CD16_Mono	~ age + (1|sex) + (1|subjectid) + (1|timepoint) + (1|adjmfc.group) + (1|timepoint:adjmfc.group)
ACTR1B	0	0	0.0562453	0	0	0.0268969	0.916858	CD16_Mono	~ age + (1|sex) + (1|subjectid) + (1|timepoint) + (1|adjmfc.group) + (1|timepoint:adjmfc.group)
ZAP70	1.50927e-10	2.3845e-10	0.0827574	0	0.00577667	0.00746803	0.903998	CD16_Mono	~ age + (1|sex) + (1|subjectid) + (1|timepoint) + (1|adjmfc.group) + (1|timepoint:adjmfc.group)
TMEM131	0.0632435	4.58216e-10	0.0295577	0	0	0.0111207	0.896078	CD16_Mono	~ age + (1|sex) + (1|subjectid) + (1|timepoint) + (1|adjmfc.group) + (1|timepoint:adjmfc.group)
INPP4A	0	0	0	0.0384507	0	0.000672395	0.960877	CD16_Mono	~ age + (1|sex) + (1|subjectid) + (1|timepoint) + (1|adjmfc.group) + (1|timepoint:adjmfc.group)
COA5	0.040545	0.0124734	0	6.39276e-10	3.53533e-10	0.00387002	0.943112	CD16_Mono	~ age + (1|sex) + (1|subjectid) + (1|timepoint) + (1|adjmfc.group) + (1|timepoint:adjmfc.group)
UNC50	0.000373211	3.38342e-10	1.57723e-08	0	0	0.0672071	0.93242	CD16_Mono	~ age + (1|sex) + (1|subjectid) + (1|timepoint) + (1|adjmfc.group) + (1|timepoint:adjmfc.group)
MGAT4A	0	6.77212e-10	0.129303	0	0.00242927	0.000465848	0.867801	CD16_Mono	~ age + (1|sex) + (1|subjectid) + (1|timepoint) + (1|adjmfc.group) + (1|timepoint:adjmfc.group)
LIPT1	0	0	0	0	0	0.00136305	0.998637	CD16_Mono	~ age + (1|sex) + (1|subjectid) + (1|timepoint) + (1|adjmfc.group) + (1|timepoint:adjmfc.group)
MITD1	0	0	0.0449873	0	0	0.00501806	0.949995	CD16_Mono	~ age + (1|sex) + (1|subjectid) + (1|timepoint) + (1|adjmfc.group) + (1|timepoint:adjmfc.group)
TXNDC9	0	0	0	0.0268735	0	0.00535557	0.967771	CD16_Mono	~ age + (1|sex) + (1|subjectid) + (1|timepoint) + (1|adjmfc.group) + (1|timepoint:adjmfc.group)
EIF5B	0	0	0.432619	5.61403e-11	0	0.0276487	0.539733	CD16_Mono	~ age + (1|sex) + (1|subjectid) + (1|timepoint) + (1|adjmfc.group) + (1|timepoint:adjmfc.group)
REV1	0	0.0106863	9.04111e-11	0.0221939	0.0249992	0.0681326	0.873988	CD16_Mono	~ age + (1|sex) + (1|subjectid) + (1|timepoint) + (1|adjmfc.group) + (1|timepoint:adjmfc.group)
PDCL3	0.105046	0	0.0932779	0	0.142316	0.0106552	0.648706	CD16_Mono	~ age + (1|sex) + (1|subjectid) + (1|timepoint) + (1|adjmfc.group) + (1|timepoint:adjmfc.group)
RPL31	0.32898	0.0498751	0.233928	0.122474	0	0.00458373	0.26016	CD16_Mono	~ age + (1|sex) + (1|subjectid) + (1|timepoint) + (1|adjmfc.group) + (1|timepoint:adjmfc.group)
TBC1D8	7.68576e-11	0	0.248867	6.57581e-10	0	0.00222769	0.748906	CD16_Mono	~ age + (1|sex) + (1|subjectid) + (1|timepoint) + (1|adjmfc.group) + (1|timepoint:adjmfc.group)
CNOT11	0	0	0	0	0	0.00362226	0.996378	CD16_Mono	~ age + (1|sex) + (1|subjectid) + (1|timepoint) + (1|adjmfc.group) + (1|timepoint:adjmfc.group)
RNF149	3.53188e-10	0	0.0958203	0	0.197451	0.00497895	0.70175	CD16_Mono	~ age + (1|sex) + (1|subjectid) + (1|timepoint) + (1|adjmfc.group) + (1|timepoint:adjmfc.group)
MAP4K4	0	0	0	0	0	0.0211103	0.97889	CD16_Mono	~ age + (1|sex) + (1|subjectid) + (1|timepoint) + (1|adjmfc.group) + (1|timepoint:adjmfc.group)
MRPS9	0	0	0	0	0	0.00558814	0.994412	CD16_Mono	~ age + (1|sex) + (1|subjectid) + (1|timepoint) + (1|adjmfc.group) + (1|timepoint:adjmfc.group)
TGFBRAP1	2.91778e-08	0.0763381	0.0848708	0.0147302	0.0639874	0.0502004	0.709873	CD16_Mono	~ age + (1|sex) + (1|subjectid) + (1|timepoint) + (1|adjmfc.group) + (1|timepoint:adjmfc.group)
C2orf49	0	0.171084	0	0	0	0.00787667	0.821039	CD16_Mono	~ age + (1|sex) + (1|subjectid) + (1|timepoint) + (1|adjmfc.group) + (1|timepoint:adjmfc.group)
UXS1	0	1.79149e-10	0.140815	0	2.20424e-10	0.00407943	0.855106	CD16_Mono	~ age + (1|sex) + (1|subjectid) + (1|timepoint) + (1|adjmfc.group) + (1|timepoint:adjmfc.group)
GCC2	0.2685	0	0	0.00537602	1.45674e-10	0.0184326	0.707691	CD16_Mono	~ age + (1|sex) + (1|subjectid) + (1|timepoint) + (1|adjmfc.group) + (1|timepoint:adjmfc.group)
LIMS1	0.175865	0	0.0757743	0	0	5.96753e-05	0.748301	CD16_Mono	~ age + (1|sex) + (1|subjectid) + (1|timepoint) + (1|adjmfc.group) + (1|timepoint:adjmfc.group)
RANBP2	0	0.0103219	0.118898	1.26583e-09	7.85025e-10	0.0379697	0.832811	CD16_Mono	~ age + (1|sex) + (1|subjectid) + (1|timepoint) + (1|adjmfc.group) + (1|timepoint:adjmfc.group)
LINC00116	0	0	0.221131	0	0	0.000181313	0.778688	CD16_Mono	~ age + (1|sex) + (1|subjectid) + (1|timepoint) + (1|adjmfc.group) + (1|timepoint:adjmfc.group)
BCL2L11	0.176477	0	0.065011	0.00866779	0	0.00334984	0.746495	CD16_Mono	~ age + (1|sex) + (1|subjectid) + (1|timepoint) + (1|adjmfc.group) + (1|timepoint:adjmfc.group)
MIR4435-1HG	0	0	0	0	0	0.000702718	0.999297	CD16_Mono	~ age + (1|sex) + (1|subjectid) + (1|timepoint) + (1|adjmfc.group) + (1|timepoint:adjmfc.group)
ANAPC1	5.09755e-10	1.06242e-09	0.312819	0	0	0.000921485	0.686259	CD16_Mono	~ age + (1|sex) + (1|subjectid) + (1|timepoint) + (1|adjmfc.group) + (1|timepoint:adjmfc.group)
MERTK	0.0652203	0	0.0792634	0	0.124575	0.000567414	0.730374	CD16_Mono	~ age + (1|sex) + (1|subjectid) + (1|timepoint) + (1|adjmfc.group) + (1|timepoint:adjmfc.group)
TMEM87B	0.0478243	0.054478	0.0492998	8.63112e-10	0	0.00318118	0.845217	CD16_Mono	~ age + (1|sex) + (1|subjectid) + (1|timepoint) + (1|adjmfc.group) + (1|timepoint:adjmfc.group)
ZC3H8	0	0	0	0	0	3.97896e-05	0.99996	CD16_Mono	~ age + (1|sex) + (1|subjectid) + (1|timepoint) + (1|adjmfc.group) + (1|timepoint:adjmfc.group)
ZC3H6	0	0	0	0	0	0.040035	0.959965	CD16_Mono	~ age + (1|sex) + (1|subjectid) + (1|timepoint) + (1|adjmfc.group) + (1|timepoint:adjmfc.group)
TTL	0	0	0	0	0	0.010508	0.989492	CD16_Mono	~ age + (1|sex) + (1|subjectid) + (1|timepoint) + (1|adjmfc.group) + (1|timepoint:adjmfc.group)
CHCHD5	1.21992e-05	0	0.104804	0.00101573	0.214067	0.0184898	0.661611	CD16_Mono	~ age + (1|sex) + (1|subjectid) + (1|timepoint) + (1|adjmfc.group) + (1|timepoint:adjmfc.group)
SLC20A1	0.0298938	0	0.408111	0.0444772	0	0.0223957	0.495122	CD16_Mono	~ age + (1|sex) + (1|subjectid) + (1|timepoint) + (1|adjmfc.group) + (1|timepoint:adjmfc.group)
IL1B	0	0	0	5.86729e-10	0.0422763	0.023988	0.933736	CD16_Mono	~ age + (1|sex) + (1|subjectid) + (1|timepoint) + (1|adjmfc.group) + (1|timepoint:adjmfc.group)
IL1RN	0.007235	0	0	0.000100644	0	0.0977125	0.894952	CD16_Mono	~ age + (1|sex) + (1|subjectid) + (1|timepoint) + (1|adjmfc.group) + (1|timepoint:adjmfc.group)
PSD4	0	0	0.0156934	0	0	0.0531176	0.931189	CD16_Mono	~ age + (1|sex) + (1|subjectid) + (1|timepoint) + (1|adjmfc.group) + (1|timepoint:adjmfc.group)
CBWD2	0.00968154	0	0.32017	9.81036e-10	0.00893576	0.00281522	0.658397	CD16_Mono	~ age + (1|sex) + (1|subjectid) + (1|timepoint) + (1|adjmfc.group) + (1|timepoint:adjmfc.group)
AC104653.1	0	0	0.434637	0	0	0.000105939	0.565257	CD16_Mono	~ age + (1|sex) + (1|subjectid) + (1|timepoint) + (1|adjmfc.group) + (1|timepoint:adjmfc.group)
ACTR3	5.62009e-09	0	0.150589	0	0.0449629	0.00728298	0.797165	CD16_Mono	~ age + (1|sex) + (1|subjectid) + (1|timepoint) + (1|adjmfc.group) + (1|timepoint:adjmfc.group)
DDX18	0	0	0	0	0	0.0382052	0.961795	CD16_Mono	~ age + (1|sex) + (1|subjectid) + (1|timepoint) + (1|adjmfc.group) + (1|timepoint:adjmfc.group)
CCDC93	0	0	0	0	0.000120856	0.0246439	0.975235	CD16_Mono	~ age + (1|sex) + (1|subjectid) + (1|timepoint) + (1|adjmfc.group) + (1|timepoint:adjmfc.group)
INSIG2	0	0.00889494	0	0	0	0.0114576	0.979647	CD16_Mono	~ age + (1|sex) + (1|subjectid) + (1|timepoint) + (1|adjmfc.group) + (1|timepoint:adjmfc.group)
MARCO	0.0637106	0	0.629653	0.00540385	0	0.0436476	0.257585	CD16_Mono	~ age + (1|sex) + (1|subjectid) + (1|timepoint) + (1|adjmfc.group) + (1|timepoint:adjmfc.group)
C2orf76	0	0	0	0	0	0.00441097	0.995589	CD16_Mono	~ age + (1|sex) + (1|subjectid) + (1|timepoint) + (1|adjmfc.group) + (1|timepoint:adjmfc.group)
DBI	0	0	0.350454	0	0	0.0269149	0.622631	CD16_Mono	~ age + (1|sex) + (1|subjectid) + (1|timepoint) + (1|adjmfc.group) + (1|timepoint:adjmfc.group)
PTPN4	0.0634314	0	0.101082	0.109039	0	7.93258e-05	0.726368	CD16_Mono	~ age + (1|sex) + (1|subjectid) + (1|timepoint) + (1|adjmfc.group) + (1|timepoint:adjmfc.group)
TMEM185B	0	0	0.0337917	2.83042e-09	0	0.00422413	0.961984	CD16_Mono	~ age + (1|sex) + (1|subjectid) + (1|timepoint) + (1|adjmfc.group) + (1|timepoint:adjmfc.group)
RALB	0	0	0.321991	0.111388	0.114322	0.0352187	0.417081	CD16_Mono	~ age + (1|sex) + (1|subjectid) + (1|timepoint) + (1|adjmfc.group) + (1|timepoint:adjmfc.group)
NIFK-AS1	0	0	0	0	0	2.44126e-05	0.999976	CD16_Mono	~ age + (1|sex) + (1|subjectid) + (1|timepoint) + (1|adjmfc.group) + (1|timepoint:adjmfc.group)
NIFK	0.0488174	1.72609e-07	9.20609e-09	0.000371103	0	0.0154459	0.935365	CD16_Mono	~ age + (1|sex) + (1|subjectid) + (1|timepoint) + (1|adjmfc.group) + (1|timepoint:adjmfc.group)
TSN	0	0	0	0	0.0803816	0.00943594	0.910182	CD16_Mono	~ age + (1|sex) + (1|subjectid) + (1|timepoint) + (1|adjmfc.group) + (1|timepoint:adjmfc.group)
GYPC	0	0	0.47498	0	0	0.0238206	0.501199	CD16_Mono	~ age + (1|sex) + (1|subjectid) + (1|timepoint) + (1|adjmfc.group) + (1|timepoint:adjmfc.group)
BIN1	0	0	0.381921	0.00847868	0	0.0956733	0.513927	CD16_Mono	~ age + (1|sex) + (1|subjectid) + (1|timepoint) + (1|adjmfc.group) + (1|timepoint:adjmfc.group)
ERCC3	7.8844e-16	9.52709e-10	0.293629	0	0.2051	0.00967936	0.491592	CD16_Mono	~ age + (1|sex) + (1|subjectid) + (1|timepoint) + (1|adjmfc.group) + (1|timepoint:adjmfc.group)
MAP3K2	0	0.0238361	0.138438	1.4999e-08	0.101374	0.00161803	0.734734	CD16_Mono	~ age + (1|sex) + (1|subjectid) + (1|timepoint) + (1|adjmfc.group) + (1|timepoint:adjmfc.group)
IWS1	0.0717358	0	0.112402	0	0	0.0321394	0.783723	CD16_Mono	~ age + (1|sex) + (1|subjectid) + (1|timepoint) + (1|adjmfc.group) + (1|timepoint:adjmfc.group)
WDR33	0	5.49238e-11	0.567733	0.0136737	0.037774	0.0122893	0.36853	CD16_Mono	~ age + (1|sex) + (1|subjectid) + (1|timepoint) + (1|adjmfc.group) + (1|timepoint:adjmfc.group)
POLR2D	1.17485e-07	0.0730662	4.76245e-10	0	0.0666469	0.026339	0.833948	CD16_Mono	~ age + (1|sex) + (1|subjectid) + (1|timepoint) + (1|adjmfc.group) + (1|timepoint:adjmfc.group)
AMMECR1L	0.00678336	3.73001e-08	0.192372	0.0450197	0.000748018	0.024894	0.730183	CD16_Mono	~ age + (1|sex) + (1|subjectid) + (1|timepoint) + (1|adjmfc.group) + (1|timepoint:adjmfc.group)
RP11-395A13.2	0	0	0.00363372	0	0	0.00117542	0.995191	CD16_Mono	~ age + (1|sex) + (1|subjectid) + (1|timepoint) + (1|adjmfc.group) + (1|timepoint:adjmfc.group)
SAP130	0	0	0.122263	0	0	0.0114973	0.86624	CD16_Mono	~ age + (1|sex) + (1|subjectid) + (1|timepoint) + (1|adjmfc.group) + (1|timepoint:adjmfc.group)
UGGT1	0	7.7561e-10	0	0	2.40219e-09	0.00600644	0.993994	CD16_Mono	~ age + (1|sex) + (1|subjectid) + (1|timepoint) + (1|adjmfc.group) + (1|timepoint:adjmfc.group)
SMPD4	8.77757e-10	0	0.291835	0	0.0142124	0.0320232	0.661929	CD16_Mono	~ age + (1|sex) + (1|subjectid) + (1|timepoint) + (1|adjmfc.group) + (1|timepoint:adjmfc.group)
MZT2B	0	0.00756802	0.225019	0.116023	0	0.00201912	0.649371	CD16_Mono	~ age + (1|sex) + (1|subjectid) + (1|timepoint) + (1|adjmfc.group) + (1|timepoint:adjmfc.group)
CCDC115	0	0	0	0	0.0324264	0.0549379	0.912636	CD16_Mono	~ age + (1|sex) + (1|subjectid) + (1|timepoint) + (1|adjmfc.group) + (1|timepoint:adjmfc.group)
IMP4	0	0	0	0.00862908	0.0411534	0.000775418	0.949442	CD16_Mono	~ age + (1|sex) + (1|subjectid) + (1|timepoint) + (1|adjmfc.group) + (1|timepoint:adjmfc.group)
PTPN18	0	0	0	0	0	0.0398987	0.960101	CD16_Mono	~ age + (1|sex) + (1|subjectid) + (1|timepoint) + (1|adjmfc.group) + (1|timepoint:adjmfc.group)
FAM168B	0	0	0	0	0.02317	0.0247542	0.952076	CD16_Mono	~ age + (1|sex) + (1|subjectid) + (1|timepoint) + (1|adjmfc.group) + (1|timepoint:adjmfc.group)
PLEKHB2	0.0093838	1.74895e-10	0	0	0	0.0103664	0.98025	CD16_Mono	~ age + (1|sex) + (1|subjectid) + (1|timepoint) + (1|adjmfc.group) + (1|timepoint:adjmfc.group)
MZT2A	0	1.51222e-08	0.400009	0	0.176888	0.00194188	0.421161	CD16_Mono	~ age + (1|sex) + (1|subjectid) + (1|timepoint) + (1|adjmfc.group) + (1|timepoint:adjmfc.group)
MGAT5	0	6.72843e-09	0.314676	0	0.114234	1.93063e-05	0.571071	CD16_Mono	~ age + (1|sex) + (1|subjectid) + (1|timepoint) + (1|adjmfc.group) + (1|timepoint:adjmfc.group)
CCNT2	0.0691617	0	0	0.0142518	0.0514696	0.0737901	0.791327	CD16_Mono	~ age + (1|sex) + (1|subjectid) + (1|timepoint) + (1|adjmfc.group) + (1|timepoint:adjmfc.group)
RAB3GAP1	0	0	0	0	0.0448383	0.0130924	0.942069	CD16_Mono	~ age + (1|sex) + (1|subjectid) + (1|timepoint) + (1|adjmfc.group) + (1|timepoint:adjmfc.group)
R3HDM1	0.0426666	0	0	0	7.69378e-10	0.00202173	0.955312	CD16_Mono	~ age + (1|sex) + (1|subjectid) + (1|timepoint) + (1|adjmfc.group) + (1|timepoint:adjmfc.group)
UBXN4	0	0	0	1.71546e-09	0.03578	0.00760601	0.956614	CD16_Mono	~ age + (1|sex) + (1|subjectid) + (1|timepoint) + (1|adjmfc.group) + (1|timepoint:adjmfc.group)
DARS	0.0108882	0.0254663	0	2.74263e-10	0	0.0389098	0.924736	CD16_Mono	~ age + (1|sex) + (1|subjectid) + (1|timepoint) + (1|adjmfc.group) + (1|timepoint:adjmfc.group)
CXCR4	0.340117	0	0.0442104	0.168366	5.18494e-11	0.00812875	0.439177	CD16_Mono	~ age + (1|sex) + (1|subjectid) + (1|timepoint) + (1|adjmfc.group) + (1|timepoint:adjmfc.group)
HNMT	0	0	0.339785	0.042309	0	0.0147701	0.603136	CD16_Mono	~ age + (1|sex) + (1|subjectid) + (1|timepoint) + (1|adjmfc.group) + (1|timepoint:adjmfc.group)
SPOPL	0	0	0	0	0	0.0163562	0.983644	CD16_Mono	~ age + (1|sex) + (1|subjectid) + (1|timepoint) + (1|adjmfc.group) + (1|timepoint:adjmfc.group)
KYNU	0	0	0.0769552	2.28331e-09	0.0827209	0.0295648	0.810759	CD16_Mono	~ age + (1|sex) + (1|subjectid) + (1|timepoint) + (1|adjmfc.group) + (1|timepoint:adjmfc.group)
ARHGAP15	0	0	0.117604	0	0	0.00251597	0.87988	CD16_Mono	~ age + (1|sex) + (1|subjectid) + (1|timepoint) + (1|adjmfc.group) + (1|timepoint:adjmfc.group)
GTDC1	0	0	0.0497012	0	0	0.000167811	0.950131	CD16_Mono	~ age + (1|sex) + (1|subjectid) + (1|timepoint) + (1|adjmfc.group) + (1|timepoint:adjmfc.group)
ZEB2	7.07318e-09	0	0.311182	0	6.34941e-10	0.000798766	0.688019	CD16_Mono	~ age + (1|sex) + (1|subjectid) + (1|timepoint) + (1|adjmfc.group) + (1|timepoint:adjmfc.group)
ZEB2-AS1	0	2.33307e-08	0	1.16919e-09	4.83458e-10	0.000612544	0.999387	CD16_Mono	~ age + (1|sex) + (1|subjectid) + (1|timepoint) + (1|adjmfc.group) + (1|timepoint:adjmfc.group)
ORC4	0.00618247	2.51264e-10	9.45814e-09	3.65258e-10	0	0.000770331	0.993047	CD16_Mono	~ age + (1|sex) + (1|subjectid) + (1|timepoint) + (1|adjmfc.group) + (1|timepoint:adjmfc.group)
MBD5	0.0498977	0	0	0	0	0.0463932	0.903709	CD16_Mono	~ age + (1|sex) + (1|subjectid) + (1|timepoint) + (1|adjmfc.group) + (1|timepoint:adjmfc.group)
EPC2	0	0	0.0605416	0	0	0.00931558	0.930143	CD16_Mono	~ age + (1|sex) + (1|subjectid) + (1|timepoint) + (1|adjmfc.group) + (1|timepoint:adjmfc.group)
MMADHC	0.118954	2.29795e-10	0	0	0	9.80805e-05	0.880948	CD16_Mono	~ age + (1|sex) + (1|subjectid) + (1|timepoint) + (1|adjmfc.group) + (1|timepoint:adjmfc.group)
RBM43	0	0	0.393461	0.017386	2.20322e-10	0.00857313	0.58058	CD16_Mono	~ age + (1|sex) + (1|subjectid) + (1|timepoint) + (1|adjmfc.group) + (1|timepoint:adjmfc.group)
NMI	0.00342958	0	0.162535	0.186647	0	0.00633057	0.641058	CD16_Mono	~ age + (1|sex) + (1|subjectid) + (1|timepoint) + (1|adjmfc.group) + (1|timepoint:adjmfc.group)
RIF1	1.5138e-08	0	0.106583	1.73506e-08	0.112229	0.0191334	0.762055	CD16_Mono	~ age + (1|sex) + (1|subjectid) + (1|timepoint) + (1|adjmfc.group) + (1|timepoint:adjmfc.group)
NEB	0	0	0.657661	0	0	0.00510045	0.337238	CD16_Mono	~ age + (1|sex) + (1|subjectid) + (1|timepoint) + (1|adjmfc.group) + (1|timepoint:adjmfc.group)
ARL5A	0	0	0.141674	0.00417413	2.63683e-09	0.0809851	0.773166	CD16_Mono	~ age + (1|sex) + (1|subjectid) + (1|timepoint) + (1|adjmfc.group) + (1|timepoint:adjmfc.group)
STAM2	1.35459e-09	0	0	0.00968429	0.114524	0.00573537	0.870056	CD16_Mono	~ age + (1|sex) + (1|subjectid) + (1|timepoint) + (1|adjmfc.group) + (1|timepoint:adjmfc.group)
FMNL2	0	0	0.214239	0	0.293507	0.000337975	0.491916	CD16_Mono	~ age + (1|sex) + (1|subjectid) + (1|timepoint) + (1|adjmfc.group) + (1|timepoint:adjmfc.group)
PRPF40A	0	0	0	0	0	0.00301602	0.996984	CD16_Mono	~ age + (1|sex) + (1|subjectid) + (1|timepoint) + (1|adjmfc.group) + (1|timepoint:adjmfc.group)
ARL6IP6	0	0.00719851	0	0.0257939	2.14571e-10	0.00472153	0.962286	CD16_Mono	~ age + (1|sex) + (1|subjectid) + (1|timepoint) + (1|adjmfc.group) + (1|timepoint:adjmfc.group)
NR4A2	0.174104	0	0	0	0.133465	0.115708	0.576723	CD16_Mono	~ age + (1|sex) + (1|subjectid) + (1|timepoint) + (1|adjmfc.group) + (1|timepoint:adjmfc.group)
ERMN	0	0	0.283641	3.94191e-08	0.0816146	0.00785935	0.626885	CD16_Mono	~ age + (1|sex) + (1|subjectid) + (1|timepoint) + (1|adjmfc.group) + (1|timepoint:adjmfc.group)
CYTIP	1.67067e-08	4.72762e-10	0.0764361	0.0373921	0.0208128	0.0568383	0.808521	CD16_Mono	~ age + (1|sex) + (1|subjectid) + (1|timepoint) + (1|adjmfc.group) + (1|timepoint:adjmfc.group)
DAPL1	0	0	0	0	0	0.0116186	0.988381	CD16_Mono	~ age + (1|sex) + (1|subjectid) + (1|timepoint) + (1|adjmfc.group) + (1|timepoint:adjmfc.group)
WDSUB1	0	1.21174e-10	0.155961	0	7.45467e-10	0.00100505	0.843034	CD16_Mono	~ age + (1|sex) + (1|subjectid) + (1|timepoint) + (1|adjmfc.group) + (1|timepoint:adjmfc.group)
BAZ2B	0	0	0	0	0	0.0159662	0.984034	CD16_Mono	~ age + (1|sex) + (1|subjectid) + (1|timepoint) + (1|adjmfc.group) + (1|timepoint:adjmfc.group)
AC009961.3	0.0893689	0	0.0428189	0.142654	0	0.0495093	0.675649	CD16_Mono	~ age + (1|sex) + (1|subjectid) + (1|timepoint) + (1|adjmfc.group) + (1|timepoint:adjmfc.group)
44627	2.0955e-10	0.0120446	0	0.0251813	0	0.0502523	0.912522	CD16_Mono	~ age + (1|sex) + (1|subjectid) + (1|timepoint) + (1|adjmfc.group) + (1|timepoint:adjmfc.group)
CD302	0.0083507	0	0.0171242	0.23763	0.0500865	0.00953086	0.677278	CD16_Mono	~ age + (1|sex) + (1|subjectid) + (1|timepoint) + (1|adjmfc.group) + (1|timepoint:adjmfc.group)
LY75	0	0.0407436	0.206952	0	0.0657263	0.0399531	0.646625	CD16_Mono	~ age + (1|sex) + (1|subjectid) + (1|timepoint) + (1|adjmfc.group) + (1|timepoint:adjmfc.group)
RBMS1	0	2.79443e-10	0	0.0136377	0	0.0709203	0.915442	CD16_Mono	~ age + (1|sex) + (1|subjectid) + (1|timepoint) + (1|adjmfc.group) + (1|timepoint:adjmfc.group)
TANK	0	0	0.0656057	1.06399e-09	0.0900614	0.00739656	0.836936	CD16_Mono	~ age + (1|sex) + (1|subjectid) + (1|timepoint) + (1|adjmfc.group) + (1|timepoint:adjmfc.group)
PSMD14	0	5.29903e-10	0.128853	0.0355255	0	0.000228741	0.835392	CD16_Mono	~ age + (1|sex) + (1|subjectid) + (1|timepoint) + (1|adjmfc.group) + (1|timepoint:adjmfc.group)
IFIH1	0	0	0.264334	0.0164917	0	0.0334512	0.685723	CD16_Mono	~ age + (1|sex) + (1|subjectid) + (1|timepoint) + (1|adjmfc.group) + (1|timepoint:adjmfc.group)
GCA	0	1.09881e-10	0.00176291	0	3.14825e-09	0.00617206	0.992065	CD16_Mono	~ age + (1|sex) + (1|subjectid) + (1|timepoint) + (1|adjmfc.group) + (1|timepoint:adjmfc.group)
TTC21B	1.18578e-10	0	0.0610425	0	0	0.00892263	0.930035	CD16_Mono	~ age + (1|sex) + (1|subjectid) + (1|timepoint) + (1|adjmfc.group) + (1|timepoint:adjmfc.group)
STK39	0	0	0.393051	0	2.50068e-10	0.0370749	0.569874	CD16_Mono	~ age + (1|sex) + (1|subjectid) + (1|timepoint) + (1|adjmfc.group) + (1|timepoint:adjmfc.group)
CERS6	0	0	0.0221663	3.53305e-10	0.168077	0.00157764	0.808179	CD16_Mono	~ age + (1|sex) + (1|subjectid) + (1|timepoint) + (1|adjmfc.group) + (1|timepoint:adjmfc.group)
PPIG	0	0	0	0.0447807	0	0.0322837	0.922936	CD16_Mono	~ age + (1|sex) + (1|subjectid) + (1|timepoint) + (1|adjmfc.group) + (1|timepoint:adjmfc.group)
PHOSPHO2	7.0155e-09	1.0814e-09	0.218799	3.21448e-10	0.0741497	0.0955381	0.611513	CD16_Mono	~ age + (1|sex) + (1|subjectid) + (1|timepoint) + (1|adjmfc.group) + (1|timepoint:adjmfc.group)
SSB	0.330271	0	0.208766	0.00879844	2.09848e-10	0.0161054	0.436058	CD16_Mono	~ age + (1|sex) + (1|subjectid) + (1|timepoint) + (1|adjmfc.group) + (1|timepoint:adjmfc.group)
METTL5	0.05537	0	7.03347e-09	0	9.91266e-07	0.0116126	0.933016	CD16_Mono	~ age + (1|sex) + (1|subjectid) + (1|timepoint) + (1|adjmfc.group) + (1|timepoint:adjmfc.group)
UBR3	0.009726	0.0023262	0.134387	0.123031	0	0.000976809	0.729553	CD16_Mono	~ age + (1|sex) + (1|subjectid) + (1|timepoint) + (1|adjmfc.group) + (1|timepoint:adjmfc.group)
GORASP2	0.0452153	0.0271663	0.00218987	0.0533655	0	7.21873e-05	0.871991	CD16_Mono	~ age + (1|sex) + (1|subjectid) + (1|timepoint) + (1|adjmfc.group) + (1|timepoint:adjmfc.group)
TLK1	0	8.6698e-09	0.15056	0	0.0929758	0.0653266	0.691137	CD16_Mono	~ age + (1|sex) + (1|subjectid) + (1|timepoint) + (1|adjmfc.group) + (1|timepoint:adjmfc.group)
METTL8	0	0	0.072631	0.0231651	0	0.00150937	0.902695	CD16_Mono	~ age + (1|sex) + (1|subjectid) + (1|timepoint) + (1|adjmfc.group) + (1|timepoint:adjmfc.group)
CYBRD1	1.20615e-09	8.4753e-10	8.10767e-08	4.73117e-09	8.9333e-09	0.00585206	0.994148	CD16_Mono	~ age + (1|sex) + (1|subjectid) + (1|timepoint) + (1|adjmfc.group) + (1|timepoint:adjmfc.group)
DYNC1I2	0.00158905	0	0.148001	5.63793e-10	0	0.0195979	0.830812	CD16_Mono	~ age + (1|sex) + (1|subjectid) + (1|timepoint) + (1|adjmfc.group) + (1|timepoint:adjmfc.group)
SLC25A12	4.181e-09	1.23103e-09	8.54516e-09	3.39994e-09	0.210623	0.00391712	0.78546	CD16_Mono	~ age + (1|sex) + (1|subjectid) + (1|timepoint) + (1|adjmfc.group) + (1|timepoint:adjmfc.group)
HAT1	1.43296e-10	0	2.48044e-10	0.00948986	0	0.00912772	0.981382	CD16_Mono	~ age + (1|sex) + (1|subjectid) + (1|timepoint) + (1|adjmfc.group) + (1|timepoint:adjmfc.group)
PDK1	0	0.0105558	0.100413	0	0	0.0389431	0.850088	CD16_Mono	~ age + (1|sex) + (1|subjectid) + (1|timepoint) + (1|adjmfc.group) + (1|timepoint:adjmfc.group)
MLTK	0.0668779	0	0	0.106869	0	0.00361271	0.82264	CD16_Mono	~ age + (1|sex) + (1|subjectid) + (1|timepoint) + (1|adjmfc.group) + (1|timepoint:adjmfc.group)
SP3	0.0715628	0	0.0820325	0	0.0120225	0.0023507	0.832031	CD16_Mono	~ age + (1|sex) + (1|subjectid) + (1|timepoint) + (1|adjmfc.group) + (1|timepoint:adjmfc.group)
OLA1	0	0	0	0	0.0125427	0.0485919	0.938865	CD16_Mono	~ age + (1|sex) + (1|subjectid) + (1|timepoint) + (1|adjmfc.group) + (1|timepoint:adjmfc.group)
CIR1	0	0	1.57058e-08	1.59522e-08	0.128078	0.000233171	0.871689	CD16_Mono	~ age + (1|sex) + (1|subjectid) + (1|timepoint) + (1|adjmfc.group) + (1|timepoint:adjmfc.group)
GPR155	0	6.12401e-10	0.233398	0.0476933	0	0.00386697	0.715042	CD16_Mono	~ age + (1|sex) + (1|subjectid) + (1|timepoint) + (1|adjmfc.group) + (1|timepoint:adjmfc.group)
WIPF1	0.00744937	0.0355387	0	0.0555261	0	0.00567663	0.895809	CD16_Mono	~ age + (1|sex) + (1|subjectid) + (1|timepoint) + (1|adjmfc.group) + (1|timepoint:adjmfc.group)
ATP5G3	0	8.05236e-10	0	0.0271776	0	0.0347429	0.93808	CD16_Mono	~ age + (1|sex) + (1|subjectid) + (1|timepoint) + (1|adjmfc.group) + (1|timepoint:adjmfc.group)
KIAA1715	0.00558965	0	0	0	0.0304607	0.00072671	0.963223	CD16_Mono	~ age + (1|sex) + (1|subjectid) + (1|timepoint) + (1|adjmfc.group) + (1|timepoint:adjmfc.group)
MTX2	0.0266645	0	3.87371e-08	0	0	0.157977	0.815359	CD16_Mono	~ age + (1|sex) + (1|subjectid) + (1|timepoint) + (1|adjmfc.group) + (1|timepoint:adjmfc.group)
HNRNPA3	0	4.19727e-10	0.179727	0	4.67726e-10	0.0103614	0.809912	CD16_Mono	~ age + (1|sex) + (1|subjectid) + (1|timepoint) + (1|adjmfc.group) + (1|timepoint:adjmfc.group)
NFE2L2	2.99728e-10	0	0	0	0.0566116	0.00673421	0.936654	CD16_Mono	~ age + (1|sex) + (1|subjectid) + (1|timepoint) + (1|adjmfc.group) + (1|timepoint:adjmfc.group)
AGPS	0	0	0	0.00141684	0	0.000150955	0.998432	CD16_Mono	~ age + (1|sex) + (1|subjectid) + (1|timepoint) + (1|adjmfc.group) + (1|timepoint:adjmfc.group)
PRKRA	0	0	0.160083	0	7.5209e-09	0.000741279	0.839175	CD16_Mono	~ age + (1|sex) + (1|subjectid) + (1|timepoint) + (1|adjmfc.group) + (1|timepoint:adjmfc.group)
PLEKHA3	0	0	0	0	0.0402903	0.000290768	0.959419	CD16_Mono	~ age + (1|sex) + (1|subjectid) + (1|timepoint) + (1|adjmfc.group) + (1|timepoint:adjmfc.group)
TTN-AS1	0	0	0	0	0	0.00966363	0.990336	CD16_Mono	~ age + (1|sex) + (1|subjectid) + (1|timepoint) + (1|adjmfc.group) + (1|timepoint:adjmfc.group)
SESTD1	0	0	0.245964	0	0	0.017999	0.736037	CD16_Mono	~ age + (1|sex) + (1|subjectid) + (1|timepoint) + (1|adjmfc.group) + (1|timepoint:adjmfc.group)
CWC22	0.00569548	0.0290089	0	0	5.04438e-10	0.0228591	0.942437	CD16_Mono	~ age + (1|sex) + (1|subjectid) + (1|timepoint) + (1|adjmfc.group) + (1|timepoint:adjmfc.group)
UBE2E3	1.90184e-10	0.0523461	0	0.00179328	2.74524e-10	0.0059234	0.939937	CD16_Mono	~ age + (1|sex) + (1|subjectid) + (1|timepoint) + (1|adjmfc.group) + (1|timepoint:adjmfc.group)
ITGA4	0.217741	0	0.103177	0	0.0230985	0.00554035	0.650442	CD16_Mono	~ age + (1|sex) + (1|subjectid) + (1|timepoint) + (1|adjmfc.group) + (1|timepoint:adjmfc.group)
SSFA2	0	0	0	0	0.0442012	0.158697	0.797102	CD16_Mono	~ age + (1|sex) + (1|subjectid) + (1|timepoint) + (1|adjmfc.group) + (1|timepoint:adjmfc.group)
DNAJC10	0	0	0.0220948	0	0.0125242	0.018253	0.947128	CD16_Mono	~ age + (1|sex) + (1|subjectid) + (1|timepoint) + (1|adjmfc.group) + (1|timepoint:adjmfc.group)
NUP35	0	2.53284e-10	0.128257	0.0364545	0	0.00377826	0.831511	CD16_Mono	~ age + (1|sex) + (1|subjectid) + (1|timepoint) + (1|adjmfc.group) + (1|timepoint:adjmfc.group)
ZC3H15	0	0.0227341	0	0.0137824	0	0.0109294	0.952554	CD16_Mono	~ age + (1|sex) + (1|subjectid) + (1|timepoint) + (1|adjmfc.group) + (1|timepoint:adjmfc.group)
CALCRL	1.61146e-07	0	0.145004	1.72485e-10	2.90052e-09	0.0477882	0.807208	CD16_Mono	~ age + (1|sex) + (1|subjectid) + (1|timepoint) + (1|adjmfc.group) + (1|timepoint:adjmfc.group)
WDR75	0	0	0.205763	8.32032e-11	8.29104e-11	0.00521051	0.789026	CD16_Mono	~ age + (1|sex) + (1|subjectid) + (1|timepoint) + (1|adjmfc.group) + (1|timepoint:adjmfc.group)
ASNSD1	0	0	0.0361764	1.30053e-10	0	0.0242486	0.939575	CD16_Mono	~ age + (1|sex) + (1|subjectid) + (1|timepoint) + (1|adjmfc.group) + (1|timepoint:adjmfc.group)
ORMDL1	0	0	0.331375	0	0	0.0014193	0.667206	CD16_Mono	~ age + (1|sex) + (1|subjectid) + (1|timepoint) + (1|adjmfc.group) + (1|timepoint:adjmfc.group)
PMS1	6.12929e-07	0.0444354	1.10096e-07	5.01194e-10	0	0.0823937	0.87317	CD16_Mono	~ age + (1|sex) + (1|subjectid) + (1|timepoint) + (1|adjmfc.group) + (1|timepoint:adjmfc.group)
HIBCH	0	0	0.159597	0	0	0.00562775	0.834776	CD16_Mono	~ age + (1|sex) + (1|subjectid) + (1|timepoint) + (1|adjmfc.group) + (1|timepoint:adjmfc.group)
INPP1	0	0.0185079	0.356235	0.000945257	0	0.00267918	0.621632	CD16_Mono	~ age + (1|sex) + (1|subjectid) + (1|timepoint) + (1|adjmfc.group) + (1|timepoint:adjmfc.group)
MFSD6	0	0	0.0262752	9.98668e-11	0.0244444	0.0495151	0.899765	CD16_Mono	~ age + (1|sex) + (1|subjectid) + (1|timepoint) + (1|adjmfc.group) + (1|timepoint:adjmfc.group)
NAB1	0	0	0	0	0	0.00158599	0.998414	CD16_Mono	~ age + (1|sex) + (1|subjectid) + (1|timepoint) + (1|adjmfc.group) + (1|timepoint:adjmfc.group)
GLS	0	0	0	0	0	0.000956193	0.999044	CD16_Mono	~ age + (1|sex) + (1|subjectid) + (1|timepoint) + (1|adjmfc.group) + (1|timepoint:adjmfc.group)
STAT1	0.101932	0	0.104522	0.545128	0.0182051	1.79465e-07	0.230213	CD16_Mono	~ age + (1|sex) + (1|subjectid) + (1|timepoint) + (1|adjmfc.group) + (1|timepoint:adjmfc.group)
NABP1	0	0	0.122624	0.0410651	0	0.000161003	0.83615	CD16_Mono	~ age + (1|sex) + (1|subjectid) + (1|timepoint) + (1|adjmfc.group) + (1|timepoint:adjmfc.group)
SLC39A10	0	0	7.03255e-10	0.0120539	0	0.0408149	0.947131	CD16_Mono	~ age + (1|sex) + (1|subjectid) + (1|timepoint) + (1|adjmfc.group) + (1|timepoint:adjmfc.group)
STK17B	0.275683	0.0108733	0.0416719	0.0291338	0	0.000917525	0.641721	CD16_Mono	~ age + (1|sex) + (1|subjectid) + (1|timepoint) + (1|adjmfc.group) + (1|timepoint:adjmfc.group)
RP11-347P5.1	0.0247438	5.63648e-11	0.803818	0	0	0.0247373	0.146701	CD16_Mono	~ age + (1|sex) + (1|subjectid) + (1|timepoint) + (1|adjmfc.group) + (1|timepoint:adjmfc.group)
GTF3C3	0	0	0	0	0	0.017903	0.982097	CD16_Mono	~ age + (1|sex) + (1|subjectid) + (1|timepoint) + (1|adjmfc.group) + (1|timepoint:adjmfc.group)
ANKRD44	0	3.53633e-10	0.368247	0	0	0.0136696	0.618083	CD16_Mono	~ age + (1|sex) + (1|subjectid) + (1|timepoint) + (1|adjmfc.group) + (1|timepoint:adjmfc.group)
SF3B1	0	0	0	0.00901835	0	0.0183437	0.972638	CD16_Mono	~ age + (1|sex) + (1|subjectid) + (1|timepoint) + (1|adjmfc.group) + (1|timepoint:adjmfc.group)
COQ10B	0.0471286	0.0198662	0	0	0	0.0102909	0.922714	CD16_Mono	~ age + (1|sex) + (1|subjectid) + (1|timepoint) + (1|adjmfc.group) + (1|timepoint:adjmfc.group)
HSPD1	0.119265	2.14641e-10	2.73181e-10	0.0103314	0.00570653	0.0945016	0.770195	CD16_Mono	~ age + (1|sex) + (1|subjectid) + (1|timepoint) + (1|adjmfc.group) + (1|timepoint:adjmfc.group)
HSPE1	0	0	0	0	0	0.0275124	0.972488	CD16_Mono	~ age + (1|sex) + (1|subjectid) + (1|timepoint) + (1|adjmfc.group) + (1|timepoint:adjmfc.group)
MOB4	0	0	0	0	0	0.00546178	0.994538	CD16_Mono	~ age + (1|sex) + (1|subjectid) + (1|timepoint) + (1|adjmfc.group) + (1|timepoint:adjmfc.group)
FTCDNL1	0	1.41413e-10	0.260209	0	7.20479e-10	0.00232298	0.737468	CD16_Mono	~ age + (1|sex) + (1|subjectid) + (1|timepoint) + (1|adjmfc.group) + (1|timepoint:adjmfc.group)
C2orf69	0	0	0	0	0	0.0115256	0.988474	CD16_Mono	~ age + (1|sex) + (1|subjectid) + (1|timepoint) + (1|adjmfc.group) + (1|timepoint:adjmfc.group)
TYW5	0	0	0	0	0	4.47662e-05	0.999955	CD16_Mono	~ age + (1|sex) + (1|subjectid) + (1|timepoint) + (1|adjmfc.group) + (1|timepoint:adjmfc.group)
C2orf47	0.0128569	1.09528e-09	0.304899	0	1.2483e-09	0.000294549	0.681949	CD16_Mono	~ age + (1|sex) + (1|subjectid) + (1|timepoint) + (1|adjmfc.group) + (1|timepoint:adjmfc.group)
SPATS2L	0.0453829	0.0421357	0.430671	0	0.0118039	0.0695651	0.400442	CD16_Mono	~ age + (1|sex) + (1|subjectid) + (1|timepoint) + (1|adjmfc.group) + (1|timepoint:adjmfc.group)
KCTD18	0	0	0.434335	0	0	4.64254e-06	0.565661	CD16_Mono	~ age + (1|sex) + (1|subjectid) + (1|timepoint) + (1|adjmfc.group) + (1|timepoint:adjmfc.group)
BZW1	0	0	0	0	0	0.0268133	0.973187	CD16_Mono	~ age + (1|sex) + (1|subjectid) + (1|timepoint) + (1|adjmfc.group) + (1|timepoint:adjmfc.group)
RP11-469M7.1	0	0	0.317578	0	0	0.0780805	0.604342	CD16_Mono	~ age + (1|sex) + (1|subjectid) + (1|timepoint) + (1|adjmfc.group) + (1|timepoint:adjmfc.group)
CLK1	0.207559	0	0.164315	0	0	0.00251669	0.625609	CD16_Mono	~ age + (1|sex) + (1|subjectid) + (1|timepoint) + (1|adjmfc.group) + (1|timepoint:adjmfc.group)
PPIL3	0	0	0.512154	0.116612	0	0.0293804	0.341853	CD16_Mono	~ age + (1|sex) + (1|subjectid) + (1|timepoint) + (1|adjmfc.group) + (1|timepoint:adjmfc.group)
NIF3L1	0	0	0	0	0	0.00517644	0.994824	CD16_Mono	~ age + (1|sex) + (1|subjectid) + (1|timepoint) + (1|adjmfc.group) + (1|timepoint:adjmfc.group)
FAM126B	2.48133e-10	0	0	0	0	0.0284037	0.971596	CD16_Mono	~ age + (1|sex) + (1|subjectid) + (1|timepoint) + (1|adjmfc.group) + (1|timepoint:adjmfc.group)
NDUFB3	1.46385e-09	0.00564836	0	0.0834873	0	0.00674709	0.904117	CD16_Mono	~ age + (1|sex) + (1|subjectid) + (1|timepoint) + (1|adjmfc.group) + (1|timepoint:adjmfc.group)
CFLAR	0.16977	0.000665988	0	0	0.00735675	0.0157091	0.806498	CD16_Mono	~ age + (1|sex) + (1|subjectid) + (1|timepoint) + (1|adjmfc.group) + (1|timepoint:adjmfc.group)
CASP10	0	1.00618e-09	0.11215	0	0.0401182	0.000646808	0.847085	CD16_Mono	~ age + (1|sex) + (1|subjectid) + (1|timepoint) + (1|adjmfc.group) + (1|timepoint:adjmfc.group)
CASP8	0	0	0	0	0	0.00175453	0.998245	CD16_Mono	~ age + (1|sex) + (1|subjectid) + (1|timepoint) + (1|adjmfc.group) + (1|timepoint:adjmfc.group)
TRAK2	0	0	2.93963e-10	0.0185389	0	0.041917	0.939544	CD16_Mono	~ age + (1|sex) + (1|subjectid) + (1|timepoint) + (1|adjmfc.group) + (1|timepoint:adjmfc.group)
STRADB	0	0	0	0	0	0.0249976	0.975002	CD16_Mono	~ age + (1|sex) + (1|subjectid) + (1|timepoint) + (1|adjmfc.group) + (1|timepoint:adjmfc.group)
SUMO1	0.101082	0.00155774	2.39977e-09	0	0	0.17425	0.72311	CD16_Mono	~ age + (1|sex) + (1|subjectid) + (1|timepoint) + (1|adjmfc.group) + (1|timepoint:adjmfc.group)
NOP58	0	0	0	0.0309812	4.011e-10	0.014114	0.954905	CD16_Mono	~ age + (1|sex) + (1|subjectid) + (1|timepoint) + (1|adjmfc.group) + (1|timepoint:adjmfc.group)
BMPR2	0.0202549	0	3.75703e-10	0.0719235	0	0.0365548	0.871267	CD16_Mono	~ age + (1|sex) + (1|subjectid) + (1|timepoint) + (1|adjmfc.group) + (1|timepoint:adjmfc.group)
FAM117B	0	0	0.278215	0	0	0.00173332	0.720052	CD16_Mono	~ age + (1|sex) + (1|subjectid) + (1|timepoint) + (1|adjmfc.group) + (1|timepoint:adjmfc.group)
ICA1L	0	0	0.161214	0	0	0.0622252	0.77656	CD16_Mono	~ age + (1|sex) + (1|subjectid) + (1|timepoint) + (1|adjmfc.group) + (1|timepoint:adjmfc.group)
NBEAL1	0	0	0	0	0	0.0903423	0.909658	CD16_Mono	~ age + (1|sex) + (1|subjectid) + (1|timepoint) + (1|adjmfc.group) + (1|timepoint:adjmfc.group)
CYP20A1	0	0	0.0183533	0	0.0066436	0.00306552	0.971938	CD16_Mono	~ age + (1|sex) + (1|subjectid) + (1|timepoint) + (1|adjmfc.group) + (1|timepoint:adjmfc.group)
ABI2	2.61007e-10	0	0.0100285	2.11245e-10	0.184969	0.100813	0.704189	CD16_Mono	~ age + (1|sex) + (1|subjectid) + (1|timepoint) + (1|adjmfc.group) + (1|timepoint:adjmfc.group)
RAPH1	0	1.24743e-10	0.0568497	0	0	0.000751433	0.942399	CD16_Mono	~ age + (1|sex) + (1|subjectid) + (1|timepoint) + (1|adjmfc.group) + (1|timepoint:adjmfc.group)
INO80D	4.92753e-10	0.00110978	0	0	0.0425921	0.00725395	0.949044	CD16_Mono	~ age + (1|sex) + (1|subjectid) + (1|timepoint) + (1|adjmfc.group) + (1|timepoint:adjmfc.group)
NDUFS1	0	0	0	0	0	0.00309964	0.9969	CD16_Mono	~ age + (1|sex) + (1|subjectid) + (1|timepoint) + (1|adjmfc.group) + (1|timepoint:adjmfc.group)
EEF1B2	0.0368652	0	0	0	0	0.0131095	0.950025	CD16_Mono	~ age + (1|sex) + (1|subjectid) + (1|timepoint) + (1|adjmfc.group) + (1|timepoint:adjmfc.group)
FASTKD2	0.0480602	1.35788e-10	5.65061e-10	0	0	0.00299954	0.94894	CD16_Mono	~ age + (1|sex) + (1|subjectid) + (1|timepoint) + (1|adjmfc.group) + (1|timepoint:adjmfc.group)
KLF7	0.0185268	0	0.171367	0.117674	0.0082687	0.000690282	0.683473	CD16_Mono	~ age + (1|sex) + (1|subjectid) + (1|timepoint) + (1|adjmfc.group) + (1|timepoint:adjmfc.group)
CREB1	0	0	0	0	0	0.0495228	0.950477	CD16_Mono	~ age + (1|sex) + (1|subjectid) + (1|timepoint) + (1|adjmfc.group) + (1|timepoint:adjmfc.group)
METTL21A	0	0	0	0	0	0.00311234	0.996888	CD16_Mono	~ age + (1|sex) + (1|subjectid) + (1|timepoint) + (1|adjmfc.group) + (1|timepoint:adjmfc.group)
IDH1	0	0	0.0307619	0	0	0.00519521	0.964043	CD16_Mono	~ age + (1|sex) + (1|subjectid) + (1|timepoint) + (1|adjmfc.group) + (1|timepoint:adjmfc.group)
PIKFYVE	0	0	0	0	0.154168	0.0193742	0.826458	CD16_Mono	~ age + (1|sex) + (1|subjectid) + (1|timepoint) + (1|adjmfc.group) + (1|timepoint:adjmfc.group)
RPE	0	0	0	0	0	0.000594597	0.999405	CD16_Mono	~ age + (1|sex) + (1|subjectid) + (1|timepoint) + (1|adjmfc.group) + (1|timepoint:adjmfc.group)
KANSL1L	0.0173067	0.123245	1.86209e-10	0.165575	1.07247e-10	0.0213046	0.67257	CD16_Mono	~ age + (1|sex) + (1|subjectid) + (1|timepoint) + (1|adjmfc.group) + (1|timepoint:adjmfc.group)
LANCL1	0.052105	0	0.401333	0.0300508	0	2.57485e-06	0.516508	CD16_Mono	~ age + (1|sex) + (1|subjectid) + (1|timepoint) + (1|adjmfc.group) + (1|timepoint:adjmfc.group)
ATIC	7.74798e-10	0.0742669	0.214476	7.65272e-11	0.000860799	0.00631449	0.704082	CD16_Mono	~ age + (1|sex) + (1|subjectid) + (1|timepoint) + (1|adjmfc.group) + (1|timepoint:adjmfc.group)
PECR	3.54174e-10	0	0.377743	0.1183	5.9315e-11	0.0924242	0.411533	CD16_Mono	~ age + (1|sex) + (1|subjectid) + (1|timepoint) + (1|adjmfc.group) + (1|timepoint:adjmfc.group)
XRCC5	0.288329	0.0178312	1.2181e-10	0	0.0177883	0.0437206	0.632331	CD16_Mono	~ age + (1|sex) + (1|subjectid) + (1|timepoint) + (1|adjmfc.group) + (1|timepoint:adjmfc.group)
SMARCAL1	0	0	0	0	0	0.0600772	0.939923	CD16_Mono	~ age + (1|sex) + (1|subjectid) + (1|timepoint) + (1|adjmfc.group) + (1|timepoint:adjmfc.group)
RPL37A	0.415369	0.0170869	0.29199	0.0267002	0	0.0376789	0.211176	CD16_Mono	~ age + (1|sex) + (1|subjectid) + (1|timepoint) + (1|adjmfc.group) + (1|timepoint:adjmfc.group)
ARPC2	0.18498	0	0.301904	0.017801	0	0.0239852	0.47133	CD16_Mono	~ age + (1|sex) + (1|subjectid) + (1|timepoint) + (1|adjmfc.group) + (1|timepoint:adjmfc.group)
GPBAR1	0.0544816	0	0.291795	8.00769e-11	0.110849	0.0677113	0.475163	CD16_Mono	~ age + (1|sex) + (1|subjectid) + (1|timepoint) + (1|adjmfc.group) + (1|timepoint:adjmfc.group)
AAMP	0.0840482	1.01136e-09	0	0.163346	0	0.00417876	0.748427	CD16_Mono	~ age + (1|sex) + (1|subjectid) + (1|timepoint) + (1|adjmfc.group) + (1|timepoint:adjmfc.group)
PNKD	0.16762	0	0	0.149718	6.92377e-11	0.0150752	0.667587	CD16_Mono	~ age + (1|sex) + (1|subjectid) + (1|timepoint) + (1|adjmfc.group) + (1|timepoint:adjmfc.group)
TMBIM1	0	0	0	0	0	0.0271138	0.972886	CD16_Mono	~ age + (1|sex) + (1|subjectid) + (1|timepoint) + (1|adjmfc.group) + (1|timepoint:adjmfc.group)
C2orf62	0	0	0.119458	0	0	0.00197272	0.878569	CD16_Mono	~ age + (1|sex) + (1|subjectid) + (1|timepoint) + (1|adjmfc.group) + (1|timepoint:adjmfc.group)
SLC11A1	0.124371	0	0.188127	0.0381643	0	0.0012566	0.648082	CD16_Mono	~ age + (1|sex) + (1|subjectid) + (1|timepoint) + (1|adjmfc.group) + (1|timepoint:adjmfc.group)
CTDSP1	0	0.0247219	0	0	0.0399268	0.000200623	0.935151	CD16_Mono	~ age + (1|sex) + (1|subjectid) + (1|timepoint) + (1|adjmfc.group) + (1|timepoint:adjmfc.group)
USP37	0	0	0.0586622	0	0	0.00138919	0.939949	CD16_Mono	~ age + (1|sex) + (1|subjectid) + (1|timepoint) + (1|adjmfc.group) + (1|timepoint:adjmfc.group)
RQCD1	0	0.0284981	0	0	0	0.043052	0.92845	CD16_Mono	~ age + (1|sex) + (1|subjectid) + (1|timepoint) + (1|adjmfc.group) + (1|timepoint:adjmfc.group)
RNF25	0	0	0	0	0	0.0241378	0.975862	CD16_Mono	~ age + (1|sex) + (1|subjectid) + (1|timepoint) + (1|adjmfc.group) + (1|timepoint:adjmfc.group)
CNPPD1	0	3.2813e-10	0.0801352	0.00683111	0	0.0365737	0.87646	CD16_Mono	~ age + (1|sex) + (1|subjectid) + (1|timepoint) + (1|adjmfc.group) + (1|timepoint:adjmfc.group)
FAM134A	0	0	0	6.89646e-16	0	0.0676237	0.932376	CD16_Mono	~ age + (1|sex) + (1|subjectid) + (1|timepoint) + (1|adjmfc.group) + (1|timepoint:adjmfc.group)
ZFAND2B	0	0.0460557	0	0.00579336	0.0614594	0.0353432	0.851348	CD16_Mono	~ age + (1|sex) + (1|subjectid) + (1|timepoint) + (1|adjmfc.group) + (1|timepoint:adjmfc.group)
ATG9A	3.87535e-07	6.93247e-09	1.58525e-06	0	0.0379979	0.0969147	0.865085	CD16_Mono	~ age + (1|sex) + (1|subjectid) + (1|timepoint) + (1|adjmfc.group) + (1|timepoint:adjmfc.group)
ANKZF1	0	0	0	0	0	0.00140441	0.998596	CD16_Mono	~ age + (1|sex) + (1|subjectid) + (1|timepoint) + (1|adjmfc.group) + (1|timepoint:adjmfc.group)
STK16	0	0	0	0	0.000162074	0.00443268	0.995405	CD16_Mono	~ age + (1|sex) + (1|subjectid) + (1|timepoint) + (1|adjmfc.group) + (1|timepoint:adjmfc.group)
TUBA4A	0	0	0	0	0	0.000177064	0.999823	CD16_Mono	~ age + (1|sex) + (1|subjectid) + (1|timepoint) + (1|adjmfc.group) + (1|timepoint:adjmfc.group)
DNAJB2	0	0	0	0	0	6.1888e-05	0.999938	CD16_Mono	~ age + (1|sex) + (1|subjectid) + (1|timepoint) + (1|adjmfc.group) + (1|timepoint:adjmfc.group)
DNPEP	0.139535	0.0371909	0.0296944	0.0681123	0.093218	0.00848049	0.623769	CD16_Mono	~ age + (1|sex) + (1|subjectid) + (1|timepoint) + (1|adjmfc.group) + (1|timepoint:adjmfc.group)
GMPPA	0	0	0	0.0128456	0	0.000523073	0.986631	CD16_Mono	~ age + (1|sex) + (1|subjectid) + (1|timepoint) + (1|adjmfc.group) + (1|timepoint:adjmfc.group)
STK11IP	0	0	0.192061	0	0.0555296	0.0241942	0.728215	CD16_Mono	~ age + (1|sex) + (1|subjectid) + (1|timepoint) + (1|adjmfc.group) + (1|timepoint:adjmfc.group)
FARSB	0	0	0.0278065	0	0	0.00240265	0.969791	CD16_Mono	~ age + (1|sex) + (1|subjectid) + (1|timepoint) + (1|adjmfc.group) + (1|timepoint:adjmfc.group)
ACSL3	0	0	0	0	0	0.00429542	0.995705	CD16_Mono	~ age + (1|sex) + (1|subjectid) + (1|timepoint) + (1|adjmfc.group) + (1|timepoint:adjmfc.group)
WDFY1	0	0	0.0649752	0.131304	0	0.00225259	0.801468	CD16_Mono	~ age + (1|sex) + (1|subjectid) + (1|timepoint) + (1|adjmfc.group) + (1|timepoint:adjmfc.group)
MRPL44	0.0163311	0	0	0	0.0116375	0.00814424	0.963887	CD16_Mono	~ age + (1|sex) + (1|subjectid) + (1|timepoint) + (1|adjmfc.group) + (1|timepoint:adjmfc.group)
CUL3	0	0	0.0530129	0	0	0.0190863	0.927901	CD16_Mono	~ age + (1|sex) + (1|subjectid) + (1|timepoint) + (1|adjmfc.group) + (1|timepoint:adjmfc.group)
DOCK10	0	0	0.227112	0	0	0.00155721	0.77133	CD16_Mono	~ age + (1|sex) + (1|subjectid) + (1|timepoint) + (1|adjmfc.group) + (1|timepoint:adjmfc.group)
RHBDD1	0	0.0502833	8.51275e-10	0	0	0.0159291	0.933788	CD16_Mono	~ age + (1|sex) + (1|subjectid) + (1|timepoint) + (1|adjmfc.group) + (1|timepoint:adjmfc.group)
MFF	0.0316243	0	0.04569	0	0	0.00552472	0.917161	CD16_Mono	~ age + (1|sex) + (1|subjectid) + (1|timepoint) + (1|adjmfc.group) + (1|timepoint:adjmfc.group)
AGFG1	0	0	0.0950902	0	0	0.0042502	0.90066	CD16_Mono	~ age + (1|sex) + (1|subjectid) + (1|timepoint) + (1|adjmfc.group) + (1|timepoint:adjmfc.group)
PID1	0	1.01356e-09	1.17452e-05	0.0624941	0	0.00039035	0.937104	CD16_Mono	~ age + (1|sex) + (1|subjectid) + (1|timepoint) + (1|adjmfc.group) + (1|timepoint:adjmfc.group)
TRIP12	0	0.00813156	0	8.25799e-09	1.43202e-10	0.0294674	0.962401	CD16_Mono	~ age + (1|sex) + (1|subjectid) + (1|timepoint) + (1|adjmfc.group) + (1|timepoint:adjmfc.group)
SP110	0.299766	0	0.261667	0.113405	0.0307964	0.0150299	0.279336	CD16_Mono	~ age + (1|sex) + (1|subjectid) + (1|timepoint) + (1|adjmfc.group) + (1|timepoint:adjmfc.group)
SP140	0	4.71279e-09	0.0499628	0.0124738	0.185004	0.002753	0.749807	CD16_Mono	~ age + (1|sex) + (1|subjectid) + (1|timepoint) + (1|adjmfc.group) + (1|timepoint:adjmfc.group)
SP140L	0.0379986	0	0	0	0	4.74858e-05	0.961954	CD16_Mono	~ age + (1|sex) + (1|subjectid) + (1|timepoint) + (1|adjmfc.group) + (1|timepoint:adjmfc.group)
SP100	0.122455	0	0	0	0	0.0183851	0.85916	CD16_Mono	~ age + (1|sex) + (1|subjectid) + (1|timepoint) + (1|adjmfc.group) + (1|timepoint:adjmfc.group)
CAB39	0	0	0	0	0	0.0286277	0.971372	CD16_Mono	~ age + (1|sex) + (1|subjectid) + (1|timepoint) + (1|adjmfc.group) + (1|timepoint:adjmfc.group)
PSMD1	0	0	0.153327	0	0	0.00206293	0.84461	CD16_Mono	~ age + (1|sex) + (1|subjectid) + (1|timepoint) + (1|adjmfc.group) + (1|timepoint:adjmfc.group)
NCL	0	0.00244124	0	0	0	0.00874122	0.988818	CD16_Mono	~ age + (1|sex) + (1|subjectid) + (1|timepoint) + (1|adjmfc.group) + (1|timepoint:adjmfc.group)
PTMA	0.414004	0	0.214012	0.0127107	0.0291673	0.0588084	0.271298	CD16_Mono	~ age + (1|sex) + (1|subjectid) + (1|timepoint) + (1|adjmfc.group) + (1|timepoint:adjmfc.group)
PDE6D	0	0	0.0506947	0	0	0.0223679	0.926937	CD16_Mono	~ age + (1|sex) + (1|subjectid) + (1|timepoint) + (1|adjmfc.group) + (1|timepoint:adjmfc.group)
COPS7B	0	0	0	0	0	0.00213055	0.997869	CD16_Mono	~ age + (1|sex) + (1|subjectid) + (1|timepoint) + (1|adjmfc.group) + (1|timepoint:adjmfc.group)
DIS3L2	0	0.0222797	0.0852706	0	0	0.00171764	0.890732	CD16_Mono	~ age + (1|sex) + (1|subjectid) + (1|timepoint) + (1|adjmfc.group) + (1|timepoint:adjmfc.group)
EIF4E2	0.0627245	0.0264456	0.00868816	0	0.101958	0.0005963	0.799587	CD16_Mono	~ age + (1|sex) + (1|subjectid) + (1|timepoint) + (1|adjmfc.group) + (1|timepoint:adjmfc.group)
GIGYF2	0.0469306	0	1.48029e-10	0.0174927	0	3.37127e-06	0.935573	CD16_Mono	~ age + (1|sex) + (1|subjectid) + (1|timepoint) + (1|adjmfc.group) + (1|timepoint:adjmfc.group)
INPP5D	0	4.33864e-10	0.382388	0.0328219	0.0888719	0.00703966	0.488879	CD16_Mono	~ age + (1|sex) + (1|subjectid) + (1|timepoint) + (1|adjmfc.group) + (1|timepoint:adjmfc.group)
DGKD	6.83932e-10	0.0138936	0.0230509	0	0.0377515	0.173434	0.75187	CD16_Mono	~ age + (1|sex) + (1|subjectid) + (1|timepoint) + (1|adjmfc.group) + (1|timepoint:adjmfc.group)
ARL4C	0	0	0	0	0	0.0778076	0.922192	CD16_Mono	~ age + (1|sex) + (1|subjectid) + (1|timepoint) + (1|adjmfc.group) + (1|timepoint:adjmfc.group)
COPS8	0	0	0	8.88741e-10	0	0.0389546	0.961045	CD16_Mono	~ age + (1|sex) + (1|subjectid) + (1|timepoint) + (1|adjmfc.group) + (1|timepoint:adjmfc.group)
LRRFIP1	0	0	0.528744	0.0452594	0	0.0285911	0.397406	CD16_Mono	~ age + (1|sex) + (1|subjectid) + (1|timepoint) + (1|adjmfc.group) + (1|timepoint:adjmfc.group)
RBM44	0.16612	0	2.45567e-10	0	0.0468009	0.000335569	0.786744	CD16_Mono	~ age + (1|sex) + (1|subjectid) + (1|timepoint) + (1|adjmfc.group) + (1|timepoint:adjmfc.group)
UBE2F	0	0.0208616	0	0.033805	0	0.00149307	0.94384	CD16_Mono	~ age + (1|sex) + (1|subjectid) + (1|timepoint) + (1|adjmfc.group) + (1|timepoint:adjmfc.group)
ILKAP	0.0268104	0	0	0	0	0.00148272	0.971707	CD16_Mono	~ age + (1|sex) + (1|subjectid) + (1|timepoint) + (1|adjmfc.group) + (1|timepoint:adjmfc.group)
HES6	0	9.38243e-11	0.287272	0	2.62355e-09	0.0386764	0.674051	CD16_Mono	~ age + (1|sex) + (1|subjectid) + (1|timepoint) + (1|adjmfc.group) + (1|timepoint:adjmfc.group)
ASB1	0	0.0815248	0	0	0	0.00692591	0.911549	CD16_Mono	~ age + (1|sex) + (1|subjectid) + (1|timepoint) + (1|adjmfc.group) + (1|timepoint:adjmfc.group)
HDAC4	0.0140956	1.53618e-08	0.0958694	0	0.0243225	0.0100656	0.855647	CD16_Mono	~ age + (1|sex) + (1|subjectid) + (1|timepoint) + (1|adjmfc.group) + (1|timepoint:adjmfc.group)
NDUFA10	0	0	0.118341	0	0	0.00293553	0.878724	CD16_Mono	~ age + (1|sex) + (1|subjectid) + (1|timepoint) + (1|adjmfc.group) + (1|timepoint:adjmfc.group)
MYEOV2	0	0.0233163	0.183781	0.366753	0	0.0123267	0.413823	CD16_Mono	~ age + (1|sex) + (1|subjectid) + (1|timepoint) + (1|adjmfc.group) + (1|timepoint:adjmfc.group)
ANKMY1	0	0	0.339144	0	0	0.020833	0.640023	CD16_Mono	~ age + (1|sex) + (1|subjectid) + (1|timepoint) + (1|adjmfc.group) + (1|timepoint:adjmfc.group)
DUSP28	0	0	0	0	0	0.00113506	0.998865	CD16_Mono	~ age + (1|sex) + (1|subjectid) + (1|timepoint) + (1|adjmfc.group) + (1|timepoint:adjmfc.group)
RNPEPL1	0	1.04382e-09	0	0	0.0169824	0.0231068	0.959911	CD16_Mono	~ age + (1|sex) + (1|subjectid) + (1|timepoint) + (1|adjmfc.group) + (1|timepoint:adjmfc.group)
CAPN10	0	0	0	0	0.0139063	5.39654e-05	0.98604	CD16_Mono	~ age + (1|sex) + (1|subjectid) + (1|timepoint) + (1|adjmfc.group) + (1|timepoint:adjmfc.group)
GPR35	3.92331e-10	3.58005e-10	0.342742	2.61353e-09	3.91999e-09	0.0443695	0.612888	CD16_Mono	~ age + (1|sex) + (1|subjectid) + (1|timepoint) + (1|adjmfc.group) + (1|timepoint:adjmfc.group)
SNED1	0	0.0397766	0	0.00985811	0.0519423	0.0122519	0.886171	CD16_Mono	~ age + (1|sex) + (1|subjectid) + (1|timepoint) + (1|adjmfc.group) + (1|timepoint:adjmfc.group)
MTERFD2	2.30211e-09	4.24969e-10	0.318033	0	0	0.00738353	0.674583	CD16_Mono	~ age + (1|sex) + (1|subjectid) + (1|timepoint) + (1|adjmfc.group) + (1|timepoint:adjmfc.group)
PPP1R7	0	0	0	0	0	0.0105845	0.989415	CD16_Mono	~ age + (1|sex) + (1|subjectid) + (1|timepoint) + (1|adjmfc.group) + (1|timepoint:adjmfc.group)
HDLBP	0	0	0	0	0	0.000699523	0.9993	CD16_Mono	~ age + (1|sex) + (1|subjectid) + (1|timepoint) + (1|adjmfc.group) + (1|timepoint:adjmfc.group)
44806	0	0	0	0	0	0.00196257	0.998037	CD16_Mono	~ age + (1|sex) + (1|subjectid) + (1|timepoint) + (1|adjmfc.group) + (1|timepoint:adjmfc.group)
FARP2	7.97956e-10	0	0.163568	9.63358e-11	8.10256e-10	0.00119973	0.835232	CD16_Mono	~ age + (1|sex) + (1|subjectid) + (1|timepoint) + (1|adjmfc.group) + (1|timepoint:adjmfc.group)
STK25	0.0346514	0	0	2.65559e-10	1.2436e-10	0.00267036	0.962678	CD16_Mono	~ age + (1|sex) + (1|subjectid) + (1|timepoint) + (1|adjmfc.group) + (1|timepoint:adjmfc.group)
THAP4	0	3.57615e-10	0.0202351	0.00737907	1.31844e-08	0.0151999	0.957186	CD16_Mono	~ age + (1|sex) + (1|subjectid) + (1|timepoint) + (1|adjmfc.group) + (1|timepoint:adjmfc.group)
ATG4B	0.277308	0	0.194128	0	0	0.0220465	0.506518	CD16_Mono	~ age + (1|sex) + (1|subjectid) + (1|timepoint) + (1|adjmfc.group) + (1|timepoint:adjmfc.group)
DTYMK	0	6.00635e-07	0.187478	7.04862e-10	0	0.0201007	0.792421	CD16_Mono	~ age + (1|sex) + (1|subjectid) + (1|timepoint) + (1|adjmfc.group) + (1|timepoint:adjmfc.group)
ING5	0.0504413	0.0310265	0.178743	0	0	0.0346757	0.705113	CD16_Mono	~ age + (1|sex) + (1|subjectid) + (1|timepoint) + (1|adjmfc.group) + (1|timepoint:adjmfc.group)
TRNT1	0	0	0	0	0	0.0148877	0.985112	CD16_Mono	~ age + (1|sex) + (1|subjectid) + (1|timepoint) + (1|adjmfc.group) + (1|timepoint:adjmfc.group)
CRBN	0	0	0	0	0	0.155895	0.844105	CD16_Mono	~ age + (1|sex) + (1|subjectid) + (1|timepoint) + (1|adjmfc.group) + (1|timepoint:adjmfc.group)
SUMF1	0	0	0	0	0	0.00663181	0.993368	CD16_Mono	~ age + (1|sex) + (1|subjectid) + (1|timepoint) + (1|adjmfc.group) + (1|timepoint:adjmfc.group)
ITPR1	0	0	0	0	0	0.0248153	0.975185	CD16_Mono	~ age + (1|sex) + (1|subjectid) + (1|timepoint) + (1|adjmfc.group) + (1|timepoint:adjmfc.group)
BHLHE40	0	0	0.0518293	0	0.112038	0.00828715	0.827845	CD16_Mono	~ age + (1|sex) + (1|subjectid) + (1|timepoint) + (1|adjmfc.group) + (1|timepoint:adjmfc.group)
ARL8B	0	6.30104e-10	3.41236e-10	3.31476e-10	0.0755078	0.0233738	0.901118	CD16_Mono	~ age + (1|sex) + (1|subjectid) + (1|timepoint) + (1|adjmfc.group) + (1|timepoint:adjmfc.group)
EDEM1	0	0	0.257714	0	0	0.000826786	0.741459	CD16_Mono	~ age + (1|sex) + (1|subjectid) + (1|timepoint) + (1|adjmfc.group) + (1|timepoint:adjmfc.group)
RAD18	0	2.21123e-10	0.341781	0	0	0.0239856	0.634234	CD16_Mono	~ age + (1|sex) + (1|subjectid) + (1|timepoint) + (1|adjmfc.group) + (1|timepoint:adjmfc.group)
SETD5-AS1	0	1.85417e-10	0.112174	1.49857e-10	0.00706588	0.185698	0.695062	CD16_Mono	~ age + (1|sex) + (1|subjectid) + (1|timepoint) + (1|adjmfc.group) + (1|timepoint:adjmfc.group)
THUMPD3	0	0.0169677	0.21502	5.09634e-09	0	0.00397284	0.76404	CD16_Mono	~ age + (1|sex) + (1|subjectid) + (1|timepoint) + (1|adjmfc.group) + (1|timepoint:adjmfc.group)
SETD5	0	0	0.238492	3.85494e-09	0.201817	0.000179004	0.559512	CD16_Mono	~ age + (1|sex) + (1|subjectid) + (1|timepoint) + (1|adjmfc.group) + (1|timepoint:adjmfc.group)
MTMR14	0.0147537	0.0594611	0	0	0	0.00492585	0.920859	CD16_Mono	~ age + (1|sex) + (1|subjectid) + (1|timepoint) + (1|adjmfc.group) + (1|timepoint:adjmfc.group)
BRPF1	0.0886054	0.0338139	0	0	0	0.00275534	0.874825	CD16_Mono	~ age + (1|sex) + (1|subjectid) + (1|timepoint) + (1|adjmfc.group) + (1|timepoint:adjmfc.group)
OGG1	1.53589e-10	0.0589386	0	0.0900999	1.26014e-08	0.000300124	0.850661	CD16_Mono	~ age + (1|sex) + (1|subjectid) + (1|timepoint) + (1|adjmfc.group) + (1|timepoint:adjmfc.group)
CAMK1	0	1.80781e-10	0.245297	0	0.0337767	3.74582e-05	0.720889	CD16_Mono	~ age + (1|sex) + (1|subjectid) + (1|timepoint) + (1|adjmfc.group) + (1|timepoint:adjmfc.group)
TADA3	0.138614	3.9793e-10	0	0	0	0.174225	0.68716	CD16_Mono	~ age + (1|sex) + (1|subjectid) + (1|timepoint) + (1|adjmfc.group) + (1|timepoint:adjmfc.group)
ARPC4	0	0	0	0	0	0.0337276	0.966272	CD16_Mono	~ age + (1|sex) + (1|subjectid) + (1|timepoint) + (1|adjmfc.group) + (1|timepoint:adjmfc.group)
TTLL3	0	0.00246668	0.0410428	0	0	0.0206172	0.935873	CD16_Mono	~ age + (1|sex) + (1|subjectid) + (1|timepoint) + (1|adjmfc.group) + (1|timepoint:adjmfc.group)
RPUSD3	0	4.87868e-10	0	8.10732e-10	8.67368e-09	0.00739593	0.992604	CD16_Mono	~ age + (1|sex) + (1|subjectid) + (1|timepoint) + (1|adjmfc.group) + (1|timepoint:adjmfc.group)
JAGN1	0.128287	0	0.00678973	0	0.00205615	0.0838698	0.778997	CD16_Mono	~ age + (1|sex) + (1|subjectid) + (1|timepoint) + (1|adjmfc.group) + (1|timepoint:adjmfc.group)
IL17RC	2.39769e-10	4.12917e-09	0.438043	0	0	0.000405805	0.561551	CD16_Mono	~ age + (1|sex) + (1|subjectid) + (1|timepoint) + (1|adjmfc.group) + (1|timepoint:adjmfc.group)
EMC3	0	0	0	0	0	0.0145509	0.985449	CD16_Mono	~ age + (1|sex) + (1|subjectid) + (1|timepoint) + (1|adjmfc.group) + (1|timepoint:adjmfc.group)
BRK1	0	2.06166e-09	0.365609	3.29016e-09	1.06425e-09	0.0247559	0.609635	CD16_Mono	~ age + (1|sex) + (1|subjectid) + (1|timepoint) + (1|adjmfc.group) + (1|timepoint:adjmfc.group)
VHL	0	0	0	0	0	0.0102357	0.989764	CD16_Mono	~ age + (1|sex) + (1|subjectid) + (1|timepoint) + (1|adjmfc.group) + (1|timepoint:adjmfc.group)
TATDN2	0	0	0.205552	0	0	0.00137319	0.793074	CD16_Mono	~ age + (1|sex) + (1|subjectid) + (1|timepoint) + (1|adjmfc.group) + (1|timepoint:adjmfc.group)
LINC00852	0.141139	0.0237767	0.175805	0	0	0.0022063	0.657073	CD16_Mono	~ age + (1|sex) + (1|subjectid) + (1|timepoint) + (1|adjmfc.group) + (1|timepoint:adjmfc.group)
GHRL	1.88704e-10	0.025392	0.133674	0	0	0.0054777	0.835456	CD16_Mono	~ age + (1|sex) + (1|subjectid) + (1|timepoint) + (1|adjmfc.group) + (1|timepoint:adjmfc.group)
SEC13	2.30256e-09	0	0	0	0.128102	1.24957e-05	0.871886	CD16_Mono	~ age + (1|sex) + (1|subjectid) + (1|timepoint) + (1|adjmfc.group) + (1|timepoint:adjmfc.group)
ATG7	0	0	0.109102	0.00323679	0	0.000373748	0.887287	CD16_Mono	~ age + (1|sex) + (1|subjectid) + (1|timepoint) + (1|adjmfc.group) + (1|timepoint:adjmfc.group)
VGLL4	0	0	0.0209931	0	0	0.0620029	0.917004	CD16_Mono	~ age + (1|sex) + (1|subjectid) + (1|timepoint) + (1|adjmfc.group) + (1|timepoint:adjmfc.group)
TAMM41	0	0.108375	0	0.0237368	2.34578e-10	0.0337651	0.834124	CD16_Mono	~ age + (1|sex) + (1|subjectid) + (1|timepoint) + (1|adjmfc.group) + (1|timepoint:adjmfc.group)
MKRN2	0	0	0.0247652	0	0.0406894	0.0715309	0.863015	CD16_Mono	~ age + (1|sex) + (1|subjectid) + (1|timepoint) + (1|adjmfc.group) + (1|timepoint:adjmfc.group)
RAF1	0	0	0.0614461	0	0	0.0538924	0.884662	CD16_Mono	~ age + (1|sex) + (1|subjectid) + (1|timepoint) + (1|adjmfc.group) + (1|timepoint:adjmfc.group)
RPL32	0.106684	0.0329051	0.421975	0.147034	0	0.000942286	0.29046	CD16_Mono	~ age + (1|sex) + (1|subjectid) + (1|timepoint) + (1|adjmfc.group) + (1|timepoint:adjmfc.group)
IQSEC1	0	0.0101027	0	2.86898e-09	0.0183593	0.00436549	0.967173	CD16_Mono	~ age + (1|sex) + (1|subjectid) + (1|timepoint) + (1|adjmfc.group) + (1|timepoint:adjmfc.group)
NUP210	0.0517922	0.0236853	8.04982e-11	0	0.138036	0.0347197	0.751767	CD16_Mono	~ age + (1|sex) + (1|subjectid) + (1|timepoint) + (1|adjmfc.group) + (1|timepoint:adjmfc.group)
CHCHD4	0	2.76242e-07	0	0.143907	0.0196574	0.00972551	0.82671	CD16_Mono	~ age + (1|sex) + (1|subjectid) + (1|timepoint) + (1|adjmfc.group) + (1|timepoint:adjmfc.group)
TMEM43	0.0227544	0.166459	0.182108	1.64344e-10	0	0.00342315	0.625256	CD16_Mono	~ age + (1|sex) + (1|subjectid) + (1|timepoint) + (1|adjmfc.group) + (1|timepoint:adjmfc.group)
XPC	0	2.5499e-10	0	0	1.18209e-10	0.0208274	0.979173	CD16_Mono	~ age + (1|sex) + (1|subjectid) + (1|timepoint) + (1|adjmfc.group) + (1|timepoint:adjmfc.group)
LSM3	0	0	0	0	0	0.0103283	0.989672	CD16_Mono	~ age + (1|sex) + (1|subjectid) + (1|timepoint) + (1|adjmfc.group) + (1|timepoint:adjmfc.group)
SLC6A6	0.150866	0	0	0.00419766	0	1.04222e-07	0.844937	CD16_Mono	~ age + (1|sex) + (1|subjectid) + (1|timepoint) + (1|adjmfc.group) + (1|timepoint:adjmfc.group)
CCDC174	0	6.59419e-09	0.126388	0	0.0334315	0.053738	0.786442	CD16_Mono	~ age + (1|sex) + (1|subjectid) + (1|timepoint) + (1|adjmfc.group) + (1|timepoint:adjmfc.group)
FGD5-AS1	6.53569e-10	5.14819e-07	0.327876	3.44214e-09	1.20484e-09	0.00578136	0.666342	CD16_Mono	~ age + (1|sex) + (1|subjectid) + (1|timepoint) + (1|adjmfc.group) + (1|timepoint:adjmfc.group)
MRPS25	0	0	0	0.0101338	0	0.0756952	0.914171	CD16_Mono	~ age + (1|sex) + (1|subjectid) + (1|timepoint) + (1|adjmfc.group) + (1|timepoint:adjmfc.group)
ZFYVE20	0	0	0.217509	1.59684e-09	5.02776e-09	0.0404543	0.742036	CD16_Mono	~ age + (1|sex) + (1|subjectid) + (1|timepoint) + (1|adjmfc.group) + (1|timepoint:adjmfc.group)
CAPN7	0	0	0	0	0	0.00311799	0.996882	CD16_Mono	~ age + (1|sex) + (1|subjectid) + (1|timepoint) + (1|adjmfc.group) + (1|timepoint:adjmfc.group)
SH3BP5	0	0	0.14911	0	0	0.02495	0.82594	CD16_Mono	~ age + (1|sex) + (1|subjectid) + (1|timepoint) + (1|adjmfc.group) + (1|timepoint:adjmfc.group)
METTL6	0.00937569	0	0	0.0582474	0	0.0237978	0.908579	CD16_Mono	~ age + (1|sex) + (1|subjectid) + (1|timepoint) + (1|adjmfc.group) + (1|timepoint:adjmfc.group)
EAF1	0.136129	0	0.131634	0	0	0.00117736	0.73106	CD16_Mono	~ age + (1|sex) + (1|subjectid) + (1|timepoint) + (1|adjmfc.group) + (1|timepoint:adjmfc.group)
HACL1	0	0	0.136877	0.185854	0.0410743	0.0289651	0.607229	CD16_Mono	~ age + (1|sex) + (1|subjectid) + (1|timepoint) + (1|adjmfc.group) + (1|timepoint:adjmfc.group)
BTD	4.39173e-09	0	0	0	0.121315	0.000658248	0.878026	CD16_Mono	~ age + (1|sex) + (1|subjectid) + (1|timepoint) + (1|adjmfc.group) + (1|timepoint:adjmfc.group)
DPH3	4.07096e-10	0	0	0	0.231218	0.0146344	0.754148	CD16_Mono	~ age + (1|sex) + (1|subjectid) + (1|timepoint) + (1|adjmfc.group) + (1|timepoint:adjmfc.group)
OXNAD1	0	0	0.172769	0	0	0.00092914	0.826302	CD16_Mono	~ age + (1|sex) + (1|subjectid) + (1|timepoint) + (1|adjmfc.group) + (1|timepoint:adjmfc.group)
RFTN1	0	0	0.383359	0	0	0.00253239	0.614109	CD16_Mono	~ age + (1|sex) + (1|subjectid) + (1|timepoint) + (1|adjmfc.group) + (1|timepoint:adjmfc.group)
PLCL2	0	0	0	0	0	0.0290677	0.970932	CD16_Mono	~ age + (1|sex) + (1|subjectid) + (1|timepoint) + (1|adjmfc.group) + (1|timepoint:adjmfc.group)
TBC1D5	0	0	0	0	0.0242153	0.000125262	0.975659	CD16_Mono	~ age + (1|sex) + (1|subjectid) + (1|timepoint) + (1|adjmfc.group) + (1|timepoint:adjmfc.group)
SATB1	0	0	0	0	0	0.00302128	0.996979	CD16_Mono	~ age + (1|sex) + (1|subjectid) + (1|timepoint) + (1|adjmfc.group) + (1|timepoint:adjmfc.group)
RAB5A	0	0	0	0	0	0.000761584	0.999238	CD16_Mono	~ age + (1|sex) + (1|subjectid) + (1|timepoint) + (1|adjmfc.group) + (1|timepoint:adjmfc.group)
KAT2B	0	0	0.0854644	0	0	0.00574068	0.908795	CD16_Mono	~ age + (1|sex) + (1|subjectid) + (1|timepoint) + (1|adjmfc.group) + (1|timepoint:adjmfc.group)
UBE2E2	0.00677749	0	0.179779	0	0	0.00215926	0.811284	CD16_Mono	~ age + (1|sex) + (1|subjectid) + (1|timepoint) + (1|adjmfc.group) + (1|timepoint:adjmfc.group)
UBE2E1	4.41303e-09	2.01251e-08	0.179789	0	0.00847114	0.0186315	0.793108	CD16_Mono	~ age + (1|sex) + (1|subjectid) + (1|timepoint) + (1|adjmfc.group) + (1|timepoint:adjmfc.group)
RPL15	0	0	0.552864	0.156944	0	0.00968352	0.280508	CD16_Mono	~ age + (1|sex) + (1|subjectid) + (1|timepoint) + (1|adjmfc.group) + (1|timepoint:adjmfc.group)
NR1D2	0	2.01764e-09	0.233631	0	0	0.0808865	0.685482	CD16_Mono	~ age + (1|sex) + (1|subjectid) + (1|timepoint) + (1|adjmfc.group) + (1|timepoint:adjmfc.group)
TOP2B	5.73651e-10	0	0.322159	0	0.140254	0.0169098	0.520677	CD16_Mono	~ age + (1|sex) + (1|subjectid) + (1|timepoint) + (1|adjmfc.group) + (1|timepoint:adjmfc.group)
NGLY1	0.045005	0	0	0	0	0.0566249	0.89837	CD16_Mono	~ age + (1|sex) + (1|subjectid) + (1|timepoint) + (1|adjmfc.group) + (1|timepoint:adjmfc.group)
OXSM	0	0	0.295372	0	0.0240771	0.00848149	0.67207	CD16_Mono	~ age + (1|sex) + (1|subjectid) + (1|timepoint) + (1|adjmfc.group) + (1|timepoint:adjmfc.group)
SLC4A7	0	0	0	0	0	0.0109487	0.989051	CD16_Mono	~ age + (1|sex) + (1|subjectid) + (1|timepoint) + (1|adjmfc.group) + (1|timepoint:adjmfc.group)
CMC1	0.156237	1.08484e-10	0.13272	7.70098e-11	0	0.00552917	0.705513	CD16_Mono	~ age + (1|sex) + (1|subjectid) + (1|timepoint) + (1|adjmfc.group) + (1|timepoint:adjmfc.group)
AZI2	0	0	0	0	0	0.00776285	0.992237	CD16_Mono	~ age + (1|sex) + (1|subjectid) + (1|timepoint) + (1|adjmfc.group) + (1|timepoint:adjmfc.group)
TGFBR2	0	0	0	0	0	0.000289472	0.999711	CD16_Mono	~ age + (1|sex) + (1|subjectid) + (1|timepoint) + (1|adjmfc.group) + (1|timepoint:adjmfc.group)
STT3B	0	0	0	0.12135	0.0742299	0.0131957	0.791224	CD16_Mono	~ age + (1|sex) + (1|subjectid) + (1|timepoint) + (1|adjmfc.group) + (1|timepoint:adjmfc.group)
GPD1L	0	0	0	0	0	5.13054e-06	0.999995	CD16_Mono	~ age + (1|sex) + (1|subjectid) + (1|timepoint) + (1|adjmfc.group) + (1|timepoint:adjmfc.group)
CMTM7	0.111326	0	0.0951716	0.0794979	0	0.00151367	0.712491	CD16_Mono	~ age + (1|sex) + (1|subjectid) + (1|timepoint) + (1|adjmfc.group) + (1|timepoint:adjmfc.group)
CMTM6	1.11445e-08	0	0.0859837	0	0.0847574	0.00534774	0.823911	CD16_Mono	~ age + (1|sex) + (1|subjectid) + (1|timepoint) + (1|adjmfc.group) + (1|timepoint:adjmfc.group)
DYNC1LI1	0	0	0	0	0	0.0173205	0.98268	CD16_Mono	~ age + (1|sex) + (1|subjectid) + (1|timepoint) + (1|adjmfc.group) + (1|timepoint:adjmfc.group)
CNOT10	0.02934	0.096033	0.0233915	0	0	0.000508293	0.850727	CD16_Mono	~ age + (1|sex) + (1|subjectid) + (1|timepoint) + (1|adjmfc.group) + (1|timepoint:adjmfc.group)
GLB1	0.0751813	0	0	0	0	0.00296702	0.921852	CD16_Mono	~ age + (1|sex) + (1|subjectid) + (1|timepoint) + (1|adjmfc.group) + (1|timepoint:adjmfc.group)
CRTAP	0	0	0	0	0	0.00290956	0.99709	CD16_Mono	~ age + (1|sex) + (1|subjectid) + (1|timepoint) + (1|adjmfc.group) + (1|timepoint:adjmfc.group)
UBP1	0.0149272	0.0470299	0.0839681	1.82276e-10	0	0.0067723	0.847302	CD16_Mono	~ age + (1|sex) + (1|subjectid) + (1|timepoint) + (1|adjmfc.group) + (1|timepoint:adjmfc.group)
CLASP2	2.74089e-10	0	0.249862	0.0856213	0.0224836	0.0326025	0.609431	CD16_Mono	~ age + (1|sex) + (1|subjectid) + (1|timepoint) + (1|adjmfc.group) + (1|timepoint:adjmfc.group)
PDCD6IP	0.0122763	0	0.132677	0.00595415	2.65502e-08	0.0329916	0.816101	CD16_Mono	~ age + (1|sex) + (1|subjectid) + (1|timepoint) + (1|adjmfc.group) + (1|timepoint:adjmfc.group)
TRANK1	0.122486	0	0	0.139214	0	0.00660076	0.7317	CD16_Mono	~ age + (1|sex) + (1|subjectid) + (1|timepoint) + (1|adjmfc.group) + (1|timepoint:adjmfc.group)
EPM2AIP1	0	0.0206736	0	0	0	0.0113961	0.96793	CD16_Mono	~ age + (1|sex) + (1|subjectid) + (1|timepoint) + (1|adjmfc.group) + (1|timepoint:adjmfc.group)
MLH1	0.0660899	0	0.0296452	0.0538718	0	0.00520902	0.845184	CD16_Mono	~ age + (1|sex) + (1|subjectid) + (1|timepoint) + (1|adjmfc.group) + (1|timepoint:adjmfc.group)
LRRFIP2	0	0.0425418	0.207298	0	0.00247369	0.00764987	0.740036	CD16_Mono	~ age + (1|sex) + (1|subjectid) + (1|timepoint) + (1|adjmfc.group) + (1|timepoint:adjmfc.group)
GOLGA4	0.0558943	0	0.113099	0	0	0.00823517	0.822771	CD16_Mono	~ age + (1|sex) + (1|subjectid) + (1|timepoint) + (1|adjmfc.group) + (1|timepoint:adjmfc.group)
PLCD1	0	8.82068e-11	0.374056	0	0	0.00200187	0.623942	CD16_Mono	~ age + (1|sex) + (1|subjectid) + (1|timepoint) + (1|adjmfc.group) + (1|timepoint:adjmfc.group)
ACAA1	3.9275e-09	2.84136e-10	0	0	0.0383138	0.00771905	0.953967	CD16_Mono	~ age + (1|sex) + (1|subjectid) + (1|timepoint) + (1|adjmfc.group) + (1|timepoint:adjmfc.group)
MYD88	0.0460725	0	1.26003e-10	0	0	0.0134341	0.940493	CD16_Mono	~ age + (1|sex) + (1|subjectid) + (1|timepoint) + (1|adjmfc.group) + (1|timepoint:adjmfc.group)
OXSR1	0	0	0	0	0	0.0739759	0.926024	CD16_Mono	~ age + (1|sex) + (1|subjectid) + (1|timepoint) + (1|adjmfc.group) + (1|timepoint:adjmfc.group)
EXOG	0.00283718	8.83208e-09	0	0	0	0.00988942	0.987273	CD16_Mono	~ age + (1|sex) + (1|subjectid) + (1|timepoint) + (1|adjmfc.group) + (1|timepoint:adjmfc.group)
WDR48	0	0	0.074922	0	0	0.00143021	0.923648	CD16_Mono	~ age + (1|sex) + (1|subjectid) + (1|timepoint) + (1|adjmfc.group) + (1|timepoint:adjmfc.group)
GORASP1	5.33682e-10	0.0392442	0.147902	0	0.127553	0.143727	0.541574	CD16_Mono	~ age + (1|sex) + (1|subjectid) + (1|timepoint) + (1|adjmfc.group) + (1|timepoint:adjmfc.group)
TTC21A	0	2.35442e-10	0.093606	1.9241e-10	0	0.0351886	0.871205	CD16_Mono	~ age + (1|sex) + (1|subjectid) + (1|timepoint) + (1|adjmfc.group) + (1|timepoint:adjmfc.group)
CSRNP1	0.142805	0.000331968	0.193775	0.0703098	1.00452e-09	0.000469618	0.592309	CD16_Mono	~ age + (1|sex) + (1|subjectid) + (1|timepoint) + (1|adjmfc.group) + (1|timepoint:adjmfc.group)
CX3CR1	0.293238	0.0157688	0.123792	0.0496365	0	0.00912193	0.508443	CD16_Mono	~ age + (1|sex) + (1|subjectid) + (1|timepoint) + (1|adjmfc.group) + (1|timepoint:adjmfc.group)
SLC25A38	0.110712	2.89279e-10	0.123217	0.0158751	4.80403e-10	0.0130043	0.737191	CD16_Mono	~ age + (1|sex) + (1|subjectid) + (1|timepoint) + (1|adjmfc.group) + (1|timepoint:adjmfc.group)
RPSA	8.27673e-10	0	0.263976	3.78299e-09	2.58861e-09	0.00250367	0.73352	CD16_Mono	~ age + (1|sex) + (1|subjectid) + (1|timepoint) + (1|adjmfc.group) + (1|timepoint:adjmfc.group)
EIF1B	0	3.04152e-09	0.0089936	0	0	0.132693	0.858313	CD16_Mono	~ age + (1|sex) + (1|subjectid) + (1|timepoint) + (1|adjmfc.group) + (1|timepoint:adjmfc.group)
ENTPD3-AS1	6.37213e-10	1.71271e-08	3.3343e-10	0.0809789	0.0196373	0.0102488	0.889135	CD16_Mono	~ age + (1|sex) + (1|subjectid) + (1|timepoint) + (1|adjmfc.group) + (1|timepoint:adjmfc.group)
RPL14	0.078852	0	0.432505	0.085774	0	0.0647218	0.338147	CD16_Mono	~ age + (1|sex) + (1|subjectid) + (1|timepoint) + (1|adjmfc.group) + (1|timepoint:adjmfc.group)
CTNNB1	0.165905	0	0	0	0	0.0246214	0.809473	CD16_Mono	~ age + (1|sex) + (1|subjectid) + (1|timepoint) + (1|adjmfc.group) + (1|timepoint:adjmfc.group)
TRAK1	0	0	0	0	0	0.000618688	0.999381	CD16_Mono	~ age + (1|sex) + (1|subjectid) + (1|timepoint) + (1|adjmfc.group) + (1|timepoint:adjmfc.group)
VIPR1	0	0	0	0	0	0.00172209	0.998278	CD16_Mono	~ age + (1|sex) + (1|subjectid) + (1|timepoint) + (1|adjmfc.group) + (1|timepoint:adjmfc.group)
SEC22C	0	0	0	0	0	0.0317185	0.968282	CD16_Mono	~ age + (1|sex) + (1|subjectid) + (1|timepoint) + (1|adjmfc.group) + (1|timepoint:adjmfc.group)
SS18L2	0	0	0.205635	0	0	0.0829003	0.711465	CD16_Mono	~ age + (1|sex) + (1|subjectid) + (1|timepoint) + (1|adjmfc.group) + (1|timepoint:adjmfc.group)
NKTR	0.0377111	0	0.0943301	4.63071e-08	0.0900643	0.0530089	0.724886	CD16_Mono	~ age + (1|sex) + (1|subjectid) + (1|timepoint) + (1|adjmfc.group) + (1|timepoint:adjmfc.group)
CCDC13	8.76133e-11	0	0.16973	0	0.103802	0.0221617	0.704306	CD16_Mono	~ age + (1|sex) + (1|subjectid) + (1|timepoint) + (1|adjmfc.group) + (1|timepoint:adjmfc.group)
HIGD1A	0	0	0	0	0	0.000154946	0.999845	CD16_Mono	~ age + (1|sex) + (1|subjectid) + (1|timepoint) + (1|adjmfc.group) + (1|timepoint:adjmfc.group)
SNRK	0.0613821	0	0.202752	3.21812e-10	2.97095e-10	0.00430328	0.731562	CD16_Mono	~ age + (1|sex) + (1|subjectid) + (1|timepoint) + (1|adjmfc.group) + (1|timepoint:adjmfc.group)
ANO10	0	0	0	0	0	0.000145223	0.999855	CD16_Mono	~ age + (1|sex) + (1|subjectid) + (1|timepoint) + (1|adjmfc.group) + (1|timepoint:adjmfc.group)
ABHD5	0	0.0287946	0.0702538	0	0	0.00619109	0.894761	CD16_Mono	~ age + (1|sex) + (1|subjectid) + (1|timepoint) + (1|adjmfc.group) + (1|timepoint:adjmfc.group)
TCAIM	0	0	4.51677e-09	0.022111	0	0.000184267	0.977705	CD16_Mono	~ age + (1|sex) + (1|subjectid) + (1|timepoint) + (1|adjmfc.group) + (1|timepoint:adjmfc.group)
ZNF445	0	0.0468443	0	0.0753502	0.0221466	0.00435524	0.851304	CD16_Mono	~ age + (1|sex) + (1|subjectid) + (1|timepoint) + (1|adjmfc.group) + (1|timepoint:adjmfc.group)
ZNF197	2.84569e-10	2.78496e-10	0.294336	0.0170607	0	0.0329882	0.655615	CD16_Mono	~ age + (1|sex) + (1|subjectid) + (1|timepoint) + (1|adjmfc.group) + (1|timepoint:adjmfc.group)
KIAA1143	0	4.15084e-08	0.186254	6.51095e-08	0.117026	0.000464129	0.696256	CD16_Mono	~ age + (1|sex) + (1|subjectid) + (1|timepoint) + (1|adjmfc.group) + (1|timepoint:adjmfc.group)
TMEM42	0	0	7.1476e-08	0.146418	0.00242746	0.0227817	0.828372	CD16_Mono	~ age + (1|sex) + (1|subjectid) + (1|timepoint) + (1|adjmfc.group) + (1|timepoint:adjmfc.group)
ZDHHC3	0.04519	0	0	0	0	0.0764476	0.878362	CD16_Mono	~ age + (1|sex) + (1|subjectid) + (1|timepoint) + (1|adjmfc.group) + (1|timepoint:adjmfc.group)
EXOSC7	0	0	0.0698752	0	0	0.0149279	0.915197	CD16_Mono	~ age + (1|sex) + (1|subjectid) + (1|timepoint) + (1|adjmfc.group) + (1|timepoint:adjmfc.group)
LIMD1	0	1.85081e-10	0.342116	0	0	0.00376237	0.654121	CD16_Mono	~ age + (1|sex) + (1|subjectid) + (1|timepoint) + (1|adjmfc.group) + (1|timepoint:adjmfc.group)
SACM1L	0	0	0.174546	0.0115124	0	0.118063	0.695878	CD16_Mono	~ age + (1|sex) + (1|subjectid) + (1|timepoint) + (1|adjmfc.group) + (1|timepoint:adjmfc.group)
CCR1	0.0239161	0.253972	0.132323	0.0209307	0	0.0202258	0.548632	CD16_Mono	~ age + (1|sex) + (1|subjectid) + (1|timepoint) + (1|adjmfc.group) + (1|timepoint:adjmfc.group)
CCDC12	0	0	0.0348272	0	0	0.0435934	0.921579	CD16_Mono	~ age + (1|sex) + (1|subjectid) + (1|timepoint) + (1|adjmfc.group) + (1|timepoint:adjmfc.group)
NBEAL2	0	0	0.167786	1.72919e-10	0	0.000777931	0.831436	CD16_Mono	~ age + (1|sex) + (1|subjectid) + (1|timepoint) + (1|adjmfc.group) + (1|timepoint:adjmfc.group)
SETD2	0	0	0	0	0	0.00249917	0.997501	CD16_Mono	~ age + (1|sex) + (1|subjectid) + (1|timepoint) + (1|adjmfc.group) + (1|timepoint:adjmfc.group)
KIF9	0.094021	0	0.152264	0.0389661	0	0.00316023	0.711589	CD16_Mono	~ age + (1|sex) + (1|subjectid) + (1|timepoint) + (1|adjmfc.group) + (1|timepoint:adjmfc.group)
KLHL18	0	0	0.0519805	0	0	0.00120115	0.946818	CD16_Mono	~ age + (1|sex) + (1|subjectid) + (1|timepoint) + (1|adjmfc.group) + (1|timepoint:adjmfc.group)
PTPN23	0	0	0	0	0	0.0995192	0.900481	CD16_Mono	~ age + (1|sex) + (1|subjectid) + (1|timepoint) + (1|adjmfc.group) + (1|timepoint:adjmfc.group)
SCAP	0	0	0	0	0	0.0111333	0.988867	CD16_Mono	~ age + (1|sex) + (1|subjectid) + (1|timepoint) + (1|adjmfc.group) + (1|timepoint:adjmfc.group)
ELP6	0	0	0	0	0	0.00631188	0.993688	CD16_Mono	~ age + (1|sex) + (1|subjectid) + (1|timepoint) + (1|adjmfc.group) + (1|timepoint:adjmfc.group)
SMARCC1	0.00994292	4.00886e-10	0	0.022629	0	0.00703139	0.960397	CD16_Mono	~ age + (1|sex) + (1|subjectid) + (1|timepoint) + (1|adjmfc.group) + (1|timepoint:adjmfc.group)
DHX30	0.0527593	0	0	0.0327763	1.17933e-09	0.00445525	0.910009	CD16_Mono	~ age + (1|sex) + (1|subjectid) + (1|timepoint) + (1|adjmfc.group) + (1|timepoint:adjmfc.group)
MAP4	0.0486918	0	1.54288e-10	0.014153	2.37408e-10	0.0435796	0.893576	CD16_Mono	~ age + (1|sex) + (1|subjectid) + (1|timepoint) + (1|adjmfc.group) + (1|timepoint:adjmfc.group)
NME6	0.0868537	1.04146e-08	0.021413	0.130315	5.85856e-10	0.00863275	0.752785	CD16_Mono	~ age + (1|sex) + (1|subjectid) + (1|timepoint) + (1|adjmfc.group) + (1|timepoint:adjmfc.group)
TMA7	0.0460926	0	0.406607	2.6393e-09	0	0.0014473	0.545853	CD16_Mono	~ age + (1|sex) + (1|subjectid) + (1|timepoint) + (1|adjmfc.group) + (1|timepoint:adjmfc.group)
TREX1	0.0178026	0	0.0306493	0	0	0.0098024	0.941746	CD16_Mono	~ age + (1|sex) + (1|subjectid) + (1|timepoint) + (1|adjmfc.group) + (1|timepoint:adjmfc.group)
SHISA5	0	0.0263341	0.081744	0.143663	2.66035e-10	0.0169831	0.731276	CD16_Mono	~ age + (1|sex) + (1|subjectid) + (1|timepoint) + (1|adjmfc.group) + (1|timepoint:adjmfc.group)
PFKFB4	0	0	0	0	0	0.00114454	0.998855	CD16_Mono	~ age + (1|sex) + (1|subjectid) + (1|timepoint) + (1|adjmfc.group) + (1|timepoint:adjmfc.group)
UQCRC1	0.0607498	0	0	0	0.0895079	0.0849255	0.764817	CD16_Mono	~ age + (1|sex) + (1|subjectid) + (1|timepoint) + (1|adjmfc.group) + (1|timepoint:adjmfc.group)
SLC26A6	0	0	0.237162	0	0	0.0468139	0.716024	CD16_Mono	~ age + (1|sex) + (1|subjectid) + (1|timepoint) + (1|adjmfc.group) + (1|timepoint:adjmfc.group)
IP6K2	0	0.0166454	4.07365e-09	0	7.74141e-09	0.0390952	0.944259	CD16_Mono	~ age + (1|sex) + (1|subjectid) + (1|timepoint) + (1|adjmfc.group) + (1|timepoint:adjmfc.group)
PRKAR2A	0	0.00155119	0	0	0	0.0216702	0.976779	CD16_Mono	~ age + (1|sex) + (1|subjectid) + (1|timepoint) + (1|adjmfc.group) + (1|timepoint:adjmfc.group)
SLC25A20	0	0	0.20175	0	0	0.00378701	0.794463	CD16_Mono	~ age + (1|sex) + (1|subjectid) + (1|timepoint) + (1|adjmfc.group) + (1|timepoint:adjmfc.group)
ARIH2OS	0	0	1.76785e-09	0	1.93139e-08	0.0181628	0.981837	CD16_Mono	~ age + (1|sex) + (1|subjectid) + (1|timepoint) + (1|adjmfc.group) + (1|timepoint:adjmfc.group)
ARIH2	0.0215621	0	0.02078	0	0.0251058	0.0121755	0.920377	CD16_Mono	~ age + (1|sex) + (1|subjectid) + (1|timepoint) + (1|adjmfc.group) + (1|timepoint:adjmfc.group)
P4HTM	0	0	0	0	0	0.00368813	0.996312	CD16_Mono	~ age + (1|sex) + (1|subjectid) + (1|timepoint) + (1|adjmfc.group) + (1|timepoint:adjmfc.group)
WDR6	0	1.23099e-09	0.158425	0.00742839	2.38401e-09	0.000604931	0.833542	CD16_Mono	~ age + (1|sex) + (1|subjectid) + (1|timepoint) + (1|adjmfc.group) + (1|timepoint:adjmfc.group)
DALRD3	0	0	0.0699046	0.0561319	0	0.0045849	0.869379	CD16_Mono	~ age + (1|sex) + (1|subjectid) + (1|timepoint) + (1|adjmfc.group) + (1|timepoint:adjmfc.group)
NDUFAF3	0	2.68567e-10	0.069078	0.085972	0	0.00209503	0.842855	CD16_Mono	~ age + (1|sex) + (1|subjectid) + (1|timepoint) + (1|adjmfc.group) + (1|timepoint:adjmfc.group)
IMPDH2	0	0	0.487966	0	0	0.00730374	0.50473	CD16_Mono	~ age + (1|sex) + (1|subjectid) + (1|timepoint) + (1|adjmfc.group) + (1|timepoint:adjmfc.group)
QRICH1	0	0	0.271112	0.0177932	0.241394	0.00309594	0.466605	CD16_Mono	~ age + (1|sex) + (1|subjectid) + (1|timepoint) + (1|adjmfc.group) + (1|timepoint:adjmfc.group)
QARS	0.086369	1.02926e-09	0.106302	0.0644425	4.80137e-10	0.00359355	0.739293	CD16_Mono	~ age + (1|sex) + (1|subjectid) + (1|timepoint) + (1|adjmfc.group) + (1|timepoint:adjmfc.group)
USP19	0	0	0.0274521	0	0	0.0432365	0.929311	CD16_Mono	~ age + (1|sex) + (1|subjectid) + (1|timepoint) + (1|adjmfc.group) + (1|timepoint:adjmfc.group)
CCDC71	7.65589e-10	0	0.0383148	0	1.39442e-09	0.000668041	0.961017	CD16_Mono	~ age + (1|sex) + (1|subjectid) + (1|timepoint) + (1|adjmfc.group) + (1|timepoint:adjmfc.group)
C3orf62	0	0	0.0630082	0	0	0.00701997	0.929972	CD16_Mono	~ age + (1|sex) + (1|subjectid) + (1|timepoint) + (1|adjmfc.group) + (1|timepoint:adjmfc.group)
USP4	0	0.157377	0.127914	5.03936e-09	0	0.000947666	0.713761	CD16_Mono	~ age + (1|sex) + (1|subjectid) + (1|timepoint) + (1|adjmfc.group) + (1|timepoint:adjmfc.group)
GPX1	0.0569515	0.0394933	0.0747171	0	0.0610744	0.0439796	0.723784	CD16_Mono	~ age + (1|sex) + (1|subjectid) + (1|timepoint) + (1|adjmfc.group) + (1|timepoint:adjmfc.group)
RHOA	0	0	0.390768	0	6.82146e-11	0.0085091	0.600723	CD16_Mono	~ age + (1|sex) + (1|subjectid) + (1|timepoint) + (1|adjmfc.group) + (1|timepoint:adjmfc.group)
TCTA	0.0452013	0	0	0	0	0.0232108	0.931588	CD16_Mono	~ age + (1|sex) + (1|subjectid) + (1|timepoint) + (1|adjmfc.group) + (1|timepoint:adjmfc.group)
APEH	0	0	0.178929	0.0312385	1.62265e-10	1.04424e-06	0.789831	CD16_Mono	~ age + (1|sex) + (1|subjectid) + (1|timepoint) + (1|adjmfc.group) + (1|timepoint:adjmfc.group)
RNF123	0.00846575	0	1.15967e-09	0.025454	0.00499313	0.0076954	0.953392	CD16_Mono	~ age + (1|sex) + (1|subjectid) + (1|timepoint) + (1|adjmfc.group) + (1|timepoint:adjmfc.group)
IP6K1	0	0	0	0	0	0.0974876	0.902512	CD16_Mono	~ age + (1|sex) + (1|subjectid) + (1|timepoint) + (1|adjmfc.group) + (1|timepoint:adjmfc.group)
UBA7	0.0176241	0	0.0718323	0	0.0185787	0.0154877	0.876477	CD16_Mono	~ age + (1|sex) + (1|subjectid) + (1|timepoint) + (1|adjmfc.group) + (1|timepoint:adjmfc.group)
MON1A	0.0277002	0	0.365201	0.0996817	0.0207794	0.0444574	0.44218	CD16_Mono	~ age + (1|sex) + (1|subjectid) + (1|timepoint) + (1|adjmfc.group) + (1|timepoint:adjmfc.group)
RBM6	0	0	0	0	0	0.00888275	0.991117	CD16_Mono	~ age + (1|sex) + (1|subjectid) + (1|timepoint) + (1|adjmfc.group) + (1|timepoint:adjmfc.group)
RBM5	0	0	0	0.0679912	0	0.00881992	0.923189	CD16_Mono	~ age + (1|sex) + (1|subjectid) + (1|timepoint) + (1|adjmfc.group) + (1|timepoint:adjmfc.group)
GNAI2	0	0	0	0.00820673	0	0.0143405	0.977453	CD16_Mono	~ age + (1|sex) + (1|subjectid) + (1|timepoint) + (1|adjmfc.group) + (1|timepoint:adjmfc.group)
U73166.2	0	0	1.8204e-10	0	0.0115594	0.00411442	0.984326	CD16_Mono	~ age + (1|sex) + (1|subjectid) + (1|timepoint) + (1|adjmfc.group) + (1|timepoint:adjmfc.group)
IFRD2	0	0.0242179	0.0113845	0	0	0.0150393	0.949358	CD16_Mono	~ age + (1|sex) + (1|subjectid) + (1|timepoint) + (1|adjmfc.group) + (1|timepoint:adjmfc.group)
HYAL2	2.43793e-10	0	0.0521166	2.75626e-10	0.0761885	0.0356215	0.836073	CD16_Mono	~ age + (1|sex) + (1|subjectid) + (1|timepoint) + (1|adjmfc.group) + (1|timepoint:adjmfc.group)
TUSC2	0	0	0	4.07442e-10	0.0143804	1.78669e-05	0.985602	CD16_Mono	~ age + (1|sex) + (1|subjectid) + (1|timepoint) + (1|adjmfc.group) + (1|timepoint:adjmfc.group)
RASSF1	9.07529e-11	0	0	0.0996209	0	0.000177942	0.900201	CD16_Mono	~ age + (1|sex) + (1|subjectid) + (1|timepoint) + (1|adjmfc.group) + (1|timepoint:adjmfc.group)
NPRL2	1.55611e-10	0.0658813	0	0.0201285	0.0205702	0.111175	0.782245	CD16_Mono	~ age + (1|sex) + (1|subjectid) + (1|timepoint) + (1|adjmfc.group) + (1|timepoint:adjmfc.group)
CYB561D2	2.88366e-09	0	0	1.15847e-10	0.118023	0.00112684	0.88085	CD16_Mono	~ age + (1|sex) + (1|subjectid) + (1|timepoint) + (1|adjmfc.group) + (1|timepoint:adjmfc.group)
TMEM115	0.0669623	4.97817e-10	0	0.00884263	0	0.0228259	0.901369	CD16_Mono	~ age + (1|sex) + (1|subjectid) + (1|timepoint) + (1|adjmfc.group) + (1|timepoint:adjmfc.group)
HEMK1	0	0	0	0	0	0.00596021	0.99404	CD16_Mono	~ age + (1|sex) + (1|subjectid) + (1|timepoint) + (1|adjmfc.group) + (1|timepoint:adjmfc.group)
MAPKAPK3	0.077317	0.0342633	0	0.00584341	0	0.0171175	0.865459	CD16_Mono	~ age + (1|sex) + (1|subjectid) + (1|timepoint) + (1|adjmfc.group) + (1|timepoint:adjmfc.group)
MANF	0	0	0	0	0.00647094	8.28734e-06	0.993521	CD16_Mono	~ age + (1|sex) + (1|subjectid) + (1|timepoint) + (1|adjmfc.group) + (1|timepoint:adjmfc.group)
RBM15B	0	0	0	0	0	0.0325312	0.967469	CD16_Mono	~ age + (1|sex) + (1|subjectid) + (1|timepoint) + (1|adjmfc.group) + (1|timepoint:adjmfc.group)
RAD54L2	0	0	0	0	0	0.00415276	0.995847	CD16_Mono	~ age + (1|sex) + (1|subjectid) + (1|timepoint) + (1|adjmfc.group) + (1|timepoint:adjmfc.group)
TEX264	0	0	0	0	0.105129	0.0193095	0.875562	CD16_Mono	~ age + (1|sex) + (1|subjectid) + (1|timepoint) + (1|adjmfc.group) + (1|timepoint:adjmfc.group)
RRP9	0	0.042275	1.23152e-08	0.00535237	0.175051	0.0286787	0.748643	CD16_Mono	~ age + (1|sex) + (1|subjectid) + (1|timepoint) + (1|adjmfc.group) + (1|timepoint:adjmfc.group)
ABHD14B	9.73332e-11	2.54919e-10	0.360491	2.1289e-10	0.0387576	0.000394874	0.600357	CD16_Mono	~ age + (1|sex) + (1|subjectid) + (1|timepoint) + (1|adjmfc.group) + (1|timepoint:adjmfc.group)
RPL29	0.0630531	0.0308789	0.348728	0.136414	0	0.000678231	0.420248	CD16_Mono	~ age + (1|sex) + (1|subjectid) + (1|timepoint) + (1|adjmfc.group) + (1|timepoint:adjmfc.group)
DUSP7	0	0	0	0	0	0.00607961	0.99392	CD16_Mono	~ age + (1|sex) + (1|subjectid) + (1|timepoint) + (1|adjmfc.group) + (1|timepoint:adjmfc.group)
ALAS1	0	0	0.286737	0	0.191826	0.00128721	0.52015	CD16_Mono	~ age + (1|sex) + (1|subjectid) + (1|timepoint) + (1|adjmfc.group) + (1|timepoint:adjmfc.group)
TWF2	0	2.80892e-10	0	0	0	0.00132578	0.998674	CD16_Mono	~ age + (1|sex) + (1|subjectid) + (1|timepoint) + (1|adjmfc.group) + (1|timepoint:adjmfc.group)
PPM1M	2.37634e-10	0	0.0496404	0	0.0798805	0.000329252	0.87015	CD16_Mono	~ age + (1|sex) + (1|subjectid) + (1|timepoint) + (1|adjmfc.group) + (1|timepoint:adjmfc.group)
WDR82	0.00113749	1.8535e-09	0	0.0169508	0	0.00149322	0.980418	CD16_Mono	~ age + (1|sex) + (1|subjectid) + (1|timepoint) + (1|adjmfc.group) + (1|timepoint:adjmfc.group)
GLYCTK	2.06431e-10	0	0.0542599	0	0	0.0112389	0.934501	CD16_Mono	~ age + (1|sex) + (1|subjectid) + (1|timepoint) + (1|adjmfc.group) + (1|timepoint:adjmfc.group)
BAP1	0.147651	0.0931234	0	0.0286604	0.0716947	0.03162	0.62725	CD16_Mono	~ age + (1|sex) + (1|subjectid) + (1|timepoint) + (1|adjmfc.group) + (1|timepoint:adjmfc.group)
NISCH	0.00672258	0.0392824	0	0	0.0197088	0.0644282	0.869858	CD16_Mono	~ age + (1|sex) + (1|subjectid) + (1|timepoint) + (1|adjmfc.group) + (1|timepoint:adjmfc.group)
SMIM4	5.97792e-10	0.0222497	0.0914144	0.0532382	4.35095e-07	0.00274298	0.830354	CD16_Mono	~ age + (1|sex) + (1|subjectid) + (1|timepoint) + (1|adjmfc.group) + (1|timepoint:adjmfc.group)
PBRM1	0.0266949	0	0.369048	0	0.158803	0.00143569	0.444018	CD16_Mono	~ age + (1|sex) + (1|subjectid) + (1|timepoint) + (1|adjmfc.group) + (1|timepoint:adjmfc.group)
GNL3	1.90131e-10	8.52278e-11	0.114382	0.0650743	1.24675e-10	0.0062169	0.814327	CD16_Mono	~ age + (1|sex) + (1|subjectid) + (1|timepoint) + (1|adjmfc.group) + (1|timepoint:adjmfc.group)
GLT8D1	0	0	0	0	0	0.00282685	0.997173	CD16_Mono	~ age + (1|sex) + (1|subjectid) + (1|timepoint) + (1|adjmfc.group) + (1|timepoint:adjmfc.group)
SPCS1	0	0	0.0572637	0	0	0.0381523	0.904584	CD16_Mono	~ age + (1|sex) + (1|subjectid) + (1|timepoint) + (1|adjmfc.group) + (1|timepoint:adjmfc.group)
NEK4	0	0.0169877	0	0	0	0.0062509	0.976761	CD16_Mono	~ age + (1|sex) + (1|subjectid) + (1|timepoint) + (1|adjmfc.group) + (1|timepoint:adjmfc.group)
TMEM110	0	0	0	0	0	0.0202324	0.979768	CD16_Mono	~ age + (1|sex) + (1|subjectid) + (1|timepoint) + (1|adjmfc.group) + (1|timepoint:adjmfc.group)
PRKCD	0.289472	0	0	0.104287	0.114532	0.0155562	0.476153	CD16_Mono	~ age + (1|sex) + (1|subjectid) + (1|timepoint) + (1|adjmfc.group) + (1|timepoint:adjmfc.group)
TKT	2.00628e-10	0	3.26403e-09	0.0730034	0.0360312	0.0270829	0.863883	CD16_Mono	~ age + (1|sex) + (1|subjectid) + (1|timepoint) + (1|adjmfc.group) + (1|timepoint:adjmfc.group)
DCP1A	0	0.0597946	0.116123	0.0160362	9.89594e-11	0.00702511	0.801021	CD16_Mono	~ age + (1|sex) + (1|subjectid) + (1|timepoint) + (1|adjmfc.group) + (1|timepoint:adjmfc.group)
CACNA1D	0	0	0.505629	0	0.0247574	0.00169999	0.467913	CD16_Mono	~ age + (1|sex) + (1|subjectid) + (1|timepoint) + (1|adjmfc.group) + (1|timepoint:adjmfc.group)
SELK	0.0579111	0.0470673	0.0881835	0.0365845	0	0.01771	0.752544	CD16_Mono	~ age + (1|sex) + (1|subjectid) + (1|timepoint) + (1|adjmfc.group) + (1|timepoint:adjmfc.group)
CCDC66	8.30237e-09	9.88889e-09	0.486303	0	0	0.0573752	0.456322	CD16_Mono	~ age + (1|sex) + (1|subjectid) + (1|timepoint) + (1|adjmfc.group) + (1|timepoint:adjmfc.group)
FAM208A	0	0	0.0155087	2.98209e-10	0	0.0528119	0.931679	CD16_Mono	~ age + (1|sex) + (1|subjectid) + (1|timepoint) + (1|adjmfc.group) + (1|timepoint:adjmfc.group)
ARHGEF3	0	0	0.016927	0.0175724	0.104531	0.00804808	0.852921	CD16_Mono	~ age + (1|sex) + (1|subjectid) + (1|timepoint) + (1|adjmfc.group) + (1|timepoint:adjmfc.group)
APPL1	0.0625666	0.0403943	0	0	0	0.00619058	0.890849	CD16_Mono	~ age + (1|sex) + (1|subjectid) + (1|timepoint) + (1|adjmfc.group) + (1|timepoint:adjmfc.group)
PDE12	0	0.139183	0.217458	0	6.51702e-10	0.000188099	0.64317	CD16_Mono	~ age + (1|sex) + (1|subjectid) + (1|timepoint) + (1|adjmfc.group) + (1|timepoint:adjmfc.group)
ARF4	0.252918	0	0	5.1067e-09	0.0610507	0.00111859	0.684913	CD16_Mono	~ age + (1|sex) + (1|subjectid) + (1|timepoint) + (1|adjmfc.group) + (1|timepoint:adjmfc.group)
DENND6A	0	0.0182594	0.119582	0.102991	0	0.0792714	0.679896	CD16_Mono	~ age + (1|sex) + (1|subjectid) + (1|timepoint) + (1|adjmfc.group) + (1|timepoint:adjmfc.group)
SLMAP	0	0.00689133	0.0200294	0.00196459	0	0.0236651	0.94745	CD16_Mono	~ age + (1|sex) + (1|subjectid) + (1|timepoint) + (1|adjmfc.group) + (1|timepoint:adjmfc.group)
ABHD6	0.0529949	1.54806e-10	0.00760691	0	0	0.0382923	0.901106	CD16_Mono	~ age + (1|sex) + (1|subjectid) + (1|timepoint) + (1|adjmfc.group) + (1|timepoint:adjmfc.group)
RPP14	0	0	0	0	0	0.0401543	0.959846	CD16_Mono	~ age + (1|sex) + (1|subjectid) + (1|timepoint) + (1|adjmfc.group) + (1|timepoint:adjmfc.group)
PXK	0	0	0	0	0	0.000810552	0.999189	CD16_Mono	~ age + (1|sex) + (1|subjectid) + (1|timepoint) + (1|adjmfc.group) + (1|timepoint:adjmfc.group)
PDHB	0	0	0.0111865	0	0	0.0376854	0.951128	CD16_Mono	~ age + (1|sex) + (1|subjectid) + (1|timepoint) + (1|adjmfc.group) + (1|timepoint:adjmfc.group)
KCTD6	0	0.00125159	0.0760382	0	0.122238	0.0602709	0.740202	CD16_Mono	~ age + (1|sex) + (1|subjectid) + (1|timepoint) + (1|adjmfc.group) + (1|timepoint:adjmfc.group)
FHIT	0	0	0.0638199	3.69173e-09	0	0.0544021	0.881778	CD16_Mono	~ age + (1|sex) + (1|subjectid) + (1|timepoint) + (1|adjmfc.group) + (1|timepoint:adjmfc.group)
C3orf14	0	0	0.255456	0	0.0690313	0.0152834	0.660229	CD16_Mono	~ age + (1|sex) + (1|subjectid) + (1|timepoint) + (1|adjmfc.group) + (1|timepoint:adjmfc.group)
THOC7	0.039114	0.00415166	0.0108948	6.09205e-09	0	0.00586806	0.939971	CD16_Mono	~ age + (1|sex) + (1|subjectid) + (1|timepoint) + (1|adjmfc.group) + (1|timepoint:adjmfc.group)
ATXN7	0.0584514	0	0	0.0361244	0.0368137	0.0119774	0.856633	CD16_Mono	~ age + (1|sex) + (1|subjectid) + (1|timepoint) + (1|adjmfc.group) + (1|timepoint:adjmfc.group)
PSMD6	6.06123e-10	0	0.0539395	0.0596347	0	0.0141608	0.872265	CD16_Mono	~ age + (1|sex) + (1|subjectid) + (1|timepoint) + (1|adjmfc.group) + (1|timepoint:adjmfc.group)
SLC25A26	0	0	0	0	0	0.0120877	0.987912	CD16_Mono	~ age + (1|sex) + (1|subjectid) + (1|timepoint) + (1|adjmfc.group) + (1|timepoint:adjmfc.group)
SUCLG2	0	0	0	0	0.0569505	0.00515735	0.937892	CD16_Mono	~ age + (1|sex) + (1|subjectid) + (1|timepoint) + (1|adjmfc.group) + (1|timepoint:adjmfc.group)
TMF1	0	0	0	0	0	0.0214047	0.978595	CD16_Mono	~ age + (1|sex) + (1|subjectid) + (1|timepoint) + (1|adjmfc.group) + (1|timepoint:adjmfc.group)
UBA3	0	0	0	0.110021	0	0.00180148	0.888177	CD16_Mono	~ age + (1|sex) + (1|subjectid) + (1|timepoint) + (1|adjmfc.group) + (1|timepoint:adjmfc.group)
ARL6IP5	0.0184192	0	0.0930809	0	0	0.0113393	0.877161	CD16_Mono	~ age + (1|sex) + (1|subjectid) + (1|timepoint) + (1|adjmfc.group) + (1|timepoint:adjmfc.group)
LMOD3	0	2.54477e-08	0.17414	9.89926e-09	0.00564697	0.0158889	0.804324	CD16_Mono	~ age + (1|sex) + (1|subjectid) + (1|timepoint) + (1|adjmfc.group) + (1|timepoint:adjmfc.group)
MITF	0.164511	0	0	0	0	0.00399924	0.83149	CD16_Mono	~ age + (1|sex) + (1|subjectid) + (1|timepoint) + (1|adjmfc.group) + (1|timepoint:adjmfc.group)
FOXP1	0	0	0	0	0	0.0193121	0.980688	CD16_Mono	~ age + (1|sex) + (1|subjectid) + (1|timepoint) + (1|adjmfc.group) + (1|timepoint:adjmfc.group)
EIF4E3	0.041365	0	0	0	0	0.0111763	0.947459	CD16_Mono	~ age + (1|sex) + (1|subjectid) + (1|timepoint) + (1|adjmfc.group) + (1|timepoint:adjmfc.group)
LINC00877	0.073699	0	0.0445061	0	0	0.0056612	0.876134	CD16_Mono	~ age + (1|sex) + (1|subjectid) + (1|timepoint) + (1|adjmfc.group) + (1|timepoint:adjmfc.group)
RYBP	0	1.26373e-07	0.250976	1.76575e-08	0.205191	0.00279546	0.541038	CD16_Mono	~ age + (1|sex) + (1|subjectid) + (1|timepoint) + (1|adjmfc.group) + (1|timepoint:adjmfc.group)
SHQ1	0.060805	0	0.177234	0	0	0.00241249	0.759548	CD16_Mono	~ age + (1|sex) + (1|subjectid) + (1|timepoint) + (1|adjmfc.group) + (1|timepoint:adjmfc.group)
PPP4R2	0	6.57035e-10	0.10438	5.30134e-10	0	0.00275043	0.892869	CD16_Mono	~ age + (1|sex) + (1|subjectid) + (1|timepoint) + (1|adjmfc.group) + (1|timepoint:adjmfc.group)
EBLN2	0	0.0190765	0.153682	0	0	0.0175369	0.809705	CD16_Mono	~ age + (1|sex) + (1|subjectid) + (1|timepoint) + (1|adjmfc.group) + (1|timepoint:adjmfc.group)
GBE1	0	0	0	0	0.0573285	0.0107289	0.931943	CD16_Mono	~ age + (1|sex) + (1|subjectid) + (1|timepoint) + (1|adjmfc.group) + (1|timepoint:adjmfc.group)
CHMP2B	0	0	0.337826	0	0.0759129	2.03528e-05	0.586241	CD16_Mono	~ age + (1|sex) + (1|subjectid) + (1|timepoint) + (1|adjmfc.group) + (1|timepoint:adjmfc.group)
CGGBP1	0	0	0	0	0	0.00355456	0.996445	CD16_Mono	~ age + (1|sex) + (1|subjectid) + (1|timepoint) + (1|adjmfc.group) + (1|timepoint:adjmfc.group)
RP11-159G9.5	0.216754	0	0.140382	0.0609511	0	0.0039569	0.577955	CD16_Mono	~ age + (1|sex) + (1|subjectid) + (1|timepoint) + (1|adjmfc.group) + (1|timepoint:adjmfc.group)
C3orf38	0	0	0	1.16707e-09	0.00695282	0.0143322	0.978715	CD16_Mono	~ age + (1|sex) + (1|subjectid) + (1|timepoint) + (1|adjmfc.group) + (1|timepoint:adjmfc.group)
ARL13B	0	6.0645e-11	0.479313	0	0	0.039268	0.481419	CD16_Mono	~ age + (1|sex) + (1|subjectid) + (1|timepoint) + (1|adjmfc.group) + (1|timepoint:adjmfc.group)
NSUN3	0.0299507	0	0	0	0.00882659	0.0121093	0.949113	CD16_Mono	~ age + (1|sex) + (1|subjectid) + (1|timepoint) + (1|adjmfc.group) + (1|timepoint:adjmfc.group)
MTRNR2L12	0.0898656	0	0.247046	2.5141e-10	0	0.0176906	0.645398	CD16_Mono	~ age + (1|sex) + (1|subjectid) + (1|timepoint) + (1|adjmfc.group) + (1|timepoint:adjmfc.group)
CRYBG3	0.00251533	0.0501692	7.61759e-08	5.13705e-08	0	0.122358	0.824958	CD16_Mono	~ age + (1|sex) + (1|subjectid) + (1|timepoint) + (1|adjmfc.group) + (1|timepoint:adjmfc.group)
MINA	0	0	0	0	0	0.00796332	0.992037	CD16_Mono	~ age + (1|sex) + (1|subjectid) + (1|timepoint) + (1|adjmfc.group) + (1|timepoint:adjmfc.group)
CLDND1	0	0	0.0207063	0	0	0.0169982	0.962296	CD16_Mono	~ age + (1|sex) + (1|subjectid) + (1|timepoint) + (1|adjmfc.group) + (1|timepoint:adjmfc.group)
ST3GAL6	8.48958e-11	0	0.264141	0	1.58762e-10	0.00594924	0.729909	CD16_Mono	~ age + (1|sex) + (1|subjectid) + (1|timepoint) + (1|adjmfc.group) + (1|timepoint:adjmfc.group)
CMSS1	0	0	0	0	0	8.72168e-05	0.999913	CD16_Mono	~ age + (1|sex) + (1|subjectid) + (1|timepoint) + (1|adjmfc.group) + (1|timepoint:adjmfc.group)
FILIP1L	0	0	0.61258	0	0	0.00647454	0.380946	CD16_Mono	~ age + (1|sex) + (1|subjectid) + (1|timepoint) + (1|adjmfc.group) + (1|timepoint:adjmfc.group)
TBC1D23	3.55801e-10	1.42513e-10	0	0.111196	0	0.0291893	0.859614	CD16_Mono	~ age + (1|sex) + (1|subjectid) + (1|timepoint) + (1|adjmfc.group) + (1|timepoint:adjmfc.group)
NIT2	6.75479e-09	0.122256	3.9489e-10	0.107065	6.01518e-09	0.0123725	0.758306	CD16_Mono	~ age + (1|sex) + (1|subjectid) + (1|timepoint) + (1|adjmfc.group) + (1|timepoint:adjmfc.group)
TOMM70A	0.00994272	0	0.00233141	0	0.00102489	0.0449856	0.941715	CD16_Mono	~ age + (1|sex) + (1|subjectid) + (1|timepoint) + (1|adjmfc.group) + (1|timepoint:adjmfc.group)
TFG	0.00628853	0	0.15334	0	1.09106e-09	0.0309286	0.809443	CD16_Mono	~ age + (1|sex) + (1|subjectid) + (1|timepoint) + (1|adjmfc.group) + (1|timepoint:adjmfc.group)
SENP7	0.109941	0.0564984	0	3.99883e-09	4.72613e-09	0.0344761	0.799085	CD16_Mono	~ age + (1|sex) + (1|subjectid) + (1|timepoint) + (1|adjmfc.group) + (1|timepoint:adjmfc.group)
TRMT10C	0	0	0	4.09806e-10	0.0168032	0.0111292	0.972068	CD16_Mono	~ age + (1|sex) + (1|subjectid) + (1|timepoint) + (1|adjmfc.group) + (1|timepoint:adjmfc.group)
PCNP	0.150954	0	0.324724	0.000212313	0	0.0516303	0.47248	CD16_Mono	~ age + (1|sex) + (1|subjectid) + (1|timepoint) + (1|adjmfc.group) + (1|timepoint:adjmfc.group)
ZBTB11	0	1.29421e-10	0.0516475	0	2.25687e-09	0.000845827	0.947507	CD16_Mono	~ age + (1|sex) + (1|subjectid) + (1|timepoint) + (1|adjmfc.group) + (1|timepoint:adjmfc.group)
RPL24	0.0639136	2.05803e-08	0.243893	0.057439	0	0.00119538	0.633559	CD16_Mono	~ age + (1|sex) + (1|subjectid) + (1|timepoint) + (1|adjmfc.group) + (1|timepoint:adjmfc.group)
NXPE3	9.85991e-11	0.0409962	0	0	0	0.0405502	0.918454	CD16_Mono	~ age + (1|sex) + (1|subjectid) + (1|timepoint) + (1|adjmfc.group) + (1|timepoint:adjmfc.group)
NFKBIZ	0.137339	0	0.225101	0	0	0.000573014	0.636987	CD16_Mono	~ age + (1|sex) + (1|subjectid) + (1|timepoint) + (1|adjmfc.group) + (1|timepoint:adjmfc.group)
RP11-221J22.2	0	0	0.108397	0.00196976	1.53727e-09	0.145021	0.744612	CD16_Mono	~ age + (1|sex) + (1|subjectid) + (1|timepoint) + (1|adjmfc.group) + (1|timepoint:adjmfc.group)
CBLB	0	0.0417579	0	0.0296155	0	0.0144451	0.914181	CD16_Mono	~ age + (1|sex) + (1|subjectid) + (1|timepoint) + (1|adjmfc.group) + (1|timepoint:adjmfc.group)
BBX	0.0233133	0	0.280796	1.23866e-10	0.118224	0.00417263	0.573494	CD16_Mono	~ age + (1|sex) + (1|subjectid) + (1|timepoint) + (1|adjmfc.group) + (1|timepoint:adjmfc.group)
CD47	0	0	0.197202	3.8637e-06	0	0.0311505	0.771644	CD16_Mono	~ age + (1|sex) + (1|subjectid) + (1|timepoint) + (1|adjmfc.group) + (1|timepoint:adjmfc.group)
RP11-861A13.4	0	0	0	0	0.0487494	0.0314933	0.919757	CD16_Mono	~ age + (1|sex) + (1|subjectid) + (1|timepoint) + (1|adjmfc.group) + (1|timepoint:adjmfc.group)
IFT57	0.0869446	0.0641124	0	0.0211907	4.74064e-09	0.0650621	0.76269	CD16_Mono	~ age + (1|sex) + (1|subjectid) + (1|timepoint) + (1|adjmfc.group) + (1|timepoint:adjmfc.group)
DZIP3	0	0	0.166635	0.0222856	0.0516382	0.00508237	0.754359	CD16_Mono	~ age + (1|sex) + (1|subjectid) + (1|timepoint) + (1|adjmfc.group) + (1|timepoint:adjmfc.group)
ABHD10	0	0	0	0.00887455	0.0116062	0.0026733	0.976846	CD16_Mono	~ age + (1|sex) + (1|subjectid) + (1|timepoint) + (1|adjmfc.group) + (1|timepoint:adjmfc.group)
ATG3	0.396157	0.00667457	0.0584331	0.0261693	0.0965592	0.00331729	0.412689	CD16_Mono	~ age + (1|sex) + (1|subjectid) + (1|timepoint) + (1|adjmfc.group) + (1|timepoint:adjmfc.group)
SLC35A5	0	0	0	0	0	0.0100332	0.989967	CD16_Mono	~ age + (1|sex) + (1|subjectid) + (1|timepoint) + (1|adjmfc.group) + (1|timepoint:adjmfc.group)
GTPBP8	4.2233e-07	4.08694e-09	0	0.0328345	0.00369635	0.000192237	0.963276	CD16_Mono	~ age + (1|sex) + (1|subjectid) + (1|timepoint) + (1|adjmfc.group) + (1|timepoint:adjmfc.group)
SPICE1	0	0	0.206913	0	0	0.0016128	0.791474	CD16_Mono	~ age + (1|sex) + (1|subjectid) + (1|timepoint) + (1|adjmfc.group) + (1|timepoint:adjmfc.group)
SIDT1	0	0	0.735757	0	0	0.0144461	0.249797	CD16_Mono	~ age + (1|sex) + (1|subjectid) + (1|timepoint) + (1|adjmfc.group) + (1|timepoint:adjmfc.group)
KIAA2018	0	0	0	0	0	0.0407229	0.959277	CD16_Mono	~ age + (1|sex) + (1|subjectid) + (1|timepoint) + (1|adjmfc.group) + (1|timepoint:adjmfc.group)
NAA50	0	1.40836e-10	2.73949e-09	0.00369892	0	0.00648508	0.989816	CD16_Mono	~ age + (1|sex) + (1|subjectid) + (1|timepoint) + (1|adjmfc.group) + (1|timepoint:adjmfc.group)
ATP6V1A	0	0	0	0.0961098	0	0.0122812	0.891609	CD16_Mono	~ age + (1|sex) + (1|subjectid) + (1|timepoint) + (1|adjmfc.group) + (1|timepoint:adjmfc.group)
QTRTD1	0	1.45637e-10	0.0750895	0	0	0.00296398	0.921946	CD16_Mono	~ age + (1|sex) + (1|subjectid) + (1|timepoint) + (1|adjmfc.group) + (1|timepoint:adjmfc.group)
ZBTB20	0	0	0	0	0	0.00191517	0.998085	CD16_Mono	~ age + (1|sex) + (1|subjectid) + (1|timepoint) + (1|adjmfc.group) + (1|timepoint:adjmfc.group)
ARHGAP31	0	0	0	0	0	0.000271773	0.999728	CD16_Mono	~ age + (1|sex) + (1|subjectid) + (1|timepoint) + (1|adjmfc.group) + (1|timepoint:adjmfc.group)
POGLUT1	0.0406512	0.101187	0.0870064	1.68512e-10	8.20663e-11	0.00231979	0.768835	CD16_Mono	~ age + (1|sex) + (1|subjectid) + (1|timepoint) + (1|adjmfc.group) + (1|timepoint:adjmfc.group)
TIMMDC1	0	0	1.93288e-08	0	0	0.0737907	0.926209	CD16_Mono	~ age + (1|sex) + (1|subjectid) + (1|timepoint) + (1|adjmfc.group) + (1|timepoint:adjmfc.group)
PLA1A	0.00450432	3.90198e-10	0.236877	0.0139963	0	0.033737	0.710885	CD16_Mono	~ age + (1|sex) + (1|subjectid) + (1|timepoint) + (1|adjmfc.group) + (1|timepoint:adjmfc.group)
POPDC2	2.88923e-10	0	0.467779	1.42693e-10	0.00849142	0.00352956	0.5202	CD16_Mono	~ age + (1|sex) + (1|subjectid) + (1|timepoint) + (1|adjmfc.group) + (1|timepoint:adjmfc.group)
COX17	7.07026e-10	0	0.0895896	0.0415329	0	0.0203877	0.84849	CD16_Mono	~ age + (1|sex) + (1|subjectid) + (1|timepoint) + (1|adjmfc.group) + (1|timepoint:adjmfc.group)
GSK3B	0	0	0	0	0	0.0375152	0.962485	CD16_Mono	~ age + (1|sex) + (1|subjectid) + (1|timepoint) + (1|adjmfc.group) + (1|timepoint:adjmfc.group)
LRRC58	3.78422e-09	0.0841804	0.241725	0.0163139	0	0.0320382	0.625743	CD16_Mono	~ age + (1|sex) + (1|subjectid) + (1|timepoint) + (1|adjmfc.group) + (1|timepoint:adjmfc.group)
NDUFB4	0.0398848	0	0.412894	0.179238	0.012693	0.00139785	0.353892	CD16_Mono	~ age + (1|sex) + (1|subjectid) + (1|timepoint) + (1|adjmfc.group) + (1|timepoint:adjmfc.group)
RABL3	0	0	0	0	0.0163709	0.081216	0.902413	CD16_Mono	~ age + (1|sex) + (1|subjectid) + (1|timepoint) + (1|adjmfc.group) + (1|timepoint:adjmfc.group)
GTF2E1	4.9428e-09	0	2.98554e-08	9.61413e-11	0.070928	0.00440765	0.924664	CD16_Mono	~ age + (1|sex) + (1|subjectid) + (1|timepoint) + (1|adjmfc.group) + (1|timepoint:adjmfc.group)
HCLS1	0.0497843	2.15364e-10	0	0	0.0167897	0.0166278	0.916798	CD16_Mono	~ age + (1|sex) + (1|subjectid) + (1|timepoint) + (1|adjmfc.group) + (1|timepoint:adjmfc.group)
GOLGB1	0	0	0	0	0.00790483	0.0400074	0.952088	CD16_Mono	~ age + (1|sex) + (1|subjectid) + (1|timepoint) + (1|adjmfc.group) + (1|timepoint:adjmfc.group)
IQCB1	0	0	0	0	0	0.0184426	0.981557	CD16_Mono	~ age + (1|sex) + (1|subjectid) + (1|timepoint) + (1|adjmfc.group) + (1|timepoint:adjmfc.group)
EAF2	0	0	0.330639	0	0	0.0804214	0.588939	CD16_Mono	~ age + (1|sex) + (1|subjectid) + (1|timepoint) + (1|adjmfc.group) + (1|timepoint:adjmfc.group)
CD86	0.0640631	0	0.499216	0	1.61042e-09	0.127508	0.309212	CD16_Mono	~ age + (1|sex) + (1|subjectid) + (1|timepoint) + (1|adjmfc.group) + (1|timepoint:adjmfc.group)
CSTA	0.204496	8.59998e-10	0	0.00827597	0	0.0101062	0.777122	CD16_Mono	~ age + (1|sex) + (1|subjectid) + (1|timepoint) + (1|adjmfc.group) + (1|timepoint:adjmfc.group)
CCDC58	0.0419557	0.235684	0.349167	0	0	3.66044e-05	0.373156	CD16_Mono	~ age + (1|sex) + (1|subjectid) + (1|timepoint) + (1|adjmfc.group) + (1|timepoint:adjmfc.group)
FAM162A	0	0	3.7382e-09	0	0	0.0046861	0.995314	CD16_Mono	~ age + (1|sex) + (1|subjectid) + (1|timepoint) + (1|adjmfc.group) + (1|timepoint:adjmfc.group)
RP11-299J3.8	0.0469055	0.0516251	0.181233	2.92123e-10	0	0.126924	0.593312	CD16_Mono	~ age + (1|sex) + (1|subjectid) + (1|timepoint) + (1|adjmfc.group) + (1|timepoint:adjmfc.group)
KPNA1	0	0	0.105927	0.0723675	0.223259	0.0358198	0.562627	CD16_Mono	~ age + (1|sex) + (1|subjectid) + (1|timepoint) + (1|adjmfc.group) + (1|timepoint:adjmfc.group)
PARP9	0.201034	0	0.0925626	0.353747	0	0.0014708	0.351185	CD16_Mono	~ age + (1|sex) + (1|subjectid) + (1|timepoint) + (1|adjmfc.group) + (1|timepoint:adjmfc.group)
DTX3L	0.0545093	0	0	0.0880162	0	0.00310441	0.85437	CD16_Mono	~ age + (1|sex) + (1|subjectid) + (1|timepoint) + (1|adjmfc.group) + (1|timepoint:adjmfc.group)
PARP14	0.0536417	0	0.16854	0.130491	0.209648	0.000108729	0.43757	CD16_Mono	~ age + (1|sex) + (1|subjectid) + (1|timepoint) + (1|adjmfc.group) + (1|timepoint:adjmfc.group)
HSPBAP1	0	0	0.0921872	0	0	0.0034792	0.904334	CD16_Mono	~ age + (1|sex) + (1|subjectid) + (1|timepoint) + (1|adjmfc.group) + (1|timepoint:adjmfc.group)
DIRC2	0.025288	0	0.112231	1.31597e-10	0.0963923	0.00622111	0.759868	CD16_Mono	~ age + (1|sex) + (1|subjectid) + (1|timepoint) + (1|adjmfc.group) + (1|timepoint:adjmfc.group)
PTPLB	0.00865553	0	0	0.040776	0	0.00038772	0.950181	CD16_Mono	~ age + (1|sex) + (1|subjectid) + (1|timepoint) + (1|adjmfc.group) + (1|timepoint:adjmfc.group)
CCDC14	2.90844e-09	0.0147611	0	0	0.0656111	0.055071	0.864557	CD16_Mono	~ age + (1|sex) + (1|subjectid) + (1|timepoint) + (1|adjmfc.group) + (1|timepoint:adjmfc.group)
UMPS	0.0946258	0	0.0214583	5.88946e-10	0.242369	0.00978276	0.631765	CD16_Mono	~ age + (1|sex) + (1|subjectid) + (1|timepoint) + (1|adjmfc.group) + (1|timepoint:adjmfc.group)
HEG1	0	0	0	0	0	0.0590132	0.940987	CD16_Mono	~ age + (1|sex) + (1|subjectid) + (1|timepoint) + (1|adjmfc.group) + (1|timepoint:adjmfc.group)
ZNF148	0.130655	0.0741271	0.10497	0	0	0.0389957	0.651252	CD16_Mono	~ age + (1|sex) + (1|subjectid) + (1|timepoint) + (1|adjmfc.group) + (1|timepoint:adjmfc.group)
SNX4	0	0.0291019	0	0	0.0266617	0.105884	0.838353	CD16_Mono	~ age + (1|sex) + (1|subjectid) + (1|timepoint) + (1|adjmfc.group) + (1|timepoint:adjmfc.group)
OSBPL11	0	0	0.31507	0.00986137	0.185634	0.00480119	0.484634	CD16_Mono	~ age + (1|sex) + (1|subjectid) + (1|timepoint) + (1|adjmfc.group) + (1|timepoint:adjmfc.group)
SLC41A3	0.00219478	0	0.145075	1.03381e-08	0	0.0226505	0.830079	CD16_Mono	~ age + (1|sex) + (1|subjectid) + (1|timepoint) + (1|adjmfc.group) + (1|timepoint:adjmfc.group)
ZXDC	0	0	0.291244	1.01709e-09	0.10388	0.00510507	0.599771	CD16_Mono	~ age + (1|sex) + (1|subjectid) + (1|timepoint) + (1|adjmfc.group) + (1|timepoint:adjmfc.group)
CHST13	0	0	0.201143	0.067067	0.117343	0.0737717	0.540675	CD16_Mono	~ age + (1|sex) + (1|subjectid) + (1|timepoint) + (1|adjmfc.group) + (1|timepoint:adjmfc.group)
CHCHD6	2.50216e-08	0	0	0.00183318	7.1679e-09	0.0391041	0.959063	CD16_Mono	~ age + (1|sex) + (1|subjectid) + (1|timepoint) + (1|adjmfc.group) + (1|timepoint:adjmfc.group)
TPRA1	0	0	0	0	0	0.00439989	0.9956	CD16_Mono	~ age + (1|sex) + (1|subjectid) + (1|timepoint) + (1|adjmfc.group) + (1|timepoint:adjmfc.group)
ABTB1	0.0391664	0	0.121035	0	0	8.42395e-07	0.839797	CD16_Mono	~ age + (1|sex) + (1|subjectid) + (1|timepoint) + (1|adjmfc.group) + (1|timepoint:adjmfc.group)
MGLL	0	0	0.322697	0.0765804	0.0432916	0.00778662	0.549644	CD16_Mono	~ age + (1|sex) + (1|subjectid) + (1|timepoint) + (1|adjmfc.group) + (1|timepoint:adjmfc.group)
SEC61A1	0.0464843	0	0	0.00450114	0	0.118481	0.830534	CD16_Mono	~ age + (1|sex) + (1|subjectid) + (1|timepoint) + (1|adjmfc.group) + (1|timepoint:adjmfc.group)
RUVBL1	0.0622494	0	0.0763839	0	0.0955228	0.000429112	0.765415	CD16_Mono	~ age + (1|sex) + (1|subjectid) + (1|timepoint) + (1|adjmfc.group) + (1|timepoint:adjmfc.group)
EEFSEC	0	0	0	0	0	0.0201682	0.979832	CD16_Mono	~ age + (1|sex) + (1|subjectid) + (1|timepoint) + (1|adjmfc.group) + (1|timepoint:adjmfc.group)
RPN1	0	0.0332697	0	4.0856e-10	0	0.0396363	0.927094	CD16_Mono	~ age + (1|sex) + (1|subjectid) + (1|timepoint) + (1|adjmfc.group) + (1|timepoint:adjmfc.group)
RAB7A	0	0	0	0	0	0.000483023	0.999517	CD16_Mono	~ age + (1|sex) + (1|subjectid) + (1|timepoint) + (1|adjmfc.group) + (1|timepoint:adjmfc.group)
ACAD9	0	0.0695057	0.0104053	2.35773e-10	0.0372424	0.035059	0.847788	CD16_Mono	~ age + (1|sex) + (1|subjectid) + (1|timepoint) + (1|adjmfc.group) + (1|timepoint:adjmfc.group)
ISY1	0	3.2007e-10	0.0300969	0	0.0613839	0.000710371	0.907809	CD16_Mono	~ age + (1|sex) + (1|subjectid) + (1|timepoint) + (1|adjmfc.group) + (1|timepoint:adjmfc.group)
RP11-434H6.7	1.25804e-08	0.00240511	0.00665665	0	0	0.00288203	0.988056	CD16_Mono	~ age + (1|sex) + (1|subjectid) + (1|timepoint) + (1|adjmfc.group) + (1|timepoint:adjmfc.group)
CNBP	0.0979306	0	0	0.0175706	0	0.0132194	0.871279	CD16_Mono	~ age + (1|sex) + (1|subjectid) + (1|timepoint) + (1|adjmfc.group) + (1|timepoint:adjmfc.group)
COPG1	0.0416832	6.62803e-10	0.0246776	0	0.0180834	0.0647245	0.850831	CD16_Mono	~ age + (1|sex) + (1|subjectid) + (1|timepoint) + (1|adjmfc.group) + (1|timepoint:adjmfc.group)
HMCES	0	0.105281	1.07003e-10	1.72785e-09	0	0.0475597	0.847159	CD16_Mono	~ age + (1|sex) + (1|subjectid) + (1|timepoint) + (1|adjmfc.group) + (1|timepoint:adjmfc.group)
H1FX	0.0951384	0	0.173119	0	0	0.000127689	0.731615	CD16_Mono	~ age + (1|sex) + (1|subjectid) + (1|timepoint) + (1|adjmfc.group) + (1|timepoint:adjmfc.group)
MBD4	0	0.0100142	0	0	0.0187404	0.0110393	0.960206	CD16_Mono	~ age + (1|sex) + (1|subjectid) + (1|timepoint) + (1|adjmfc.group) + (1|timepoint:adjmfc.group)
PLXND1	0	0	0	0.184648	0	0.00357551	0.811776	CD16_Mono	~ age + (1|sex) + (1|subjectid) + (1|timepoint) + (1|adjmfc.group) + (1|timepoint:adjmfc.group)
TMCC1	0	2.15518e-10	0	0	1.72856e-10	5.01875e-05	0.99995	CD16_Mono	~ age + (1|sex) + (1|subjectid) + (1|timepoint) + (1|adjmfc.group) + (1|timepoint:adjmfc.group)
PIK3R4	0	1.25095e-10	0	0	0.0263395	0.0875245	0.886136	CD16_Mono	~ age + (1|sex) + (1|subjectid) + (1|timepoint) + (1|adjmfc.group) + (1|timepoint:adjmfc.group)
ATP2C1	0	0	0	0	0	0.00259895	0.997401	CD16_Mono	~ age + (1|sex) + (1|subjectid) + (1|timepoint) + (1|adjmfc.group) + (1|timepoint:adjmfc.group)
ASTE1	0	1.00808e-10	0.230946	0	0.0757054	0.0374194	0.655929	CD16_Mono	~ age + (1|sex) + (1|subjectid) + (1|timepoint) + (1|adjmfc.group) + (1|timepoint:adjmfc.group)
NEK11	0	0	0.259458	0.0498415	0	0.01799	0.67271	CD16_Mono	~ age + (1|sex) + (1|subjectid) + (1|timepoint) + (1|adjmfc.group) + (1|timepoint:adjmfc.group)
NUDT16	0	0	0	0	0	0.0657314	0.934269	CD16_Mono	~ age + (1|sex) + (1|subjectid) + (1|timepoint) + (1|adjmfc.group) + (1|timepoint:adjmfc.group)
MRPL3	0.035856	0.0256237	0.0306167	0.172335	0	2.22775e-05	0.735546	CD16_Mono	~ age + (1|sex) + (1|subjectid) + (1|timepoint) + (1|adjmfc.group) + (1|timepoint:adjmfc.group)
ACPP	9.50752e-11	0	0.267205	0.0151873	0	0.00272671	0.714881	CD16_Mono	~ age + (1|sex) + (1|subjectid) + (1|timepoint) + (1|adjmfc.group) + (1|timepoint:adjmfc.group)
DNAJC13	6.55762e-09	0.00836347	0	0.138301	0	0.000968698	0.852366	CD16_Mono	~ age + (1|sex) + (1|subjectid) + (1|timepoint) + (1|adjmfc.group) + (1|timepoint:adjmfc.group)
NPHP3	6.16187e-10	0	0.0262298	1.53491e-10	0	0.00834596	0.965424	CD16_Mono	~ age + (1|sex) + (1|subjectid) + (1|timepoint) + (1|adjmfc.group) + (1|timepoint:adjmfc.group)
UBA5	0.0362271	3.14412e-10	0	0.0702352	0	0.0276063	0.865931	CD16_Mono	~ age + (1|sex) + (1|subjectid) + (1|timepoint) + (1|adjmfc.group) + (1|timepoint:adjmfc.group)
CDV3	0.0637757	2.08741e-10	0.0277318	0	0	0.013357	0.895135	CD16_Mono	~ age + (1|sex) + (1|subjectid) + (1|timepoint) + (1|adjmfc.group) + (1|timepoint:adjmfc.group)
TOPBP1	0.0888674	0	0.0142784	0	0.00416698	0.00165082	0.891036	CD16_Mono	~ age + (1|sex) + (1|subjectid) + (1|timepoint) + (1|adjmfc.group) + (1|timepoint:adjmfc.group)
SRPRB	0	0	0	6.58103e-10	0.0651976	0.00812575	0.926677	CD16_Mono	~ age + (1|sex) + (1|subjectid) + (1|timepoint) + (1|adjmfc.group) + (1|timepoint:adjmfc.group)
RYK	0.0189557	3.49523e-10	0	0.00498021	0.0323879	0.0135877	0.930089	CD16_Mono	~ age + (1|sex) + (1|subjectid) + (1|timepoint) + (1|adjmfc.group) + (1|timepoint:adjmfc.group)
ANAPC13	0.016999	0	0.392288	0	0	0.0107428	0.579971	CD16_Mono	~ age + (1|sex) + (1|subjectid) + (1|timepoint) + (1|adjmfc.group) + (1|timepoint:adjmfc.group)
CEP63	0.146409	0	0	0	0	0.00409197	0.849499	CD16_Mono	~ age + (1|sex) + (1|subjectid) + (1|timepoint) + (1|adjmfc.group) + (1|timepoint:adjmfc.group)
MSL2	0.0253238	1.72094e-10	0.249648	0	0	0.00211474	0.722913	CD16_Mono	~ age + (1|sex) + (1|subjectid) + (1|timepoint) + (1|adjmfc.group) + (1|timepoint:adjmfc.group)
PCCB	0.125422	7.6657e-11	0	0.0941513	0	0.0160298	0.764397	CD16_Mono	~ age + (1|sex) + (1|subjectid) + (1|timepoint) + (1|adjmfc.group) + (1|timepoint:adjmfc.group)
STAG1	0	0	0.0225509	0	0	0.000217531	0.977232	CD16_Mono	~ age + (1|sex) + (1|subjectid) + (1|timepoint) + (1|adjmfc.group) + (1|timepoint:adjmfc.group)
NCK1	0.118032	0.0126585	0.135963	0	0	0.00384378	0.729503	CD16_Mono	~ age + (1|sex) + (1|subjectid) + (1|timepoint) + (1|adjmfc.group) + (1|timepoint:adjmfc.group)
ARMC8	0	0	0	0	0	0.00287485	0.997125	CD16_Mono	~ age + (1|sex) + (1|subjectid) + (1|timepoint) + (1|adjmfc.group) + (1|timepoint:adjmfc.group)
MRAS	0	0	0.281535	0	0	0.00598698	0.712478	CD16_Mono	~ age + (1|sex) + (1|subjectid) + (1|timepoint) + (1|adjmfc.group) + (1|timepoint:adjmfc.group)
PIK3CB	1.77904e-10	0	7.48886e-10	0.019791	0.109693	0.00254695	0.867969	CD16_Mono	~ age + (1|sex) + (1|subjectid) + (1|timepoint) + (1|adjmfc.group) + (1|timepoint:adjmfc.group)
MRPS22	0.160624	0.0582617	0.287591	0	0	0.0423808	0.451143	CD16_Mono	~ age + (1|sex) + (1|subjectid) + (1|timepoint) + (1|adjmfc.group) + (1|timepoint:adjmfc.group)
COPB2	0.141194	0	0	2.30502e-10	0.0516094	0.0103156	0.796881	CD16_Mono	~ age + (1|sex) + (1|subjectid) + (1|timepoint) + (1|adjmfc.group) + (1|timepoint:adjmfc.group)
SLC25A36	0	0	0	0	0	0.0102828	0.989717	CD16_Mono	~ age + (1|sex) + (1|subjectid) + (1|timepoint) + (1|adjmfc.group) + (1|timepoint:adjmfc.group)
ZBTB38	0.0516075	0	0	0.161906	0	0.0429397	0.743547	CD16_Mono	~ age + (1|sex) + (1|subjectid) + (1|timepoint) + (1|adjmfc.group) + (1|timepoint:adjmfc.group)
RASA2	8.03307e-09	8.37455e-07	0	0.00342701	0	0.00762748	0.988945	CD16_Mono	~ age + (1|sex) + (1|subjectid) + (1|timepoint) + (1|adjmfc.group) + (1|timepoint:adjmfc.group)
RNF7	0.181121	0.0424654	0	0.044133	5.33474e-10	0.0090278	0.723253	CD16_Mono	~ age + (1|sex) + (1|subjectid) + (1|timepoint) + (1|adjmfc.group) + (1|timepoint:adjmfc.group)
ATP1B3	0	0	0.367458	0.338979	0.0651134	0.0319171	0.196532	CD16_Mono	~ age + (1|sex) + (1|subjectid) + (1|timepoint) + (1|adjmfc.group) + (1|timepoint:adjmfc.group)
TFDP2	0	0	0	0.0194837	0	0.0461148	0.934401	CD16_Mono	~ age + (1|sex) + (1|subjectid) + (1|timepoint) + (1|adjmfc.group) + (1|timepoint:adjmfc.group)
RP11-485G4.2	0.0387515	1.7638e-08	0.153356	0.00520179	0.0865971	0.0279565	0.688137	CD16_Mono	~ age + (1|sex) + (1|subjectid) + (1|timepoint) + (1|adjmfc.group) + (1|timepoint:adjmfc.group)
GK5	0.0326413	0	0.372282	0	0	0.000925099	0.594151	CD16_Mono	~ age + (1|sex) + (1|subjectid) + (1|timepoint) + (1|adjmfc.group) + (1|timepoint:adjmfc.group)
XRN1	0.0717481	0	0	4.36491e-09	0.0921318	0.015775	0.820345	CD16_Mono	~ age + (1|sex) + (1|subjectid) + (1|timepoint) + (1|adjmfc.group) + (1|timepoint:adjmfc.group)
ATR	0	1.67096e-10	0	0	0	0.0244583	0.975542	CD16_Mono	~ age + (1|sex) + (1|subjectid) + (1|timepoint) + (1|adjmfc.group) + (1|timepoint:adjmfc.group)
U2SURP	2.35435e-07	5.84381e-07	0.344217	5.75627e-10	1.33092e-07	0.0384248	0.617357	CD16_Mono	~ age + (1|sex) + (1|subjectid) + (1|timepoint) + (1|adjmfc.group) + (1|timepoint:adjmfc.group)
CHST2	0.203137	0.0391084	0.0414291	1.41023e-09	3.57553e-10	0.0186587	0.697667	CD16_Mono	~ age + (1|sex) + (1|subjectid) + (1|timepoint) + (1|adjmfc.group) + (1|timepoint:adjmfc.group)
SLC9A9	0	0	0.155023	0.0190975	0	0.000152748	0.825726	CD16_Mono	~ age + (1|sex) + (1|subjectid) + (1|timepoint) + (1|adjmfc.group) + (1|timepoint:adjmfc.group)
C3orf58	0.0288619	0	0	0	0	0.000842034	0.970296	CD16_Mono	~ age + (1|sex) + (1|subjectid) + (1|timepoint) + (1|adjmfc.group) + (1|timepoint:adjmfc.group)
PLSCR1	0.0444263	0.162687	0.252978	0.147749	0	0.0173811	0.374779	CD16_Mono	~ age + (1|sex) + (1|subjectid) + (1|timepoint) + (1|adjmfc.group) + (1|timepoint:adjmfc.group)
GYG1	0	0	0.0921915	0	0	0.0729147	0.834894	CD16_Mono	~ age + (1|sex) + (1|subjectid) + (1|timepoint) + (1|adjmfc.group) + (1|timepoint:adjmfc.group)
HPS3	0	0	0	0	0	0.00542108	0.994579	CD16_Mono	~ age + (1|sex) + (1|subjectid) + (1|timepoint) + (1|adjmfc.group) + (1|timepoint:adjmfc.group)
COMMD2	0	0	0.141889	0	0.0452517	0.0293495	0.783509	CD16_Mono	~ age + (1|sex) + (1|subjectid) + (1|timepoint) + (1|adjmfc.group) + (1|timepoint:adjmfc.group)
RNF13	0.122041	0.0401318	0	3.74173e-10	1.6159e-10	0.00378547	0.834042	CD16_Mono	~ age + (1|sex) + (1|subjectid) + (1|timepoint) + (1|adjmfc.group) + (1|timepoint:adjmfc.group)
TSC22D2	2.77486e-10	5.99643e-10	0	0	0.164266	0.0487294	0.787004	CD16_Mono	~ age + (1|sex) + (1|subjectid) + (1|timepoint) + (1|adjmfc.group) + (1|timepoint:adjmfc.group)
SERP1	0.0161881	0	0	0	0	0.00290883	0.980903	CD16_Mono	~ age + (1|sex) + (1|subjectid) + (1|timepoint) + (1|adjmfc.group) + (1|timepoint:adjmfc.group)
EIF2A	0	0	0.173705	0.0370535	0	0.000680628	0.788561	CD16_Mono	~ age + (1|sex) + (1|subjectid) + (1|timepoint) + (1|adjmfc.group) + (1|timepoint:adjmfc.group)
SELT	0.211842	0.0508652	2.38156e-10	0	0	0.0158663	0.721427	CD16_Mono	~ age + (1|sex) + (1|subjectid) + (1|timepoint) + (1|adjmfc.group) + (1|timepoint:adjmfc.group)
SIAH2	0	0	0.0181215	0	0.0277314	2.77105e-05	0.954119	CD16_Mono	~ age + (1|sex) + (1|subjectid) + (1|timepoint) + (1|adjmfc.group) + (1|timepoint:adjmfc.group)
P2RY13	0	0	0.368396	0.1967	0.0419701	2.22355e-07	0.392934	CD16_Mono	~ age + (1|sex) + (1|subjectid) + (1|timepoint) + (1|adjmfc.group) + (1|timepoint:adjmfc.group)
SUCNR1	0	0	0.371405	0.137322	0.0296775	0.000196707	0.461399	CD16_Mono	~ age + (1|sex) + (1|subjectid) + (1|timepoint) + (1|adjmfc.group) + (1|timepoint:adjmfc.group)
MBNL1	0.102425	0	9.78116e-10	0.00633725	0	0.00808155	0.883156	CD16_Mono	~ age + (1|sex) + (1|subjectid) + (1|timepoint) + (1|adjmfc.group) + (1|timepoint:adjmfc.group)
RAP2B	0.0487224	0	0.291627	0.0200407	0	0.0378835	0.601726	CD16_Mono	~ age + (1|sex) + (1|subjectid) + (1|timepoint) + (1|adjmfc.group) + (1|timepoint:adjmfc.group)
DHX36	0	0	0	0	0	0.00950528	0.990495	CD16_Mono	~ age + (1|sex) + (1|subjectid) + (1|timepoint) + (1|adjmfc.group) + (1|timepoint:adjmfc.group)
SLC33A1	3.51939e-10	0	0.0982418	0	2.44458e-10	0.0248892	0.876869	CD16_Mono	~ age + (1|sex) + (1|subjectid) + (1|timepoint) + (1|adjmfc.group) + (1|timepoint:adjmfc.group)
GMPS	3.40131e-10	0	0.104465	0	4.73486e-09	0.0633234	0.832211	CD16_Mono	~ age + (1|sex) + (1|subjectid) + (1|timepoint) + (1|adjmfc.group) + (1|timepoint:adjmfc.group)
SSR3	0.138875	1.69341e-09	0	0	0	0.00853909	0.852586	CD16_Mono	~ age + (1|sex) + (1|subjectid) + (1|timepoint) + (1|adjmfc.group) + (1|timepoint:adjmfc.group)
TIPARP-AS1	0	0	0.428712	0.0626631	0	0.0090117	0.499614	CD16_Mono	~ age + (1|sex) + (1|subjectid) + (1|timepoint) + (1|adjmfc.group) + (1|timepoint:adjmfc.group)
TIPARP	0	0	0	0	0	0.0551915	0.944809	CD16_Mono	~ age + (1|sex) + (1|subjectid) + (1|timepoint) + (1|adjmfc.group) + (1|timepoint:adjmfc.group)
CCNL1	0	0	0.17068	0	0.251083	0.039025	0.539212	CD16_Mono	~ age + (1|sex) + (1|subjectid) + (1|timepoint) + (1|adjmfc.group) + (1|timepoint:adjmfc.group)
PTX3	0	2.84182e-09	1.44296e-08	0.0149296	0	0.000152738	0.984918	CD16_Mono	~ age + (1|sex) + (1|subjectid) + (1|timepoint) + (1|adjmfc.group) + (1|timepoint:adjmfc.group)
RSRC1	1.62412e-10	0	0.152275	0	0	5.32562e-05	0.847672	CD16_Mono	~ age + (1|sex) + (1|subjectid) + (1|timepoint) + (1|adjmfc.group) + (1|timepoint:adjmfc.group)
RP11-538P18.2	2.4726e-08	1.64007e-08	0.247264	8.60191e-09	0.0608133	0.0474582	0.644464	CD16_Mono	~ age + (1|sex) + (1|subjectid) + (1|timepoint) + (1|adjmfc.group) + (1|timepoint:adjmfc.group)
GFM1	0	0	0.29145	3.1504e-09	0	0.0339284	0.674622	CD16_Mono	~ age + (1|sex) + (1|subjectid) + (1|timepoint) + (1|adjmfc.group) + (1|timepoint:adjmfc.group)
MFSD1	0	0	0	0	0	0.0235077	0.976492	CD16_Mono	~ age + (1|sex) + (1|subjectid) + (1|timepoint) + (1|adjmfc.group) + (1|timepoint:adjmfc.group)
SMC4	0.0878908	0.0217836	0	0	0	0.0011503	0.889175	CD16_Mono	~ age + (1|sex) + (1|subjectid) + (1|timepoint) + (1|adjmfc.group) + (1|timepoint:adjmfc.group)
KPNA4	0	0	0	0	0	0.00630085	0.993699	CD16_Mono	~ age + (1|sex) + (1|subjectid) + (1|timepoint) + (1|adjmfc.group) + (1|timepoint:adjmfc.group)
PPM1L	0	0	0.0363633	0	0	0.0129202	0.950716	CD16_Mono	~ age + (1|sex) + (1|subjectid) + (1|timepoint) + (1|adjmfc.group) + (1|timepoint:adjmfc.group)
NMD3	0	0.0524125	0	0.01003	0	0.18874	0.748817	CD16_Mono	~ age + (1|sex) + (1|subjectid) + (1|timepoint) + (1|adjmfc.group) + (1|timepoint:adjmfc.group)
PDCD10	0.0797523	1.27367e-10	0.0910911	0	0.101037	0.000674893	0.727445	CD16_Mono	~ age + (1|sex) + (1|subjectid) + (1|timepoint) + (1|adjmfc.group) + (1|timepoint:adjmfc.group)
SERPINI1	2.03927e-10	0	0.345797	2.91574e-09	3.5931e-09	0.0207938	0.633409	CD16_Mono	~ age + (1|sex) + (1|subjectid) + (1|timepoint) + (1|adjmfc.group) + (1|timepoint:adjmfc.group)
GOLIM4	0.107952	0	0	0.102414	1.09267e-08	0.0377931	0.751841	CD16_Mono	~ age + (1|sex) + (1|subjectid) + (1|timepoint) + (1|adjmfc.group) + (1|timepoint:adjmfc.group)
MYNN	0	0.131327	0	0.00138271	0	0.000551692	0.866739	CD16_Mono	~ age + (1|sex) + (1|subjectid) + (1|timepoint) + (1|adjmfc.group) + (1|timepoint:adjmfc.group)
SEC62	0.0776889	0.0176702	0	2.99137e-10	3.70391e-10	0.0123137	0.892327	CD16_Mono	~ age + (1|sex) + (1|subjectid) + (1|timepoint) + (1|adjmfc.group) + (1|timepoint:adjmfc.group)
PHC3	0.0342573	0.0125105	1.02772e-10	0.0204848	0	0.00026031	0.932487	CD16_Mono	~ age + (1|sex) + (1|subjectid) + (1|timepoint) + (1|adjmfc.group) + (1|timepoint:adjmfc.group)
SKIL	0	0	0	0	0	0.00889887	0.991101	CD16_Mono	~ age + (1|sex) + (1|subjectid) + (1|timepoint) + (1|adjmfc.group) + (1|timepoint:adjmfc.group)
RPL22L1	0.260668	0	0.0135585	0	0	0.103443	0.622331	CD16_Mono	~ age + (1|sex) + (1|subjectid) + (1|timepoint) + (1|adjmfc.group) + (1|timepoint:adjmfc.group)
FNDC3B	0	0.17712	0	0	0	0.0153447	0.807535	CD16_Mono	~ age + (1|sex) + (1|subjectid) + (1|timepoint) + (1|adjmfc.group) + (1|timepoint:adjmfc.group)
TNFSF10	0.132843	0.0463576	0.15726	0.164866	0.236778	0.00391655	0.257979	CD16_Mono	~ age + (1|sex) + (1|subjectid) + (1|timepoint) + (1|adjmfc.group) + (1|timepoint:adjmfc.group)
NCEH1	0	0	0.255495	0	0.178563	0.000581593	0.565361	CD16_Mono	~ age + (1|sex) + (1|subjectid) + (1|timepoint) + (1|adjmfc.group) + (1|timepoint:adjmfc.group)
TBL1XR1	0	0	0.013368	0	0	0.0229234	0.963709	CD16_Mono	~ age + (1|sex) + (1|subjectid) + (1|timepoint) + (1|adjmfc.group) + (1|timepoint:adjmfc.group)
ZMAT3	0	4.77325e-10	0.420082	0	5.04689e-10	0.00554252	0.574375	CD16_Mono	~ age + (1|sex) + (1|subjectid) + (1|timepoint) + (1|adjmfc.group) + (1|timepoint:adjmfc.group)
PIK3CA	0.0583879	0	0	0	0	0.000487448	0.941125	CD16_Mono	~ age + (1|sex) + (1|subjectid) + (1|timepoint) + (1|adjmfc.group) + (1|timepoint:adjmfc.group)
ZNF639	0	0.0539844	0	9.75745e-10	1.59162e-09	0.00938159	0.936634	CD16_Mono	~ age + (1|sex) + (1|subjectid) + (1|timepoint) + (1|adjmfc.group) + (1|timepoint:adjmfc.group)
MFN1	0	0	0	0	0	0.00351567	0.996484	CD16_Mono	~ age + (1|sex) + (1|subjectid) + (1|timepoint) + (1|adjmfc.group) + (1|timepoint:adjmfc.group)
RP11-145M9.4	2.59013e-10	0	0.168641	0.0711327	4.65568e-09	0.00117183	0.759054	CD16_Mono	~ age + (1|sex) + (1|subjectid) + (1|timepoint) + (1|adjmfc.group) + (1|timepoint:adjmfc.group)
GNB4	5.25035e-10	0	7.14659e-09	0.0263365	1.76012e-09	0.00172761	0.971936	CD16_Mono	~ age + (1|sex) + (1|subjectid) + (1|timepoint) + (1|adjmfc.group) + (1|timepoint:adjmfc.group)
ACTL6A	0	0	0	0.109904	0	1.08986e-05	0.890085	CD16_Mono	~ age + (1|sex) + (1|subjectid) + (1|timepoint) + (1|adjmfc.group) + (1|timepoint:adjmfc.group)
MRPL47	6.34228e-09	0.00697273	0	0	0.0102585	0.0283488	0.95442	CD16_Mono	~ age + (1|sex) + (1|subjectid) + (1|timepoint) + (1|adjmfc.group) + (1|timepoint:adjmfc.group)
NDUFB5	0	0	0	0	0	0.0318643	0.968136	CD16_Mono	~ age + (1|sex) + (1|subjectid) + (1|timepoint) + (1|adjmfc.group) + (1|timepoint:adjmfc.group)
TTC14	0	2.05279e-09	0.230608	0	0	0.00316227	0.766229	CD16_Mono	~ age + (1|sex) + (1|subjectid) + (1|timepoint) + (1|adjmfc.group) + (1|timepoint:adjmfc.group)
FXR1	0	0	0	0	0	0.0687771	0.931223	CD16_Mono	~ age + (1|sex) + (1|subjectid) + (1|timepoint) + (1|adjmfc.group) + (1|timepoint:adjmfc.group)
DNAJC19	0	0	6.24978e-09	0	0.102214	0.00349873	0.894287	CD16_Mono	~ age + (1|sex) + (1|subjectid) + (1|timepoint) + (1|adjmfc.group) + (1|timepoint:adjmfc.group)
ATP11B	0	0	0	0	0	0.0153406	0.984659	CD16_Mono	~ age + (1|sex) + (1|subjectid) + (1|timepoint) + (1|adjmfc.group) + (1|timepoint:adjmfc.group)
DCUN1D1	0	0	0	0	0	0.0185748	0.981425	CD16_Mono	~ age + (1|sex) + (1|subjectid) + (1|timepoint) + (1|adjmfc.group) + (1|timepoint:adjmfc.group)
MCCC1	0	0	0.216549	0	0	0.0325344	0.750917	CD16_Mono	~ age + (1|sex) + (1|subjectid) + (1|timepoint) + (1|adjmfc.group) + (1|timepoint:adjmfc.group)
KLHL6	0	0	0.209404	0	0.257273	0.00279486	0.530529	CD16_Mono	~ age + (1|sex) + (1|subjectid) + (1|timepoint) + (1|adjmfc.group) + (1|timepoint:adjmfc.group)
KLHL24	0.136184	0	0.112331	0	0	0.0487742	0.702711	CD16_Mono	~ age + (1|sex) + (1|subjectid) + (1|timepoint) + (1|adjmfc.group) + (1|timepoint:adjmfc.group)
PARL	0	0	0	0.0616483	0	0.0118961	0.926456	CD16_Mono	~ age + (1|sex) + (1|subjectid) + (1|timepoint) + (1|adjmfc.group) + (1|timepoint:adjmfc.group)
ABCC5	0	0	0	0.0131375	0	0.0180907	0.968772	CD16_Mono	~ age + (1|sex) + (1|subjectid) + (1|timepoint) + (1|adjmfc.group) + (1|timepoint:adjmfc.group)
EIF2B5	0	2.36247e-09	2.42933e-09	0.0314785	0	0.0184258	0.950096	CD16_Mono	~ age + (1|sex) + (1|subjectid) + (1|timepoint) + (1|adjmfc.group) + (1|timepoint:adjmfc.group)
DVL3	0	1.84341e-10	6.14509e-09	0.00437787	0	0.0126379	0.982984	CD16_Mono	~ age + (1|sex) + (1|subjectid) + (1|timepoint) + (1|adjmfc.group) + (1|timepoint:adjmfc.group)
AP2M1	0	0	0.280386	0.0263953	0	0.0400764	0.653143	CD16_Mono	~ age + (1|sex) + (1|subjectid) + (1|timepoint) + (1|adjmfc.group) + (1|timepoint:adjmfc.group)
ABCF3	9.18671e-09	0.00919155	0	3.73429e-10	6.09682e-10	0.000651212	0.990157	CD16_Mono	~ age + (1|sex) + (1|subjectid) + (1|timepoint) + (1|adjmfc.group) + (1|timepoint:adjmfc.group)
ALG3	0	0	0.365831	0.0833778	0	0.0326596	0.518131	CD16_Mono	~ age + (1|sex) + (1|subjectid) + (1|timepoint) + (1|adjmfc.group) + (1|timepoint:adjmfc.group)
PSMD2	0	0.0247369	0.132499	0	0	0.0675347	0.77523	CD16_Mono	~ age + (1|sex) + (1|subjectid) + (1|timepoint) + (1|adjmfc.group) + (1|timepoint:adjmfc.group)
EIF4G1	0.0286251	2.55338e-10	0	9.70716e-11	0.0297768	0.0581161	0.883482	CD16_Mono	~ age + (1|sex) + (1|subjectid) + (1|timepoint) + (1|adjmfc.group) + (1|timepoint:adjmfc.group)
POLR2H	0.0337895	0	0.103266	9.69939e-11	0	0.0115475	0.851397	CD16_Mono	~ age + (1|sex) + (1|subjectid) + (1|timepoint) + (1|adjmfc.group) + (1|timepoint:adjmfc.group)
VPS8	8.74026e-10	1.8955e-10	0.0486398	0.0207382	0	0.00692809	0.923694	CD16_Mono	~ age + (1|sex) + (1|subjectid) + (1|timepoint) + (1|adjmfc.group) + (1|timepoint:adjmfc.group)
MAP3K13	1.12883e-10	0	0.173807	0.078742	0	0.00036427	0.747086	CD16_Mono	~ age + (1|sex) + (1|subjectid) + (1|timepoint) + (1|adjmfc.group) + (1|timepoint:adjmfc.group)
TMEM41A	0	0	0	0	0	0.0141592	0.985841	CD16_Mono	~ age + (1|sex) + (1|subjectid) + (1|timepoint) + (1|adjmfc.group) + (1|timepoint:adjmfc.group)
SENP2	0	0	6.74422e-10	0.00977322	0	0.0545782	0.935649	CD16_Mono	~ age + (1|sex) + (1|subjectid) + (1|timepoint) + (1|adjmfc.group) + (1|timepoint:adjmfc.group)
IGF2BP2	0	0	0	0	0	0.135091	0.864909	CD16_Mono	~ age + (1|sex) + (1|subjectid) + (1|timepoint) + (1|adjmfc.group) + (1|timepoint:adjmfc.group)
TRA2B	0.0150996	0	0	1.56157e-10	0.233791	0.013545	0.737564	CD16_Mono	~ age + (1|sex) + (1|subjectid) + (1|timepoint) + (1|adjmfc.group) + (1|timepoint:adjmfc.group)
DGKG	2.25716e-10	0.0209051	2.15575e-10	0	0.0290099	0.00843714	0.941648	CD16_Mono	~ age + (1|sex) + (1|subjectid) + (1|timepoint) + (1|adjmfc.group) + (1|timepoint:adjmfc.group)
DNAJB11	0	0	0	0	0	0.000573994	0.999426	CD16_Mono	~ age + (1|sex) + (1|subjectid) + (1|timepoint) + (1|adjmfc.group) + (1|timepoint:adjmfc.group)
EIF4A2	0.114734	0.00520072	0.0144483	0.0128268	0	0.0102817	0.842508	CD16_Mono	~ age + (1|sex) + (1|subjectid) + (1|timepoint) + (1|adjmfc.group) + (1|timepoint:adjmfc.group)
RFC4	0	0	0.348641	0.0704423	0	0.0073283	0.573588	CD16_Mono	~ age + (1|sex) + (1|subjectid) + (1|timepoint) + (1|adjmfc.group) + (1|timepoint:adjmfc.group)
ST6GAL1	0.0591341	3.84583e-09	0.0354477	0.169924	0	0.0734651	0.662029	CD16_Mono	~ age + (1|sex) + (1|subjectid) + (1|timepoint) + (1|adjmfc.group) + (1|timepoint:adjmfc.group)
RTP4	0.0606332	3.47265e-10	0.0551838	6.69013e-09	0.117742	0.0143083	0.752133	CD16_Mono	~ age + (1|sex) + (1|subjectid) + (1|timepoint) + (1|adjmfc.group) + (1|timepoint:adjmfc.group)
BCL6	0.0738485	0	0	0	0	0.00585021	0.920301	CD16_Mono	~ age + (1|sex) + (1|subjectid) + (1|timepoint) + (1|adjmfc.group) + (1|timepoint:adjmfc.group)
LPP	0.124464	0.138981	0.133185	0	0	0.142332	0.461038	CD16_Mono	~ age + (1|sex) + (1|subjectid) + (1|timepoint) + (1|adjmfc.group) + (1|timepoint:adjmfc.group)
CCDC50	0.0490012	0.108956	0.311904	0.112194	0.0296689	0.00229885	0.385977	CD16_Mono	~ age + (1|sex) + (1|subjectid) + (1|timepoint) + (1|adjmfc.group) + (1|timepoint:adjmfc.group)
OPA1	0	0	0.0607262	0	0.0165812	0.0440944	0.878598	CD16_Mono	~ age + (1|sex) + (1|subjectid) + (1|timepoint) + (1|adjmfc.group) + (1|timepoint:adjmfc.group)
HES1	0.101262	0	0.184092	0	0.0878367	0.0996276	0.527183	CD16_Mono	~ age + (1|sex) + (1|subjectid) + (1|timepoint) + (1|adjmfc.group) + (1|timepoint:adjmfc.group)
ATP13A3	0.00782161	9.06683e-10	0.0942236	0	0	0.00550683	0.892448	CD16_Mono	~ age + (1|sex) + (1|subjectid) + (1|timepoint) + (1|adjmfc.group) + (1|timepoint:adjmfc.group)
LSG1	1.92332e-10	0	0.0358306	0	0.0508674	0.0266154	0.886687	CD16_Mono	~ age + (1|sex) + (1|subjectid) + (1|timepoint) + (1|adjmfc.group) + (1|timepoint:adjmfc.group)
XXYLT1	0.0206932	0	0.0774315	0	0.0294169	0.0196887	0.85277	CD16_Mono	~ age + (1|sex) + (1|subjectid) + (1|timepoint) + (1|adjmfc.group) + (1|timepoint:adjmfc.group)
ACAP2	0.0137928	1.78045e-10	0	0	0	0.0710915	0.915116	CD16_Mono	~ age + (1|sex) + (1|subjectid) + (1|timepoint) + (1|adjmfc.group) + (1|timepoint:adjmfc.group)
PPP1R2	0	0	0	0	0	0.00028621	0.999714	CD16_Mono	~ age + (1|sex) + (1|subjectid) + (1|timepoint) + (1|adjmfc.group) + (1|timepoint:adjmfc.group)
LINC00969	6.65688e-11	4.78756e-09	0.423074	0	1.62065e-09	0.0872698	0.489656	CD16_Mono	~ age + (1|sex) + (1|subjectid) + (1|timepoint) + (1|adjmfc.group) + (1|timepoint:adjmfc.group)
TNK2	0.134387	0.00946776	0	6.8018e-09	0.00715713	0.00485858	0.844129	CD16_Mono	~ age + (1|sex) + (1|subjectid) + (1|timepoint) + (1|adjmfc.group) + (1|timepoint:adjmfc.group)
TFRC	0	0.00830119	0.241568	0.0191166	0.0804052	0.0188071	0.631801	CD16_Mono	~ age + (1|sex) + (1|subjectid) + (1|timepoint) + (1|adjmfc.group) + (1|timepoint:adjmfc.group)
PCYT1A	0	0	0.204502	0	0	0.000160699	0.795337	CD16_Mono	~ age + (1|sex) + (1|subjectid) + (1|timepoint) + (1|adjmfc.group) + (1|timepoint:adjmfc.group)
UBXN7	0.0832136	0	0	0	0	0.0176461	0.89914	CD16_Mono	~ age + (1|sex) + (1|subjectid) + (1|timepoint) + (1|adjmfc.group) + (1|timepoint:adjmfc.group)
UBXN7-AS1	1.50203e-10	0	0.0357191	0	1.24102e-10	0.000288908	0.963992	CD16_Mono	~ age + (1|sex) + (1|subjectid) + (1|timepoint) + (1|adjmfc.group) + (1|timepoint:adjmfc.group)
RNF168	0.143745	0.0025405	0.113369	0.0433712	0	0.0321118	0.664862	CD16_Mono	~ age + (1|sex) + (1|subjectid) + (1|timepoint) + (1|adjmfc.group) + (1|timepoint:adjmfc.group)
WDR53	2.852e-10	0	0.0730817	0	0	0.00650983	0.920409	CD16_Mono	~ age + (1|sex) + (1|subjectid) + (1|timepoint) + (1|adjmfc.group) + (1|timepoint:adjmfc.group)
NRROS	0.015692	5.21983e-10	0.248101	0.0343469	0	0.0412723	0.660588	CD16_Mono	~ age + (1|sex) + (1|subjectid) + (1|timepoint) + (1|adjmfc.group) + (1|timepoint:adjmfc.group)
PIGX	0	0	0	0	0	0.000359582	0.99964	CD16_Mono	~ age + (1|sex) + (1|subjectid) + (1|timepoint) + (1|adjmfc.group) + (1|timepoint:adjmfc.group)
PAK2	0.0553535	2.28082e-10	0.124461	4.94474e-10	0	2.90881e-06	0.820183	CD16_Mono	~ age + (1|sex) + (1|subjectid) + (1|timepoint) + (1|adjmfc.group) + (1|timepoint:adjmfc.group)
SENP5	0	0.0532793	0.0381925	4.75139e-10	0	0.00247287	0.906055	CD16_Mono	~ age + (1|sex) + (1|subjectid) + (1|timepoint) + (1|adjmfc.group) + (1|timepoint:adjmfc.group)
NCBP2	0.0355881	1.90638e-09	2.53245e-07	6.90921e-10	0	0.00468818	0.959723	CD16_Mono	~ age + (1|sex) + (1|subjectid) + (1|timepoint) + (1|adjmfc.group) + (1|timepoint:adjmfc.group)
NCBP2-AS2	0	0	0.0155081	0.00777928	0.190745	0.0552576	0.73071	CD16_Mono	~ age + (1|sex) + (1|subjectid) + (1|timepoint) + (1|adjmfc.group) + (1|timepoint:adjmfc.group)
PIGZ	0.00274205	0	1.03408e-10	1.36188e-10	0	0.00230343	0.994955	CD16_Mono	~ age + (1|sex) + (1|subjectid) + (1|timepoint) + (1|adjmfc.group) + (1|timepoint:adjmfc.group)
DLG1	0.0928182	0	0.376038	0.0391014	3.04934e-09	0.0351198	0.456922	CD16_Mono	~ age + (1|sex) + (1|subjectid) + (1|timepoint) + (1|adjmfc.group) + (1|timepoint:adjmfc.group)
KIAA0226	0.00179848	3.52889e-10	0	0	0.013751	0.0408762	0.943574	CD16_Mono	~ age + (1|sex) + (1|subjectid) + (1|timepoint) + (1|adjmfc.group) + (1|timepoint:adjmfc.group)
FYTTD1	8.30395e-10	0	0.00217288	2.26645e-10	0.087042	0.0191889	0.891596	CD16_Mono	~ age + (1|sex) + (1|subjectid) + (1|timepoint) + (1|adjmfc.group) + (1|timepoint:adjmfc.group)
LRCH3	0	0	0.0836128	0.0267324	0	0.0326783	0.856976	CD16_Mono	~ age + (1|sex) + (1|subjectid) + (1|timepoint) + (1|adjmfc.group) + (1|timepoint:adjmfc.group)
RPL35A	0.291572	0	0.387217	0.0726086	0	0.0371771	0.211426	CD16_Mono	~ age + (1|sex) + (1|subjectid) + (1|timepoint) + (1|adjmfc.group) + (1|timepoint:adjmfc.group)
ZNF721	0.0745366	0.00592994	0.140928	0.040838	2.82685e-09	0.00583389	0.731934	CD16_Mono	~ age + (1|sex) + (1|subjectid) + (1|timepoint) + (1|adjmfc.group) + (1|timepoint:adjmfc.group)
PIGG	1.41765e-09	0.00692772	0.119289	0	0.0480173	0.000141902	0.825624	CD16_Mono	~ age + (1|sex) + (1|subjectid) + (1|timepoint) + (1|adjmfc.group) + (1|timepoint:adjmfc.group)
ATP5I	0.389282	0	0.12812	0.0471476	0	0.0029384	0.432512	CD16_Mono	~ age + (1|sex) + (1|subjectid) + (1|timepoint) + (1|adjmfc.group) + (1|timepoint:adjmfc.group)
MYL5	0.202611	0.0109329	0	0	0	0.0616283	0.724828	CD16_Mono	~ age + (1|sex) + (1|subjectid) + (1|timepoint) + (1|adjmfc.group) + (1|timepoint:adjmfc.group)
MFSD7	0.0136277	0	0.211563	0	0	0.0572282	0.717581	CD16_Mono	~ age + (1|sex) + (1|subjectid) + (1|timepoint) + (1|adjmfc.group) + (1|timepoint:adjmfc.group)
PCGF3	1.35202e-09	4.86127e-10	0.0123976	0	0	0.00377842	0.983824	CD16_Mono	~ age + (1|sex) + (1|subjectid) + (1|timepoint) + (1|adjmfc.group) + (1|timepoint:adjmfc.group)
GAK	0	0	0	0	0	0.0274451	0.972555	CD16_Mono	~ age + (1|sex) + (1|subjectid) + (1|timepoint) + (1|adjmfc.group) + (1|timepoint:adjmfc.group)
TMEM175	0	0	0	0.0822535	0	0.000204357	0.917542	CD16_Mono	~ age + (1|sex) + (1|subjectid) + (1|timepoint) + (1|adjmfc.group) + (1|timepoint:adjmfc.group)
IDUA	0	0	0.487623	6.49066e-11	0.127071	1.31162e-05	0.385293	CD16_Mono	~ age + (1|sex) + (1|subjectid) + (1|timepoint) + (1|adjmfc.group) + (1|timepoint:adjmfc.group)
FGFRL1	0.0316789	0.0109829	0.277526	0.0302411	0	0.00480297	0.644768	CD16_Mono	~ age + (1|sex) + (1|subjectid) + (1|timepoint) + (1|adjmfc.group) + (1|timepoint:adjmfc.group)
CTBP1	0	4.74741e-09	0.285371	0.00124676	0.015255	0.0234805	0.674647	CD16_Mono	~ age + (1|sex) + (1|subjectid) + (1|timepoint) + (1|adjmfc.group) + (1|timepoint:adjmfc.group)
MAEA	0	0	0	0	0	0.00127098	0.998729	CD16_Mono	~ age + (1|sex) + (1|subjectid) + (1|timepoint) + (1|adjmfc.group) + (1|timepoint:adjmfc.group)
RP11-1398P2.1	3.70066e-09	0	0	0	0.0127016	0.000596934	0.986701	CD16_Mono	~ age + (1|sex) + (1|subjectid) + (1|timepoint) + (1|adjmfc.group) + (1|timepoint:adjmfc.group)
SLBP	0.0297562	0	0.0126136	1.58348e-09	0.0610665	0.0176534	0.87891	CD16_Mono	~ age + (1|sex) + (1|subjectid) + (1|timepoint) + (1|adjmfc.group) + (1|timepoint:adjmfc.group)
TMEM129	0.102139	0	0	0.00117835	0	0.00142424	0.895259	CD16_Mono	~ age + (1|sex) + (1|subjectid) + (1|timepoint) + (1|adjmfc.group) + (1|timepoint:adjmfc.group)
TACC3	1.02787e-10	1.46092e-10	0	0.0208294	0	0.0192461	0.959924	CD16_Mono	~ age + (1|sex) + (1|subjectid) + (1|timepoint) + (1|adjmfc.group) + (1|timepoint:adjmfc.group)
LETM1	0	0	0	0	0	0.0288581	0.971142	CD16_Mono	~ age + (1|sex) + (1|subjectid) + (1|timepoint) + (1|adjmfc.group) + (1|timepoint:adjmfc.group)
NELFA	2.20438e-10	0	0	0	0.0948319	0.023836	0.881332	CD16_Mono	~ age + (1|sex) + (1|subjectid) + (1|timepoint) + (1|adjmfc.group) + (1|timepoint:adjmfc.group)
C4orf48	0.397561	0	0.094352	0.0349084	0	0.00192238	0.471257	CD16_Mono	~ age + (1|sex) + (1|subjectid) + (1|timepoint) + (1|adjmfc.group) + (1|timepoint:adjmfc.group)
MXD4	0	1.48978e-10	0	7.51496e-10	0.0175682	9.27129e-05	0.982339	CD16_Mono	~ age + (1|sex) + (1|subjectid) + (1|timepoint) + (1|adjmfc.group) + (1|timepoint:adjmfc.group)
RNF4	0	0	0	0.0947661	8.28007e-10	0.00533989	0.899894	CD16_Mono	~ age + (1|sex) + (1|subjectid) + (1|timepoint) + (1|adjmfc.group) + (1|timepoint:adjmfc.group)
FAM193A	0.02035	0	0	0	0	0.0737288	0.905921	CD16_Mono	~ age + (1|sex) + (1|subjectid) + (1|timepoint) + (1|adjmfc.group) + (1|timepoint:adjmfc.group)
TNIP2	0	2.76109e-08	0.0448362	0	0.0493543	0.0106356	0.895174	CD16_Mono	~ age + (1|sex) + (1|subjectid) + (1|timepoint) + (1|adjmfc.group) + (1|timepoint:adjmfc.group)
SH3BP2	0	0	0.045422	2.75436e-10	9.66399e-09	0.000623578	0.953954	CD16_Mono	~ age + (1|sex) + (1|subjectid) + (1|timepoint) + (1|adjmfc.group) + (1|timepoint:adjmfc.group)
ADD1	0	0	0	0	0.0105556	0.0935639	0.89588	CD16_Mono	~ age + (1|sex) + (1|subjectid) + (1|timepoint) + (1|adjmfc.group) + (1|timepoint:adjmfc.group)
MFSD10	0	0	0	0	0	0.0388838	0.961116	CD16_Mono	~ age + (1|sex) + (1|subjectid) + (1|timepoint) + (1|adjmfc.group) + (1|timepoint:adjmfc.group)
NOP14	0	0	0.0847577	0	0	2.49234e-05	0.915217	CD16_Mono	~ age + (1|sex) + (1|subjectid) + (1|timepoint) + (1|adjmfc.group) + (1|timepoint:adjmfc.group)
GRK4	0	0	0.346928	7.57795e-11	1.50694e-09	0.0154172	0.637654	CD16_Mono	~ age + (1|sex) + (1|subjectid) + (1|timepoint) + (1|adjmfc.group) + (1|timepoint:adjmfc.group)
HTT	0	0	0	0	0	3.86132e-05	0.999961	CD16_Mono	~ age + (1|sex) + (1|subjectid) + (1|timepoint) + (1|adjmfc.group) + (1|timepoint:adjmfc.group)
RGS12	0	0	0.108629	0	0	0.00099807	0.890373	CD16_Mono	~ age + (1|sex) + (1|subjectid) + (1|timepoint) + (1|adjmfc.group) + (1|timepoint:adjmfc.group)
LRPAP1	0	0	0.182554	0	0	0.0147742	0.802672	CD16_Mono	~ age + (1|sex) + (1|subjectid) + (1|timepoint) + (1|adjmfc.group) + (1|timepoint:adjmfc.group)
TMEM128	0	0	0.179011	0	0.0220845	0.0464678	0.752437	CD16_Mono	~ age + (1|sex) + (1|subjectid) + (1|timepoint) + (1|adjmfc.group) + (1|timepoint:adjmfc.group)
LYAR	0.0470762	0	0.0986954	0	0	0.0131542	0.841074	CD16_Mono	~ age + (1|sex) + (1|subjectid) + (1|timepoint) + (1|adjmfc.group) + (1|timepoint:adjmfc.group)
STX18	0.0320348	0	0	0	0	0.00992053	0.958045	CD16_Mono	~ age + (1|sex) + (1|subjectid) + (1|timepoint) + (1|adjmfc.group) + (1|timepoint:adjmfc.group)
WFS1	0.0532445	1.19002e-10	0.18962	0	0	0.0552609	0.701874	CD16_Mono	~ age + (1|sex) + (1|subjectid) + (1|timepoint) + (1|adjmfc.group) + (1|timepoint:adjmfc.group)
MAN2B2	0.0952368	0.114888	0	0	0	0.0177261	0.772149	CD16_Mono	~ age + (1|sex) + (1|subjectid) + (1|timepoint) + (1|adjmfc.group) + (1|timepoint:adjmfc.group)
MRFAP1	0	4.62971e-09	0	5.68236e-09	0.202836	0.0149383	0.782226	CD16_Mono	~ age + (1|sex) + (1|subjectid) + (1|timepoint) + (1|adjmfc.group) + (1|timepoint:adjmfc.group)
RP11-539L10.3	0	0	0.0375475	0.01335	1.21029e-10	0.0080531	0.941049	CD16_Mono	~ age + (1|sex) + (1|subjectid) + (1|timepoint) + (1|adjmfc.group) + (1|timepoint:adjmfc.group)
AC093323.3	0.000755294	7.32287e-10	0.0767334	0	0.010414	0.00498635	0.907111	CD16_Mono	~ age + (1|sex) + (1|subjectid) + (1|timepoint) + (1|adjmfc.group) + (1|timepoint:adjmfc.group)
S100P	1.57633e-10	0.0114134	0.322794	0	0	0.00553655	0.660256	CD16_Mono	~ age + (1|sex) + (1|subjectid) + (1|timepoint) + (1|adjmfc.group) + (1|timepoint:adjmfc.group)
MRFAP1L1	0.00726984	0	0.306455	0.0302551	1.09232e-10	0.00434143	0.651679	CD16_Mono	~ age + (1|sex) + (1|subjectid) + (1|timepoint) + (1|adjmfc.group) + (1|timepoint:adjmfc.group)
BLOC1S4	0.0573967	0	0	0	0	0.00340261	0.939201	CD16_Mono	~ age + (1|sex) + (1|subjectid) + (1|timepoint) + (1|adjmfc.group) + (1|timepoint:adjmfc.group)
KIAA0232	0.0910583	0.0358462	0	0	0	0.138937	0.734159	CD16_Mono	~ age + (1|sex) + (1|subjectid) + (1|timepoint) + (1|adjmfc.group) + (1|timepoint:adjmfc.group)
TBC1D14	0.0385207	0.0115574	0.213073	0	0	0.000190133	0.736659	CD16_Mono	~ age + (1|sex) + (1|subjectid) + (1|timepoint) + (1|adjmfc.group) + (1|timepoint:adjmfc.group)
TADA2B	0	3.93216e-10	0.0587458	0	0	0.0292511	0.912003	CD16_Mono	~ age + (1|sex) + (1|subjectid) + (1|timepoint) + (1|adjmfc.group) + (1|timepoint:adjmfc.group)
GRPEL1	0	1.58733e-09	0.205684	2.42497e-10	0.0359615	0.0927168	0.665638	CD16_Mono	~ age + (1|sex) + (1|subjectid) + (1|timepoint) + (1|adjmfc.group) + (1|timepoint:adjmfc.group)
SH3TC1	0.00851268	0	0.138061	0	0	0.0073221	0.846104	CD16_Mono	~ age + (1|sex) + (1|subjectid) + (1|timepoint) + (1|adjmfc.group) + (1|timepoint:adjmfc.group)
RP11-774O3.3	0	0	0.177332	0	0	0.0418283	0.780839	CD16_Mono	~ age + (1|sex) + (1|subjectid) + (1|timepoint) + (1|adjmfc.group) + (1|timepoint:adjmfc.group)
WDR1	0.0948108	0	1.02783e-07	0	1.20812e-10	0.00989582	0.895293	CD16_Mono	~ age + (1|sex) + (1|subjectid) + (1|timepoint) + (1|adjmfc.group) + (1|timepoint:adjmfc.group)
ZNF518B	0.0314485	2.86079e-10	1.14313e-06	0.0116822	0	0.038484	0.918384	CD16_Mono	~ age + (1|sex) + (1|subjectid) + (1|timepoint) + (1|adjmfc.group) + (1|timepoint:adjmfc.group)
HS3ST1	0	0	0.227712	0	0.0386137	0.0168158	0.716859	CD16_Mono	~ age + (1|sex) + (1|subjectid) + (1|timepoint) + (1|adjmfc.group) + (1|timepoint:adjmfc.group)
RAB28	0	0	0	0.00361681	0	0.0377445	0.958639	CD16_Mono	~ age + (1|sex) + (1|subjectid) + (1|timepoint) + (1|adjmfc.group) + (1|timepoint:adjmfc.group)
BOD1L1	0	0	0	0	0	0.0045926	0.995407	CD16_Mono	~ age + (1|sex) + (1|subjectid) + (1|timepoint) + (1|adjmfc.group) + (1|timepoint:adjmfc.group)
CPEB2	0.0629525	0	0.142684	0	0	0.0338905	0.760473	CD16_Mono	~ age + (1|sex) + (1|subjectid) + (1|timepoint) + (1|adjmfc.group) + (1|timepoint:adjmfc.group)
FBXL5	0.0434264	0	0.0694899	0.155605	0	0.0238452	0.707634	CD16_Mono	~ age + (1|sex) + (1|subjectid) + (1|timepoint) + (1|adjmfc.group) + (1|timepoint:adjmfc.group)
FAM200B	0	0	0.00837909	3.33704e-09	0	0.00107424	0.990547	CD16_Mono	~ age + (1|sex) + (1|subjectid) + (1|timepoint) + (1|adjmfc.group) + (1|timepoint:adjmfc.group)
BST1	6.65275e-10	0	0.238375	0.0617272	0	0.00878846	0.691109	CD16_Mono	~ age + (1|sex) + (1|subjectid) + (1|timepoint) + (1|adjmfc.group) + (1|timepoint:adjmfc.group)
QDPR	0	7.87556e-10	0.266834	1.74448e-08	4.30674e-08	0.000217251	0.732948	CD16_Mono	~ age + (1|sex) + (1|subjectid) + (1|timepoint) + (1|adjmfc.group) + (1|timepoint:adjmfc.group)
LAP3	0.0910681	0.0323795	0.170157	0.522165	0.0108522	0.0143729	0.159005	CD16_Mono	~ age + (1|sex) + (1|subjectid) + (1|timepoint) + (1|adjmfc.group) + (1|timepoint:adjmfc.group)
MED28	0.128859	0	0.00964855	1.83626e-10	2.14797e-09	0.0465094	0.814983	CD16_Mono	~ age + (1|sex) + (1|subjectid) + (1|timepoint) + (1|adjmfc.group) + (1|timepoint:adjmfc.group)
FAM184B	0.116525	0.0771904	0.330455	0	0	0.0171022	0.458728	CD16_Mono	~ age + (1|sex) + (1|subjectid) + (1|timepoint) + (1|adjmfc.group) + (1|timepoint:adjmfc.group)
DCAF16	0	0	0	0	0.107834	0.0130727	0.879093	CD16_Mono	~ age + (1|sex) + (1|subjectid) + (1|timepoint) + (1|adjmfc.group) + (1|timepoint:adjmfc.group)
LCORL	4.0438e-09	1.08564e-09	0.2202	0	0.00993665	0.00748799	0.762375	CD16_Mono	~ age + (1|sex) + (1|subjectid) + (1|timepoint) + (1|adjmfc.group) + (1|timepoint:adjmfc.group)
DHX15	0.0312981	0	0.131144	0.047129	1.0023e-10	0.0300161	0.760413	CD16_Mono	~ age + (1|sex) + (1|subjectid) + (1|timepoint) + (1|adjmfc.group) + (1|timepoint:adjmfc.group)
PI4K2B	0	1.13967e-09	0.212783	0.11317	1.1575e-09	0.00363148	0.670416	CD16_Mono	~ age + (1|sex) + (1|subjectid) + (1|timepoint) + (1|adjmfc.group) + (1|timepoint:adjmfc.group)
ANAPC4	0	5.01798e-09	0.312214	0	0.0438419	0.0178303	0.626114	CD16_Mono	~ age + (1|sex) + (1|subjectid) + (1|timepoint) + (1|adjmfc.group) + (1|timepoint:adjmfc.group)
SMIM20	0	2.80472e-10	0.209726	2.90402e-10	0	0.00537459	0.784899	CD16_Mono	~ age + (1|sex) + (1|subjectid) + (1|timepoint) + (1|adjmfc.group) + (1|timepoint:adjmfc.group)
RBPJ	0	0	0	0	0	0.0256477	0.974352	CD16_Mono	~ age + (1|sex) + (1|subjectid) + (1|timepoint) + (1|adjmfc.group) + (1|timepoint:adjmfc.group)
STIM2	0	0	0	0	0	0.0319434	0.968057	CD16_Mono	~ age + (1|sex) + (1|subjectid) + (1|timepoint) + (1|adjmfc.group) + (1|timepoint:adjmfc.group)
ARAP2	9.38948e-09	0	0.158646	0.0764515	0.0828299	0.00379838	0.678274	CD16_Mono	~ age + (1|sex) + (1|subjectid) + (1|timepoint) + (1|adjmfc.group) + (1|timepoint:adjmfc.group)
PGM2	1.7048e-10	0	0.195413	0	0	0.00695328	0.797633	CD16_Mono	~ age + (1|sex) + (1|subjectid) + (1|timepoint) + (1|adjmfc.group) + (1|timepoint:adjmfc.group)
TBC1D1	0	0	0	0	0	0.0231651	0.976835	CD16_Mono	~ age + (1|sex) + (1|subjectid) + (1|timepoint) + (1|adjmfc.group) + (1|timepoint:adjmfc.group)
KLF3	0.195542	1.43743e-10	0	0	0.00582601	0.000112133	0.79852	CD16_Mono	~ age + (1|sex) + (1|subjectid) + (1|timepoint) + (1|adjmfc.group) + (1|timepoint:adjmfc.group)
TLR1	0.0991977	0	0	0.009627	0	0.00584478	0.885331	CD16_Mono	~ age + (1|sex) + (1|subjectid) + (1|timepoint) + (1|adjmfc.group) + (1|timepoint:adjmfc.group)
KLHL5	1.02524e-08	0.0227464	0.292844	0.104675	0.0138028	0.0024764	0.563455	CD16_Mono	~ age + (1|sex) + (1|subjectid) + (1|timepoint) + (1|adjmfc.group) + (1|timepoint:adjmfc.group)
RFC1	0.0424496	0	0	0	0	0.0284073	0.929143	CD16_Mono	~ age + (1|sex) + (1|subjectid) + (1|timepoint) + (1|adjmfc.group) + (1|timepoint:adjmfc.group)
RPL9	0	6.78368e-10	0.405892	0.039579	0	0.00888821	0.545641	CD16_Mono	~ age + (1|sex) + (1|subjectid) + (1|timepoint) + (1|adjmfc.group) + (1|timepoint:adjmfc.group)
LIAS	0	0	0.103628	0	0	6.94144e-06	0.896365	CD16_Mono	~ age + (1|sex) + (1|subjectid) + (1|timepoint) + (1|adjmfc.group) + (1|timepoint:adjmfc.group)
SMIM14	0	0	0	0.156049	0	0.00534582	0.838606	CD16_Mono	~ age + (1|sex) + (1|subjectid) + (1|timepoint) + (1|adjmfc.group) + (1|timepoint:adjmfc.group)
UBE2K	0.258539	0.194474	0.120817	0.0360496	0	0.0127304	0.37739	CD16_Mono	~ age + (1|sex) + (1|subjectid) + (1|timepoint) + (1|adjmfc.group) + (1|timepoint:adjmfc.group)
PDS5A	0	0	0	0	0	1.75423e-05	0.999982	CD16_Mono	~ age + (1|sex) + (1|subjectid) + (1|timepoint) + (1|adjmfc.group) + (1|timepoint:adjmfc.group)
N4BP2	0	0	0	0.00102295	0	0.0239446	0.975032	CD16_Mono	~ age + (1|sex) + (1|subjectid) + (1|timepoint) + (1|adjmfc.group) + (1|timepoint:adjmfc.group)
RBM47	0	0	0	0	0	0.00271133	0.997289	CD16_Mono	~ age + (1|sex) + (1|subjectid) + (1|timepoint) + (1|adjmfc.group) + (1|timepoint:adjmfc.group)
TMEM33	0	0	0	0	0.135947	0.128688	0.735365	CD16_Mono	~ age + (1|sex) + (1|subjectid) + (1|timepoint) + (1|adjmfc.group) + (1|timepoint:adjmfc.group)
SLC30A9	0.103398	0	0.0207961	0	1.08794e-10	0.000156855	0.875649	CD16_Mono	~ age + (1|sex) + (1|subjectid) + (1|timepoint) + (1|adjmfc.group) + (1|timepoint:adjmfc.group)
GNPDA2	0	0	0.184303	0	0	0.0101946	0.805502	CD16_Mono	~ age + (1|sex) + (1|subjectid) + (1|timepoint) + (1|adjmfc.group) + (1|timepoint:adjmfc.group)
COMMD8	0	0	0.193526	8.92916e-11	0	0.00879902	0.797675	CD16_Mono	~ age + (1|sex) + (1|subjectid) + (1|timepoint) + (1|adjmfc.group) + (1|timepoint:adjmfc.group)
ATP10D	0	0.0184495	9.28744e-10	0.0673266	3.25969e-10	0.00253146	0.911692	CD16_Mono	~ age + (1|sex) + (1|subjectid) + (1|timepoint) + (1|adjmfc.group) + (1|timepoint:adjmfc.group)
SLAIN2	0	0	0.129076	0.0841801	0.07356	0.000579504	0.712604	CD16_Mono	~ age + (1|sex) + (1|subjectid) + (1|timepoint) + (1|adjmfc.group) + (1|timepoint:adjmfc.group)
FRYL	0	0	0	0	0	0.00987184	0.990128	CD16_Mono	~ age + (1|sex) + (1|subjectid) + (1|timepoint) + (1|adjmfc.group) + (1|timepoint:adjmfc.group)
OCIAD1	2.11874e-08	0	0.116384	0.0709681	0.0451778	0.0364782	0.730992	CD16_Mono	~ age + (1|sex) + (1|subjectid) + (1|timepoint) + (1|adjmfc.group) + (1|timepoint:adjmfc.group)
DCUN1D4	1.97907e-10	0	0.113285	0	0.0550209	0.0569446	0.77475	CD16_Mono	~ age + (1|sex) + (1|subjectid) + (1|timepoint) + (1|adjmfc.group) + (1|timepoint:adjmfc.group)
FIP1L1	0	0	0	0	0.084171	0.00175526	0.914074	CD16_Mono	~ age + (1|sex) + (1|subjectid) + (1|timepoint) + (1|adjmfc.group) + (1|timepoint:adjmfc.group)
CHIC2	0	0.0321059	0	0.0992731	0.198103	0.0329615	0.637557	CD16_Mono	~ age + (1|sex) + (1|subjectid) + (1|timepoint) + (1|adjmfc.group) + (1|timepoint:adjmfc.group)
SRD5A3	1.31607e-10	0	0.113458	0	0	2.37279e-07	0.886542	CD16_Mono	~ age + (1|sex) + (1|subjectid) + (1|timepoint) + (1|adjmfc.group) + (1|timepoint:adjmfc.group)
TMEM165	0.186394	0	0.052964	0	0	0.00437019	0.756271	CD16_Mono	~ age + (1|sex) + (1|subjectid) + (1|timepoint) + (1|adjmfc.group) + (1|timepoint:adjmfc.group)
CLOCK	2.33919e-09	0	0.127792	3.45143e-10	0	0.0502922	0.821916	CD16_Mono	~ age + (1|sex) + (1|subjectid) + (1|timepoint) + (1|adjmfc.group) + (1|timepoint:adjmfc.group)
EXOC1	0	1.03545e-07	0	0.0332145	0.0570933	6.60269e-05	0.909626	CD16_Mono	~ age + (1|sex) + (1|subjectid) + (1|timepoint) + (1|adjmfc.group) + (1|timepoint:adjmfc.group)
CEP135	1.02657e-09	0	0.0363532	0.00416238	0.0802713	0.0342791	0.844934	CD16_Mono	~ age + (1|sex) + (1|subjectid) + (1|timepoint) + (1|adjmfc.group) + (1|timepoint:adjmfc.group)
AASDH	0	0.0365262	0.186012	0	0.0261943	0.0248583	0.726409	CD16_Mono	~ age + (1|sex) + (1|subjectid) + (1|timepoint) + (1|adjmfc.group) + (1|timepoint:adjmfc.group)
PPAT	1.13639e-10	1.9137e-10	0.499804	0.0350893	1.24994e-08	0.000114138	0.464992	CD16_Mono	~ age + (1|sex) + (1|subjectid) + (1|timepoint) + (1|adjmfc.group) + (1|timepoint:adjmfc.group)
PAICS	0.00345611	0	0	0	0	0.000514848	0.996029	CD16_Mono	~ age + (1|sex) + (1|subjectid) + (1|timepoint) + (1|adjmfc.group) + (1|timepoint:adjmfc.group)
SRP72	0.0363735	0	0.242851	0.00284484	0	0.0195542	0.698377	CD16_Mono	~ age + (1|sex) + (1|subjectid) + (1|timepoint) + (1|adjmfc.group) + (1|timepoint:adjmfc.group)
HOPX	0.0324408	0	0.0998994	0	0	0.176354	0.691306	CD16_Mono	~ age + (1|sex) + (1|subjectid) + (1|timepoint) + (1|adjmfc.group) + (1|timepoint:adjmfc.group)
REST	0	0	0	0	0	0.000212224	0.999788	CD16_Mono	~ age + (1|sex) + (1|subjectid) + (1|timepoint) + (1|adjmfc.group) + (1|timepoint:adjmfc.group)
NOA1	0	0	0	0	0	0.0337785	0.966221	CD16_Mono	~ age + (1|sex) + (1|subjectid) + (1|timepoint) + (1|adjmfc.group) + (1|timepoint:adjmfc.group)
POLR2B	2.19664e-09	0	0	0.0182332	0.143508	0.00462748	0.833631	CD16_Mono	~ age + (1|sex) + (1|subjectid) + (1|timepoint) + (1|adjmfc.group) + (1|timepoint:adjmfc.group)
IGFBP7	0.129236	0.0251208	0.0307535	0	0.0472792	0.0402744	0.727336	CD16_Mono	~ age + (1|sex) + (1|subjectid) + (1|timepoint) + (1|adjmfc.group) + (1|timepoint:adjmfc.group)
CENPC	0	0	0.261524	2.08965e-10	0.0346435	0.000145711	0.703686	CD16_Mono	~ age + (1|sex) + (1|subjectid) + (1|timepoint) + (1|adjmfc.group) + (1|timepoint:adjmfc.group)
UBA6	0.0349535	0	0.287395	0.00187844	0	0.0164882	0.659285	CD16_Mono	~ age + (1|sex) + (1|subjectid) + (1|timepoint) + (1|adjmfc.group) + (1|timepoint:adjmfc.group)
UBA6-AS1	0	0	0.2554	0	0	0.0153114	0.729289	CD16_Mono	~ age + (1|sex) + (1|subjectid) + (1|timepoint) + (1|adjmfc.group) + (1|timepoint:adjmfc.group)
YTHDC1	0.0564847	0	0	0	0	0.0268553	0.91666	CD16_Mono	~ age + (1|sex) + (1|subjectid) + (1|timepoint) + (1|adjmfc.group) + (1|timepoint:adjmfc.group)
SULT1B1	0	2.2983e-08	0.292498	3.40894e-10	0.122073	0.0673043	0.518125	CD16_Mono	~ age + (1|sex) + (1|subjectid) + (1|timepoint) + (1|adjmfc.group) + (1|timepoint:adjmfc.group)
IGJ	1.01855e-10	0	0.111151	0	0.013438	0.00666081	0.86875	CD16_Mono	~ age + (1|sex) + (1|subjectid) + (1|timepoint) + (1|adjmfc.group) + (1|timepoint:adjmfc.group)
UTP3	0.0803905	0	0.0410316	0	0.0835281	0.00287485	0.792175	CD16_Mono	~ age + (1|sex) + (1|subjectid) + (1|timepoint) + (1|adjmfc.group) + (1|timepoint:adjmfc.group)
RUFY3	1.36869e-10	5.74535e-10	0	0	0.0387829	0.00124425	0.959973	CD16_Mono	~ age + (1|sex) + (1|subjectid) + (1|timepoint) + (1|adjmfc.group) + (1|timepoint:adjmfc.group)
GRSF1	0	0	0.147408	0	0.0238921	0.00756809	0.821132	CD16_Mono	~ age + (1|sex) + (1|subjectid) + (1|timepoint) + (1|adjmfc.group) + (1|timepoint:adjmfc.group)
DCK	0	0	0	0	0	0.01439	0.98561	CD16_Mono	~ age + (1|sex) + (1|subjectid) + (1|timepoint) + (1|adjmfc.group) + (1|timepoint:adjmfc.group)
COX18	0	0	0	0	0	0.000568058	0.999432	CD16_Mono	~ age + (1|sex) + (1|subjectid) + (1|timepoint) + (1|adjmfc.group) + (1|timepoint:adjmfc.group)
ANKRD17	0	0.0760897	0	0	0	0.00403677	0.919874	CD16_Mono	~ age + (1|sex) + (1|subjectid) + (1|timepoint) + (1|adjmfc.group) + (1|timepoint:adjmfc.group)
IL8	0.329768	0	0.171525	0	0	0.0313853	0.467322	CD16_Mono	~ age + (1|sex) + (1|subjectid) + (1|timepoint) + (1|adjmfc.group) + (1|timepoint:adjmfc.group)
PF4	0	0	0	0	0	0.119871	0.880129	CD16_Mono	~ age + (1|sex) + (1|subjectid) + (1|timepoint) + (1|adjmfc.group) + (1|timepoint:adjmfc.group)
PPBP	0	0	0.0546689	0	0	0.0889578	0.856373	CD16_Mono	~ age + (1|sex) + (1|subjectid) + (1|timepoint) + (1|adjmfc.group) + (1|timepoint:adjmfc.group)
CXCL2	0.251595	0.0448966	0.106865	0	0	0.0147505	0.581893	CD16_Mono	~ age + (1|sex) + (1|subjectid) + (1|timepoint) + (1|adjmfc.group) + (1|timepoint:adjmfc.group)
MTHFD2L	0	0	0	0	0	0.0496554	0.950345	CD16_Mono	~ age + (1|sex) + (1|subjectid) + (1|timepoint) + (1|adjmfc.group) + (1|timepoint:adjmfc.group)
EREG	0.178493	0	0.239633	0.0237188	0	2.96408e-05	0.558126	CD16_Mono	~ age + (1|sex) + (1|subjectid) + (1|timepoint) + (1|adjmfc.group) + (1|timepoint:adjmfc.group)
RCHY1	0	0.048561	0	0.0374826	0	0.0371696	0.876787	CD16_Mono	~ age + (1|sex) + (1|subjectid) + (1|timepoint) + (1|adjmfc.group) + (1|timepoint:adjmfc.group)
THAP6	0	0	7.60037e-10	0	0.0668289	0.00812366	0.925047	CD16_Mono	~ age + (1|sex) + (1|subjectid) + (1|timepoint) + (1|adjmfc.group) + (1|timepoint:adjmfc.group)
G3BP2	0	0	0	0	0	0.0497158	0.950284	CD16_Mono	~ age + (1|sex) + (1|subjectid) + (1|timepoint) + (1|adjmfc.group) + (1|timepoint:adjmfc.group)
USO1	0	0	0	0	0	0.0543246	0.945675	CD16_Mono	~ age + (1|sex) + (1|subjectid) + (1|timepoint) + (1|adjmfc.group) + (1|timepoint:adjmfc.group)
NAAA	0	2.70005e-10	0.369075	0.0344709	0	0.00498478	0.591469	CD16_Mono	~ age + (1|sex) + (1|subjectid) + (1|timepoint) + (1|adjmfc.group) + (1|timepoint:adjmfc.group)
SDAD1	0.0921454	0	0.0826042	3.98517e-09	0.00394767	0.00454706	0.816756	CD16_Mono	~ age + (1|sex) + (1|subjectid) + (1|timepoint) + (1|adjmfc.group) + (1|timepoint:adjmfc.group)
CXCL10	0.107688	0.0420662	0.203539	0.179941	0.217012	4.72074e-06	0.249748	CD16_Mono	~ age + (1|sex) + (1|subjectid) + (1|timepoint) + (1|adjmfc.group) + (1|timepoint:adjmfc.group)
NUP54	0	3.63361e-10	0.0761549	0	0	0.00360686	0.920238	CD16_Mono	~ age + (1|sex) + (1|subjectid) + (1|timepoint) + (1|adjmfc.group) + (1|timepoint:adjmfc.group)
SCARB2	0	0	0.123714	0	0	0.00128245	0.875003	CD16_Mono	~ age + (1|sex) + (1|subjectid) + (1|timepoint) + (1|adjmfc.group) + (1|timepoint:adjmfc.group)
44815	0	0	0.109067	0	0	0.00654784	0.884385	CD16_Mono	~ age + (1|sex) + (1|subjectid) + (1|timepoint) + (1|adjmfc.group) + (1|timepoint:adjmfc.group)
CCNI	0.0515787	0.0389165	0.234552	0	0	0.00132005	0.673633	CD16_Mono	~ age + (1|sex) + (1|subjectid) + (1|timepoint) + (1|adjmfc.group) + (1|timepoint:adjmfc.group)
CCNG2	0.00932827	0	0.122346	2.22716e-08	0.411767	0.0178597	0.438699	CD16_Mono	~ age + (1|sex) + (1|subjectid) + (1|timepoint) + (1|adjmfc.group) + (1|timepoint:adjmfc.group)
CNOT6L	0	0	0	0	0	0.0118826	0.988117	CD16_Mono	~ age + (1|sex) + (1|subjectid) + (1|timepoint) + (1|adjmfc.group) + (1|timepoint:adjmfc.group)
MRPL1	0	0	0	0.00115777	0	0.0151821	0.98366	CD16_Mono	~ age + (1|sex) + (1|subjectid) + (1|timepoint) + (1|adjmfc.group) + (1|timepoint:adjmfc.group)
BMP2K	1.67099e-09	3.11116e-10	0.0135403	0	0.163386	0.00452995	0.818543	CD16_Mono	~ age + (1|sex) + (1|subjectid) + (1|timepoint) + (1|adjmfc.group) + (1|timepoint:adjmfc.group)
ANTXR2	0	0	0	0	0	0.00379863	0.996201	CD16_Mono	~ age + (1|sex) + (1|subjectid) + (1|timepoint) + (1|adjmfc.group) + (1|timepoint:adjmfc.group)
RASGEF1B	0.00584318	0.119899	0.228151	0	0	0.000521591	0.645585	CD16_Mono	~ age + (1|sex) + (1|subjectid) + (1|timepoint) + (1|adjmfc.group) + (1|timepoint:adjmfc.group)
HNRNPD	1.3975e-10	0	0	0.00611848	0.0962285	0.000420915	0.897232	CD16_Mono	~ age + (1|sex) + (1|subjectid) + (1|timepoint) + (1|adjmfc.group) + (1|timepoint:adjmfc.group)
HNRNPDL	0.173582	0.0062899	0	0	0.181421	0.0106329	0.628074	CD16_Mono	~ age + (1|sex) + (1|subjectid) + (1|timepoint) + (1|adjmfc.group) + (1|timepoint:adjmfc.group)
ENOPH1	0	0	0	0	0	0.00222843	0.997772	CD16_Mono	~ age + (1|sex) + (1|subjectid) + (1|timepoint) + (1|adjmfc.group) + (1|timepoint:adjmfc.group)
SEC31A	0.0439013	0.0108566	0	1.92315e-09	0	1.58042e-05	0.945226	CD16_Mono	~ age + (1|sex) + (1|subjectid) + (1|timepoint) + (1|adjmfc.group) + (1|timepoint:adjmfc.group)
THAP9-AS1	0.0963666	0.00553812	6.81924e-10	2.88709e-10	9.04012e-10	0.000131026	0.897964	CD16_Mono	~ age + (1|sex) + (1|subjectid) + (1|timepoint) + (1|adjmfc.group) + (1|timepoint:adjmfc.group)
LIN54	0.0553931	1.82216e-10	0	0	0	0.00545891	0.939148	CD16_Mono	~ age + (1|sex) + (1|subjectid) + (1|timepoint) + (1|adjmfc.group) + (1|timepoint:adjmfc.group)
COPS4	0	0.00731349	0	0	0	0.00282754	0.989859	CD16_Mono	~ age + (1|sex) + (1|subjectid) + (1|timepoint) + (1|adjmfc.group) + (1|timepoint:adjmfc.group)
PLAC8	0.0445997	0	0.354738	0.351206	0.0520015	0.0421101	0.155345	CD16_Mono	~ age + (1|sex) + (1|subjectid) + (1|timepoint) + (1|adjmfc.group) + (1|timepoint:adjmfc.group)
COQ2	6.90401e-10	5.63895e-10	0.0455348	0.0427628	0.0831243	0.0161544	0.812424	CD16_Mono	~ age + (1|sex) + (1|subjectid) + (1|timepoint) + (1|adjmfc.group) + (1|timepoint:adjmfc.group)
MRPS18C	0	0.0875391	0.190885	0.0525708	0	0.000512978	0.668492	CD16_Mono	~ age + (1|sex) + (1|subjectid) + (1|timepoint) + (1|adjmfc.group) + (1|timepoint:adjmfc.group)
FAM175A	0	0	0.0322189	0.0268776	0	0.000110251	0.940793	CD16_Mono	~ age + (1|sex) + (1|subjectid) + (1|timepoint) + (1|adjmfc.group) + (1|timepoint:adjmfc.group)
AGPAT9	0	0	0	0	0	0.000137485	0.999863	CD16_Mono	~ age + (1|sex) + (1|subjectid) + (1|timepoint) + (1|adjmfc.group) + (1|timepoint:adjmfc.group)
WDFY3	0	0	0	0	0	0.0467991	0.953201	CD16_Mono	~ age + (1|sex) + (1|subjectid) + (1|timepoint) + (1|adjmfc.group) + (1|timepoint:adjmfc.group)
ARHGAP24	0	0	0.151346	0	0	0.0492332	0.799421	CD16_Mono	~ age + (1|sex) + (1|subjectid) + (1|timepoint) + (1|adjmfc.group) + (1|timepoint:adjmfc.group)
AFF1	0	1.32897e-10	0.0735308	3.10035e-09	0.0142043	0.00247992	0.909785	CD16_Mono	~ age + (1|sex) + (1|subjectid) + (1|timepoint) + (1|adjmfc.group) + (1|timepoint:adjmfc.group)
KLHL8	0.0745895	1.78382e-08	0.0797249	0	2.53938e-10	0.0622168	0.783469	CD16_Mono	~ age + (1|sex) + (1|subjectid) + (1|timepoint) + (1|adjmfc.group) + (1|timepoint:adjmfc.group)
HSD17B11	0	0	0.315388	0	0.209667	0.00439367	0.470551	CD16_Mono	~ age + (1|sex) + (1|subjectid) + (1|timepoint) + (1|adjmfc.group) + (1|timepoint:adjmfc.group)
NUDT9	0	0	0	0.0166172	0	0.0160953	0.967288	CD16_Mono	~ age + (1|sex) + (1|subjectid) + (1|timepoint) + (1|adjmfc.group) + (1|timepoint:adjmfc.group)
PKD2	0.0161578	0.00262123	0	0.0168371	1.80003e-08	0.0781291	0.886255	CD16_Mono	~ age + (1|sex) + (1|subjectid) + (1|timepoint) + (1|adjmfc.group) + (1|timepoint:adjmfc.group)
PPM1K	0	4.47982e-10	0.0810109	0.0533145	0	0.0257205	0.839954	CD16_Mono	~ age + (1|sex) + (1|subjectid) + (1|timepoint) + (1|adjmfc.group) + (1|timepoint:adjmfc.group)
HERC5	0.0405228	0.00431377	0.36108	0.196066	0.0221292	0.00599902	0.369889	CD16_Mono	~ age + (1|sex) + (1|subjectid) + (1|timepoint) + (1|adjmfc.group) + (1|timepoint:adjmfc.group)
PYURF	0.0546611	0	0.0466911	0	0	0.00546879	0.893179	CD16_Mono	~ age + (1|sex) + (1|subjectid) + (1|timepoint) + (1|adjmfc.group) + (1|timepoint:adjmfc.group)
HERC3	0.186059	0	0	2.64231e-10	0	0.00130711	0.812634	CD16_Mono	~ age + (1|sex) + (1|subjectid) + (1|timepoint) + (1|adjmfc.group) + (1|timepoint:adjmfc.group)
FAM13A-AS1	0.0172719	3.37057e-10	0.0603471	5.0237e-09	0.105841	0.0198609	0.796679	CD16_Mono	~ age + (1|sex) + (1|subjectid) + (1|timepoint) + (1|adjmfc.group) + (1|timepoint:adjmfc.group)
GPRIN3	0	7.91092e-11	0.170847	0	0	0.117439	0.711713	CD16_Mono	~ age + (1|sex) + (1|subjectid) + (1|timepoint) + (1|adjmfc.group) + (1|timepoint:adjmfc.group)
SMARCAD1	0	9.09538e-11	0.0771024	0.195174	0.070425	0.0258901	0.631409	CD16_Mono	~ age + (1|sex) + (1|subjectid) + (1|timepoint) + (1|adjmfc.group) + (1|timepoint:adjmfc.group)
PDLIM5	0.00465349	0	0.0242191	0	0	0.023253	0.947874	CD16_Mono	~ age + (1|sex) + (1|subjectid) + (1|timepoint) + (1|adjmfc.group) + (1|timepoint:adjmfc.group)
RAP1GDS1	0	0	0	0	0	0.0326639	0.967336	CD16_Mono	~ age + (1|sex) + (1|subjectid) + (1|timepoint) + (1|adjmfc.group) + (1|timepoint:adjmfc.group)
EIF4E	0	0	6.31943e-10	0	0.0292941	0.0293236	0.941382	CD16_Mono	~ age + (1|sex) + (1|subjectid) + (1|timepoint) + (1|adjmfc.group) + (1|timepoint:adjmfc.group)
METAP1	0	0	0.164487	0	0	0.0189638	0.81655	CD16_Mono	~ age + (1|sex) + (1|subjectid) + (1|timepoint) + (1|adjmfc.group) + (1|timepoint:adjmfc.group)
ADH5	0.336921	0	0.118094	0	0.0558172	0.0533547	0.435813	CD16_Mono	~ age + (1|sex) + (1|subjectid) + (1|timepoint) + (1|adjmfc.group) + (1|timepoint:adjmfc.group)
TRMT10A	0	0.00408004	0	0	0	0.01088	0.98504	CD16_Mono	~ age + (1|sex) + (1|subjectid) + (1|timepoint) + (1|adjmfc.group) + (1|timepoint:adjmfc.group)
DAPP1	0	0.00541099	0.114874	0.0195634	0.319472	0.0048434	0.535837	CD16_Mono	~ age + (1|sex) + (1|subjectid) + (1|timepoint) + (1|adjmfc.group) + (1|timepoint:adjmfc.group)
LAMTOR3	1.6378e-10	0.093919	0	0	0.0813307	0.0756851	0.749065	CD16_Mono	~ age + (1|sex) + (1|subjectid) + (1|timepoint) + (1|adjmfc.group) + (1|timepoint:adjmfc.group)
DNAJB14	0	0.0281441	0.0515208	0.0387094	0	0.000192931	0.881433	CD16_Mono	~ age + (1|sex) + (1|subjectid) + (1|timepoint) + (1|adjmfc.group) + (1|timepoint:adjmfc.group)
H2AFZ	0	2.5195e-11	0.77967	0.0487024	0.0331417	0.0152057	0.12328	CD16_Mono	~ age + (1|sex) + (1|subjectid) + (1|timepoint) + (1|adjmfc.group) + (1|timepoint:adjmfc.group)
PPP3CA	0.0949585	0.00925802	0.102283	0	0.0962983	0.0211896	0.676013	CD16_Mono	~ age + (1|sex) + (1|subjectid) + (1|timepoint) + (1|adjmfc.group) + (1|timepoint:adjmfc.group)
NFKB1	0	1.5378e-10	0.14281	1.22529e-10	0.0922142	0.0439078	0.721068	CD16_Mono	~ age + (1|sex) + (1|subjectid) + (1|timepoint) + (1|adjmfc.group) + (1|timepoint:adjmfc.group)
MANBA	0	1.19139e-09	0.0103607	1.33536e-07	0.0160019	0.0216624	0.951975	CD16_Mono	~ age + (1|sex) + (1|subjectid) + (1|timepoint) + (1|adjmfc.group) + (1|timepoint:adjmfc.group)
UBE2D3	0.0708455	0	0.0316741	0.026304	0	0.00309241	0.868084	CD16_Mono	~ age + (1|sex) + (1|subjectid) + (1|timepoint) + (1|adjmfc.group) + (1|timepoint:adjmfc.group)
CISD2	0.0512306	8.42157e-09	0.128418	0	0.00368843	0.0113501	0.805313	CD16_Mono	~ age + (1|sex) + (1|subjectid) + (1|timepoint) + (1|adjmfc.group) + (1|timepoint:adjmfc.group)
TET2	2.02921e-09	2.19193e-09	0.0961195	0	0	0.0317934	0.872087	CD16_Mono	~ age + (1|sex) + (1|subjectid) + (1|timepoint) + (1|adjmfc.group) + (1|timepoint:adjmfc.group)
PPA2	0	0	0.137944	0	0	0.0067927	0.855264	CD16_Mono	~ age + (1|sex) + (1|subjectid) + (1|timepoint) + (1|adjmfc.group) + (1|timepoint:adjmfc.group)
INTS12	0	0	0.194521	0	0.0716423	0.0308545	0.702982	CD16_Mono	~ age + (1|sex) + (1|subjectid) + (1|timepoint) + (1|adjmfc.group) + (1|timepoint:adjmfc.group)
AIMP1	0	0	0	0	0.0326018	0.070395	0.897003	CD16_Mono	~ age + (1|sex) + (1|subjectid) + (1|timepoint) + (1|adjmfc.group) + (1|timepoint:adjmfc.group)
PAPSS1	6.63565e-10	6.08668e-10	0.0301463	0	0	0.0253666	0.944487	CD16_Mono	~ age + (1|sex) + (1|subjectid) + (1|timepoint) + (1|adjmfc.group) + (1|timepoint:adjmfc.group)
HADH	0.0539402	0.029902	0	0.119017	0	0.035484	0.761657	CD16_Mono	~ age + (1|sex) + (1|subjectid) + (1|timepoint) + (1|adjmfc.group) + (1|timepoint:adjmfc.group)
RPL34	0.489166	3.09717e-10	0.333273	0.0776558	0	0.00081382	0.0990918	CD16_Mono	~ age + (1|sex) + (1|subjectid) + (1|timepoint) + (1|adjmfc.group) + (1|timepoint:adjmfc.group)
OSTC	0	0	0	0	0.0775778	0.000814022	0.921608	CD16_Mono	~ age + (1|sex) + (1|subjectid) + (1|timepoint) + (1|adjmfc.group) + (1|timepoint:adjmfc.group)
SEC24B	2.41453e-08	0.0149848	6.66316e-10	9.10249e-10	0.14582	0.00326207	0.835933	CD16_Mono	~ age + (1|sex) + (1|subjectid) + (1|timepoint) + (1|adjmfc.group) + (1|timepoint:adjmfc.group)
CCDC109B	0.126367	0	0	0.147801	0.00818388	0.00424514	0.713403	CD16_Mono	~ age + (1|sex) + (1|subjectid) + (1|timepoint) + (1|adjmfc.group) + (1|timepoint:adjmfc.group)
CASP6	0	0	0.106403	0	0.0683295	2.55058e-05	0.825242	CD16_Mono	~ age + (1|sex) + (1|subjectid) + (1|timepoint) + (1|adjmfc.group) + (1|timepoint:adjmfc.group)
GAR1	0	0	0	0	0	0.00413677	0.995863	CD16_Mono	~ age + (1|sex) + (1|subjectid) + (1|timepoint) + (1|adjmfc.group) + (1|timepoint:adjmfc.group)
C4orf32	0	0	0	0	0.112547	0.00656541	0.880888	CD16_Mono	~ age + (1|sex) + (1|subjectid) + (1|timepoint) + (1|adjmfc.group) + (1|timepoint:adjmfc.group)
AP1AR	0	0	0.121207	1.26485e-10	1.55756e-10	0.00386587	0.874927	CD16_Mono	~ age + (1|sex) + (1|subjectid) + (1|timepoint) + (1|adjmfc.group) + (1|timepoint:adjmfc.group)
TIFA	3.36271e-08	1.38161e-09	0.247458	0.0618358	0.0966718	0.000816787	0.593217	CD16_Mono	~ age + (1|sex) + (1|subjectid) + (1|timepoint) + (1|adjmfc.group) + (1|timepoint:adjmfc.group)
ALPK1	0	0	0	0.0871768	0	0.0138606	0.898963	CD16_Mono	~ age + (1|sex) + (1|subjectid) + (1|timepoint) + (1|adjmfc.group) + (1|timepoint:adjmfc.group)
LARP7	9.62508e-11	0	0.227615	0.00206795	0	0.0114605	0.758856	CD16_Mono	~ age + (1|sex) + (1|subjectid) + (1|timepoint) + (1|adjmfc.group) + (1|timepoint:adjmfc.group)
CAMK2D	0.0165399	0	0.203182	5.8651e-10	0	0.00982992	0.770448	CD16_Mono	~ age + (1|sex) + (1|subjectid) + (1|timepoint) + (1|adjmfc.group) + (1|timepoint:adjmfc.group)
SNHG8	1.05132e-10	0	0.608637	0.0666231	0	0.0171542	0.307586	CD16_Mono	~ age + (1|sex) + (1|subjectid) + (1|timepoint) + (1|adjmfc.group) + (1|timepoint:adjmfc.group)
METTL14	0	1.38327e-09	5.40591e-09	0.0129113	0	0.0121872	0.974902	CD16_Mono	~ age + (1|sex) + (1|subjectid) + (1|timepoint) + (1|adjmfc.group) + (1|timepoint:adjmfc.group)
SEC24D	9.7683e-11	0.00251604	0.0374311	3.97076e-10	0	0.0277722	0.932281	CD16_Mono	~ age + (1|sex) + (1|subjectid) + (1|timepoint) + (1|adjmfc.group) + (1|timepoint:adjmfc.group)
C4orf3	0.0556599	0.0665773	1.70749e-10	0.282555	0.0648893	0.0344454	0.495873	CD16_Mono	~ age + (1|sex) + (1|subjectid) + (1|timepoint) + (1|adjmfc.group) + (1|timepoint:adjmfc.group)
ANXA5	0.0125215	0	0.258972	3.56537e-10	5.30069e-10	0.000812155	0.727695	CD16_Mono	~ age + (1|sex) + (1|subjectid) + (1|timepoint) + (1|adjmfc.group) + (1|timepoint:adjmfc.group)
EXOSC9	0.134407	0	0	0.00566156	0	0.0218371	0.838095	CD16_Mono	~ age + (1|sex) + (1|subjectid) + (1|timepoint) + (1|adjmfc.group) + (1|timepoint:adjmfc.group)
BBS7	1.36488e-07	1.98087e-10	0.0949816	4.50234e-08	1.25955e-08	0.000294107	0.904724	CD16_Mono	~ age + (1|sex) + (1|subjectid) + (1|timepoint) + (1|adjmfc.group) + (1|timepoint:adjmfc.group)
KIAA1109	5.58773e-09	6.39928e-10	0.18939	0	0	3.7341e-06	0.810606	CD16_Mono	~ age + (1|sex) + (1|subjectid) + (1|timepoint) + (1|adjmfc.group) + (1|timepoint:adjmfc.group)
C4orf29	8.21362e-10	0	3.02642e-10	0.0367674	0	0.000569177	0.962663	CD16_Mono	~ age + (1|sex) + (1|subjectid) + (1|timepoint) + (1|adjmfc.group) + (1|timepoint:adjmfc.group)
LARP1B	0.00721526	0	0.153582	0.130419	6.64179e-10	0.0026199	0.706164	CD16_Mono	~ age + (1|sex) + (1|subjectid) + (1|timepoint) + (1|adjmfc.group) + (1|timepoint:adjmfc.group)
PGRMC2	0	0	0	0	0	0.0394344	0.960566	CD16_Mono	~ age + (1|sex) + (1|subjectid) + (1|timepoint) + (1|adjmfc.group) + (1|timepoint:adjmfc.group)
JADE1	0.00920818	0.00263839	3.66944e-09	4.45501e-09	0.136967	0.000199906	0.850986	CD16_Mono	~ age + (1|sex) + (1|subjectid) + (1|timepoint) + (1|adjmfc.group) + (1|timepoint:adjmfc.group)
SCLT1	1.62474e-09	0	0.201871	0	0.0496905	0.0488081	0.699631	CD16_Mono	~ age + (1|sex) + (1|subjectid) + (1|timepoint) + (1|adjmfc.group) + (1|timepoint:adjmfc.group)
C4orf33	0.0130002	0.0843408	0	0.0757326	0	0.0169898	0.809937	CD16_Mono	~ age + (1|sex) + (1|subjectid) + (1|timepoint) + (1|adjmfc.group) + (1|timepoint:adjmfc.group)
ELF2	0.0591822	0.0166563	0.119929	2.02005e-09	0	0.0181419	0.78609	CD16_Mono	~ age + (1|sex) + (1|subjectid) + (1|timepoint) + (1|adjmfc.group) + (1|timepoint:adjmfc.group)
NDUFC1	0	0.00375457	0.217812	7.6766e-10	0.111785	0.0493977	0.617251	CD16_Mono	~ age + (1|sex) + (1|subjectid) + (1|timepoint) + (1|adjmfc.group) + (1|timepoint:adjmfc.group)
NAA15	0	0	0	0.00983091	1.88383e-10	0.00299253	0.987177	CD16_Mono	~ age + (1|sex) + (1|subjectid) + (1|timepoint) + (1|adjmfc.group) + (1|timepoint:adjmfc.group)
RP11-83A24.2	0	0	1.05679e-09	0.000363718	0	0.000428618	0.999208	CD16_Mono	~ age + (1|sex) + (1|subjectid) + (1|timepoint) + (1|adjmfc.group) + (1|timepoint:adjmfc.group)
RAB33B	0	0	0	0	0	0.0752985	0.924702	CD16_Mono	~ age + (1|sex) + (1|subjectid) + (1|timepoint) + (1|adjmfc.group) + (1|timepoint:adjmfc.group)
SETD7	0.10329	0.00905628	0.151584	0.0530548	0	0.054689	0.628326	CD16_Mono	~ age + (1|sex) + (1|subjectid) + (1|timepoint) + (1|adjmfc.group) + (1|timepoint:adjmfc.group)
MGST2	1.4847e-10	0	0.338235	4.98795e-10	0	0.00379686	0.657968	CD16_Mono	~ age + (1|sex) + (1|subjectid) + (1|timepoint) + (1|adjmfc.group) + (1|timepoint:adjmfc.group)
MAML3	0.026591	3.55654e-10	0	0	0	0.0198954	0.953514	CD16_Mono	~ age + (1|sex) + (1|subjectid) + (1|timepoint) + (1|adjmfc.group) + (1|timepoint:adjmfc.group)
SCOC	0	0	0	0	0.0334737	0.0104493	0.956077	CD16_Mono	~ age + (1|sex) + (1|subjectid) + (1|timepoint) + (1|adjmfc.group) + (1|timepoint:adjmfc.group)
ELMOD2	2.91366e-10	0	0.00575097	0.0382342	0.0295297	0.00253438	0.923951	CD16_Mono	~ age + (1|sex) + (1|subjectid) + (1|timepoint) + (1|adjmfc.group) + (1|timepoint:adjmfc.group)
TBC1D9	0.0554505	0.00253503	2.20245e-09	0	0	1.28408e-05	0.942002	CD16_Mono	~ age + (1|sex) + (1|subjectid) + (1|timepoint) + (1|adjmfc.group) + (1|timepoint:adjmfc.group)
ZNF330	0.0821184	0	0.336529	7.07525e-10	1.87709e-09	0.0830922	0.49826	CD16_Mono	~ age + (1|sex) + (1|subjectid) + (1|timepoint) + (1|adjmfc.group) + (1|timepoint:adjmfc.group)
RP11-362F19.1	0	0	0	0	0	0.0449044	0.955096	CD16_Mono	~ age + (1|sex) + (1|subjectid) + (1|timepoint) + (1|adjmfc.group) + (1|timepoint:adjmfc.group)
IL15	0	1.12362e-09	0	0.164349	0.0894076	0.00252845	0.743715	CD16_Mono	~ age + (1|sex) + (1|subjectid) + (1|timepoint) + (1|adjmfc.group) + (1|timepoint:adjmfc.group)
USP38	0	0	0.311948	0.0204361	0	0.00429076	0.663325	CD16_Mono	~ age + (1|sex) + (1|subjectid) + (1|timepoint) + (1|adjmfc.group) + (1|timepoint:adjmfc.group)
SMARCA5	0	0	0	0.0242162	0.0632868	0.0163814	0.896116	CD16_Mono	~ age + (1|sex) + (1|subjectid) + (1|timepoint) + (1|adjmfc.group) + (1|timepoint:adjmfc.group)
ANAPC10	0	0	0	0	0	7.56079e-05	0.999924	CD16_Mono	~ age + (1|sex) + (1|subjectid) + (1|timepoint) + (1|adjmfc.group) + (1|timepoint:adjmfc.group)
ABCE1	0.0280823	0.0512129	0	0.0200796	0.012702	0.040046	0.847877	CD16_Mono	~ age + (1|sex) + (1|subjectid) + (1|timepoint) + (1|adjmfc.group) + (1|timepoint:adjmfc.group)
OTUD4	0	0	0	0	0	0.00242578	0.997574	CD16_Mono	~ age + (1|sex) + (1|subjectid) + (1|timepoint) + (1|adjmfc.group) + (1|timepoint:adjmfc.group)
SMAD1	0	0.0140719	0	1.02761e-10	0	0.000395927	0.985532	CD16_Mono	~ age + (1|sex) + (1|subjectid) + (1|timepoint) + (1|adjmfc.group) + (1|timepoint:adjmfc.group)
MMAA	0.0280966	1.03681e-10	2.22361e-09	0	0	0.0133809	0.958523	CD16_Mono	~ age + (1|sex) + (1|subjectid) + (1|timepoint) + (1|adjmfc.group) + (1|timepoint:adjmfc.group)
LSM6	0.136067	0	0.29898	0	0.0305772	0.0003873	0.533988	CD16_Mono	~ age + (1|sex) + (1|subjectid) + (1|timepoint) + (1|adjmfc.group) + (1|timepoint:adjmfc.group)
SLC10A7	0	0	0.352167	0	0	0.00287441	0.644958	CD16_Mono	~ age + (1|sex) + (1|subjectid) + (1|timepoint) + (1|adjmfc.group) + (1|timepoint:adjmfc.group)
TMEM184C	0	0	0.359154	0.0289563	0	0.00991606	0.601973	CD16_Mono	~ age + (1|sex) + (1|subjectid) + (1|timepoint) + (1|adjmfc.group) + (1|timepoint:adjmfc.group)
PRMT10	0.136973	0	0	1.15627e-10	0.0212831	0.0057063	0.836037	CD16_Mono	~ age + (1|sex) + (1|subjectid) + (1|timepoint) + (1|adjmfc.group) + (1|timepoint:adjmfc.group)
LRBA	0.0521014	0	0	0.0895339	0	0.0168359	0.841529	CD16_Mono	~ age + (1|sex) + (1|subjectid) + (1|timepoint) + (1|adjmfc.group) + (1|timepoint:adjmfc.group)
RPS3A	0	0	0.732122	0.0635463	0.00762843	0.00574403	0.19096	CD16_Mono	~ age + (1|sex) + (1|subjectid) + (1|timepoint) + (1|adjmfc.group) + (1|timepoint:adjmfc.group)
PET112	9.60235e-11	2.31717e-10	0.173084	0.00611357	1.17314e-10	0.0700508	0.750751	CD16_Mono	~ age + (1|sex) + (1|subjectid) + (1|timepoint) + (1|adjmfc.group) + (1|timepoint:adjmfc.group)
FBXW7	0.0917892	2.47806e-10	0.318636	0	1.06543e-10	0.00365333	0.585921	CD16_Mono	~ age + (1|sex) + (1|subjectid) + (1|timepoint) + (1|adjmfc.group) + (1|timepoint:adjmfc.group)
TMEM154	0	0	0.436118	0	0.0111868	0.0152802	0.537415	CD16_Mono	~ age + (1|sex) + (1|subjectid) + (1|timepoint) + (1|adjmfc.group) + (1|timepoint:adjmfc.group)
ARFIP1	0	1.05456e-10	0.0473364	0.0130949	0.000135719	0.00262507	0.936808	CD16_Mono	~ age + (1|sex) + (1|subjectid) + (1|timepoint) + (1|adjmfc.group) + (1|timepoint:adjmfc.group)
KIAA0922	0.139502	0.0150356	1.49079e-10	0	0	0.000177491	0.845285	CD16_Mono	~ age + (1|sex) + (1|subjectid) + (1|timepoint) + (1|adjmfc.group) + (1|timepoint:adjmfc.group)
TLR2	0.00920034	3.96213e-10	0.036552	0	0.215005	0.000146409	0.739096	CD16_Mono	~ age + (1|sex) + (1|subjectid) + (1|timepoint) + (1|adjmfc.group) + (1|timepoint:adjmfc.group)
PLRG1	0	0	0.157328	0	0	0.00269798	0.839974	CD16_Mono	~ age + (1|sex) + (1|subjectid) + (1|timepoint) + (1|adjmfc.group) + (1|timepoint:adjmfc.group)
GUCY1A3	0.154678	0	0.327355	0.0709716	0	4.83672e-08	0.446995	CD16_Mono	~ age + (1|sex) + (1|subjectid) + (1|timepoint) + (1|adjmfc.group) + (1|timepoint:adjmfc.group)
GUCY1B3	2.0444e-10	0	0.258222	0.00473944	2.0071e-10	0.0253205	0.711718	CD16_Mono	~ age + (1|sex) + (1|subjectid) + (1|timepoint) + (1|adjmfc.group) + (1|timepoint:adjmfc.group)
CTSO	0	6.49289e-06	0.114427	0	0	3.19308e-05	0.885535	CD16_Mono	~ age + (1|sex) + (1|subjectid) + (1|timepoint) + (1|adjmfc.group) + (1|timepoint:adjmfc.group)
FAM198B	0.00637001	2.12083e-10	0	0	0.0675939	0.0512748	0.874761	CD16_Mono	~ age + (1|sex) + (1|subjectid) + (1|timepoint) + (1|adjmfc.group) + (1|timepoint:adjmfc.group)
TMEM144	0	0	0.263511	0	1.0588e-10	0.0359496	0.700539	CD16_Mono	~ age + (1|sex) + (1|subjectid) + (1|timepoint) + (1|adjmfc.group) + (1|timepoint:adjmfc.group)
C4orf46	0	1.92232e-10	0.389997	0	0.0514485	0.0180156	0.540538	CD16_Mono	~ age + (1|sex) + (1|subjectid) + (1|timepoint) + (1|adjmfc.group) + (1|timepoint:adjmfc.group)
ETFDH	0	0	0.0467101	0	0	0.00160509	0.951685	CD16_Mono	~ age + (1|sex) + (1|subjectid) + (1|timepoint) + (1|adjmfc.group) + (1|timepoint:adjmfc.group)
PPID	0.111167	4.75732e-10	0	0.0613116	0	0.000351191	0.82717	CD16_Mono	~ age + (1|sex) + (1|subjectid) + (1|timepoint) + (1|adjmfc.group) + (1|timepoint:adjmfc.group)
FNIP2	0	0	0	0	0	0.00694828	0.993052	CD16_Mono	~ age + (1|sex) + (1|subjectid) + (1|timepoint) + (1|adjmfc.group) + (1|timepoint:adjmfc.group)
NAF1	0.0386374	0	0	0	0	0.00259736	0.958765	CD16_Mono	~ age + (1|sex) + (1|subjectid) + (1|timepoint) + (1|adjmfc.group) + (1|timepoint:adjmfc.group)
TMA16	0	0	0	0	0.0179957	0.0124197	0.969585	CD16_Mono	~ age + (1|sex) + (1|subjectid) + (1|timepoint) + (1|adjmfc.group) + (1|timepoint:adjmfc.group)
44621	2.13712e-09	2.27805e-09	0.280759	0.105935	0	0.020498	0.592808	CD16_Mono	~ age + (1|sex) + (1|subjectid) + (1|timepoint) + (1|adjmfc.group) + (1|timepoint:adjmfc.group)
TMEM192	0	0	0	0	0	0.000647985	0.999352	CD16_Mono	~ age + (1|sex) + (1|subjectid) + (1|timepoint) + (1|adjmfc.group) + (1|timepoint:adjmfc.group)
KLHL2	0.163541	0	0.0311017	0	0	0.00488938	0.800468	CD16_Mono	~ age + (1|sex) + (1|subjectid) + (1|timepoint) + (1|adjmfc.group) + (1|timepoint:adjmfc.group)
MSMO1	0	0	0	0	0	0.00232069	0.997679	CD16_Mono	~ age + (1|sex) + (1|subjectid) + (1|timepoint) + (1|adjmfc.group) + (1|timepoint:adjmfc.group)
DDX60	2.85557e-10	0.136539	8.75214e-11	2.59968e-09	0.159869	0.00659315	0.696999	CD16_Mono	~ age + (1|sex) + (1|subjectid) + (1|timepoint) + (1|adjmfc.group) + (1|timepoint:adjmfc.group)
DDX60L	0.0924875	0	0.275617	0.0812007	0	0.0154043	0.53529	CD16_Mono	~ age + (1|sex) + (1|subjectid) + (1|timepoint) + (1|adjmfc.group) + (1|timepoint:adjmfc.group)
CBR4	0	0	0.185792	7.08268e-11	0.0677956	0.0470752	0.699337	CD16_Mono	~ age + (1|sex) + (1|subjectid) + (1|timepoint) + (1|adjmfc.group) + (1|timepoint:adjmfc.group)
SH3RF1	0.0119887	7.46035e-11	0.365578	0	0	0.00263088	0.619802	CD16_Mono	~ age + (1|sex) + (1|subjectid) + (1|timepoint) + (1|adjmfc.group) + (1|timepoint:adjmfc.group)
CLCN3	0	0	0.0524354	0	0	0.0695589	0.878006	CD16_Mono	~ age + (1|sex) + (1|subjectid) + (1|timepoint) + (1|adjmfc.group) + (1|timepoint:adjmfc.group)
C4orf27	0	0	0.229382	0	0	0.0154743	0.755143	CD16_Mono	~ age + (1|sex) + (1|subjectid) + (1|timepoint) + (1|adjmfc.group) + (1|timepoint:adjmfc.group)
GALNT7	0	6.93148e-11	0.313314	0	0	3.51316e-06	0.686682	CD16_Mono	~ age + (1|sex) + (1|subjectid) + (1|timepoint) + (1|adjmfc.group) + (1|timepoint:adjmfc.group)
HMGB2	0.0428062	3.69735e-09	0.403335	0.0525662	2.38993e-09	0.0158774	0.485415	CD16_Mono	~ age + (1|sex) + (1|subjectid) + (1|timepoint) + (1|adjmfc.group) + (1|timepoint:adjmfc.group)
FBXO8	0	3.1355e-08	0	0	0.17801	0.00508501	0.816905	CD16_Mono	~ age + (1|sex) + (1|subjectid) + (1|timepoint) + (1|adjmfc.group) + (1|timepoint:adjmfc.group)
CEP44	0.02228	0	2.05254e-09	0	0	0.0178243	0.959896	CD16_Mono	~ age + (1|sex) + (1|subjectid) + (1|timepoint) + (1|adjmfc.group) + (1|timepoint:adjmfc.group)
SPCS3	0.0854407	0.0663026	1.51789e-08	0	0.139955	9.01691e-05	0.708211	CD16_Mono	~ age + (1|sex) + (1|subjectid) + (1|timepoint) + (1|adjmfc.group) + (1|timepoint:adjmfc.group)
AGA	0.00140452	0.0137011	0.202892	0	0	0.013382	0.768621	CD16_Mono	~ age + (1|sex) + (1|subjectid) + (1|timepoint) + (1|adjmfc.group) + (1|timepoint:adjmfc.group)
DCTD	0	0	0	0.0217119	0	0.000138449	0.97815	CD16_Mono	~ age + (1|sex) + (1|subjectid) + (1|timepoint) + (1|adjmfc.group) + (1|timepoint:adjmfc.group)
CDKN2AIP	1.61794e-08	4.39768e-06	0.15761	0.0271098	0.0618296	0.010136	0.74331	CD16_Mono	~ age + (1|sex) + (1|subjectid) + (1|timepoint) + (1|adjmfc.group) + (1|timepoint:adjmfc.group)
ING2	2.82672e-10	0.101203	0.105573	0.00924657	0.0418326	0.00667181	0.735473	CD16_Mono	~ age + (1|sex) + (1|subjectid) + (1|timepoint) + (1|adjmfc.group) + (1|timepoint:adjmfc.group)
RWDD4	0.0391413	0	0.159127	0	0	0.00133523	0.800397	CD16_Mono	~ age + (1|sex) + (1|subjectid) + (1|timepoint) + (1|adjmfc.group) + (1|timepoint:adjmfc.group)
TRAPPC11	0.0511094	0	0	0	0	0.00605685	0.942834	CD16_Mono	~ age + (1|sex) + (1|subjectid) + (1|timepoint) + (1|adjmfc.group) + (1|timepoint:adjmfc.group)
IRF2	0.238052	0.0870931	0	0.0766057	0	0.0990809	0.499168	CD16_Mono	~ age + (1|sex) + (1|subjectid) + (1|timepoint) + (1|adjmfc.group) + (1|timepoint:adjmfc.group)
CASP3	8.87124e-10	0	0.32116	0	0.149401	0.119594	0.409846	CD16_Mono	~ age + (1|sex) + (1|subjectid) + (1|timepoint) + (1|adjmfc.group) + (1|timepoint:adjmfc.group)
PRIMPOL	0.0324925	0	0.0701017	0.146143	0	6.78709e-05	0.751195	CD16_Mono	~ age + (1|sex) + (1|subjectid) + (1|timepoint) + (1|adjmfc.group) + (1|timepoint:adjmfc.group)
ACSL1	0	0.00995484	0.25599	0.141569	0	0.0203322	0.572154	CD16_Mono	~ age + (1|sex) + (1|subjectid) + (1|timepoint) + (1|adjmfc.group) + (1|timepoint:adjmfc.group)
KIAA1430	0.0724927	0.0495197	0.00284892	0	0	0.0799846	0.795154	CD16_Mono	~ age + (1|sex) + (1|subjectid) + (1|timepoint) + (1|adjmfc.group) + (1|timepoint:adjmfc.group)
ANKRD37	5.92733e-11	9.43775e-11	0.28159	0.0107366	0.212887	7.54058e-07	0.494786	CD16_Mono	~ age + (1|sex) + (1|subjectid) + (1|timepoint) + (1|adjmfc.group) + (1|timepoint:adjmfc.group)
UFSP2	0	0	0	0.0218749	0	0.000396782	0.977728	CD16_Mono	~ age + (1|sex) + (1|subjectid) + (1|timepoint) + (1|adjmfc.group) + (1|timepoint:adjmfc.group)
CYP4V2	0	0	0.159992	2.60508e-09	0.015443	0.000105956	0.824459	CD16_Mono	~ age + (1|sex) + (1|subjectid) + (1|timepoint) + (1|adjmfc.group) + (1|timepoint:adjmfc.group)
FRG1	0	1.42891e-10	3.32433e-09	0	0	0.000187579	0.999812	CD16_Mono	~ age + (1|sex) + (1|subjectid) + (1|timepoint) + (1|adjmfc.group) + (1|timepoint:adjmfc.group)
SDHA	0	7.08604e-10	1.77116e-10	0.11231	0	0.0358655	0.851825	CD16_Mono	~ age + (1|sex) + (1|subjectid) + (1|timepoint) + (1|adjmfc.group) + (1|timepoint:adjmfc.group)
PDCD6	0.0974935	0.0288626	0.0277605	0.00599921	3.45788e-08	0.0199374	0.819947	CD16_Mono	~ age + (1|sex) + (1|subjectid) + (1|timepoint) + (1|adjmfc.group) + (1|timepoint:adjmfc.group)
EXOC3	0	0	0.281497	0.0461774	0	0.000984298	0.671341	CD16_Mono	~ age + (1|sex) + (1|subjectid) + (1|timepoint) + (1|adjmfc.group) + (1|timepoint:adjmfc.group)
BRD9	0.0990566	6.84105e-09	1.45755e-10	0.0262887	0.0962042	0.0290084	0.749442	CD16_Mono	~ age + (1|sex) + (1|subjectid) + (1|timepoint) + (1|adjmfc.group) + (1|timepoint:adjmfc.group)
SLC12A7	0	0	0.0948056	0.0384806	0	0.0180472	0.848667	CD16_Mono	~ age + (1|sex) + (1|subjectid) + (1|timepoint) + (1|adjmfc.group) + (1|timepoint:adjmfc.group)
CLPTM1L	0	0	0	0	0	0.0527892	0.947211	CD16_Mono	~ age + (1|sex) + (1|subjectid) + (1|timepoint) + (1|adjmfc.group) + (1|timepoint:adjmfc.group)
LPCAT1	0	4.41493e-09	0.0372836	1.54962e-09	0	0.00496473	0.957752	CD16_Mono	~ age + (1|sex) + (1|subjectid) + (1|timepoint) + (1|adjmfc.group) + (1|timepoint:adjmfc.group)
MRPL36	1.69517e-08	0	0.0611199	8.56764e-09	0.0380052	0.0883371	0.812538	CD16_Mono	~ age + (1|sex) + (1|subjectid) + (1|timepoint) + (1|adjmfc.group) + (1|timepoint:adjmfc.group)
NDUFS6	0.0632864	0.0919116	0	0	0	0.000446608	0.844355	CD16_Mono	~ age + (1|sex) + (1|subjectid) + (1|timepoint) + (1|adjmfc.group) + (1|timepoint:adjmfc.group)
KIAA0947	0	2.40434e-09	0.0481889	0.0285185	1.72822e-09	0.0227054	0.900587	CD16_Mono	~ age + (1|sex) + (1|subjectid) + (1|timepoint) + (1|adjmfc.group) + (1|timepoint:adjmfc.group)
MED10	0	0	0	0	0	0.000233501	0.999766	CD16_Mono	~ age + (1|sex) + (1|subjectid) + (1|timepoint) + (1|adjmfc.group) + (1|timepoint:adjmfc.group)
NSUN2	0	0	0	0	0	0.00351429	0.996486	CD16_Mono	~ age + (1|sex) + (1|subjectid) + (1|timepoint) + (1|adjmfc.group) + (1|timepoint:adjmfc.group)
SRD5A1	0.00470604	0.0112266	0	0	0.0473264	0.00842208	0.928319	CD16_Mono	~ age + (1|sex) + (1|subjectid) + (1|timepoint) + (1|adjmfc.group) + (1|timepoint:adjmfc.group)
PAPD7	0.16605	0	0.262762	0	0	0.00793716	0.563251	CD16_Mono	~ age + (1|sex) + (1|subjectid) + (1|timepoint) + (1|adjmfc.group) + (1|timepoint:adjmfc.group)
MTRR	0	0	0	0	0.0423515	0.00250112	0.955147	CD16_Mono	~ age + (1|sex) + (1|subjectid) + (1|timepoint) + (1|adjmfc.group) + (1|timepoint:adjmfc.group)
FASTKD3	2.10147e-10	6.43754e-10	0.144931	4.65344e-10	0	0.0183649	0.836704	CD16_Mono	~ age + (1|sex) + (1|subjectid) + (1|timepoint) + (1|adjmfc.group) + (1|timepoint:adjmfc.group)
MIR4458HG	1.07011e-09	0	0	0.0283096	0.0866932	0.0914092	0.793588	CD16_Mono	~ age + (1|sex) + (1|subjectid) + (1|timepoint) + (1|adjmfc.group) + (1|timepoint:adjmfc.group)
CTD-2256P15.1	0.0314867	0	0.576066	0	0.015292	0.0383609	0.338794	CD16_Mono	~ age + (1|sex) + (1|subjectid) + (1|timepoint) + (1|adjmfc.group) + (1|timepoint:adjmfc.group)
CCT5	0.310759	0	7.32055e-10	0	0.0267475	0.00035805	0.662135	CD16_Mono	~ age + (1|sex) + (1|subjectid) + (1|timepoint) + (1|adjmfc.group) + (1|timepoint:adjmfc.group)
CTD-2256P15.2	0	0	0.286387	0	0	0.00364101	0.709972	CD16_Mono	~ age + (1|sex) + (1|subjectid) + (1|timepoint) + (1|adjmfc.group) + (1|timepoint:adjmfc.group)
44626	0	0	0.356988	0	0.0368559	0.0113096	0.594847	CD16_Mono	~ age + (1|sex) + (1|subjectid) + (1|timepoint) + (1|adjmfc.group) + (1|timepoint:adjmfc.group)
DAP	0.0868382	0	0	0	0.135098	0.00031946	0.777744	CD16_Mono	~ age + (1|sex) + (1|subjectid) + (1|timepoint) + (1|adjmfc.group) + (1|timepoint:adjmfc.group)
TRIO	0	0	0	0	0.0145423	0.0118826	0.973575	CD16_Mono	~ age + (1|sex) + (1|subjectid) + (1|timepoint) + (1|adjmfc.group) + (1|timepoint:adjmfc.group)
FAM105A	0	0.0191891	0	0	0	0.00560436	0.975207	CD16_Mono	~ age + (1|sex) + (1|subjectid) + (1|timepoint) + (1|adjmfc.group) + (1|timepoint:adjmfc.group)
FAM105B	0	0	0	0	0	0.00252753	0.997472	CD16_Mono	~ age + (1|sex) + (1|subjectid) + (1|timepoint) + (1|adjmfc.group) + (1|timepoint:adjmfc.group)
ANKH	0	0	0	0	0	0.0165982	0.983402	CD16_Mono	~ age + (1|sex) + (1|subjectid) + (1|timepoint) + (1|adjmfc.group) + (1|timepoint:adjmfc.group)
ZNF622	1.02144e-09	2.48134e-10	0.332556	0	4.30275e-10	0.0162262	0.651218	CD16_Mono	~ age + (1|sex) + (1|subjectid) + (1|timepoint) + (1|adjmfc.group) + (1|timepoint:adjmfc.group)
MYO10	0	0	0.248454	0	0.0515558	0.00180511	0.698185	CD16_Mono	~ age + (1|sex) + (1|subjectid) + (1|timepoint) + (1|adjmfc.group) + (1|timepoint:adjmfc.group)
BASP1	0.211006	0.00746173	2.62635e-07	0	1.32651e-08	0.0143936	0.767138	CD16_Mono	~ age + (1|sex) + (1|subjectid) + (1|timepoint) + (1|adjmfc.group) + (1|timepoint:adjmfc.group)
GOLPH3	0	0	0	0	0	8.05051e-05	0.999919	CD16_Mono	~ age + (1|sex) + (1|subjectid) + (1|timepoint) + (1|adjmfc.group) + (1|timepoint:adjmfc.group)
CTD-2186M15.3	0	0	0	0	0	0.0012011	0.998799	CD16_Mono	~ age + (1|sex) + (1|subjectid) + (1|timepoint) + (1|adjmfc.group) + (1|timepoint:adjmfc.group)
MTMR12	0.0209688	0	2.73781e-08	0	0	0.00746544	0.971566	CD16_Mono	~ age + (1|sex) + (1|subjectid) + (1|timepoint) + (1|adjmfc.group) + (1|timepoint:adjmfc.group)
ZFR	0.00572875	0.0357716	0	0.122505	0	0.0247952	0.8112	CD16_Mono	~ age + (1|sex) + (1|subjectid) + (1|timepoint) + (1|adjmfc.group) + (1|timepoint:adjmfc.group)
SUB1	0.31414	0	0.184087	0.06177	0.0100229	0.0178638	0.412117	CD16_Mono	~ age + (1|sex) + (1|subjectid) + (1|timepoint) + (1|adjmfc.group) + (1|timepoint:adjmfc.group)
TARS	0	0	0.0897002	4.35393e-10	0.0351364	0.000158078	0.875005	CD16_Mono	~ age + (1|sex) + (1|subjectid) + (1|timepoint) + (1|adjmfc.group) + (1|timepoint:adjmfc.group)
RAD1	0	4.25065e-09	0.107692	0	0	0.0131926	0.879115	CD16_Mono	~ age + (1|sex) + (1|subjectid) + (1|timepoint) + (1|adjmfc.group) + (1|timepoint:adjmfc.group)
BRIX1	0	0	0	0	0	0.00306284	0.996937	CD16_Mono	~ age + (1|sex) + (1|subjectid) + (1|timepoint) + (1|adjmfc.group) + (1|timepoint:adjmfc.group)
DNAJC21	0	0	0	0	0	0.0533373	0.946663	CD16_Mono	~ age + (1|sex) + (1|subjectid) + (1|timepoint) + (1|adjmfc.group) + (1|timepoint:adjmfc.group)
IL7R	0.136715	0	0	5.46356e-10	0.0304782	0.0759982	0.756808	CD16_Mono	~ age + (1|sex) + (1|subjectid) + (1|timepoint) + (1|adjmfc.group) + (1|timepoint:adjmfc.group)
SKP2	0	0	0	0	0	0.0186876	0.981312	CD16_Mono	~ age + (1|sex) + (1|subjectid) + (1|timepoint) + (1|adjmfc.group) + (1|timepoint:adjmfc.group)
NIPBL	0.104699	0	0.203077	4.25892e-09	4.6544e-10	0.000752763	0.691471	CD16_Mono	~ age + (1|sex) + (1|subjectid) + (1|timepoint) + (1|adjmfc.group) + (1|timepoint:adjmfc.group)
NUP155	0	0	0.192904	0.0526865	0	0.0134667	0.740943	CD16_Mono	~ age + (1|sex) + (1|subjectid) + (1|timepoint) + (1|adjmfc.group) + (1|timepoint:adjmfc.group)
WDR70	3.65586e-10	0.00292152	1.86349e-07	0.0694416	0.00987941	0.0335267	0.884231	CD16_Mono	~ age + (1|sex) + (1|subjectid) + (1|timepoint) + (1|adjmfc.group) + (1|timepoint:adjmfc.group)
RICTOR	0.158927	0	0.0670439	0.111431	2.75654e-10	0.00763636	0.654962	CD16_Mono	~ age + (1|sex) + (1|subjectid) + (1|timepoint) + (1|adjmfc.group) + (1|timepoint:adjmfc.group)
FYB	0.133927	0	0.0409659	0.154909	0	0.085757	0.584441	CD16_Mono	~ age + (1|sex) + (1|subjectid) + (1|timepoint) + (1|adjmfc.group) + (1|timepoint:adjmfc.group)
AC008964.1	0	0	0	0	0	0.0597399	0.94026	CD16_Mono	~ age + (1|sex) + (1|subjectid) + (1|timepoint) + (1|adjmfc.group) + (1|timepoint:adjmfc.group)
DAB2	0.0176939	0	0.248143	1.30672e-09	0	0.0413652	0.692798	CD16_Mono	~ age + (1|sex) + (1|subjectid) + (1|timepoint) + (1|adjmfc.group) + (1|timepoint:adjmfc.group)
PTGER4	0.0780289	0	0	0.027801	0	0.00253395	0.891636	CD16_Mono	~ age + (1|sex) + (1|subjectid) + (1|timepoint) + (1|adjmfc.group) + (1|timepoint:adjmfc.group)
TTC33	0	0	0.269596	0	6.55302e-10	8.12529e-07	0.730403	CD16_Mono	~ age + (1|sex) + (1|subjectid) + (1|timepoint) + (1|adjmfc.group) + (1|timepoint:adjmfc.group)
PRKAA1	0	0	1.18009e-09	0.0268565	6.95638e-10	0.019982	0.953161	CD16_Mono	~ age + (1|sex) + (1|subjectid) + (1|timepoint) + (1|adjmfc.group) + (1|timepoint:adjmfc.group)
RPL37	0.562474	0.0831892	0.193227	0.0264938	5.32951e-10	0.00223087	0.132385	CD16_Mono	~ age + (1|sex) + (1|subjectid) + (1|timepoint) + (1|adjmfc.group) + (1|timepoint:adjmfc.group)
CARD6	0.0016777	0.0419227	0.154089	2.49657e-09	0	0.024186	0.778125	CD16_Mono	~ age + (1|sex) + (1|subjectid) + (1|timepoint) + (1|adjmfc.group) + (1|timepoint:adjmfc.group)
FBXO4	0	0	0.318142	0	0.0065344	0.0132287	0.662095	CD16_Mono	~ age + (1|sex) + (1|subjectid) + (1|timepoint) + (1|adjmfc.group) + (1|timepoint:adjmfc.group)
ANXA2R	0	3.84685e-08	0.0378086	0	0.0851307	0.00474298	0.872318	CD16_Mono	~ age + (1|sex) + (1|subjectid) + (1|timepoint) + (1|adjmfc.group) + (1|timepoint:adjmfc.group)
AC025171.1	0	0	0.283126	0	0.0311319	0.00969316	0.676049	CD16_Mono	~ age + (1|sex) + (1|subjectid) + (1|timepoint) + (1|adjmfc.group) + (1|timepoint:adjmfc.group)
ZNF131	0	0.0791615	0	0.00796258	0	0.0313506	0.881525	CD16_Mono	~ age + (1|sex) + (1|subjectid) + (1|timepoint) + (1|adjmfc.group) + (1|timepoint:adjmfc.group)
HMGCS1	0	0	0	0	0	0.0177055	0.982295	CD16_Mono	~ age + (1|sex) + (1|subjectid) + (1|timepoint) + (1|adjmfc.group) + (1|timepoint:adjmfc.group)
C5orf28	0	0	0	0	0	0.00721468	0.992785	CD16_Mono	~ age + (1|sex) + (1|subjectid) + (1|timepoint) + (1|adjmfc.group) + (1|timepoint:adjmfc.group)
PAIP1	0	0	0	0	0	0.0594338	0.940566	CD16_Mono	~ age + (1|sex) + (1|subjectid) + (1|timepoint) + (1|adjmfc.group) + (1|timepoint:adjmfc.group)
NNT-AS1	0	0	0	0	0.00402353	0.248158	0.747818	CD16_Mono	~ age + (1|sex) + (1|subjectid) + (1|timepoint) + (1|adjmfc.group) + (1|timepoint:adjmfc.group)
NNT	0	0	0	0.0272404	0.0274212	0.00162715	0.943711	CD16_Mono	~ age + (1|sex) + (1|subjectid) + (1|timepoint) + (1|adjmfc.group) + (1|timepoint:adjmfc.group)
MRPS30	0	0.00118668	0.233076	0	0	0.00983208	0.755905	CD16_Mono	~ age + (1|sex) + (1|subjectid) + (1|timepoint) + (1|adjmfc.group) + (1|timepoint:adjmfc.group)
EMB	0	6.6367e-10	1.45959e-08	0.0497887	0	0.00664278	0.943569	CD16_Mono	~ age + (1|sex) + (1|subjectid) + (1|timepoint) + (1|adjmfc.group) + (1|timepoint:adjmfc.group)
MOCS2	4.02053e-10	0	0.0873384	0	0	0.111784	0.800877	CD16_Mono	~ age + (1|sex) + (1|subjectid) + (1|timepoint) + (1|adjmfc.group) + (1|timepoint:adjmfc.group)
NDUFS4	0	0	4.97426e-10	4.67013e-10	0.0439698	0.137942	0.818089	CD16_Mono	~ age + (1|sex) + (1|subjectid) + (1|timepoint) + (1|adjmfc.group) + (1|timepoint:adjmfc.group)
SNX18	0.0427874	0	0.181131	2.3367e-10	0	0.0339823	0.7421	CD16_Mono	~ age + (1|sex) + (1|subjectid) + (1|timepoint) + (1|adjmfc.group) + (1|timepoint:adjmfc.group)
GZMA	0.0913476	0	0.219895	0	0	0.00029617	0.688461	CD16_Mono	~ age + (1|sex) + (1|subjectid) + (1|timepoint) + (1|adjmfc.group) + (1|timepoint:adjmfc.group)
DHX29	0	0.0145819	0	0.0129165	0	0.0239154	0.948586	CD16_Mono	~ age + (1|sex) + (1|subjectid) + (1|timepoint) + (1|adjmfc.group) + (1|timepoint:adjmfc.group)
SKIV2L2	2.23344e-09	0	0.0242249	2.03291e-10	0	0.00363867	0.972136	CD16_Mono	~ age + (1|sex) + (1|subjectid) + (1|timepoint) + (1|adjmfc.group) + (1|timepoint:adjmfc.group)
SLC38A9	0	0.0114748	0	0.0344706	0	0.114025	0.84003	CD16_Mono	~ age + (1|sex) + (1|subjectid) + (1|timepoint) + (1|adjmfc.group) + (1|timepoint:adjmfc.group)
IL6ST	0	0	0	0	0	0.139879	0.860121	CD16_Mono	~ age + (1|sex) + (1|subjectid) + (1|timepoint) + (1|adjmfc.group) + (1|timepoint:adjmfc.group)
MAP3K1	0.195407	0	0.18108	0	1.23299e-10	0.00160949	0.621903	CD16_Mono	~ age + (1|sex) + (1|subjectid) + (1|timepoint) + (1|adjmfc.group) + (1|timepoint:adjmfc.group)
SETD9	0.0751472	6.25108e-10	0.236542	0	1.97112e-09	0.0011425	0.687169	CD16_Mono	~ age + (1|sex) + (1|subjectid) + (1|timepoint) + (1|adjmfc.group) + (1|timepoint:adjmfc.group)
GPBP1	0	0	0	0	0	0.00996044	0.99004	CD16_Mono	~ age + (1|sex) + (1|subjectid) + (1|timepoint) + (1|adjmfc.group) + (1|timepoint:adjmfc.group)
GAPT	4.57794e-09	0	0.531541	1.97718e-10	0	0.000127784	0.468331	CD16_Mono	~ age + (1|sex) + (1|subjectid) + (1|timepoint) + (1|adjmfc.group) + (1|timepoint:adjmfc.group)
PART1	0.073055	0	0.659476	0	0	0.0189863	0.248483	CD16_Mono	~ age + (1|sex) + (1|subjectid) + (1|timepoint) + (1|adjmfc.group) + (1|timepoint:adjmfc.group)
NDUFAF2	0	0	0.226135	0	0	0.0766888	0.697176	CD16_Mono	~ age + (1|sex) + (1|subjectid) + (1|timepoint) + (1|adjmfc.group) + (1|timepoint:adjmfc.group)
SMIM15	0.0505681	0.0380512	0	0	0.0250886	0.0129706	0.873321	CD16_Mono	~ age + (1|sex) + (1|subjectid) + (1|timepoint) + (1|adjmfc.group) + (1|timepoint:adjmfc.group)
ZSWIM6	0.0862419	0	6.50243e-10	0	0	0.0126025	0.901156	CD16_Mono	~ age + (1|sex) + (1|subjectid) + (1|timepoint) + (1|adjmfc.group) + (1|timepoint:adjmfc.group)
KIF2A	0.0521108	0	0	0	0	0.0185417	0.929347	CD16_Mono	~ age + (1|sex) + (1|subjectid) + (1|timepoint) + (1|adjmfc.group) + (1|timepoint:adjmfc.group)
DIMT1	0.0556597	0	0	0	0.202777	0.00145682	0.740107	CD16_Mono	~ age + (1|sex) + (1|subjectid) + (1|timepoint) + (1|adjmfc.group) + (1|timepoint:adjmfc.group)
SREK1IP1	0.0743663	0	0.0938548	0	0	0.018336	0.813443	CD16_Mono	~ age + (1|sex) + (1|subjectid) + (1|timepoint) + (1|adjmfc.group) + (1|timepoint:adjmfc.group)
CWC27	0	0	0	0	0	0.00577286	0.994227	CD16_Mono	~ age + (1|sex) + (1|subjectid) + (1|timepoint) + (1|adjmfc.group) + (1|timepoint:adjmfc.group)
CENPK	0	0	0.456738	0	0	0.00199103	0.541271	CD16_Mono	~ age + (1|sex) + (1|subjectid) + (1|timepoint) + (1|adjmfc.group) + (1|timepoint:adjmfc.group)
PPWD1	0	0	0	0	0	0.00523871	0.994761	CD16_Mono	~ age + (1|sex) + (1|subjectid) + (1|timepoint) + (1|adjmfc.group) + (1|timepoint:adjmfc.group)
TRIM23	3.68985e-09	9.91273e-10	3.66514e-09	0.0193028	0.076094	0.00143148	0.903172	CD16_Mono	~ age + (1|sex) + (1|subjectid) + (1|timepoint) + (1|adjmfc.group) + (1|timepoint:adjmfc.group)
TRAPPC13	0	0.0177787	0	0	0	0.00315721	0.979064	CD16_Mono	~ age + (1|sex) + (1|subjectid) + (1|timepoint) + (1|adjmfc.group) + (1|timepoint:adjmfc.group)
CTC-534A2.2	0.0367097	0	0	7.35359e-10	0.0479728	0.0118958	0.903422	CD16_Mono	~ age + (1|sex) + (1|subjectid) + (1|timepoint) + (1|adjmfc.group) + (1|timepoint:adjmfc.group)
SGTB	0	0.0214121	0.184039	0.0338613	0	1.37919e-07	0.760688	CD16_Mono	~ age + (1|sex) + (1|subjectid) + (1|timepoint) + (1|adjmfc.group) + (1|timepoint:adjmfc.group)
NLN	0.00203728	2.88575e-09	0	4.02477e-10	0	0.0307315	0.967231	CD16_Mono	~ age + (1|sex) + (1|subjectid) + (1|timepoint) + (1|adjmfc.group) + (1|timepoint:adjmfc.group)
ERBB2IP	0.0133503	1.81101e-10	0.0807782	0.0570419	3.06047e-10	0.0895054	0.759324	CD16_Mono	~ age + (1|sex) + (1|subjectid) + (1|timepoint) + (1|adjmfc.group) + (1|timepoint:adjmfc.group)
SREK1	6.10235e-11	0.0387024	0.181806	0	0.218247	0.000191529	0.561053	CD16_Mono	~ age + (1|sex) + (1|subjectid) + (1|timepoint) + (1|adjmfc.group) + (1|timepoint:adjmfc.group)
CD180	0.0997925	0.0053886	0	0.0335866	0	0.0556672	0.805565	CD16_Mono	~ age + (1|sex) + (1|subjectid) + (1|timepoint) + (1|adjmfc.group) + (1|timepoint:adjmfc.group)
PIK3R1	0	0	0	0	0	0.00286669	0.997133	CD16_Mono	~ age + (1|sex) + (1|subjectid) + (1|timepoint) + (1|adjmfc.group) + (1|timepoint:adjmfc.group)
SLC30A5	0	0	4.7686e-10	0.0115118	0	0.175692	0.812796	CD16_Mono	~ age + (1|sex) + (1|subjectid) + (1|timepoint) + (1|adjmfc.group) + (1|timepoint:adjmfc.group)
CENPH	0	0	0.0173929	0	0	0.000266318	0.982341	CD16_Mono	~ age + (1|sex) + (1|subjectid) + (1|timepoint) + (1|adjmfc.group) + (1|timepoint:adjmfc.group)
MRPS36	0	0	0.211969	1.22068e-10	0	0.0645616	0.72347	CD16_Mono	~ age + (1|sex) + (1|subjectid) + (1|timepoint) + (1|adjmfc.group) + (1|timepoint:adjmfc.group)
CDK7	0.0651268	0.0428454	0.0753744	0	3.61195e-09	0.00382308	0.81283	CD16_Mono	~ age + (1|sex) + (1|subjectid) + (1|timepoint) + (1|adjmfc.group) + (1|timepoint:adjmfc.group)
CCDC125	0	0	0.230817	0	0	0.00475382	0.764429	CD16_Mono	~ age + (1|sex) + (1|subjectid) + (1|timepoint) + (1|adjmfc.group) + (1|timepoint:adjmfc.group)
TAF9	0	0	0	0	0	0.0140886	0.985911	CD16_Mono	~ age + (1|sex) + (1|subjectid) + (1|timepoint) + (1|adjmfc.group) + (1|timepoint:adjmfc.group)
RAD17	0	0	0.12014	1.90025e-09	0	3.5605e-05	0.879824	CD16_Mono	~ age + (1|sex) + (1|subjectid) + (1|timepoint) + (1|adjmfc.group) + (1|timepoint:adjmfc.group)
GTF2H2C	0	2.89632e-10	0.0915246	0.0165594	1.71668e-09	0.0254022	0.866514	CD16_Mono	~ age + (1|sex) + (1|subjectid) + (1|timepoint) + (1|adjmfc.group) + (1|timepoint:adjmfc.group)
RP11-497H16.9	0	0	0	0.0452474	0	0.00530919	0.949443	CD16_Mono	~ age + (1|sex) + (1|subjectid) + (1|timepoint) + (1|adjmfc.group) + (1|timepoint:adjmfc.group)
SMN1	7.44207e-09	1.95333e-09	0.554405	7.12543e-11	0	0.0224128	0.423182	CD16_Mono	~ age + (1|sex) + (1|subjectid) + (1|timepoint) + (1|adjmfc.group) + (1|timepoint:adjmfc.group)
NAIP	0	9.45704e-10	7.25772e-08	2.74997e-10	0.0617613	9.7195e-05	0.938141	CD16_Mono	~ age + (1|sex) + (1|subjectid) + (1|timepoint) + (1|adjmfc.group) + (1|timepoint:adjmfc.group)
GTF2H2	0.00627539	0	0.0552185	0	0	0.00667484	0.931831	CD16_Mono	~ age + (1|sex) + (1|subjectid) + (1|timepoint) + (1|adjmfc.group) + (1|timepoint:adjmfc.group)
BDP1	0.0383157	0	0	0	0	0.0250256	0.936659	CD16_Mono	~ age + (1|sex) + (1|subjectid) + (1|timepoint) + (1|adjmfc.group) + (1|timepoint:adjmfc.group)
MCCC2	0	0.0172518	0.050896	2.52436e-10	0	0.0115658	0.920286	CD16_Mono	~ age + (1|sex) + (1|subjectid) + (1|timepoint) + (1|adjmfc.group) + (1|timepoint:adjmfc.group)
MRPS27	0	1.6505e-10	0	0	0.0199376	0.0170135	0.963049	CD16_Mono	~ age + (1|sex) + (1|subjectid) + (1|timepoint) + (1|adjmfc.group) + (1|timepoint:adjmfc.group)
TNPO1	0	0	0	0	0.0744305	0.0581134	0.867456	CD16_Mono	~ age + (1|sex) + (1|subjectid) + (1|timepoint) + (1|adjmfc.group) + (1|timepoint:adjmfc.group)
FCHO2	0	0	0	0	0	0.00417732	0.995823	CD16_Mono	~ age + (1|sex) + (1|subjectid) + (1|timepoint) + (1|adjmfc.group) + (1|timepoint:adjmfc.group)
BTF3	0	0	0.29626	0.126439	0	0.0155103	0.561791	CD16_Mono	~ age + (1|sex) + (1|subjectid) + (1|timepoint) + (1|adjmfc.group) + (1|timepoint:adjmfc.group)
ANKRA2	0	0.0308485	6.45883e-09	0.00305029	0.00792385	0.0100904	0.948087	CD16_Mono	~ age + (1|sex) + (1|subjectid) + (1|timepoint) + (1|adjmfc.group) + (1|timepoint:adjmfc.group)
ENC1	0.0735117	0	0	0	0	0.068877	0.857611	CD16_Mono	~ age + (1|sex) + (1|subjectid) + (1|timepoint) + (1|adjmfc.group) + (1|timepoint:adjmfc.group)
HEXB	0	0	0	0	0	0.00799916	0.992001	CD16_Mono	~ age + (1|sex) + (1|subjectid) + (1|timepoint) + (1|adjmfc.group) + (1|timepoint:adjmfc.group)
GFM2	0.00054233	0	0.105584	0	0	0.0143029	0.879571	CD16_Mono	~ age + (1|sex) + (1|subjectid) + (1|timepoint) + (1|adjmfc.group) + (1|timepoint:adjmfc.group)
NSA2	0	0.0566865	0.267078	0	0.00459249	2.22231e-07	0.671643	CD16_Mono	~ age + (1|sex) + (1|subjectid) + (1|timepoint) + (1|adjmfc.group) + (1|timepoint:adjmfc.group)
HMGCR	0	0	0	0	0	0.00178161	0.998218	CD16_Mono	~ age + (1|sex) + (1|subjectid) + (1|timepoint) + (1|adjmfc.group) + (1|timepoint:adjmfc.group)
COL4A3BP	0.256529	0	0	0.0271162	0	0.0508585	0.665496	CD16_Mono	~ age + (1|sex) + (1|subjectid) + (1|timepoint) + (1|adjmfc.group) + (1|timepoint:adjmfc.group)
POLK	0	1.37237e-09	0	0.145169	0	0.0719683	0.782862	CD16_Mono	~ age + (1|sex) + (1|subjectid) + (1|timepoint) + (1|adjmfc.group) + (1|timepoint:adjmfc.group)
IQGAP2	0	0	0	0.0612131	0.0860562	0.0492798	0.803451	CD16_Mono	~ age + (1|sex) + (1|subjectid) + (1|timepoint) + (1|adjmfc.group) + (1|timepoint:adjmfc.group)
F2R	0.0523732	0	0.577459	4.07733e-10	0	0.0182641	0.351904	CD16_Mono	~ age + (1|sex) + (1|subjectid) + (1|timepoint) + (1|adjmfc.group) + (1|timepoint:adjmfc.group)
S100Z	0	0.0707959	0	1.75686e-10	0	0.0145992	0.914605	CD16_Mono	~ age + (1|sex) + (1|subjectid) + (1|timepoint) + (1|adjmfc.group) + (1|timepoint:adjmfc.group)
AGGF1	0	0	0	2.293e-10	0.0274404	0.0126343	0.959925	CD16_Mono	~ age + (1|sex) + (1|subjectid) + (1|timepoint) + (1|adjmfc.group) + (1|timepoint:adjmfc.group)
PDE8B	3.97717e-10	8.58835e-10	0.117907	0.091077	0	0.0112244	0.779792	CD16_Mono	~ age + (1|sex) + (1|subjectid) + (1|timepoint) + (1|adjmfc.group) + (1|timepoint:adjmfc.group)
WDR41	0.0172142	0	0	0	0	0.0170696	0.965716	CD16_Mono	~ age + (1|sex) + (1|subjectid) + (1|timepoint) + (1|adjmfc.group) + (1|timepoint:adjmfc.group)
TBCA	0.00587124	1.36057e-10	0	0	3.74764e-09	0.00596142	0.988167	CD16_Mono	~ age + (1|sex) + (1|subjectid) + (1|timepoint) + (1|adjmfc.group) + (1|timepoint:adjmfc.group)
AP3B1	0.0596315	0	1.33111e-09	0	0	0.0496178	0.890751	CD16_Mono	~ age + (1|sex) + (1|subjectid) + (1|timepoint) + (1|adjmfc.group) + (1|timepoint:adjmfc.group)
CTD-2037K23.2	0	0	0	0	0	0.0111449	0.988855	CD16_Mono	~ age + (1|sex) + (1|subjectid) + (1|timepoint) + (1|adjmfc.group) + (1|timepoint:adjmfc.group)
SCAMP1	0	0.00610103	0	1.73982e-10	0	0.00131856	0.99258	CD16_Mono	~ age + (1|sex) + (1|subjectid) + (1|timepoint) + (1|adjmfc.group) + (1|timepoint:adjmfc.group)
ARSB	2.78548e-08	0.0624189	0	1.1016e-09	1.37797e-09	0.00119518	0.936386	CD16_Mono	~ age + (1|sex) + (1|subjectid) + (1|timepoint) + (1|adjmfc.group) + (1|timepoint:adjmfc.group)
JMY	0.0782271	0	0.0369134	0	0.0275563	0.00489579	0.852407	CD16_Mono	~ age + (1|sex) + (1|subjectid) + (1|timepoint) + (1|adjmfc.group) + (1|timepoint:adjmfc.group)
PAPD4	0	0	0	0.0531573	0.0273688	0.0273554	0.892119	CD16_Mono	~ age + (1|sex) + (1|subjectid) + (1|timepoint) + (1|adjmfc.group) + (1|timepoint:adjmfc.group)
SERINC5	0	0	0.00518668	0	0	0.0438822	0.950931	CD16_Mono	~ age + (1|sex) + (1|subjectid) + (1|timepoint) + (1|adjmfc.group) + (1|timepoint:adjmfc.group)
ZFYVE16	0	0	0.306018	0.033839	0	0.00116534	0.658978	CD16_Mono	~ age + (1|sex) + (1|subjectid) + (1|timepoint) + (1|adjmfc.group) + (1|timepoint:adjmfc.group)
DHFR	1.90388e-10	0.0112079	0	0	0	0.0136102	0.975182	CD16_Mono	~ age + (1|sex) + (1|subjectid) + (1|timepoint) + (1|adjmfc.group) + (1|timepoint:adjmfc.group)
MTRNR2L2	0	4.44697e-10	0.206078	0	0	0.0142711	0.779651	CD16_Mono	~ age + (1|sex) + (1|subjectid) + (1|timepoint) + (1|adjmfc.group) + (1|timepoint:adjmfc.group)
MSH3	0	0	0	0	0	0.0713747	0.928625	CD16_Mono	~ age + (1|sex) + (1|subjectid) + (1|timepoint) + (1|adjmfc.group) + (1|timepoint:adjmfc.group)
CKMT2-AS1	3.15275e-10	0	0.358249	0	0.0208332	0.0414825	0.579436	CD16_Mono	~ age + (1|sex) + (1|subjectid) + (1|timepoint) + (1|adjmfc.group) + (1|timepoint:adjmfc.group)
ZCCHC9	0.0376724	0.107772	0	0	0.098305	2.31378e-05	0.756227	CD16_Mono	~ age + (1|sex) + (1|subjectid) + (1|timepoint) + (1|adjmfc.group) + (1|timepoint:adjmfc.group)
SSBP2	0	0	0	0	0	0.065163	0.934837	CD16_Mono	~ age + (1|sex) + (1|subjectid) + (1|timepoint) + (1|adjmfc.group) + (1|timepoint:adjmfc.group)
ATG10	4.27304e-09	0.00442512	0.024978	0	0.0727577	0.00574965	0.89209	CD16_Mono	~ age + (1|sex) + (1|subjectid) + (1|timepoint) + (1|adjmfc.group) + (1|timepoint:adjmfc.group)
RPS23	0	0	0.648712	0.0538737	0	0.00889104	0.288523	CD16_Mono	~ age + (1|sex) + (1|subjectid) + (1|timepoint) + (1|adjmfc.group) + (1|timepoint:adjmfc.group)
TMEM167A	0	0	0.0444733	0	0	8.48139e-08	0.955527	CD16_Mono	~ age + (1|sex) + (1|subjectid) + (1|timepoint) + (1|adjmfc.group) + (1|timepoint:adjmfc.group)
XRCC4	0	0.0331633	0	0	0.0165652	0.0393168	0.910955	CD16_Mono	~ age + (1|sex) + (1|subjectid) + (1|timepoint) + (1|adjmfc.group) + (1|timepoint:adjmfc.group)
VCAN	0	0	0	0.0201403	0.00130604	0.00194297	0.976611	CD16_Mono	~ age + (1|sex) + (1|subjectid) + (1|timepoint) + (1|adjmfc.group) + (1|timepoint:adjmfc.group)
COX7C	0.487952	0	0	0.0482692	1.02789e-10	0.00258275	0.461196	CD16_Mono	~ age + (1|sex) + (1|subjectid) + (1|timepoint) + (1|adjmfc.group) + (1|timepoint:adjmfc.group)
RASA1	0	0	0	7.49891e-10	0.0761472	0.00535068	0.918502	CD16_Mono	~ age + (1|sex) + (1|subjectid) + (1|timepoint) + (1|adjmfc.group) + (1|timepoint:adjmfc.group)
CCNH	0	0.0751649	0.0509776	0.1504	0	0.0196024	0.703855	CD16_Mono	~ age + (1|sex) + (1|subjectid) + (1|timepoint) + (1|adjmfc.group) + (1|timepoint:adjmfc.group)
TMEM161B-AS1	0	0	0	0	0	0.000114132	0.999886	CD16_Mono	~ age + (1|sex) + (1|subjectid) + (1|timepoint) + (1|adjmfc.group) + (1|timepoint:adjmfc.group)
MEF2C	0.257046	0	0.0526449	0.0624151	0	1.77044e-05	0.627876	CD16_Mono	~ age + (1|sex) + (1|subjectid) + (1|timepoint) + (1|adjmfc.group) + (1|timepoint:adjmfc.group)
CETN3	2.01604e-09	0.0589628	0	0	0.23647	0.00489266	0.699675	CD16_Mono	~ age + (1|sex) + (1|subjectid) + (1|timepoint) + (1|adjmfc.group) + (1|timepoint:adjmfc.group)
LYSMD3	0	0	0	0	0	0.0785197	0.92148	CD16_Mono	~ age + (1|sex) + (1|subjectid) + (1|timepoint) + (1|adjmfc.group) + (1|timepoint:adjmfc.group)
LUCAT1	0	0	0.487806	0	0.0499885	0.0333644	0.428841	CD16_Mono	~ age + (1|sex) + (1|subjectid) + (1|timepoint) + (1|adjmfc.group) + (1|timepoint:adjmfc.group)
ARRDC3	7.71506e-10	0	0.344235	0.0496714	8.40812e-11	0.0123139	0.59378	CD16_Mono	~ age + (1|sex) + (1|subjectid) + (1|timepoint) + (1|adjmfc.group) + (1|timepoint:adjmfc.group)
FAM172A	3.50216e-10	0	0.108071	1.01247e-10	0.0251035	0.00209641	0.864729	CD16_Mono	~ age + (1|sex) + (1|subjectid) + (1|timepoint) + (1|adjmfc.group) + (1|timepoint:adjmfc.group)
ANKRD32	0	0	0	0	0.102854	0.023086	0.87406	CD16_Mono	~ age + (1|sex) + (1|subjectid) + (1|timepoint) + (1|adjmfc.group) + (1|timepoint:adjmfc.group)
MCTP1	0	0	0	0	0	0.0682815	0.931719	CD16_Mono	~ age + (1|sex) + (1|subjectid) + (1|timepoint) + (1|adjmfc.group) + (1|timepoint:adjmfc.group)
TTC37	9.44192e-10	0.105161	0	0.0398856	0.0999516	0.0285017	0.7265	CD16_Mono	~ age + (1|sex) + (1|subjectid) + (1|timepoint) + (1|adjmfc.group) + (1|timepoint:adjmfc.group)
RHOBTB3	0	8.68958e-10	0.461812	0.00660598	0	0.00875267	0.522829	CD16_Mono	~ age + (1|sex) + (1|subjectid) + (1|timepoint) + (1|adjmfc.group) + (1|timepoint:adjmfc.group)
GLRX	0.190623	0	0.279444	0.0342577	0	2.17304e-05	0.495653	CD16_Mono	~ age + (1|sex) + (1|subjectid) + (1|timepoint) + (1|adjmfc.group) + (1|timepoint:adjmfc.group)
ELL2	0	6.30929e-10	0.387611	0	0	0.0787534	0.533635	CD16_Mono	~ age + (1|sex) + (1|subjectid) + (1|timepoint) + (1|adjmfc.group) + (1|timepoint:adjmfc.group)
CAST	0.080028	0	0.115355	0.089487	0	3.40008e-05	0.715096	CD16_Mono	~ age + (1|sex) + (1|subjectid) + (1|timepoint) + (1|adjmfc.group) + (1|timepoint:adjmfc.group)
ERAP1	0	0	0.355343	0	0.0299739	0.00719168	0.607491	CD16_Mono	~ age + (1|sex) + (1|subjectid) + (1|timepoint) + (1|adjmfc.group) + (1|timepoint:adjmfc.group)
ERAP2	1.19016e-07	8.85181e-11	0.512765	1.33848e-08	0	0.0293834	0.457851	CD16_Mono	~ age + (1|sex) + (1|subjectid) + (1|timepoint) + (1|adjmfc.group) + (1|timepoint:adjmfc.group)
LNPEP	0	8.61903e-10	0.271359	0	0.0463175	0.041936	0.640388	CD16_Mono	~ age + (1|sex) + (1|subjectid) + (1|timepoint) + (1|adjmfc.group) + (1|timepoint:adjmfc.group)
RIOK2	0.0292193	0	0	0	0.0479949	0.0081587	0.914627	CD16_Mono	~ age + (1|sex) + (1|subjectid) + (1|timepoint) + (1|adjmfc.group) + (1|timepoint:adjmfc.group)
CHD1	0	0	4.52634e-09	0	0.21667	0.0102196	0.77311	CD16_Mono	~ age + (1|sex) + (1|subjectid) + (1|timepoint) + (1|adjmfc.group) + (1|timepoint:adjmfc.group)
FAM174A	0.0523561	0	0.0699409	0	0.139941	0.00418239	0.733579	CD16_Mono	~ age + (1|sex) + (1|subjectid) + (1|timepoint) + (1|adjmfc.group) + (1|timepoint:adjmfc.group)
ST8SIA4	1.54869e-10	0	0.080382	0	1.27186e-39	1.20434e-05	0.919606	CD16_Mono	~ age + (1|sex) + (1|subjectid) + (1|timepoint) + (1|adjmfc.group) + (1|timepoint:adjmfc.group)
GIN1	0	1.54287e-09	0.181333	0.0650208	2.85162e-10	0.0014312	0.752215	CD16_Mono	~ age + (1|sex) + (1|subjectid) + (1|timepoint) + (1|adjmfc.group) + (1|timepoint:adjmfc.group)
PPIP5K2	3.94139e-10	1.26583e-10	0.000783054	0	0.0098006	0.00150623	0.98791	CD16_Mono	~ age + (1|sex) + (1|subjectid) + (1|timepoint) + (1|adjmfc.group) + (1|timepoint:adjmfc.group)
FBXL17	0	0	0	0	0	0.00526117	0.994739	CD16_Mono	~ age + (1|sex) + (1|subjectid) + (1|timepoint) + (1|adjmfc.group) + (1|timepoint:adjmfc.group)
FER	0	1.14208e-10	0.0686839	1.1036e-10	0	0.00572808	0.925588	CD16_Mono	~ age + (1|sex) + (1|subjectid) + (1|timepoint) + (1|adjmfc.group) + (1|timepoint:adjmfc.group)
PJA2	0	3.27948e-10	0.00224552	0	0	0.0637397	0.934015	CD16_Mono	~ age + (1|sex) + (1|subjectid) + (1|timepoint) + (1|adjmfc.group) + (1|timepoint:adjmfc.group)
MAN2A1	0	1.95609e-10	0.0651289	0.0602136	1.87885e-10	0.0355017	0.839156	CD16_Mono	~ age + (1|sex) + (1|subjectid) + (1|timepoint) + (1|adjmfc.group) + (1|timepoint:adjmfc.group)
SLC25A46	0	0	0	0	0	0.00141458	0.998585	CD16_Mono	~ age + (1|sex) + (1|subjectid) + (1|timepoint) + (1|adjmfc.group) + (1|timepoint:adjmfc.group)
STARD4	0	1.30786e-10	0.135621	0	0	0.00101319	0.863365	CD16_Mono	~ age + (1|sex) + (1|subjectid) + (1|timepoint) + (1|adjmfc.group) + (1|timepoint:adjmfc.group)
EPB41L4A-AS1	0.0723163	0.064681	0	3.43516e-08	0.0374046	0.00317187	0.822426	CD16_Mono	~ age + (1|sex) + (1|subjectid) + (1|timepoint) + (1|adjmfc.group) + (1|timepoint:adjmfc.group)
APC	0.0130943	1.85178e-10	0	0	0	0.0567148	0.930191	CD16_Mono	~ age + (1|sex) + (1|subjectid) + (1|timepoint) + (1|adjmfc.group) + (1|timepoint:adjmfc.group)
SRP19	1.83669e-10	0	3.03997e-10	0.0742282	0	0.0684092	0.857363	CD16_Mono	~ age + (1|sex) + (1|subjectid) + (1|timepoint) + (1|adjmfc.group) + (1|timepoint:adjmfc.group)
REEP5	0.0416184	0	0.313473	0	0	0.00257517	0.642334	CD16_Mono	~ age + (1|sex) + (1|subjectid) + (1|timepoint) + (1|adjmfc.group) + (1|timepoint:adjmfc.group)
DCP2	0	0.0734762	0	0.0156077	0	0.00961545	0.901301	CD16_Mono	~ age + (1|sex) + (1|subjectid) + (1|timepoint) + (1|adjmfc.group) + (1|timepoint:adjmfc.group)
YTHDC2	0.0411951	0.0258634	0	0	0	0.0689096	0.864032	CD16_Mono	~ age + (1|sex) + (1|subjectid) + (1|timepoint) + (1|adjmfc.group) + (1|timepoint:adjmfc.group)
PGGT1B	0	0	0	0	0	0.0250288	0.974971	CD16_Mono	~ age + (1|sex) + (1|subjectid) + (1|timepoint) + (1|adjmfc.group) + (1|timepoint:adjmfc.group)
CCDC112	0	0	0	0	0.0459073	0.048807	0.905286	CD16_Mono	~ age + (1|sex) + (1|subjectid) + (1|timepoint) + (1|adjmfc.group) + (1|timepoint:adjmfc.group)
FEM1C	1.47729e-10	0.0484463	0	0.0181847	0	0.000142582	0.933226	CD16_Mono	~ age + (1|sex) + (1|subjectid) + (1|timepoint) + (1|adjmfc.group) + (1|timepoint:adjmfc.group)
TMED7	0.0222706	0	0.386899	0.0273062	0	0.0442907	0.519234	CD16_Mono	~ age + (1|sex) + (1|subjectid) + (1|timepoint) + (1|adjmfc.group) + (1|timepoint:adjmfc.group)
ATG12	0.15924	0.104717	1.59633e-09	0	0	0.0138309	0.722212	CD16_Mono	~ age + (1|sex) + (1|subjectid) + (1|timepoint) + (1|adjmfc.group) + (1|timepoint:adjmfc.group)
AP3S1	0.0205496	0	0.211216	0	0	0.0556213	0.712613	CD16_Mono	~ age + (1|sex) + (1|subjectid) + (1|timepoint) + (1|adjmfc.group) + (1|timepoint:adjmfc.group)
COMMD10	0.051017	9.79585e-11	0	0	0.0306994	0.00019224	0.918091	CD16_Mono	~ age + (1|sex) + (1|subjectid) + (1|timepoint) + (1|adjmfc.group) + (1|timepoint:adjmfc.group)
DMXL1	0.109256	0.0535975	0	0	0	0.00568834	0.831458	CD16_Mono	~ age + (1|sex) + (1|subjectid) + (1|timepoint) + (1|adjmfc.group) + (1|timepoint:adjmfc.group)
TNFAIP8	0	0	0	0	0.0395343	0.0081211	0.952345	CD16_Mono	~ age + (1|sex) + (1|subjectid) + (1|timepoint) + (1|adjmfc.group) + (1|timepoint:adjmfc.group)
HSD17B4	0	0	0	0	0	0.00432529	0.995675	CD16_Mono	~ age + (1|sex) + (1|subjectid) + (1|timepoint) + (1|adjmfc.group) + (1|timepoint:adjmfc.group)
SRFBP1	0.0824577	0	0	0	0	0.00244975	0.915093	CD16_Mono	~ age + (1|sex) + (1|subjectid) + (1|timepoint) + (1|adjmfc.group) + (1|timepoint:adjmfc.group)
SNX2	0	0	0.0607762	0	0	0.0190625	0.920161	CD16_Mono	~ age + (1|sex) + (1|subjectid) + (1|timepoint) + (1|adjmfc.group) + (1|timepoint:adjmfc.group)
SNX24	0	0	0.0273547	8.2347e-10	0.0530013	0.000694702	0.918949	CD16_Mono	~ age + (1|sex) + (1|subjectid) + (1|timepoint) + (1|adjmfc.group) + (1|timepoint:adjmfc.group)
CEP120	0	0	0	0	0.023564	0.0048313	0.971605	CD16_Mono	~ age + (1|sex) + (1|subjectid) + (1|timepoint) + (1|adjmfc.group) + (1|timepoint:adjmfc.group)
CSNK1G3	0	0	0.108295	0	0	0.0314226	0.860282	CD16_Mono	~ age + (1|sex) + (1|subjectid) + (1|timepoint) + (1|adjmfc.group) + (1|timepoint:adjmfc.group)
PHAX	0	0	0	0	0	0.000184432	0.999816	CD16_Mono	~ age + (1|sex) + (1|subjectid) + (1|timepoint) + (1|adjmfc.group) + (1|timepoint:adjmfc.group)
LMNB1	0	1.64794e-08	0.335714	0.104752	1.95611e-10	0.00488567	0.554649	CD16_Mono	~ age + (1|sex) + (1|subjectid) + (1|timepoint) + (1|adjmfc.group) + (1|timepoint:adjmfc.group)
PRRC1	1.35148e-09	0.00122394	0	8.06421e-10	0.0136117	7.56538e-07	0.985164	CD16_Mono	~ age + (1|sex) + (1|subjectid) + (1|timepoint) + (1|adjmfc.group) + (1|timepoint:adjmfc.group)
CTC-228N24.3	3.91889e-09	0	0.133065	0	0	0.0135578	0.853377	CD16_Mono	~ age + (1|sex) + (1|subjectid) + (1|timepoint) + (1|adjmfc.group) + (1|timepoint:adjmfc.group)
SLC12A2	0	2.66596e-08	2.53418e-08	2.37813e-10	3.00514e-10	0.000201953	0.999798	CD16_Mono	~ age + (1|sex) + (1|subjectid) + (1|timepoint) + (1|adjmfc.group) + (1|timepoint:adjmfc.group)
ISOC1	0	0.0420769	0	0.0177832	0	0.00182477	0.938315	CD16_Mono	~ age + (1|sex) + (1|subjectid) + (1|timepoint) + (1|adjmfc.group) + (1|timepoint:adjmfc.group)
HINT1	0.0121083	0	0.181252	0.0865767	0	0.00100587	0.719057	CD16_Mono	~ age + (1|sex) + (1|subjectid) + (1|timepoint) + (1|adjmfc.group) + (1|timepoint:adjmfc.group)
LYRM7	0	0	0.165253	0.00845615	0	0.0753396	0.750952	CD16_Mono	~ age + (1|sex) + (1|subjectid) + (1|timepoint) + (1|adjmfc.group) + (1|timepoint:adjmfc.group)
CDC42SE2	0	0.0269459	0.00320838	0	0	0.00791941	0.961926	CD16_Mono	~ age + (1|sex) + (1|subjectid) + (1|timepoint) + (1|adjmfc.group) + (1|timepoint:adjmfc.group)
RAPGEF6	0	0	0	0	0	0.0354965	0.964504	CD16_Mono	~ age + (1|sex) + (1|subjectid) + (1|timepoint) + (1|adjmfc.group) + (1|timepoint:adjmfc.group)
FNIP1	0.0372925	0	0.135885	2.86377e-10	1.21214e-09	0.0112041	0.815618	CD16_Mono	~ age + (1|sex) + (1|subjectid) + (1|timepoint) + (1|adjmfc.group) + (1|timepoint:adjmfc.group)
ACSL6	0	0	0.502241	0.0158443	0	0.00152767	0.480387	CD16_Mono	~ age + (1|sex) + (1|subjectid) + (1|timepoint) + (1|adjmfc.group) + (1|timepoint:adjmfc.group)
C5orf56	0	0	0.139015	0.315038	0.0171006	0.00670615	0.52214	CD16_Mono	~ age + (1|sex) + (1|subjectid) + (1|timepoint) + (1|adjmfc.group) + (1|timepoint:adjmfc.group)
IRF1	0	0	0.0743635	0.588614	0.156137	0.00677731	0.174108	CD16_Mono	~ age + (1|sex) + (1|subjectid) + (1|timepoint) + (1|adjmfc.group) + (1|timepoint:adjmfc.group)
RAD50	0.0877273	0	0	0	0	0.050763	0.86151	CD16_Mono	~ age + (1|sex) + (1|subjectid) + (1|timepoint) + (1|adjmfc.group) + (1|timepoint:adjmfc.group)
SHROOM1	0	0	0.0655968	0.0482662	2.99925e-10	0.00907393	0.877063	CD16_Mono	~ age + (1|sex) + (1|subjectid) + (1|timepoint) + (1|adjmfc.group) + (1|timepoint:adjmfc.group)
UQCRQ	0.325598	1.11398e-10	0.195694	0.0119551	0	0.0090162	0.457736	CD16_Mono	~ age + (1|sex) + (1|subjectid) + (1|timepoint) + (1|adjmfc.group) + (1|timepoint:adjmfc.group)
LEAP2	0	1.16239e-10	0.0439656	0	0	0.000581359	0.955453	CD16_Mono	~ age + (1|sex) + (1|subjectid) + (1|timepoint) + (1|adjmfc.group) + (1|timepoint:adjmfc.group)
AFF4	0.0171064	0	0	0	0	0.00261435	0.980279	CD16_Mono	~ age + (1|sex) + (1|subjectid) + (1|timepoint) + (1|adjmfc.group) + (1|timepoint:adjmfc.group)
ZCCHC10	0.0098828	0	0	1.67403e-10	0	0.0138062	0.976311	CD16_Mono	~ age + (1|sex) + (1|subjectid) + (1|timepoint) + (1|adjmfc.group) + (1|timepoint:adjmfc.group)
HSPA4	0.178481	0	0.185921	0.0158193	0	0.00276356	0.617015	CD16_Mono	~ age + (1|sex) + (1|subjectid) + (1|timepoint) + (1|adjmfc.group) + (1|timepoint:adjmfc.group)
C5orf15	0	0	0	0	0	2.71341e-05	0.999973	CD16_Mono	~ age + (1|sex) + (1|subjectid) + (1|timepoint) + (1|adjmfc.group) + (1|timepoint:adjmfc.group)
VDAC1	0.135333	0	0.0122946	0	3.76011e-08	0.00947532	0.842897	CD16_Mono	~ age + (1|sex) + (1|subjectid) + (1|timepoint) + (1|adjmfc.group) + (1|timepoint:adjmfc.group)
TCF7	0.0684655	0	0.0308451	0	0	0.132607	0.768082	CD16_Mono	~ age + (1|sex) + (1|subjectid) + (1|timepoint) + (1|adjmfc.group) + (1|timepoint:adjmfc.group)
SKP1	0.119378	0	0.174444	0	0	0.00827792	0.6979	CD16_Mono	~ age + (1|sex) + (1|subjectid) + (1|timepoint) + (1|adjmfc.group) + (1|timepoint:adjmfc.group)
PPP2CA	0.141172	0	0	0	0.178583	0.0121416	0.668103	CD16_Mono	~ age + (1|sex) + (1|subjectid) + (1|timepoint) + (1|adjmfc.group) + (1|timepoint:adjmfc.group)
CDKL3	0.0415316	0	0.362076	0	0	0.0328273	0.563565	CD16_Mono	~ age + (1|sex) + (1|subjectid) + (1|timepoint) + (1|adjmfc.group) + (1|timepoint:adjmfc.group)
UBE2B	2.65058e-10	1.05488e-10	0.592429	0	0	0.00108528	0.406486	CD16_Mono	~ age + (1|sex) + (1|subjectid) + (1|timepoint) + (1|adjmfc.group) + (1|timepoint:adjmfc.group)
CDKN2AIPNL	0	0	0	0	0	0.000193575	0.999806	CD16_Mono	~ age + (1|sex) + (1|subjectid) + (1|timepoint) + (1|adjmfc.group) + (1|timepoint:adjmfc.group)
JADE2	0.0288021	0	1.02892e-09	0	1.43079e-10	0.0434068	0.927791	CD16_Mono	~ age + (1|sex) + (1|subjectid) + (1|timepoint) + (1|adjmfc.group) + (1|timepoint:adjmfc.group)
SAR1B	0	0.0978979	0	0.0249003	0	0.00265494	0.874547	CD16_Mono	~ age + (1|sex) + (1|subjectid) + (1|timepoint) + (1|adjmfc.group) + (1|timepoint:adjmfc.group)
CAMLG	0.0834591	0.00274578	6.43626e-08	0	0.0588504	0.0599902	0.794954	CD16_Mono	~ age + (1|sex) + (1|subjectid) + (1|timepoint) + (1|adjmfc.group) + (1|timepoint:adjmfc.group)
DDX46	0	0.0117038	0	0	0	0.00732236	0.980974	CD16_Mono	~ age + (1|sex) + (1|subjectid) + (1|timepoint) + (1|adjmfc.group) + (1|timepoint:adjmfc.group)
C5orf24	0	0.0124343	0	0	0.0689944	0.00433132	0.91424	CD16_Mono	~ age + (1|sex) + (1|subjectid) + (1|timepoint) + (1|adjmfc.group) + (1|timepoint:adjmfc.group)
TXNDC15	0	0	0	0	0	0.0639583	0.936042	CD16_Mono	~ age + (1|sex) + (1|subjectid) + (1|timepoint) + (1|adjmfc.group) + (1|timepoint:adjmfc.group)
PCBD2	1.06383e-09	0	0.19717	0.0483206	0	0.00121096	0.753298	CD16_Mono	~ age + (1|sex) + (1|subjectid) + (1|timepoint) + (1|adjmfc.group) + (1|timepoint:adjmfc.group)
H2AFY	0	0	5.11116e-09	0.00196672	0	0.037104	0.960929	CD16_Mono	~ age + (1|sex) + (1|subjectid) + (1|timepoint) + (1|adjmfc.group) + (1|timepoint:adjmfc.group)
TGFBI	0.000248364	0.0153624	0.168164	0.178647	0	0.140992	0.496587	CD16_Mono	~ age + (1|sex) + (1|subjectid) + (1|timepoint) + (1|adjmfc.group) + (1|timepoint:adjmfc.group)
SMAD5	0	3.69405e-08	0.125806	0	0.0780938	0.0221872	0.773913	CD16_Mono	~ age + (1|sex) + (1|subjectid) + (1|timepoint) + (1|adjmfc.group) + (1|timepoint:adjmfc.group)
HNRNPA0	0	0	0	7.16318e-09	0	0.000371813	0.999628	CD16_Mono	~ age + (1|sex) + (1|subjectid) + (1|timepoint) + (1|adjmfc.group) + (1|timepoint:adjmfc.group)
FAM13B	0.030346	0.0145666	0.0811263	0	0	0.0166741	0.857287	CD16_Mono	~ age + (1|sex) + (1|subjectid) + (1|timepoint) + (1|adjmfc.group) + (1|timepoint:adjmfc.group)
BRD8	0	0.0952644	0	0.113469	0	0.0166686	0.774598	CD16_Mono	~ age + (1|sex) + (1|subjectid) + (1|timepoint) + (1|adjmfc.group) + (1|timepoint:adjmfc.group)
FAM53C	2.25376e-08	0.041834	0.0598229	0.00637558	0.0392259	0.001306	0.851436	CD16_Mono	~ age + (1|sex) + (1|subjectid) + (1|timepoint) + (1|adjmfc.group) + (1|timepoint:adjmfc.group)
KDM3B	0	0.0146195	0	3.85288e-10	0.252044	0.0292022	0.704134	CD16_Mono	~ age + (1|sex) + (1|subjectid) + (1|timepoint) + (1|adjmfc.group) + (1|timepoint:adjmfc.group)
EGR1	2.91521e-10	4.8137e-10	0.544236	3.57416e-10	0	0.00311221	0.452652	CD16_Mono	~ age + (1|sex) + (1|subjectid) + (1|timepoint) + (1|adjmfc.group) + (1|timepoint:adjmfc.group)
ETF1	0	0	0	0	0	0.00279468	0.997205	CD16_Mono	~ age + (1|sex) + (1|subjectid) + (1|timepoint) + (1|adjmfc.group) + (1|timepoint:adjmfc.group)
HSPA9	0	0	0	0	0	9.29066e-05	0.999907	CD16_Mono	~ age + (1|sex) + (1|subjectid) + (1|timepoint) + (1|adjmfc.group) + (1|timepoint:adjmfc.group)
CTNNA1	0	0	0	0	0	1.31588e-05	0.999987	CD16_Mono	~ age + (1|sex) + (1|subjectid) + (1|timepoint) + (1|adjmfc.group) + (1|timepoint:adjmfc.group)
SIL1	1.49578e-08	0.0158774	0	0.134223	0	0.0718857	0.778014	CD16_Mono	~ age + (1|sex) + (1|subjectid) + (1|timepoint) + (1|adjmfc.group) + (1|timepoint:adjmfc.group)
MATR3	0	0	0	0	0.0213319	0.000758172	0.97791	CD16_Mono	~ age + (1|sex) + (1|subjectid) + (1|timepoint) + (1|adjmfc.group) + (1|timepoint:adjmfc.group)
PAIP2	0.111572	0.0309571	0	0.0400838	0	0.00647508	0.810912	CD16_Mono	~ age + (1|sex) + (1|subjectid) + (1|timepoint) + (1|adjmfc.group) + (1|timepoint:adjmfc.group)
DNAJC18	0	0	0.720635	0	0	0.000241694	0.279124	CD16_Mono	~ age + (1|sex) + (1|subjectid) + (1|timepoint) + (1|adjmfc.group) + (1|timepoint:adjmfc.group)
TMEM173	0	0	0.0978857	0	0	0.0684645	0.83365	CD16_Mono	~ age + (1|sex) + (1|subjectid) + (1|timepoint) + (1|adjmfc.group) + (1|timepoint:adjmfc.group)
UBE2D2	7.50247e-10	3.33456e-09	0.0415423	1.01121e-09	0.0603141	0.0400741	0.858069	CD16_Mono	~ age + (1|sex) + (1|subjectid) + (1|timepoint) + (1|adjmfc.group) + (1|timepoint:adjmfc.group)
PURA	0.0751624	0.0103263	0.160158	0	0.0447816	0.0296829	0.679889	CD16_Mono	~ age + (1|sex) + (1|subjectid) + (1|timepoint) + (1|adjmfc.group) + (1|timepoint:adjmfc.group)
CYSTM1	0	0.0340842	0.146828	0	0	0.0134671	0.805621	CD16_Mono	~ age + (1|sex) + (1|subjectid) + (1|timepoint) + (1|adjmfc.group) + (1|timepoint:adjmfc.group)
PFDN1	0	0.0108286	0.129932	0.00787115	0	0.0221215	0.829246	CD16_Mono	~ age + (1|sex) + (1|subjectid) + (1|timepoint) + (1|adjmfc.group) + (1|timepoint:adjmfc.group)
HBEGF	0.111563	0	0.398688	0	0	0.0150928	0.474656	CD16_Mono	~ age + (1|sex) + (1|subjectid) + (1|timepoint) + (1|adjmfc.group) + (1|timepoint:adjmfc.group)
ANKHD1	0	0	0.0146968	0	0	0.000864385	0.984439	CD16_Mono	~ age + (1|sex) + (1|subjectid) + (1|timepoint) + (1|adjmfc.group) + (1|timepoint:adjmfc.group)
SRA1	0	0	0.208148	2.53755e-10	0.228562	0.00556915	0.55772	CD16_Mono	~ age + (1|sex) + (1|subjectid) + (1|timepoint) + (1|adjmfc.group) + (1|timepoint:adjmfc.group)
APBB3	0.116955	0	0	0	4.82858e-08	0.000351469	0.882694	CD16_Mono	~ age + (1|sex) + (1|subjectid) + (1|timepoint) + (1|adjmfc.group) + (1|timepoint:adjmfc.group)
SLC35A4	0	0	0.282177	0.104734	0	0.0184791	0.59461	CD16_Mono	~ age + (1|sex) + (1|subjectid) + (1|timepoint) + (1|adjmfc.group) + (1|timepoint:adjmfc.group)
CD14	0	1.72728e-08	0.296466	0.0155456	0.0561046	0.00548418	0.6264	CD16_Mono	~ age + (1|sex) + (1|subjectid) + (1|timepoint) + (1|adjmfc.group) + (1|timepoint:adjmfc.group)
NDUFA2	0.162465	0	0	0	0	0.000577045	0.836958	CD16_Mono	~ age + (1|sex) + (1|subjectid) + (1|timepoint) + (1|adjmfc.group) + (1|timepoint:adjmfc.group)
TMCO6	6.42978e-10	0	0.0547836	0.0244405	0	0.0293407	0.891435	CD16_Mono	~ age + (1|sex) + (1|subjectid) + (1|timepoint) + (1|adjmfc.group) + (1|timepoint:adjmfc.group)
IK	1.0392e-10	0	0.107089	0	9.53896e-11	0.110266	0.782645	CD16_Mono	~ age + (1|sex) + (1|subjectid) + (1|timepoint) + (1|adjmfc.group) + (1|timepoint:adjmfc.group)
WDR55	0	3.02925e-10	0.0735992	1.02476e-10	1.07907e-09	0.0269469	0.899454	CD16_Mono	~ age + (1|sex) + (1|subjectid) + (1|timepoint) + (1|adjmfc.group) + (1|timepoint:adjmfc.group)
HARS	0	0	0	0	0	0.00402774	0.995972	CD16_Mono	~ age + (1|sex) + (1|subjectid) + (1|timepoint) + (1|adjmfc.group) + (1|timepoint:adjmfc.group)
ZMAT2	0.0451099	4.17105e-10	0	2.77806e-10	0	0.00123879	0.953651	CD16_Mono	~ age + (1|sex) + (1|subjectid) + (1|timepoint) + (1|adjmfc.group) + (1|timepoint:adjmfc.group)
TAF7	0.17024	0.0435145	0.109311	0.0214571	0	0.0519261	0.603551	CD16_Mono	~ age + (1|sex) + (1|subjectid) + (1|timepoint) + (1|adjmfc.group) + (1|timepoint:adjmfc.group)
DIAPH1	0.0576198	7.81895e-10	0.185457	0	0	0.051175	0.705748	CD16_Mono	~ age + (1|sex) + (1|subjectid) + (1|timepoint) + (1|adjmfc.group) + (1|timepoint:adjmfc.group)
HDAC3	0.0318334	1.27188e-10	0	0	0	0.00659732	0.961569	CD16_Mono	~ age + (1|sex) + (1|subjectid) + (1|timepoint) + (1|adjmfc.group) + (1|timepoint:adjmfc.group)
RELL2	0	0	0.121955	0	0	0.00104773	0.876997	CD16_Mono	~ age + (1|sex) + (1|subjectid) + (1|timepoint) + (1|adjmfc.group) + (1|timepoint:adjmfc.group)
ARAP3	0.0214132	0	0	9.55639e-11	0	0.0413395	0.937247	CD16_Mono	~ age + (1|sex) + (1|subjectid) + (1|timepoint) + (1|adjmfc.group) + (1|timepoint:adjmfc.group)
KIAA0141	0.104184	0	0.0381586	0.106391	0	0.000972098	0.750294	CD16_Mono	~ age + (1|sex) + (1|subjectid) + (1|timepoint) + (1|adjmfc.group) + (1|timepoint:adjmfc.group)
RNF14	0	0	0	0	0	0.0207616	0.979238	CD16_Mono	~ age + (1|sex) + (1|subjectid) + (1|timepoint) + (1|adjmfc.group) + (1|timepoint:adjmfc.group)
GNPDA1	0	0	0	0	0	0.00445602	0.995544	CD16_Mono	~ age + (1|sex) + (1|subjectid) + (1|timepoint) + (1|adjmfc.group) + (1|timepoint:adjmfc.group)
NDFIP1	5.29429e-09	0	0	0	0.0329625	0.00520738	0.96183	CD16_Mono	~ age + (1|sex) + (1|subjectid) + (1|timepoint) + (1|adjmfc.group) + (1|timepoint:adjmfc.group)
ARHGAP26	0.0168377	6.79316e-10	0.110909	0	0	0.0702658	0.801987	CD16_Mono	~ age + (1|sex) + (1|subjectid) + (1|timepoint) + (1|adjmfc.group) + (1|timepoint:adjmfc.group)
NR3C1	0	0	0	0	0	0.00729718	0.992703	CD16_Mono	~ age + (1|sex) + (1|subjectid) + (1|timepoint) + (1|adjmfc.group) + (1|timepoint:adjmfc.group)
YIPF5	0.0298075	0	0	0	0	0.00082235	0.96937	CD16_Mono	~ age + (1|sex) + (1|subjectid) + (1|timepoint) + (1|adjmfc.group) + (1|timepoint:adjmfc.group)
LARS	0.0585424	0	0.499133	0	0	0.0991807	0.343143	CD16_Mono	~ age + (1|sex) + (1|subjectid) + (1|timepoint) + (1|adjmfc.group) + (1|timepoint:adjmfc.group)
RBM27	0	5.37604e-10	0.00331376	0	1.37668e-08	0.000964726	0.995722	CD16_Mono	~ age + (1|sex) + (1|subjectid) + (1|timepoint) + (1|adjmfc.group) + (1|timepoint:adjmfc.group)
TCERG1	0	0	0	0	0	0.0158693	0.984131	CD16_Mono	~ age + (1|sex) + (1|subjectid) + (1|timepoint) + (1|adjmfc.group) + (1|timepoint:adjmfc.group)
FBXO38	0	0	0	0	0	0.00039057	0.999609	CD16_Mono	~ age + (1|sex) + (1|subjectid) + (1|timepoint) + (1|adjmfc.group) + (1|timepoint:adjmfc.group)
ADRB2	0.0841348	0.0248847	0.224319	0	0.0948635	5.81478e-05	0.57174	CD16_Mono	~ age + (1|sex) + (1|subjectid) + (1|timepoint) + (1|adjmfc.group) + (1|timepoint:adjmfc.group)
PCYOX1L	0	0.00357367	0.030401	0	0	0.000114881	0.96591	CD16_Mono	~ age + (1|sex) + (1|subjectid) + (1|timepoint) + (1|adjmfc.group) + (1|timepoint:adjmfc.group)
CSNK1A1	0	0	0	0	0	0.0435766	0.956423	CD16_Mono	~ age + (1|sex) + (1|subjectid) + (1|timepoint) + (1|adjmfc.group) + (1|timepoint:adjmfc.group)
PPARGC1B	0	0	0	1.55042e-10	0.0824506	0.000848593	0.916701	CD16_Mono	~ age + (1|sex) + (1|subjectid) + (1|timepoint) + (1|adjmfc.group) + (1|timepoint:adjmfc.group)
HMGXB3	0	0	0.100486	0	0	1.0077e-05	0.899504	CD16_Mono	~ age + (1|sex) + (1|subjectid) + (1|timepoint) + (1|adjmfc.group) + (1|timepoint:adjmfc.group)
CSF1R	0.0424179	0	0.0599334	0.0573719	6.44689e-10	0.172466	0.667811	CD16_Mono	~ age + (1|sex) + (1|subjectid) + (1|timepoint) + (1|adjmfc.group) + (1|timepoint:adjmfc.group)
TCOF1	7.38112e-09	0	0	0.0785552	0.314672	0.029581	0.577192	CD16_Mono	~ age + (1|sex) + (1|subjectid) + (1|timepoint) + (1|adjmfc.group) + (1|timepoint:adjmfc.group)
CD74	3.5338e-10	0.09776	0.323391	0.229282	0.0123508	0.0461597	0.291057	CD16_Mono	~ age + (1|sex) + (1|subjectid) + (1|timepoint) + (1|adjmfc.group) + (1|timepoint:adjmfc.group)
RPS14	0.116901	0	0.49494	0.0837223	0.0293095	0.00019021	0.274937	CD16_Mono	~ age + (1|sex) + (1|subjectid) + (1|timepoint) + (1|adjmfc.group) + (1|timepoint:adjmfc.group)
NDST1	0	0	0.465062	0	0	0.00770445	0.527234	CD16_Mono	~ age + (1|sex) + (1|subjectid) + (1|timepoint) + (1|adjmfc.group) + (1|timepoint:adjmfc.group)
RBM22	0	0.0458806	0	0	0	0.00676146	0.947358	CD16_Mono	~ age + (1|sex) + (1|subjectid) + (1|timepoint) + (1|adjmfc.group) + (1|timepoint:adjmfc.group)
DCTN4	0.127983	0.0378682	2.2602e-09	0.052062	2.22981e-08	0.00704285	0.775044	CD16_Mono	~ age + (1|sex) + (1|subjectid) + (1|timepoint) + (1|adjmfc.group) + (1|timepoint:adjmfc.group)
TNIP1	0.00895536	0	0.233602	8.10616e-10	0	0.0578677	0.699575	CD16_Mono	~ age + (1|sex) + (1|subjectid) + (1|timepoint) + (1|adjmfc.group) + (1|timepoint:adjmfc.group)
ANXA6	0	0.0355597	0.213201	0.161614	0	0.000658136	0.588968	CD16_Mono	~ age + (1|sex) + (1|subjectid) + (1|timepoint) + (1|adjmfc.group) + (1|timepoint:adjmfc.group)
CCDC69	0	0	0	0	0	0.0147918	0.985208	CD16_Mono	~ age + (1|sex) + (1|subjectid) + (1|timepoint) + (1|adjmfc.group) + (1|timepoint:adjmfc.group)
GM2A	1.26382e-09	5.94148e-09	0.0753384	0	0	0.0291136	0.895548	CD16_Mono	~ age + (1|sex) + (1|subjectid) + (1|timepoint) + (1|adjmfc.group) + (1|timepoint:adjmfc.group)
ATOX1	0	0.133817	0.0671713	0.0675662	0.196046	0.00027612	0.535124	CD16_Mono	~ age + (1|sex) + (1|subjectid) + (1|timepoint) + (1|adjmfc.group) + (1|timepoint:adjmfc.group)
G3BP1	0.0630281	0	0	0	0	0.00880039	0.928172	CD16_Mono	~ age + (1|sex) + (1|subjectid) + (1|timepoint) + (1|adjmfc.group) + (1|timepoint:adjmfc.group)
FAM114A2	0	0	0	0	0	0.00216791	0.997832	CD16_Mono	~ age + (1|sex) + (1|subjectid) + (1|timepoint) + (1|adjmfc.group) + (1|timepoint:adjmfc.group)
GALNT10	0	0	0.426632	0	0.135414	0.0255146	0.41244	CD16_Mono	~ age + (1|sex) + (1|subjectid) + (1|timepoint) + (1|adjmfc.group) + (1|timepoint:adjmfc.group)
SAP30L	0	1.74101e-10	0	0.00966181	0	0.00226807	0.98807	CD16_Mono	~ age + (1|sex) + (1|subjectid) + (1|timepoint) + (1|adjmfc.group) + (1|timepoint:adjmfc.group)
LARP1	0.0773817	0	0.110832	0.221388	7.33138e-10	0.00101548	0.589383	CD16_Mono	~ age + (1|sex) + (1|subjectid) + (1|timepoint) + (1|adjmfc.group) + (1|timepoint:adjmfc.group)
CNOT8	2.73386e-09	0	0	2.02145e-10	0.0065604	0.0038364	0.989603	CD16_Mono	~ age + (1|sex) + (1|subjectid) + (1|timepoint) + (1|adjmfc.group) + (1|timepoint:adjmfc.group)
MRPL22	0	0	0.0210849	0.0377887	0	0.00705497	0.934071	CD16_Mono	~ age + (1|sex) + (1|subjectid) + (1|timepoint) + (1|adjmfc.group) + (1|timepoint:adjmfc.group)
HAVCR2	0	0	0.0560911	0	0	0.0696949	0.874214	CD16_Mono	~ age + (1|sex) + (1|subjectid) + (1|timepoint) + (1|adjmfc.group) + (1|timepoint:adjmfc.group)
MED7	0	0.0105587	0	0	0.0761058	0.00407844	0.909257	CD16_Mono	~ age + (1|sex) + (1|subjectid) + (1|timepoint) + (1|adjmfc.group) + (1|timepoint:adjmfc.group)
CYFIP2	0	1.16203e-09	0.0660063	1.30117e-09	0	0.00532526	0.928668	CD16_Mono	~ age + (1|sex) + (1|subjectid) + (1|timepoint) + (1|adjmfc.group) + (1|timepoint:adjmfc.group)
THG1L	0.0223796	2.91148e-10	1.55328e-09	3.06385e-08	0	0.0338492	0.943771	CD16_Mono	~ age + (1|sex) + (1|subjectid) + (1|timepoint) + (1|adjmfc.group) + (1|timepoint:adjmfc.group)
CLINT1	2.87155e-10	0.161887	0	0.0594322	3.43746e-10	0.0205926	0.758088	CD16_Mono	~ age + (1|sex) + (1|subjectid) + (1|timepoint) + (1|adjmfc.group) + (1|timepoint:adjmfc.group)
RNF145	0	0	0.22995	7.42576e-10	0	0.0262488	0.743802	CD16_Mono	~ age + (1|sex) + (1|subjectid) + (1|timepoint) + (1|adjmfc.group) + (1|timepoint:adjmfc.group)
UBLCP1	0	0	0	0	0	0.000109914	0.99989	CD16_Mono	~ age + (1|sex) + (1|subjectid) + (1|timepoint) + (1|adjmfc.group) + (1|timepoint:adjmfc.group)
TTC1	0	1.47414e-09	0.000692483	0	0	0.0116485	0.987659	CD16_Mono	~ age + (1|sex) + (1|subjectid) + (1|timepoint) + (1|adjmfc.group) + (1|timepoint:adjmfc.group)
PWWP2A	0	0.150302	0	0	0	0.0266907	0.823007	CD16_Mono	~ age + (1|sex) + (1|subjectid) + (1|timepoint) + (1|adjmfc.group) + (1|timepoint:adjmfc.group)
SLU7	0.0499412	0	1.38637e-09	0	2.01159e-09	0.00248571	0.947573	CD16_Mono	~ age + (1|sex) + (1|subjectid) + (1|timepoint) + (1|adjmfc.group) + (1|timepoint:adjmfc.group)
PTTG1	0.00628448	0	0	0	1.81136e-09	0.00276645	0.990949	CD16_Mono	~ age + (1|sex) + (1|subjectid) + (1|timepoint) + (1|adjmfc.group) + (1|timepoint:adjmfc.group)
MIR146A	0.0107666	0	0.585472	0	0	0.000237201	0.403524	CD16_Mono	~ age + (1|sex) + (1|subjectid) + (1|timepoint) + (1|adjmfc.group) + (1|timepoint:adjmfc.group)
CCNG1	0	0	0	0	0	0.000714272	0.999286	CD16_Mono	~ age + (1|sex) + (1|subjectid) + (1|timepoint) + (1|adjmfc.group) + (1|timepoint:adjmfc.group)
NUDCD2	0.14861	0.0807513	0	0.0062582	0	0.00255383	0.761827	CD16_Mono	~ age + (1|sex) + (1|subjectid) + (1|timepoint) + (1|adjmfc.group) + (1|timepoint:adjmfc.group)
MAT2B	0.0738865	0	0	0	0.192187	0.00153639	0.73239	CD16_Mono	~ age + (1|sex) + (1|subjectid) + (1|timepoint) + (1|adjmfc.group) + (1|timepoint:adjmfc.group)
RARS	0	0	0	0	0.0523454	0.0324289	0.915226	CD16_Mono	~ age + (1|sex) + (1|subjectid) + (1|timepoint) + (1|adjmfc.group) + (1|timepoint:adjmfc.group)
PANK3	0.00884936	0.00165155	0	0	0.0234268	0.00318176	0.96289	CD16_Mono	~ age + (1|sex) + (1|subjectid) + (1|timepoint) + (1|adjmfc.group) + (1|timepoint:adjmfc.group)
DOCK2	0	0	0	0	0	0.00132136	0.998679	CD16_Mono	~ age + (1|sex) + (1|subjectid) + (1|timepoint) + (1|adjmfc.group) + (1|timepoint:adjmfc.group)
LCP2	0	0	0.0760407	0.26988	0.124272	0.00323923	0.526568	CD16_Mono	~ age + (1|sex) + (1|subjectid) + (1|timepoint) + (1|adjmfc.group) + (1|timepoint:adjmfc.group)
KCNMB1	0	0.206161	0.427627	0.000566331	0	0.0528594	0.312787	CD16_Mono	~ age + (1|sex) + (1|subjectid) + (1|timepoint) + (1|adjmfc.group) + (1|timepoint:adjmfc.group)
NPM1	0.145221	0.0212869	0.131508	0.197275	7.09545e-11	0.00429469	0.500414	CD16_Mono	~ age + (1|sex) + (1|subjectid) + (1|timepoint) + (1|adjmfc.group) + (1|timepoint:adjmfc.group)
FBXW11	0.0466363	0	0	0	0	0.000599843	0.952764	CD16_Mono	~ age + (1|sex) + (1|subjectid) + (1|timepoint) + (1|adjmfc.group) + (1|timepoint:adjmfc.group)
STK10	0	0	0	0	0	0.0441835	0.955817	CD16_Mono	~ age + (1|sex) + (1|subjectid) + (1|timepoint) + (1|adjmfc.group) + (1|timepoint:adjmfc.group)
DUSP1	0.423138	0	0.24303	0	0	0.00578873	0.328043	CD16_Mono	~ age + (1|sex) + (1|subjectid) + (1|timepoint) + (1|adjmfc.group) + (1|timepoint:adjmfc.group)
ERGIC1	0.0182614	0	0.0388134	0.0433768	0.0129949	0.0206428	0.865911	CD16_Mono	~ age + (1|sex) + (1|subjectid) + (1|timepoint) + (1|adjmfc.group) + (1|timepoint:adjmfc.group)
CTC-308K20.1	0.0320058	9.52873e-10	0.338212	0.0250978	0	0.00396114	0.600723	CD16_Mono	~ age + (1|sex) + (1|subjectid) + (1|timepoint) + (1|adjmfc.group) + (1|timepoint:adjmfc.group)
RPL26L1	0	0	0	0	0	0.00165425	0.998346	CD16_Mono	~ age + (1|sex) + (1|subjectid) + (1|timepoint) + (1|adjmfc.group) + (1|timepoint:adjmfc.group)
ATP6V0E1	0.0792001	0	0.282553	0	0	0.0149399	0.623307	CD16_Mono	~ age + (1|sex) + (1|subjectid) + (1|timepoint) + (1|adjmfc.group) + (1|timepoint:adjmfc.group)
CREBRF	0	1.41323e-08	0.0558213	3.06261e-08	0.0800321	0.0574775	0.806669	CD16_Mono	~ age + (1|sex) + (1|subjectid) + (1|timepoint) + (1|adjmfc.group) + (1|timepoint:adjmfc.group)
BOD1	0.118424	0.0467672	0.0761434	0	0	0.0151552	0.74351	CD16_Mono	~ age + (1|sex) + (1|subjectid) + (1|timepoint) + (1|adjmfc.group) + (1|timepoint:adjmfc.group)
CPEB4	0	0	0.0689076	0	0.132337	0.0037998	0.794955	CD16_Mono	~ age + (1|sex) + (1|subjectid) + (1|timepoint) + (1|adjmfc.group) + (1|timepoint:adjmfc.group)
SFXN1	0	0	0	0	0	0.0075475	0.992452	CD16_Mono	~ age + (1|sex) + (1|subjectid) + (1|timepoint) + (1|adjmfc.group) + (1|timepoint:adjmfc.group)
HRH2	0	0	0.0315134	0	0	0.0372778	0.931209	CD16_Mono	~ age + (1|sex) + (1|subjectid) + (1|timepoint) + (1|adjmfc.group) + (1|timepoint:adjmfc.group)
THOC3	0.0436161	0	7.22083e-09	0.244129	0	0.00201882	0.710236	CD16_Mono	~ age + (1|sex) + (1|subjectid) + (1|timepoint) + (1|adjmfc.group) + (1|timepoint:adjmfc.group)
SIMC1	0	3.76394e-10	0.0174596	0	0.0424048	0.00874305	0.931393	CD16_Mono	~ age + (1|sex) + (1|subjectid) + (1|timepoint) + (1|adjmfc.group) + (1|timepoint:adjmfc.group)
KIAA1191	0.0395377	6.70263e-10	1.48891e-09	0.0228313	0.0344931	0.0510029	0.852135	CD16_Mono	~ age + (1|sex) + (1|subjectid) + (1|timepoint) + (1|adjmfc.group) + (1|timepoint:adjmfc.group)
NOP16	0	0	0.0423632	0	0	0.0291626	0.928474	CD16_Mono	~ age + (1|sex) + (1|subjectid) + (1|timepoint) + (1|adjmfc.group) + (1|timepoint:adjmfc.group)
HIGD2A	0	0	0.628594	0	0	0.0273907	0.344016	CD16_Mono	~ age + (1|sex) + (1|subjectid) + (1|timepoint) + (1|adjmfc.group) + (1|timepoint:adjmfc.group)
CLTB	0.0356544	0	0	0	0	0.012923	0.951423	CD16_Mono	~ age + (1|sex) + (1|subjectid) + (1|timepoint) + (1|adjmfc.group) + (1|timepoint:adjmfc.group)
FAF2	0	0	0	0	0.11186	0.000242765	0.887897	CD16_Mono	~ age + (1|sex) + (1|subjectid) + (1|timepoint) + (1|adjmfc.group) + (1|timepoint:adjmfc.group)
RNF44	4.53362e-10	0	0.141918	0.00987572	0.0106672	0.0240946	0.813444	CD16_Mono	~ age + (1|sex) + (1|subjectid) + (1|timepoint) + (1|adjmfc.group) + (1|timepoint:adjmfc.group)
TSPAN17	0	0	0	0.0134587	0	3.17139e-05	0.98651	CD16_Mono	~ age + (1|sex) + (1|subjectid) + (1|timepoint) + (1|adjmfc.group) + (1|timepoint:adjmfc.group)
HK3	0.0493737	0	0.144693	0.0502979	0	0.00478846	0.750847	CD16_Mono	~ age + (1|sex) + (1|subjectid) + (1|timepoint) + (1|adjmfc.group) + (1|timepoint:adjmfc.group)
UIMC1	0.177355	0.145399	9.39058e-10	0	0.0322759	0.00810619	0.636863	CD16_Mono	~ age + (1|sex) + (1|subjectid) + (1|timepoint) + (1|adjmfc.group) + (1|timepoint:adjmfc.group)
NSD1	0	0.0156674	0.0183003	0	0	0.0172998	0.948732	CD16_Mono	~ age + (1|sex) + (1|subjectid) + (1|timepoint) + (1|adjmfc.group) + (1|timepoint:adjmfc.group)
RAB24	2.4982e-10	0.0516074	5.90079e-10	0.0272547	0	0.00014512	0.920993	CD16_Mono	~ age + (1|sex) + (1|subjectid) + (1|timepoint) + (1|adjmfc.group) + (1|timepoint:adjmfc.group)
MXD3	0.0451495	0.0346972	0	0	0	0.0297555	0.890398	CD16_Mono	~ age + (1|sex) + (1|subjectid) + (1|timepoint) + (1|adjmfc.group) + (1|timepoint:adjmfc.group)
PRELID1	0	0	0.346159	0.189804	0	0.00282474	0.461212	CD16_Mono	~ age + (1|sex) + (1|subjectid) + (1|timepoint) + (1|adjmfc.group) + (1|timepoint:adjmfc.group)
LMAN2	0.0771883	0	1.19505e-10	0	0.00429352	0.098837	0.819681	CD16_Mono	~ age + (1|sex) + (1|subjectid) + (1|timepoint) + (1|adjmfc.group) + (1|timepoint:adjmfc.group)
RGS14	0	0	0	0.102748	0	0.0409927	0.85626	CD16_Mono	~ age + (1|sex) + (1|subjectid) + (1|timepoint) + (1|adjmfc.group) + (1|timepoint:adjmfc.group)
GRK6	0	0	8.34792e-09	0.0185501	0	0.000709413	0.98074	CD16_Mono	~ age + (1|sex) + (1|subjectid) + (1|timepoint) + (1|adjmfc.group) + (1|timepoint:adjmfc.group)
PDLIM7	0	0.0541394	0	0	0.0290601	0.00253689	0.914264	CD16_Mono	~ age + (1|sex) + (1|subjectid) + (1|timepoint) + (1|adjmfc.group) + (1|timepoint:adjmfc.group)
DOK3	0	0	0	0	0	0.000451719	0.999548	CD16_Mono	~ age + (1|sex) + (1|subjectid) + (1|timepoint) + (1|adjmfc.group) + (1|timepoint:adjmfc.group)
DDX41	0	0	0	0	0	0.0119452	0.988055	CD16_Mono	~ age + (1|sex) + (1|subjectid) + (1|timepoint) + (1|adjmfc.group) + (1|timepoint:adjmfc.group)
TMED9	0	0	0	0	0	0.0580677	0.941932	CD16_Mono	~ age + (1|sex) + (1|subjectid) + (1|timepoint) + (1|adjmfc.group) + (1|timepoint:adjmfc.group)
B4GALT7	0	1.24845e-09	0.427638	0	5.73063e-11	0.000394948	0.571967	CD16_Mono	~ age + (1|sex) + (1|subjectid) + (1|timepoint) + (1|adjmfc.group) + (1|timepoint:adjmfc.group)
RMND5B	0	0	0.182268	0	0.193646	0.0129292	0.611156	CD16_Mono	~ age + (1|sex) + (1|subjectid) + (1|timepoint) + (1|adjmfc.group) + (1|timepoint:adjmfc.group)
NHP2	0	0	0	0	0	0.00261794	0.997382	CD16_Mono	~ age + (1|sex) + (1|subjectid) + (1|timepoint) + (1|adjmfc.group) + (1|timepoint:adjmfc.group)
HNRNPAB	0	0	0	0.0570499	0	9.63099e-05	0.942854	CD16_Mono	~ age + (1|sex) + (1|subjectid) + (1|timepoint) + (1|adjmfc.group) + (1|timepoint:adjmfc.group)
PHYKPL	3.24471e-10	0	0.0739189	8.33816e-10	0.0167283	0.0564726	0.85288	CD16_Mono	~ age + (1|sex) + (1|subjectid) + (1|timepoint) + (1|adjmfc.group) + (1|timepoint:adjmfc.group)
CLK4	0.0113389	2.86729e-10	0	0.161371	0	0.000340152	0.82695	CD16_Mono	~ age + (1|sex) + (1|subjectid) + (1|timepoint) + (1|adjmfc.group) + (1|timepoint:adjmfc.group)
ZNF354A	0	1.14115e-08	0.371943	2.97814e-09	0.0143308	0.00023479	0.613491	CD16_Mono	~ age + (1|sex) + (1|subjectid) + (1|timepoint) + (1|adjmfc.group) + (1|timepoint:adjmfc.group)
RUFY1	0.043352	0	0.186335	0	5.62358e-10	0.00402112	0.766292	CD16_Mono	~ age + (1|sex) + (1|subjectid) + (1|timepoint) + (1|adjmfc.group) + (1|timepoint:adjmfc.group)
HNRNPH1	0.30156	0	0.00332003	0.0475468	0	0.00275939	0.644814	CD16_Mono	~ age + (1|sex) + (1|subjectid) + (1|timepoint) + (1|adjmfc.group) + (1|timepoint:adjmfc.group)
CANX	0	0.0492455	0.326313	1.23333e-10	0	0.00453452	0.619907	CD16_Mono	~ age + (1|sex) + (1|subjectid) + (1|timepoint) + (1|adjmfc.group) + (1|timepoint:adjmfc.group)
MAML1	0	0.010324	0	0	0	0.00156462	0.988111	CD16_Mono	~ age + (1|sex) + (1|subjectid) + (1|timepoint) + (1|adjmfc.group) + (1|timepoint:adjmfc.group)
MGAT4B	0.00250805	1.444e-10	0.0067626	0	0	0.000862822	0.989867	CD16_Mono	~ age + (1|sex) + (1|subjectid) + (1|timepoint) + (1|adjmfc.group) + (1|timepoint:adjmfc.group)
SQSTM1	0	8.02614e-10	0.0651349	1.48819e-10	0.205799	0.00177752	0.727289	CD16_Mono	~ age + (1|sex) + (1|subjectid) + (1|timepoint) + (1|adjmfc.group) + (1|timepoint:adjmfc.group)
C5orf45	0	0.0439448	0	1.31399e-10	0	0.00752332	0.948532	CD16_Mono	~ age + (1|sex) + (1|subjectid) + (1|timepoint) + (1|adjmfc.group) + (1|timepoint:adjmfc.group)
TBC1D9B	0	0	0	0	0	0.00364552	0.996354	CD16_Mono	~ age + (1|sex) + (1|subjectid) + (1|timepoint) + (1|adjmfc.group) + (1|timepoint:adjmfc.group)
RNF130	2.12593e-10	0	9.75818e-11	0.0749311	0.00369535	3.90536e-05	0.921335	CD16_Mono	~ age + (1|sex) + (1|subjectid) + (1|timepoint) + (1|adjmfc.group) + (1|timepoint:adjmfc.group)
MAPK9	0	0	0	0.00989688	0	0.00228632	0.987817	CD16_Mono	~ age + (1|sex) + (1|subjectid) + (1|timepoint) + (1|adjmfc.group) + (1|timepoint:adjmfc.group)
CNOT6	0	0	0	0	0	0.0363528	0.963647	CD16_Mono	~ age + (1|sex) + (1|subjectid) + (1|timepoint) + (1|adjmfc.group) + (1|timepoint:adjmfc.group)
SCGB3A1	0	0	0.331593	0.00845952	0.145754	0.000482112	0.513712	CD16_Mono	~ age + (1|sex) + (1|subjectid) + (1|timepoint) + (1|adjmfc.group) + (1|timepoint:adjmfc.group)
MGAT1	0.125344	0	0	0	0	0.0120399	0.862616	CD16_Mono	~ age + (1|sex) + (1|subjectid) + (1|timepoint) + (1|adjmfc.group) + (1|timepoint:adjmfc.group)
ZFP62	0	0	0.289824	0	0	0.018465	0.691711	CD16_Mono	~ age + (1|sex) + (1|subjectid) + (1|timepoint) + (1|adjmfc.group) + (1|timepoint:adjmfc.group)
TRIM7	0	1.83836e-10	0.451073	0	0.0684247	0.00145277	0.47905	CD16_Mono	~ age + (1|sex) + (1|subjectid) + (1|timepoint) + (1|adjmfc.group) + (1|timepoint:adjmfc.group)
TRIM41	1.57274e-10	1.92397e-09	0	6.45931e-09	0.134109	0.000583964	0.865307	CD16_Mono	~ age + (1|sex) + (1|subjectid) + (1|timepoint) + (1|adjmfc.group) + (1|timepoint:adjmfc.group)
GNB2L1	0	0	0.725438	0.000600156	0.0269535	0.0135523	0.233456	CD16_Mono	~ age + (1|sex) + (1|subjectid) + (1|timepoint) + (1|adjmfc.group) + (1|timepoint:adjmfc.group)
TRIM52-AS1	0.0984595	0	0.1538	0	0.0143013	0.00656734	0.726872	CD16_Mono	~ age + (1|sex) + (1|subjectid) + (1|timepoint) + (1|adjmfc.group) + (1|timepoint:adjmfc.group)
DUSP22	0	0	0	0	0	0.0405282	0.959472	CD16_Mono	~ age + (1|sex) + (1|subjectid) + (1|timepoint) + (1|adjmfc.group) + (1|timepoint:adjmfc.group)
EXOC2	0	0	0.0482957	0	0.0161819	0.0745066	0.861016	CD16_Mono	~ age + (1|sex) + (1|subjectid) + (1|timepoint) + (1|adjmfc.group) + (1|timepoint:adjmfc.group)
GMDS	0	0	0.114426	0	4.8321e-10	0.00230456	0.883269	CD16_Mono	~ age + (1|sex) + (1|subjectid) + (1|timepoint) + (1|adjmfc.group) + (1|timepoint:adjmfc.group)
WRNIP1	0	0.0374464	0	0.0169812	0.0569767	0.0277966	0.860799	CD16_Mono	~ age + (1|sex) + (1|subjectid) + (1|timepoint) + (1|adjmfc.group) + (1|timepoint:adjmfc.group)
SERPINB1	2.79008e-10	3.48644e-10	0.351015	0.0523097	0.0126272	0.000136118	0.583912	CD16_Mono	~ age + (1|sex) + (1|subjectid) + (1|timepoint) + (1|adjmfc.group) + (1|timepoint:adjmfc.group)
SERPINB9	2.23405e-10	4.93327e-09	0.443469	0.0649605	0.133306	0.00907446	0.34919	CD16_Mono	~ age + (1|sex) + (1|subjectid) + (1|timepoint) + (1|adjmfc.group) + (1|timepoint:adjmfc.group)
SERPINB6	0	0	0	0	0	0.0372222	0.962778	CD16_Mono	~ age + (1|sex) + (1|subjectid) + (1|timepoint) + (1|adjmfc.group) + (1|timepoint:adjmfc.group)
NQO2	0	0	0.576055	0	0	0.0208652	0.40308	CD16_Mono	~ age + (1|sex) + (1|subjectid) + (1|timepoint) + (1|adjmfc.group) + (1|timepoint:adjmfc.group)
RIPK1	0	4.40368e-10	0	0.00737978	0.0382567	8.90118e-06	0.954355	CD16_Mono	~ age + (1|sex) + (1|subjectid) + (1|timepoint) + (1|adjmfc.group) + (1|timepoint:adjmfc.group)
BPHL	0	2.14296e-08	0.0790634	1.90872e-10	0	0.0126634	0.908273	CD16_Mono	~ age + (1|sex) + (1|subjectid) + (1|timepoint) + (1|adjmfc.group) + (1|timepoint:adjmfc.group)
PSMG4	5.13254e-10	0.0594645	1.93872e-09	0.063316	0.0496133	0.00716398	0.820442	CD16_Mono	~ age + (1|sex) + (1|subjectid) + (1|timepoint) + (1|adjmfc.group) + (1|timepoint:adjmfc.group)
PRPF4B	0	0	0.205814	0.165172	3.216e-10	0.00353471	0.625479	CD16_Mono	~ age + (1|sex) + (1|subjectid) + (1|timepoint) + (1|adjmfc.group) + (1|timepoint:adjmfc.group)
ECI2	0.0847285	0.000423755	0.0694349	0	0.114379	0.0139307	0.717103	CD16_Mono	~ age + (1|sex) + (1|subjectid) + (1|timepoint) + (1|adjmfc.group) + (1|timepoint:adjmfc.group)
CDYL	0.0735524	5.89438e-10	0.0648692	2.29092e-08	0	0.00475087	0.856828	CD16_Mono	~ age + (1|sex) + (1|subjectid) + (1|timepoint) + (1|adjmfc.group) + (1|timepoint:adjmfc.group)
LYRM4	0	0	0	0	0	0.00126389	0.998736	CD16_Mono	~ age + (1|sex) + (1|subjectid) + (1|timepoint) + (1|adjmfc.group) + (1|timepoint:adjmfc.group)
FARS2	0	0	0	0	0	0.000112931	0.999887	CD16_Mono	~ age + (1|sex) + (1|subjectid) + (1|timepoint) + (1|adjmfc.group) + (1|timepoint:adjmfc.group)
LY86	0.075337	0	0.28514	0.120581	0	0.0128177	0.506124	CD16_Mono	~ age + (1|sex) + (1|subjectid) + (1|timepoint) + (1|adjmfc.group) + (1|timepoint:adjmfc.group)
RREB1	2.21001e-10	1.91063e-09	0.0867095	0	0.0833135	0.00049823	0.829479	CD16_Mono	~ age + (1|sex) + (1|subjectid) + (1|timepoint) + (1|adjmfc.group) + (1|timepoint:adjmfc.group)
SSR1	0	0.0412707	0	2.54714e-10	0	0.00433453	0.954395	CD16_Mono	~ age + (1|sex) + (1|subjectid) + (1|timepoint) + (1|adjmfc.group) + (1|timepoint:adjmfc.group)
RIOK1	0	1.82622e-10	0	0	0.187172	0.00164101	0.811187	CD16_Mono	~ age + (1|sex) + (1|subjectid) + (1|timepoint) + (1|adjmfc.group) + (1|timepoint:adjmfc.group)
SNRNP48	0.126486	0	0	0.0127269	0	0.00695832	0.853829	CD16_Mono	~ age + (1|sex) + (1|subjectid) + (1|timepoint) + (1|adjmfc.group) + (1|timepoint:adjmfc.group)
BLOC1S5	0	0	0.162423	0	0	0.000694902	0.836883	CD16_Mono	~ age + (1|sex) + (1|subjectid) + (1|timepoint) + (1|adjmfc.group) + (1|timepoint:adjmfc.group)
EEF1E1	0	0	0	0	0.0603379	2.68747e-05	0.939635	CD16_Mono	~ age + (1|sex) + (1|subjectid) + (1|timepoint) + (1|adjmfc.group) + (1|timepoint:adjmfc.group)
SLC35B3	0	0	0	0	0	0.0313951	0.968605	CD16_Mono	~ age + (1|sex) + (1|subjectid) + (1|timepoint) + (1|adjmfc.group) + (1|timepoint:adjmfc.group)
GCNT2	0	2.09562e-10	0.0279013	0	0.134466	0.0199549	0.817678	CD16_Mono	~ age + (1|sex) + (1|subjectid) + (1|timepoint) + (1|adjmfc.group) + (1|timepoint:adjmfc.group)
PAK1IP1	1.81172e-09	0	0	0.0553256	0	0.0283338	0.916341	CD16_Mono	~ age + (1|sex) + (1|subjectid) + (1|timepoint) + (1|adjmfc.group) + (1|timepoint:adjmfc.group)
TMEM14C	0	0.033513	0.420322	5.8162e-11	0.0618276	0.00859965	0.475738	CD16_Mono	~ age + (1|sex) + (1|subjectid) + (1|timepoint) + (1|adjmfc.group) + (1|timepoint:adjmfc.group)
TMEM14B	0.0402304	1.05589e-09	0	0	2.05491e-09	0.0014974	0.958272	CD16_Mono	~ age + (1|sex) + (1|subjectid) + (1|timepoint) + (1|adjmfc.group) + (1|timepoint:adjmfc.group)
NEDD9	0.183246	0.0105445	0.110864	0	0	0.0279513	0.667394	CD16_Mono	~ age + (1|sex) + (1|subjectid) + (1|timepoint) + (1|adjmfc.group) + (1|timepoint:adjmfc.group)
TMEM170B	0.0909613	0	0.121114	0	0	0.049484	0.73844	CD16_Mono	~ age + (1|sex) + (1|subjectid) + (1|timepoint) + (1|adjmfc.group) + (1|timepoint:adjmfc.group)
HIVEP1	0	9.92971e-10	0.124505	0	0.0157364	0.000461386	0.859298	CD16_Mono	~ age + (1|sex) + (1|subjectid) + (1|timepoint) + (1|adjmfc.group) + (1|timepoint:adjmfc.group)
PHACTR1	0	0	0.441019	0	0.140165	0.00990236	0.408914	CD16_Mono	~ age + (1|sex) + (1|subjectid) + (1|timepoint) + (1|adjmfc.group) + (1|timepoint:adjmfc.group)
TBC1D7	0	0	0.0445451	0	0	0.0216131	0.933842	CD16_Mono	~ age + (1|sex) + (1|subjectid) + (1|timepoint) + (1|adjmfc.group) + (1|timepoint:adjmfc.group)
GFOD1	6.13343e-09	1.47685e-09	0.0659824	0.000146119	0.0287961	0.0214478	0.883628	CD16_Mono	~ age + (1|sex) + (1|subjectid) + (1|timepoint) + (1|adjmfc.group) + (1|timepoint:adjmfc.group)
SIRT5	0	0	0	0	0	0.00948459	0.990515	CD16_Mono	~ age + (1|sex) + (1|subjectid) + (1|timepoint) + (1|adjmfc.group) + (1|timepoint:adjmfc.group)
NOL7	0	0	0.0689061	0	0	0.00022738	0.930867	CD16_Mono	~ age + (1|sex) + (1|subjectid) + (1|timepoint) + (1|adjmfc.group) + (1|timepoint:adjmfc.group)
RANBP9	0	0	0	0	0	0.0203162	0.979684	CD16_Mono	~ age + (1|sex) + (1|subjectid) + (1|timepoint) + (1|adjmfc.group) + (1|timepoint:adjmfc.group)
MCUR1	0	0	0.257572	1.13834e-10	0.14594	0.0169565	0.579531	CD16_Mono	~ age + (1|sex) + (1|subjectid) + (1|timepoint) + (1|adjmfc.group) + (1|timepoint:adjmfc.group)
CD83	0.368365	0.011346	0.0856819	0	0	0.0304387	0.504169	CD16_Mono	~ age + (1|sex) + (1|subjectid) + (1|timepoint) + (1|adjmfc.group) + (1|timepoint:adjmfc.group)
JARID2	0	0	0.0309585	0	0	0.0446545	0.924387	CD16_Mono	~ age + (1|sex) + (1|subjectid) + (1|timepoint) + (1|adjmfc.group) + (1|timepoint:adjmfc.group)
DTNBP1	0	0	0	0	0	0.00116479	0.998835	CD16_Mono	~ age + (1|sex) + (1|subjectid) + (1|timepoint) + (1|adjmfc.group) + (1|timepoint:adjmfc.group)
MYLIP	0.00210838	3.52779e-10	0.301599	0	0	0.0507702	0.645522	CD16_Mono	~ age + (1|sex) + (1|subjectid) + (1|timepoint) + (1|adjmfc.group) + (1|timepoint:adjmfc.group)
GMPR	0	0	0.0803697	0.0604673	1.13967e-09	0.00133131	0.857832	CD16_Mono	~ age + (1|sex) + (1|subjectid) + (1|timepoint) + (1|adjmfc.group) + (1|timepoint:adjmfc.group)
ATXN1	0	0	0	0	0	0.0316909	0.968309	CD16_Mono	~ age + (1|sex) + (1|subjectid) + (1|timepoint) + (1|adjmfc.group) + (1|timepoint:adjmfc.group)
FAM8A1	0.029382	0	0.192022	0	0	0.0631682	0.715428	CD16_Mono	~ age + (1|sex) + (1|subjectid) + (1|timepoint) + (1|adjmfc.group) + (1|timepoint:adjmfc.group)
NUP153	0.0316453	0.0100355	0	0	0	0.118865	0.839454	CD16_Mono	~ age + (1|sex) + (1|subjectid) + (1|timepoint) + (1|adjmfc.group) + (1|timepoint:adjmfc.group)
KIF13A	0	2.56042e-10	0.378543	0	0	0.00161185	0.619845	CD16_Mono	~ age + (1|sex) + (1|subjectid) + (1|timepoint) + (1|adjmfc.group) + (1|timepoint:adjmfc.group)
TPMT	0.0133117	1.99052e-10	0.0798287	0.148137	1.49453e-10	0.0196245	0.739098	CD16_Mono	~ age + (1|sex) + (1|subjectid) + (1|timepoint) + (1|adjmfc.group) + (1|timepoint:adjmfc.group)
KDM1B	0.119423	0.0262305	0.0667696	0.0776682	1.04781e-07	0.000821565	0.709086	CD16_Mono	~ age + (1|sex) + (1|subjectid) + (1|timepoint) + (1|adjmfc.group) + (1|timepoint:adjmfc.group)
DEK	0	0	0	0.230657	0	0.0291706	0.740173	CD16_Mono	~ age + (1|sex) + (1|subjectid) + (1|timepoint) + (1|adjmfc.group) + (1|timepoint:adjmfc.group)
RNF144B	0	0.0703729	0.463141	0.0672853	0	0.0877315	0.311469	CD16_Mono	~ age + (1|sex) + (1|subjectid) + (1|timepoint) + (1|adjmfc.group) + (1|timepoint:adjmfc.group)
MBOAT1	0	9.80472e-10	0.0032359	7.90004e-10	0.00845715	0.0217028	0.966604	CD16_Mono	~ age + (1|sex) + (1|subjectid) + (1|timepoint) + (1|adjmfc.group) + (1|timepoint:adjmfc.group)
E2F3	6.12368e-09	0.0262467	0	0	0.112455	0.028597	0.832701	CD16_Mono	~ age + (1|sex) + (1|subjectid) + (1|timepoint) + (1|adjmfc.group) + (1|timepoint:adjmfc.group)
CDKAL1	0	0.0142185	0	0	0	0.000173919	0.985608	CD16_Mono	~ age + (1|sex) + (1|subjectid) + (1|timepoint) + (1|adjmfc.group) + (1|timepoint:adjmfc.group)
SOX4	0	0.00497571	0.392008	0.0732223	0	0.0293517	0.500442	CD16_Mono	~ age + (1|sex) + (1|subjectid) + (1|timepoint) + (1|adjmfc.group) + (1|timepoint:adjmfc.group)
MRS2	0	0.0331704	0	0	0	0.000430234	0.966399	CD16_Mono	~ age + (1|sex) + (1|subjectid) + (1|timepoint) + (1|adjmfc.group) + (1|timepoint:adjmfc.group)
TDP2	0	0	0	0	0	0.00554945	0.994451	CD16_Mono	~ age + (1|sex) + (1|subjectid) + (1|timepoint) + (1|adjmfc.group) + (1|timepoint:adjmfc.group)
ACOT13	0	3.0214e-06	1.50081e-06	2.50459e-05	0.0488004	0.0471359	0.904034	CD16_Mono	~ age + (1|sex) + (1|subjectid) + (1|timepoint) + (1|adjmfc.group) + (1|timepoint:adjmfc.group)
C6orf62	0.153749	0	0	0.121649	2.38927e-09	0.0424623	0.682139	CD16_Mono	~ age + (1|sex) + (1|subjectid) + (1|timepoint) + (1|adjmfc.group) + (1|timepoint:adjmfc.group)
FAM65B	0	0	0.0396371	0.0593644	0.0360785	0.0430801	0.82184	CD16_Mono	~ age + (1|sex) + (1|subjectid) + (1|timepoint) + (1|adjmfc.group) + (1|timepoint:adjmfc.group)
TRIM38	0.08696	0	0.26381	0	0	0.0023326	0.646898	CD16_Mono	~ age + (1|sex) + (1|subjectid) + (1|timepoint) + (1|adjmfc.group) + (1|timepoint:adjmfc.group)
U91328.20	0	0	0.0413107	0	0	0.0206585	0.938031	CD16_Mono	~ age + (1|sex) + (1|subjectid) + (1|timepoint) + (1|adjmfc.group) + (1|timepoint:adjmfc.group)
HIST1H1C	1.42424e-10	0.017509	0.115939	0	0	2.79915e-05	0.866524	CD16_Mono	~ age + (1|sex) + (1|subjectid) + (1|timepoint) + (1|adjmfc.group) + (1|timepoint:adjmfc.group)
HIST1H4C	0.083028	0	0	0	2.76994e-10	0.229575	0.687397	CD16_Mono	~ age + (1|sex) + (1|subjectid) + (1|timepoint) + (1|adjmfc.group) + (1|timepoint:adjmfc.group)
HIST1H2BC	0	0	0	0.0577956	0	0.00738884	0.934816	CD16_Mono	~ age + (1|sex) + (1|subjectid) + (1|timepoint) + (1|adjmfc.group) + (1|timepoint:adjmfc.group)
HIST1H2AC	1.52377e-10	0.0685992	0.258065	7.23069e-10	0	0.0383046	0.635032	CD16_Mono	~ age + (1|sex) + (1|subjectid) + (1|timepoint) + (1|adjmfc.group) + (1|timepoint:adjmfc.group)
HIST1H1E	0	1.0771e-08	0.565588	4.69972e-10	0.0535787	0.000583134	0.38025	CD16_Mono	~ age + (1|sex) + (1|subjectid) + (1|timepoint) + (1|adjmfc.group) + (1|timepoint:adjmfc.group)
HIST1H2BD	0	1.49577e-10	0.265887	8.12357e-10	0	7.84725e-05	0.734035	CD16_Mono	~ age + (1|sex) + (1|subjectid) + (1|timepoint) + (1|adjmfc.group) + (1|timepoint:adjmfc.group)
BTN3A2	0.103035	0	0.289328	0.0446036	0.00196636	0.0712355	0.489831	CD16_Mono	~ age + (1|sex) + (1|subjectid) + (1|timepoint) + (1|adjmfc.group) + (1|timepoint:adjmfc.group)
BTN2A2	0.0920195	6.46014e-10	0	0	0	0.000933573	0.907047	CD16_Mono	~ age + (1|sex) + (1|subjectid) + (1|timepoint) + (1|adjmfc.group) + (1|timepoint:adjmfc.group)
BTN3A1	0.0633281	0	2.10645e-09	0	0	0.00883907	0.927833	CD16_Mono	~ age + (1|sex) + (1|subjectid) + (1|timepoint) + (1|adjmfc.group) + (1|timepoint:adjmfc.group)
BTN3A3	0.176051	0	3.06e-10	0	0.121014	0.0255213	0.677414	CD16_Mono	~ age + (1|sex) + (1|subjectid) + (1|timepoint) + (1|adjmfc.group) + (1|timepoint:adjmfc.group)
BTN2A1	0	0.0260278	0.10829	0	0	0.0541735	0.811509	CD16_Mono	~ age + (1|sex) + (1|subjectid) + (1|timepoint) + (1|adjmfc.group) + (1|timepoint:adjmfc.group)
HCG11	0	0	0.0419819	0	0	0.0155056	0.942513	CD16_Mono	~ age + (1|sex) + (1|subjectid) + (1|timepoint) + (1|adjmfc.group) + (1|timepoint:adjmfc.group)
HMGN4	0.114321	0	0	0	0	0.0901379	0.795541	CD16_Mono	~ age + (1|sex) + (1|subjectid) + (1|timepoint) + (1|adjmfc.group) + (1|timepoint:adjmfc.group)
ABT1	0	0.044016	0	0.133532	1.34369e-09	0.0170504	0.805402	CD16_Mono	~ age + (1|sex) + (1|subjectid) + (1|timepoint) + (1|adjmfc.group) + (1|timepoint:adjmfc.group)
ZNF322	9.51247e-10	1.09291e-10	0.115245	0	0.0660883	0.00605858	0.812609	CD16_Mono	~ age + (1|sex) + (1|subjectid) + (1|timepoint) + (1|adjmfc.group) + (1|timepoint:adjmfc.group)
HIST1H2BK	0.0253937	0	0.243487	0	0.0500396	0.000176452	0.680904	CD16_Mono	~ age + (1|sex) + (1|subjectid) + (1|timepoint) + (1|adjmfc.group) + (1|timepoint:adjmfc.group)
RP1-313I6.12	0.0516924	0	0.0966371	0	0.022681	0.00749665	0.821493	CD16_Mono	~ age + (1|sex) + (1|subjectid) + (1|timepoint) + (1|adjmfc.group) + (1|timepoint:adjmfc.group)
ZSCAN16-AS1	3.41878e-07	0.0572399	0.295807	0.0525254	0	0.00232446	0.592102	CD16_Mono	~ age + (1|sex) + (1|subjectid) + (1|timepoint) + (1|adjmfc.group) + (1|timepoint:adjmfc.group)
ZSCAN16	0	0	0.162498	0.222918	0.00353577	7.95318e-05	0.610969	CD16_Mono	~ age + (1|sex) + (1|subjectid) + (1|timepoint) + (1|adjmfc.group) + (1|timepoint:adjmfc.group)
ZSCAN9	0.0933759	1.72151e-09	0.491333	0	1.54144e-10	0.0214161	0.393875	CD16_Mono	~ age + (1|sex) + (1|subjectid) + (1|timepoint) + (1|adjmfc.group) + (1|timepoint:adjmfc.group)
ZSCAN12	0	3.50311e-09	0.380315	0	1.50078e-09	0.0936242	0.52606	CD16_Mono	~ age + (1|sex) + (1|subjectid) + (1|timepoint) + (1|adjmfc.group) + (1|timepoint:adjmfc.group)
TRIM27	0.173113	1.36019e-10	0.0922221	0.0365819	0	0.0460687	0.652014	CD16_Mono	~ age + (1|sex) + (1|subjectid) + (1|timepoint) + (1|adjmfc.group) + (1|timepoint:adjmfc.group)
GABBR1	0	0	0.0180969	0	0	0.00960136	0.972302	CD16_Mono	~ age + (1|sex) + (1|subjectid) + (1|timepoint) + (1|adjmfc.group) + (1|timepoint:adjmfc.group)
HLA-F	0.00988578	0.0505303	0.324886	0.113318	0	0.00762041	0.49376	CD16_Mono	~ age + (1|sex) + (1|subjectid) + (1|timepoint) + (1|adjmfc.group) + (1|timepoint:adjmfc.group)
HLA-G	0	0	0.423729	0	0	0.0436823	0.532588	CD16_Mono	~ age + (1|sex) + (1|subjectid) + (1|timepoint) + (1|adjmfc.group) + (1|timepoint:adjmfc.group)
HLA-A	0	0	0.552891	0.216435	0.00656132	0.0545693	0.169544	CD16_Mono	~ age + (1|sex) + (1|subjectid) + (1|timepoint) + (1|adjmfc.group) + (1|timepoint:adjmfc.group)
ZNRD1	0.106815	6.49858e-09	0.0700352	1.11428e-09	0.21081	0.0110713	0.601268	CD16_Mono	~ age + (1|sex) + (1|subjectid) + (1|timepoint) + (1|adjmfc.group) + (1|timepoint:adjmfc.group)
PPP1R11	0.118116	0	0	0	0	0.00596954	0.875914	CD16_Mono	~ age + (1|sex) + (1|subjectid) + (1|timepoint) + (1|adjmfc.group) + (1|timepoint:adjmfc.group)
TRIM26	0	0	0	0	0	0.00892536	0.991075	CD16_Mono	~ age + (1|sex) + (1|subjectid) + (1|timepoint) + (1|adjmfc.group) + (1|timepoint:adjmfc.group)
RPP21	0.0115898	0	0.315935	0	2.5025e-10	0.026617	0.645858	CD16_Mono	~ age + (1|sex) + (1|subjectid) + (1|timepoint) + (1|adjmfc.group) + (1|timepoint:adjmfc.group)
HLA-E	0	0	0.564857	0.177224	0.00387154	0.0625093	0.191538	CD16_Mono	~ age + (1|sex) + (1|subjectid) + (1|timepoint) + (1|adjmfc.group) + (1|timepoint:adjmfc.group)
GNL1	0	0	0	0.0345611	0	0.015352	0.950087	CD16_Mono	~ age + (1|sex) + (1|subjectid) + (1|timepoint) + (1|adjmfc.group) + (1|timepoint:adjmfc.group)
PRR3	0	0	0	0	0	0.000179531	0.99982	CD16_Mono	~ age + (1|sex) + (1|subjectid) + (1|timepoint) + (1|adjmfc.group) + (1|timepoint:adjmfc.group)
ABCF1	0	0	0	0	0	0.0757635	0.924236	CD16_Mono	~ age + (1|sex) + (1|subjectid) + (1|timepoint) + (1|adjmfc.group) + (1|timepoint:adjmfc.group)
PPP1R10	0	0	0	0	0.240248	0.00182561	0.757927	CD16_Mono	~ age + (1|sex) + (1|subjectid) + (1|timepoint) + (1|adjmfc.group) + (1|timepoint:adjmfc.group)
MRPS18B	0.049753	0.0354602	4.18234e-10	0	0.012008	0.000729384	0.902049	CD16_Mono	~ age + (1|sex) + (1|subjectid) + (1|timepoint) + (1|adjmfc.group) + (1|timepoint:adjmfc.group)
C6orf136	0	1.79392e-10	0	0	0	0.00146176	0.998538	CD16_Mono	~ age + (1|sex) + (1|subjectid) + (1|timepoint) + (1|adjmfc.group) + (1|timepoint:adjmfc.group)
DHX16	0	0	0.0636538	0	0	0.0147941	0.921552	CD16_Mono	~ age + (1|sex) + (1|subjectid) + (1|timepoint) + (1|adjmfc.group) + (1|timepoint:adjmfc.group)
PPP1R18	0.0135822	0	0.0717814	0.00645441	0.0955417	0.00174613	0.810894	CD16_Mono	~ age + (1|sex) + (1|subjectid) + (1|timepoint) + (1|adjmfc.group) + (1|timepoint:adjmfc.group)
TUBB	0	0	0	0	0	0.0143426	0.985657	CD16_Mono	~ age + (1|sex) + (1|subjectid) + (1|timepoint) + (1|adjmfc.group) + (1|timepoint:adjmfc.group)
FLOT1	0.0502108	0	0	0	0.0124275	0.0353968	0.901965	CD16_Mono	~ age + (1|sex) + (1|subjectid) + (1|timepoint) + (1|adjmfc.group) + (1|timepoint:adjmfc.group)
IER3	0	0	0.197647	0	0	0.172451	0.629902	CD16_Mono	~ age + (1|sex) + (1|subjectid) + (1|timepoint) + (1|adjmfc.group) + (1|timepoint:adjmfc.group)
VARS2	1.48194e-10	0.0221522	0.420842	0.0594109	0	0.00346318	0.494131	CD16_Mono	~ age + (1|sex) + (1|subjectid) + (1|timepoint) + (1|adjmfc.group) + (1|timepoint:adjmfc.group)
XXbac-BPG299F13.17	0.00254048	0	0.336479	0	0	0.0293935	0.631587	CD16_Mono	~ age + (1|sex) + (1|subjectid) + (1|timepoint) + (1|adjmfc.group) + (1|timepoint:adjmfc.group)
HLA-C	0	2.36483e-11	0.550351	0.179706	1.0072e-10	0.102016	0.167926	CD16_Mono	~ age + (1|sex) + (1|subjectid) + (1|timepoint) + (1|adjmfc.group) + (1|timepoint:adjmfc.group)
HLA-B	0	0	0.752595	0.134537	0	0.0468968	0.0659715	CD16_Mono	~ age + (1|sex) + (1|subjectid) + (1|timepoint) + (1|adjmfc.group) + (1|timepoint:adjmfc.group)
MICA	0	0	0.171634	0	0	0.000419902	0.827946	CD16_Mono	~ age + (1|sex) + (1|subjectid) + (1|timepoint) + (1|adjmfc.group) + (1|timepoint:adjmfc.group)
MICB	0	6.74068e-10	0	0.272728	0	0.00233193	0.72494	CD16_Mono	~ age + (1|sex) + (1|subjectid) + (1|timepoint) + (1|adjmfc.group) + (1|timepoint:adjmfc.group)
DDX39B	2.60631e-10	1.10537e-06	0.123667	0	2.34687e-10	0.00136937	0.874962	CD16_Mono	~ age + (1|sex) + (1|subjectid) + (1|timepoint) + (1|adjmfc.group) + (1|timepoint:adjmfc.group)
NFKBIL1	0	0	2.31799e-10	0.0111813	0	0.00141761	0.987401	CD16_Mono	~ age + (1|sex) + (1|subjectid) + (1|timepoint) + (1|adjmfc.group) + (1|timepoint:adjmfc.group)
TNF	0	0	0	0	0	0.0192136	0.980786	CD16_Mono	~ age + (1|sex) + (1|subjectid) + (1|timepoint) + (1|adjmfc.group) + (1|timepoint:adjmfc.group)
LTB	0.126634	0	0.00898416	0	0.00250814	0.00716024	0.854713	CD16_Mono	~ age + (1|sex) + (1|subjectid) + (1|timepoint) + (1|adjmfc.group) + (1|timepoint:adjmfc.group)
LST1	0.344713	0	0.467921	0.00127484	0	0.0280257	0.158066	CD16_Mono	~ age + (1|sex) + (1|subjectid) + (1|timepoint) + (1|adjmfc.group) + (1|timepoint:adjmfc.group)
NCR3	0	0	0.302211	0.0274378	0	0.0143855	0.655965	CD16_Mono	~ age + (1|sex) + (1|subjectid) + (1|timepoint) + (1|adjmfc.group) + (1|timepoint:adjmfc.group)
AIF1	0	0.023752	0.575114	0.00276228	0	0.0105864	0.387785	CD16_Mono	~ age + (1|sex) + (1|subjectid) + (1|timepoint) + (1|adjmfc.group) + (1|timepoint:adjmfc.group)
PRRC2A	0	0	0.0178572	0.00469311	0	0.00267039	0.974779	CD16_Mono	~ age + (1|sex) + (1|subjectid) + (1|timepoint) + (1|adjmfc.group) + (1|timepoint:adjmfc.group)
BAG6	0	0	0	0	0	0.0201894	0.979811	CD16_Mono	~ age + (1|sex) + (1|subjectid) + (1|timepoint) + (1|adjmfc.group) + (1|timepoint:adjmfc.group)
C6orf47	0.12473	1.4248e-10	0	0	0.0764166	0.00272102	0.796132	CD16_Mono	~ age + (1|sex) + (1|subjectid) + (1|timepoint) + (1|adjmfc.group) + (1|timepoint:adjmfc.group)
GPANK1	2.08953e-10	2.2788e-10	0.128511	0	0	0.00582938	0.86566	CD16_Mono	~ age + (1|sex) + (1|subjectid) + (1|timepoint) + (1|adjmfc.group) + (1|timepoint:adjmfc.group)
CSNK2B	0.0774766	0	0	0.0831028	0	0.00605589	0.833365	CD16_Mono	~ age + (1|sex) + (1|subjectid) + (1|timepoint) + (1|adjmfc.group) + (1|timepoint:adjmfc.group)
DDAH2	0	0	0	0	0	0.00175597	0.998244	CD16_Mono	~ age + (1|sex) + (1|subjectid) + (1|timepoint) + (1|adjmfc.group) + (1|timepoint:adjmfc.group)
CLIC1	0.134933	0.0498822	0.259668	0.0326806	0	0.0136947	0.509141	CD16_Mono	~ age + (1|sex) + (1|subjectid) + (1|timepoint) + (1|adjmfc.group) + (1|timepoint:adjmfc.group)
VARS	0.0173436	2.76984e-10	0	6.79658e-10	0	0.0156934	0.966963	CD16_Mono	~ age + (1|sex) + (1|subjectid) + (1|timepoint) + (1|adjmfc.group) + (1|timepoint:adjmfc.group)
LSM2	5.41183e-09	0	0.0606658	8.93375e-10	0.0281197	0.00037527	0.910839	CD16_Mono	~ age + (1|sex) + (1|subjectid) + (1|timepoint) + (1|adjmfc.group) + (1|timepoint:adjmfc.group)
HSPA1L	0.0457262	0	0.105348	0	0	0.00880806	0.840118	CD16_Mono	~ age + (1|sex) + (1|subjectid) + (1|timepoint) + (1|adjmfc.group) + (1|timepoint:adjmfc.group)
HSPA1A	2.23657e-10	0	0	0	0.370659	0.0217042	0.607636	CD16_Mono	~ age + (1|sex) + (1|subjectid) + (1|timepoint) + (1|adjmfc.group) + (1|timepoint:adjmfc.group)
C6orf48	6.30886e-10	0	0.412185	0.024127	4.1339e-08	0.0176116	0.546077	CD16_Mono	~ age + (1|sex) + (1|subjectid) + (1|timepoint) + (1|adjmfc.group) + (1|timepoint:adjmfc.group)
NEU1	0	0	0	0	0	0.006384	0.993616	CD16_Mono	~ age + (1|sex) + (1|subjectid) + (1|timepoint) + (1|adjmfc.group) + (1|timepoint:adjmfc.group)
EHMT2	0	0	0	0	0	0.0408031	0.959197	CD16_Mono	~ age + (1|sex) + (1|subjectid) + (1|timepoint) + (1|adjmfc.group) + (1|timepoint:adjmfc.group)
C2	0.138861	1.54152e-09	0.401455	0.113655	0	0.025878	0.320151	CD16_Mono	~ age + (1|sex) + (1|subjectid) + (1|timepoint) + (1|adjmfc.group) + (1|timepoint:adjmfc.group)
NELFE	0	0.0143718	0	0.0236954	0.0517866	0.000699792	0.909446	CD16_Mono	~ age + (1|sex) + (1|subjectid) + (1|timepoint) + (1|adjmfc.group) + (1|timepoint:adjmfc.group)
SKIV2L	0	0	0.293126	0	0	0.00223494	0.704639	CD16_Mono	~ age + (1|sex) + (1|subjectid) + (1|timepoint) + (1|adjmfc.group) + (1|timepoint:adjmfc.group)
DXO	0.0634443	0	0	0.00583841	5.05193e-09	0.0861266	0.844591	CD16_Mono	~ age + (1|sex) + (1|subjectid) + (1|timepoint) + (1|adjmfc.group) + (1|timepoint:adjmfc.group)
STK19	0	7.65239e-10	0.094182	1.8195e-09	0.00070074	0.0035386	0.901579	CD16_Mono	~ age + (1|sex) + (1|subjectid) + (1|timepoint) + (1|adjmfc.group) + (1|timepoint:adjmfc.group)
ATF6B	0.096029	0	0.203108	0.155058	0	0.00451056	0.541295	CD16_Mono	~ age + (1|sex) + (1|subjectid) + (1|timepoint) + (1|adjmfc.group) + (1|timepoint:adjmfc.group)
AGPAT1	0	0	0	0	0	0.00374388	0.996256	CD16_Mono	~ age + (1|sex) + (1|subjectid) + (1|timepoint) + (1|adjmfc.group) + (1|timepoint:adjmfc.group)
RNF5	7.30089e-10	0	0.368235	0	0	0.0240043	0.607761	CD16_Mono	~ age + (1|sex) + (1|subjectid) + (1|timepoint) + (1|adjmfc.group) + (1|timepoint:adjmfc.group)
PBX2	0.0544731	0	0	1.97164e-10	0	0.000469949	0.945057	CD16_Mono	~ age + (1|sex) + (1|subjectid) + (1|timepoint) + (1|adjmfc.group) + (1|timepoint:adjmfc.group)
GPSM3	0	0	0	0	0	0.0364854	0.963515	CD16_Mono	~ age + (1|sex) + (1|subjectid) + (1|timepoint) + (1|adjmfc.group) + (1|timepoint:adjmfc.group)
NOTCH4	0	0	0	0	0	8.68092e-05	0.999913	CD16_Mono	~ age + (1|sex) + (1|subjectid) + (1|timepoint) + (1|adjmfc.group) + (1|timepoint:adjmfc.group)
HLA-DRA	0.0195873	0.0735798	0.379097	0.212784	0	0.0242853	0.290667	CD16_Mono	~ age + (1|sex) + (1|subjectid) + (1|timepoint) + (1|adjmfc.group) + (1|timepoint:adjmfc.group)
HLA-DRB5	0.0580408	1.53035e-11	0.910283	0.00832532	0.00229589	0.00466648	0.0163887	CD16_Mono	~ age + (1|sex) + (1|subjectid) + (1|timepoint) + (1|adjmfc.group) + (1|timepoint:adjmfc.group)
HLA-DRB1	0	0.0502761	0.695475	0.0758233	1.42891e-10	0.00473663	0.173689	CD16_Mono	~ age + (1|sex) + (1|subjectid) + (1|timepoint) + (1|adjmfc.group) + (1|timepoint:adjmfc.group)
HLA-DQA1	0.167701	0	0.478027	0	0	0.0034086	0.350863	CD16_Mono	~ age + (1|sex) + (1|subjectid) + (1|timepoint) + (1|adjmfc.group) + (1|timepoint:adjmfc.group)
HLA-DQB1	7.57318e-11	0	0.75557	0.0439871	0	0.00289166	0.197551	CD16_Mono	~ age + (1|sex) + (1|subjectid) + (1|timepoint) + (1|adjmfc.group) + (1|timepoint:adjmfc.group)
HLA-DQA2	6.16276e-10	0	0.957824	0	0	0.0141682	0.0280079	CD16_Mono	~ age + (1|sex) + (1|subjectid) + (1|timepoint) + (1|adjmfc.group) + (1|timepoint:adjmfc.group)
TAP2.1	0	0	0.185747	0.339487	0	0.00995595	0.46481	CD16_Mono	~ age + (1|sex) + (1|subjectid) + (1|timepoint) + (1|adjmfc.group) + (1|timepoint:adjmfc.group)
PSMB8	0.232638	0.00385439	0	0.397681	0.0144973	0.00113763	0.350191	CD16_Mono	~ age + (1|sex) + (1|subjectid) + (1|timepoint) + (1|adjmfc.group) + (1|timepoint:adjmfc.group)
TAPSAR1	0.126395	0.012421	0	0.087419	0	0.0152707	0.758494	CD16_Mono	~ age + (1|sex) + (1|subjectid) + (1|timepoint) + (1|adjmfc.group) + (1|timepoint:adjmfc.group)
PSMB9	0.0537077	0.0545023	0.123802	0.538967	0	0.00144035	0.227581	CD16_Mono	~ age + (1|sex) + (1|subjectid) + (1|timepoint) + (1|adjmfc.group) + (1|timepoint:adjmfc.group)
TAP1	0.229189	0.0820012	0.0531697	0.419661	0.0490821	1.28511e-05	0.166884	CD16_Mono	~ age + (1|sex) + (1|subjectid) + (1|timepoint) + (1|adjmfc.group) + (1|timepoint:adjmfc.group)
HLA-DMB	0.0342935	0.0207924	0.1459	0	0.190046	0.000200382	0.608768	CD16_Mono	~ age + (1|sex) + (1|subjectid) + (1|timepoint) + (1|adjmfc.group) + (1|timepoint:adjmfc.group)
HLA-DMA	0.0566642	0.0178832	0.376828	0.15089	0	1.18085e-05	0.397723	CD16_Mono	~ age + (1|sex) + (1|subjectid) + (1|timepoint) + (1|adjmfc.group) + (1|timepoint:adjmfc.group)
BRD2	0.0224269	0	0	0	0	0.03451	0.943063	CD16_Mono	~ age + (1|sex) + (1|subjectid) + (1|timepoint) + (1|adjmfc.group) + (1|timepoint:adjmfc.group)
HLA-DOA	5.29057e-07	2.93005e-08	0.135073	0	0	0.114408	0.750519	CD16_Mono	~ age + (1|sex) + (1|subjectid) + (1|timepoint) + (1|adjmfc.group) + (1|timepoint:adjmfc.group)
HLA-DPA1	0.124891	0.0675541	0.302004	0.254358	0	0.0166728	0.234519	CD16_Mono	~ age + (1|sex) + (1|subjectid) + (1|timepoint) + (1|adjmfc.group) + (1|timepoint:adjmfc.group)
HLA-DPB1	0.000496137	0.0713753	0.450157	0.191436	0.0148453	0.0047448	0.266945	CD16_Mono	~ age + (1|sex) + (1|subjectid) + (1|timepoint) + (1|adjmfc.group) + (1|timepoint:adjmfc.group)
RXRB	8.0386e-10	4.09999e-10	8.81046e-10	5.83161e-09	0.180269	0.00421544	0.815515	CD16_Mono	~ age + (1|sex) + (1|subjectid) + (1|timepoint) + (1|adjmfc.group) + (1|timepoint:adjmfc.group)
SLC39A7	0.0868149	1.08808e-09	5.17993e-09	0.107483	0.0647454	0.061272	0.679685	CD16_Mono	~ age + (1|sex) + (1|subjectid) + (1|timepoint) + (1|adjmfc.group) + (1|timepoint:adjmfc.group)
HSD17B8	0.0241754	0	0.0435207	0	0	0.00639687	0.925907	CD16_Mono	~ age + (1|sex) + (1|subjectid) + (1|timepoint) + (1|adjmfc.group) + (1|timepoint:adjmfc.group)
RING1	0	0	0	0	0	0.0203746	0.979625	CD16_Mono	~ age + (1|sex) + (1|subjectid) + (1|timepoint) + (1|adjmfc.group) + (1|timepoint:adjmfc.group)
VPS52	0	0	0	0	0	0.00900706	0.990993	CD16_Mono	~ age + (1|sex) + (1|subjectid) + (1|timepoint) + (1|adjmfc.group) + (1|timepoint:adjmfc.group)
RPS18	0.174631	9.34846e-11	0.453347	0.0821299	0.00819779	0.0343431	0.247352	CD16_Mono	~ age + (1|sex) + (1|subjectid) + (1|timepoint) + (1|adjmfc.group) + (1|timepoint:adjmfc.group)
B3GALT4	0	0	0	0	0.0892558	0.000162973	0.910581	CD16_Mono	~ age + (1|sex) + (1|subjectid) + (1|timepoint) + (1|adjmfc.group) + (1|timepoint:adjmfc.group)
WDR46	0	0	0	0.108738	0	0.00598962	0.885273	CD16_Mono	~ age + (1|sex) + (1|subjectid) + (1|timepoint) + (1|adjmfc.group) + (1|timepoint:adjmfc.group)
PFDN6	3.19611e-10	3.6094e-10	0.0202785	0	0.00587645	0.164938	0.808907	CD16_Mono	~ age + (1|sex) + (1|subjectid) + (1|timepoint) + (1|adjmfc.group) + (1|timepoint:adjmfc.group)
RGL2	0	0	0.22545	0	0.0524961	0.000128726	0.721925	CD16_Mono	~ age + (1|sex) + (1|subjectid) + (1|timepoint) + (1|adjmfc.group) + (1|timepoint:adjmfc.group)
TAPBP	0	0	0.0361373	0.263083	0	0.00240866	0.698371	CD16_Mono	~ age + (1|sex) + (1|subjectid) + (1|timepoint) + (1|adjmfc.group) + (1|timepoint:adjmfc.group)
ZBTB22	2.96416e-10	0.00678481	0.0563789	0	8.39709e-10	0.0159193	0.920917	CD16_Mono	~ age + (1|sex) + (1|subjectid) + (1|timepoint) + (1|adjmfc.group) + (1|timepoint:adjmfc.group)
DAXX	0.213387	2.34209e-10	0.0588572	0.0209638	0	0.0312696	0.675523	CD16_Mono	~ age + (1|sex) + (1|subjectid) + (1|timepoint) + (1|adjmfc.group) + (1|timepoint:adjmfc.group)
PHF1	0	0	0	0	0	0.00345282	0.996547	CD16_Mono	~ age + (1|sex) + (1|subjectid) + (1|timepoint) + (1|adjmfc.group) + (1|timepoint:adjmfc.group)
CUTA	0	0	0	0	0	0.04066	0.95934	CD16_Mono	~ age + (1|sex) + (1|subjectid) + (1|timepoint) + (1|adjmfc.group) + (1|timepoint:adjmfc.group)
BAK1	0	1.17694e-10	0.160095	0	0	0.0504105	0.789495	CD16_Mono	~ age + (1|sex) + (1|subjectid) + (1|timepoint) + (1|adjmfc.group) + (1|timepoint:adjmfc.group)
UQCC2	0	0	0.139505	0.00849131	0	0.00213626	0.849867	CD16_Mono	~ age + (1|sex) + (1|subjectid) + (1|timepoint) + (1|adjmfc.group) + (1|timepoint:adjmfc.group)
LEMD2	0	8.16029e-11	0.265223	9.18369e-11	0.0805218	0.00178444	0.652471	CD16_Mono	~ age + (1|sex) + (1|subjectid) + (1|timepoint) + (1|adjmfc.group) + (1|timepoint:adjmfc.group)
HMGA1	0	0.0531409	2.03758e-10	0	0	0.0726574	0.874202	CD16_Mono	~ age + (1|sex) + (1|subjectid) + (1|timepoint) + (1|adjmfc.group) + (1|timepoint:adjmfc.group)
C6orf1	1.18958e-09	5.00966e-10	0.128661	2.40442e-09	0	0.0123185	0.85902	CD16_Mono	~ age + (1|sex) + (1|subjectid) + (1|timepoint) + (1|adjmfc.group) + (1|timepoint:adjmfc.group)
NUDT3	0	1.10585e-10	9.17599e-11	0	0.139437	0.000341965	0.860221	CD16_Mono	~ age + (1|sex) + (1|subjectid) + (1|timepoint) + (1|adjmfc.group) + (1|timepoint:adjmfc.group)
RPS10	6.84422e-10	0.0102137	0.873548	0.00841625	0	0.0182049	0.0896175	CD16_Mono	~ age + (1|sex) + (1|subjectid) + (1|timepoint) + (1|adjmfc.group) + (1|timepoint:adjmfc.group)
C6orf106	0.0095934	0	0.0963809	0	0	0.0257192	0.868306	CD16_Mono	~ age + (1|sex) + (1|subjectid) + (1|timepoint) + (1|adjmfc.group) + (1|timepoint:adjmfc.group)
RP11-140K17.3	2.33424e-09	0	0	0	0.0336806	0.000247558	0.966072	CD16_Mono	~ age + (1|sex) + (1|subjectid) + (1|timepoint) + (1|adjmfc.group) + (1|timepoint:adjmfc.group)
SNRPC	0	0	0	0	0	0.000233281	0.999767	CD16_Mono	~ age + (1|sex) + (1|subjectid) + (1|timepoint) + (1|adjmfc.group) + (1|timepoint:adjmfc.group)
UHRF1BP1	0	0	0.127797	0	0	0.00549956	0.866704	CD16_Mono	~ age + (1|sex) + (1|subjectid) + (1|timepoint) + (1|adjmfc.group) + (1|timepoint:adjmfc.group)
TAF11	0	0	0	0	0	0.0081518	0.991848	CD16_Mono	~ age + (1|sex) + (1|subjectid) + (1|timepoint) + (1|adjmfc.group) + (1|timepoint:adjmfc.group)
ANKS1A	0	0	0	0	0	0.0144106	0.985589	CD16_Mono	~ age + (1|sex) + (1|subjectid) + (1|timepoint) + (1|adjmfc.group) + (1|timepoint:adjmfc.group)
ZNF76	0	0	0.0342063	4.61677e-10	8.6382e-10	0.00492736	0.960866	CD16_Mono	~ age + (1|sex) + (1|subjectid) + (1|timepoint) + (1|adjmfc.group) + (1|timepoint:adjmfc.group)
DEF6	0	0	0	0	0	0.0220681	0.977932	CD16_Mono	~ age + (1|sex) + (1|subjectid) + (1|timepoint) + (1|adjmfc.group) + (1|timepoint:adjmfc.group)
RPL10A	0	0.011451	0.616927	0.0738542	0	0.00137876	0.296389	CD16_Mono	~ age + (1|sex) + (1|subjectid) + (1|timepoint) + (1|adjmfc.group) + (1|timepoint:adjmfc.group)
FKBP5	0	2.00942e-08	0.212426	0.0412726	0.0129808	0.0288655	0.704455	CD16_Mono	~ age + (1|sex) + (1|subjectid) + (1|timepoint) + (1|adjmfc.group) + (1|timepoint:adjmfc.group)
SRPK1	0	2.71765e-09	1.24596e-08	0.0434037	0.047461	0.0406218	0.868514	CD16_Mono	~ age + (1|sex) + (1|subjectid) + (1|timepoint) + (1|adjmfc.group) + (1|timepoint:adjmfc.group)
MAPK14	0	0.0776468	0.248006	1.06425e-08	0.174919	0.00178343	0.497644	CD16_Mono	~ age + (1|sex) + (1|subjectid) + (1|timepoint) + (1|adjmfc.group) + (1|timepoint:adjmfc.group)
ETV7	0	0.0290264	0.331019	0.109746	0.181223	0.0160301	0.332956	CD16_Mono	~ age + (1|sex) + (1|subjectid) + (1|timepoint) + (1|adjmfc.group) + (1|timepoint:adjmfc.group)
KCTD20	0	0	0.243624	1.17311e-09	0	0.157252	0.599124	CD16_Mono	~ age + (1|sex) + (1|subjectid) + (1|timepoint) + (1|adjmfc.group) + (1|timepoint:adjmfc.group)
STK38	0	0	0.236565	0	0.0198392	0.00168967	0.741906	CD16_Mono	~ age + (1|sex) + (1|subjectid) + (1|timepoint) + (1|adjmfc.group) + (1|timepoint:adjmfc.group)
SRSF3	0.201288	0	0	0	0	0.0145606	0.784151	CD16_Mono	~ age + (1|sex) + (1|subjectid) + (1|timepoint) + (1|adjmfc.group) + (1|timepoint:adjmfc.group)
CDKN1A	0.060654	0	0.395153	0.033635	0	0.0292075	0.48135	CD16_Mono	~ age + (1|sex) + (1|subjectid) + (1|timepoint) + (1|adjmfc.group) + (1|timepoint:adjmfc.group)
PPIL1	0	0	0	0.0109755	0	0.00795617	0.981068	CD16_Mono	~ age + (1|sex) + (1|subjectid) + (1|timepoint) + (1|adjmfc.group) + (1|timepoint:adjmfc.group)
C6orf89	0.0176703	0	0	0	0	0.0102845	0.972045	CD16_Mono	~ age + (1|sex) + (1|subjectid) + (1|timepoint) + (1|adjmfc.group) + (1|timepoint:adjmfc.group)
MTCH1	0	0.011922	0	0	0.217471	6.83995e-06	0.7706	CD16_Mono	~ age + (1|sex) + (1|subjectid) + (1|timepoint) + (1|adjmfc.group) + (1|timepoint:adjmfc.group)
FGD2	0	0	0	0	0	0.00236791	0.997632	CD16_Mono	~ age + (1|sex) + (1|subjectid) + (1|timepoint) + (1|adjmfc.group) + (1|timepoint:adjmfc.group)
COX6A1P2	0.0274213	0.0623283	3.60919e-09	0	0	0.00790561	0.902345	CD16_Mono	~ age + (1|sex) + (1|subjectid) + (1|timepoint) + (1|adjmfc.group) + (1|timepoint:adjmfc.group)
PIM1	0	0.0586492	0.0754202	0.423555	1.95691e-10	0.0279379	0.414437	CD16_Mono	~ age + (1|sex) + (1|subjectid) + (1|timepoint) + (1|adjmfc.group) + (1|timepoint:adjmfc.group)
TBC1D22B	2.10164e-10	8.88917e-11	0	0	0.0905624	0.0252293	0.884208	CD16_Mono	~ age + (1|sex) + (1|subjectid) + (1|timepoint) + (1|adjmfc.group) + (1|timepoint:adjmfc.group)
RNF8	0	0	0.0810947	0	0	0.0390266	0.879879	CD16_Mono	~ age + (1|sex) + (1|subjectid) + (1|timepoint) + (1|adjmfc.group) + (1|timepoint:adjmfc.group)
CMTR1	0	0	0.00790893	0	0.185459	0.0996813	0.706951	CD16_Mono	~ age + (1|sex) + (1|subjectid) + (1|timepoint) + (1|adjmfc.group) + (1|timepoint:adjmfc.group)
CCDC167	0	0.0620884	0	0.0264335	0	0.00152084	0.909957	CD16_Mono	~ age + (1|sex) + (1|subjectid) + (1|timepoint) + (1|adjmfc.group) + (1|timepoint:adjmfc.group)
ZFAND3	0	0	0.103991	0.0505221	0	0.0138819	0.831605	CD16_Mono	~ age + (1|sex) + (1|subjectid) + (1|timepoint) + (1|adjmfc.group) + (1|timepoint:adjmfc.group)
BTBD9	0.141889	0.00283079	0.108044	0	0	0.0214376	0.725798	CD16_Mono	~ age + (1|sex) + (1|subjectid) + (1|timepoint) + (1|adjmfc.group) + (1|timepoint:adjmfc.group)
GLO1	0	1.03784e-10	4.59095e-09	0.0197834	2.49173e-09	0.000191342	0.980025	CD16_Mono	~ age + (1|sex) + (1|subjectid) + (1|timepoint) + (1|adjmfc.group) + (1|timepoint:adjmfc.group)
SAYSD1	0	2.42699e-10	0.109786	0	0	6.64531e-05	0.890148	CD16_Mono	~ age + (1|sex) + (1|subjectid) + (1|timepoint) + (1|adjmfc.group) + (1|timepoint:adjmfc.group)
OARD1	0	0	0	0	0	0.0245797	0.97542	CD16_Mono	~ age + (1|sex) + (1|subjectid) + (1|timepoint) + (1|adjmfc.group) + (1|timepoint:adjmfc.group)
TREM1	1.33879e-09	0	0.131475	0.168082	0.0317803	0.00116605	0.667496	CD16_Mono	~ age + (1|sex) + (1|subjectid) + (1|timepoint) + (1|adjmfc.group) + (1|timepoint:adjmfc.group)
TFEB	0.0418701	0.0350447	0	0	0	0.0285934	0.894492	CD16_Mono	~ age + (1|sex) + (1|subjectid) + (1|timepoint) + (1|adjmfc.group) + (1|timepoint:adjmfc.group)
MED20	0	0.0374517	0.116793	8.74494e-10	0.135827	0.000719202	0.709209	CD16_Mono	~ age + (1|sex) + (1|subjectid) + (1|timepoint) + (1|adjmfc.group) + (1|timepoint:adjmfc.group)
BYSL	0.0389949	0	4.55454e-10	0	0	0.0609004	0.900105	CD16_Mono	~ age + (1|sex) + (1|subjectid) + (1|timepoint) + (1|adjmfc.group) + (1|timepoint:adjmfc.group)
CCND3	0	0	0.0543136	0	0	0.0306843	0.915002	CD16_Mono	~ age + (1|sex) + (1|subjectid) + (1|timepoint) + (1|adjmfc.group) + (1|timepoint:adjmfc.group)
TAF8	0	4.3719e-10	0.0633414	0	0	0.0664765	0.870182	CD16_Mono	~ age + (1|sex) + (1|subjectid) + (1|timepoint) + (1|adjmfc.group) + (1|timepoint:adjmfc.group)
MRPS10	0.0502459	0	0	0	0	0.00435808	0.945396	CD16_Mono	~ age + (1|sex) + (1|subjectid) + (1|timepoint) + (1|adjmfc.group) + (1|timepoint:adjmfc.group)
UBR2	0	0	0	0	0	0.0306903	0.96931	CD16_Mono	~ age + (1|sex) + (1|subjectid) + (1|timepoint) + (1|adjmfc.group) + (1|timepoint:adjmfc.group)
TBCC	0.00179443	3.57405e-09	0	2.69712e-07	0.0720641	0.0103694	0.915772	CD16_Mono	~ age + (1|sex) + (1|subjectid) + (1|timepoint) + (1|adjmfc.group) + (1|timepoint:adjmfc.group)
GLTSCR1L	0	0	0	0.0721356	0.00551751	6.79102e-07	0.922346	CD16_Mono	~ age + (1|sex) + (1|subjectid) + (1|timepoint) + (1|adjmfc.group) + (1|timepoint:adjmfc.group)
RPL7L1	0	0	0	0.0277795	0	0.000456031	0.971764	CD16_Mono	~ age + (1|sex) + (1|subjectid) + (1|timepoint) + (1|adjmfc.group) + (1|timepoint:adjmfc.group)
C6orf226	0.00819215	8.44471e-10	0.115796	0	0.0567104	0.00274782	0.816553	CD16_Mono	~ age + (1|sex) + (1|subjectid) + (1|timepoint) + (1|adjmfc.group) + (1|timepoint:adjmfc.group)
CNPY3	0.0686929	0	0	0.124939	0	0.00938192	0.796986	CD16_Mono	~ age + (1|sex) + (1|subjectid) + (1|timepoint) + (1|adjmfc.group) + (1|timepoint:adjmfc.group)
RP3-475N16.1	0	0	0.0225252	0	0	0.0258887	0.951586	CD16_Mono	~ age + (1|sex) + (1|subjectid) + (1|timepoint) + (1|adjmfc.group) + (1|timepoint:adjmfc.group)
MEA1	0	0	0.125574	0	0	0.0327465	0.84168	CD16_Mono	~ age + (1|sex) + (1|subjectid) + (1|timepoint) + (1|adjmfc.group) + (1|timepoint:adjmfc.group)
KLHDC3	0.0556024	0	0	1.66753e-10	0.00225036	0.000823542	0.941324	CD16_Mono	~ age + (1|sex) + (1|subjectid) + (1|timepoint) + (1|adjmfc.group) + (1|timepoint:adjmfc.group)
RRP36	0	0	0	0.0462371	0.00233228	0.000353689	0.951077	CD16_Mono	~ age + (1|sex) + (1|subjectid) + (1|timepoint) + (1|adjmfc.group) + (1|timepoint:adjmfc.group)
KLC4	7.43388e-09	0	0.214005	0.062555	0	0.0995749	0.623865	CD16_Mono	~ age + (1|sex) + (1|subjectid) + (1|timepoint) + (1|adjmfc.group) + (1|timepoint:adjmfc.group)
MRPL2	0.0790329	0	0.0871518	0	0	0.00634425	0.827471	CD16_Mono	~ age + (1|sex) + (1|subjectid) + (1|timepoint) + (1|adjmfc.group) + (1|timepoint:adjmfc.group)
SRF	0	0.0189411	0	0	0.0302927	0.107621	0.843145	CD16_Mono	~ age + (1|sex) + (1|subjectid) + (1|timepoint) + (1|adjmfc.group) + (1|timepoint:adjmfc.group)
DNPH1	0	0	0.107496	0	0.105748	0.0740708	0.712685	CD16_Mono	~ age + (1|sex) + (1|subjectid) + (1|timepoint) + (1|adjmfc.group) + (1|timepoint:adjmfc.group)
ZNF318	0	1.80456e-08	0.144165	1.1176e-09	0.133922	0.0767974	0.645115	CD16_Mono	~ age + (1|sex) + (1|subjectid) + (1|timepoint) + (1|adjmfc.group) + (1|timepoint:adjmfc.group)
ABCC10	0	0.155659	0	0	0	0.0333169	0.811024	CD16_Mono	~ age + (1|sex) + (1|subjectid) + (1|timepoint) + (1|adjmfc.group) + (1|timepoint:adjmfc.group)
TJAP1	0	0	0.188593	5.63188e-10	0.0181188	0.0415356	0.751752	CD16_Mono	~ age + (1|sex) + (1|subjectid) + (1|timepoint) + (1|adjmfc.group) + (1|timepoint:adjmfc.group)
POLR1C	0	0	0	0.042699	0	0.001892	0.955409	CD16_Mono	~ age + (1|sex) + (1|subjectid) + (1|timepoint) + (1|adjmfc.group) + (1|timepoint:adjmfc.group)
YIPF3	0	0	0	0	0	0.0344831	0.965517	CD16_Mono	~ age + (1|sex) + (1|subjectid) + (1|timepoint) + (1|adjmfc.group) + (1|timepoint:adjmfc.group)
RP3-337H4.9	1.00582e-09	0	0.541878	0	0	0.0145564	0.443565	CD16_Mono	~ age + (1|sex) + (1|subjectid) + (1|timepoint) + (1|adjmfc.group) + (1|timepoint:adjmfc.group)
XPO5	0.0292674	0.128514	0	0	0	0.0231082	0.81911	CD16_Mono	~ age + (1|sex) + (1|subjectid) + (1|timepoint) + (1|adjmfc.group) + (1|timepoint:adjmfc.group)
MAD2L1BP	0.0860809	0	0	0	1.69532e-09	0.00982633	0.904093	CD16_Mono	~ age + (1|sex) + (1|subjectid) + (1|timepoint) + (1|adjmfc.group) + (1|timepoint:adjmfc.group)
MRPS18A	1.26764e-10	0	0	0	0.0203406	0.00641634	0.973243	CD16_Mono	~ age + (1|sex) + (1|subjectid) + (1|timepoint) + (1|adjmfc.group) + (1|timepoint:adjmfc.group)
MRPL14	0	0	0.0744518	0.0513277	0	0.0958766	0.778344	CD16_Mono	~ age + (1|sex) + (1|subjectid) + (1|timepoint) + (1|adjmfc.group) + (1|timepoint:adjmfc.group)
SLC29A1	0	1.01146e-10	0.320353	0.0114025	7.61445e-09	0.00552104	0.662724	CD16_Mono	~ age + (1|sex) + (1|subjectid) + (1|timepoint) + (1|adjmfc.group) + (1|timepoint:adjmfc.group)
HSP90AB1	0	0.0702466	0.0808127	0	0.0838227	0.00918117	0.755937	CD16_Mono	~ age + (1|sex) + (1|subjectid) + (1|timepoint) + (1|adjmfc.group) + (1|timepoint:adjmfc.group)
NFKBIE	0	0	0	0	0	0.000545582	0.999454	CD16_Mono	~ age + (1|sex) + (1|subjectid) + (1|timepoint) + (1|adjmfc.group) + (1|timepoint:adjmfc.group)
CDC5L	4.60075e-09	2.06248e-09	0	0	0.222489	6.67053e-05	0.777444	CD16_Mono	~ age + (1|sex) + (1|subjectid) + (1|timepoint) + (1|adjmfc.group) + (1|timepoint:adjmfc.group)
ENPP4	0.0464869	0	0.510323	0.0152666	0	0.01066	0.417264	CD16_Mono	~ age + (1|sex) + (1|subjectid) + (1|timepoint) + (1|adjmfc.group) + (1|timepoint:adjmfc.group)
CD2AP	0.0313051	0	0	0	0.0827674	0.00749794	0.87843	CD16_Mono	~ age + (1|sex) + (1|subjectid) + (1|timepoint) + (1|adjmfc.group) + (1|timepoint:adjmfc.group)
MUT	0	0	0.229993	3.60353e-09	0	0.00988151	0.760126	CD16_Mono	~ age + (1|sex) + (1|subjectid) + (1|timepoint) + (1|adjmfc.group) + (1|timepoint:adjmfc.group)
MCM3	0.09522	1.49045e-10	0.109003	0	2.15924e-10	0.0395553	0.756222	CD16_Mono	~ age + (1|sex) + (1|subjectid) + (1|timepoint) + (1|adjmfc.group) + (1|timepoint:adjmfc.group)
GSTA4	0	3.55921e-10	0.328412	0.0390405	0	4.41408e-05	0.632503	CD16_Mono	~ age + (1|sex) + (1|subjectid) + (1|timepoint) + (1|adjmfc.group) + (1|timepoint:adjmfc.group)
FBXO9	0.0459012	0	0	0	0	0.00025425	0.953845	CD16_Mono	~ age + (1|sex) + (1|subjectid) + (1|timepoint) + (1|adjmfc.group) + (1|timepoint:adjmfc.group)
ELOVL5	0	0.0492103	0	0	1.129e-10	0.0105642	0.940225	CD16_Mono	~ age + (1|sex) + (1|subjectid) + (1|timepoint) + (1|adjmfc.group) + (1|timepoint:adjmfc.group)
GCLC	3.06023e-09	5.45167e-10	0.0995262	6.66515e-09	0	0.0169802	0.883494	CD16_Mono	~ age + (1|sex) + (1|subjectid) + (1|timepoint) + (1|adjmfc.group) + (1|timepoint:adjmfc.group)
DST	4.11586e-10	1.31806e-09	0	0.103798	0	0.0275996	0.868602	CD16_Mono	~ age + (1|sex) + (1|subjectid) + (1|timepoint) + (1|adjmfc.group) + (1|timepoint:adjmfc.group)
ZNF451	0.015349	8.32332e-10	2.74409e-06	2.02902e-09	0.125252	0.000925199	0.858471	CD16_Mono	~ age + (1|sex) + (1|subjectid) + (1|timepoint) + (1|adjmfc.group) + (1|timepoint:adjmfc.group)
PRIM2	0	0	0	0	0.00544521	0.0147036	0.979851	CD16_Mono	~ age + (1|sex) + (1|subjectid) + (1|timepoint) + (1|adjmfc.group) + (1|timepoint:adjmfc.group)
PTP4A1	0.172951	0	0.214676	0	0	0.0123313	0.600042	CD16_Mono	~ age + (1|sex) + (1|subjectid) + (1|timepoint) + (1|adjmfc.group) + (1|timepoint:adjmfc.group)
PHF3	0.0374425	1.45597e-09	2.20917e-09	0	0	0.031599	0.930959	CD16_Mono	~ age + (1|sex) + (1|subjectid) + (1|timepoint) + (1|adjmfc.group) + (1|timepoint:adjmfc.group)
RP3-525N10.2	0.0901417	0	0.450411	0.000745817	0.0236835	0.000261197	0.434757	CD16_Mono	~ age + (1|sex) + (1|subjectid) + (1|timepoint) + (1|adjmfc.group) + (1|timepoint:adjmfc.group)
LMBRD1	2.43002e-08	1.10569e-09	0	0	0.0900149	0.00154319	0.908442	CD16_Mono	~ age + (1|sex) + (1|subjectid) + (1|timepoint) + (1|adjmfc.group) + (1|timepoint:adjmfc.group)
FAM135A	0.0381564	0.102129	0.0236888	0	4.26057e-09	0.0651249	0.770901	CD16_Mono	~ age + (1|sex) + (1|subjectid) + (1|timepoint) + (1|adjmfc.group) + (1|timepoint:adjmfc.group)
C6orf57	0	0	0	0	0	0.0155809	0.984419	CD16_Mono	~ age + (1|sex) + (1|subjectid) + (1|timepoint) + (1|adjmfc.group) + (1|timepoint:adjmfc.group)
SMAP1	0	0.0508664	0.00401728	0	0	0.00109259	0.944024	CD16_Mono	~ age + (1|sex) + (1|subjectid) + (1|timepoint) + (1|adjmfc.group) + (1|timepoint:adjmfc.group)
B3GAT2	0.424857	0	0.019869	0	0	0.000774543	0.5545	CD16_Mono	~ age + (1|sex) + (1|subjectid) + (1|timepoint) + (1|adjmfc.group) + (1|timepoint:adjmfc.group)
OGFRL1	9.39772e-10	0	0.0854711	0	0	0.00354415	0.910985	CD16_Mono	~ age + (1|sex) + (1|subjectid) + (1|timepoint) + (1|adjmfc.group) + (1|timepoint:adjmfc.group)
MB21D1	0	0	0	1.18043e-08	0.0878115	0.00637764	0.905811	CD16_Mono	~ age + (1|sex) + (1|subjectid) + (1|timepoint) + (1|adjmfc.group) + (1|timepoint:adjmfc.group)
MTO1	0	1.39096e-10	0.106191	0.0331311	0	0.0500042	0.810673	CD16_Mono	~ age + (1|sex) + (1|subjectid) + (1|timepoint) + (1|adjmfc.group) + (1|timepoint:adjmfc.group)
EEF1A1	0.021612	0	0.67377	0.0320471	0	0.000157978	0.272413	CD16_Mono	~ age + (1|sex) + (1|subjectid) + (1|timepoint) + (1|adjmfc.group) + (1|timepoint:adjmfc.group)
SLC17A5	0	0	0	0	0	0.0262543	0.973746	CD16_Mono	~ age + (1|sex) + (1|subjectid) + (1|timepoint) + (1|adjmfc.group) + (1|timepoint:adjmfc.group)
COX7A2	0.170351	0.0401091	4.41769e-10	0.0579627	0.0201864	0.00552467	0.705866	CD16_Mono	~ age + (1|sex) + (1|subjectid) + (1|timepoint) + (1|adjmfc.group) + (1|timepoint:adjmfc.group)
TMEM30A	0	3.44507e-10	0	0.00256276	0	9.30135e-05	0.997344	CD16_Mono	~ age + (1|sex) + (1|subjectid) + (1|timepoint) + (1|adjmfc.group) + (1|timepoint:adjmfc.group)
SENP6	0	0	0	0	0	4.41539e-07	1	CD16_Mono	~ age + (1|sex) + (1|subjectid) + (1|timepoint) + (1|adjmfc.group) + (1|timepoint:adjmfc.group)
PHIP	0	0	0.0351882	0	0.111895	0.000340193	0.852576	CD16_Mono	~ age + (1|sex) + (1|subjectid) + (1|timepoint) + (1|adjmfc.group) + (1|timepoint:adjmfc.group)
HMGN3	0.121843	0.0901198	0	1.79728e-10	0	0.00324842	0.784788	CD16_Mono	~ age + (1|sex) + (1|subjectid) + (1|timepoint) + (1|adjmfc.group) + (1|timepoint:adjmfc.group)
FAM46A	0	0	0	0.0908761	0	8.87315e-06	0.909115	CD16_Mono	~ age + (1|sex) + (1|subjectid) + (1|timepoint) + (1|adjmfc.group) + (1|timepoint:adjmfc.group)
IBTK	0	0	0.00280556	4.15786e-09	3.17961e-09	0.00160039	0.995594	CD16_Mono	~ age + (1|sex) + (1|subjectid) + (1|timepoint) + (1|adjmfc.group) + (1|timepoint:adjmfc.group)
PGM3	0	0	0.4232	0	4.13171e-08	0.00381107	0.572989	CD16_Mono	~ age + (1|sex) + (1|subjectid) + (1|timepoint) + (1|adjmfc.group) + (1|timepoint:adjmfc.group)
CYB5R4	2.69385e-09	0.00150692	1.20826e-09	0	0	0.0384795	0.960014	CD16_Mono	~ age + (1|sex) + (1|subjectid) + (1|timepoint) + (1|adjmfc.group) + (1|timepoint:adjmfc.group)
KIAA1009	0	2.27912e-10	0.0495487	0	4.08773e-10	0.000194143	0.950257	CD16_Mono	~ age + (1|sex) + (1|subjectid) + (1|timepoint) + (1|adjmfc.group) + (1|timepoint:adjmfc.group)
SNX14	0	0	0	0	0	0.0327715	0.967229	CD16_Mono	~ age + (1|sex) + (1|subjectid) + (1|timepoint) + (1|adjmfc.group) + (1|timepoint:adjmfc.group)
SYNCRIP	0	0	0	0	0	0.00474737	0.995253	CD16_Mono	~ age + (1|sex) + (1|subjectid) + (1|timepoint) + (1|adjmfc.group) + (1|timepoint:adjmfc.group)
RP1-3J17.3	0	0	0.694665	0.00766756	0.0803323	0.0327755	0.18456	CD16_Mono	~ age + (1|sex) + (1|subjectid) + (1|timepoint) + (1|adjmfc.group) + (1|timepoint:adjmfc.group)
ZNF292	0.0906521	0	0	9.14352e-11	0	0.0018084	0.90754	CD16_Mono	~ age + (1|sex) + (1|subjectid) + (1|timepoint) + (1|adjmfc.group) + (1|timepoint:adjmfc.group)
SMIM8	0.0690431	0	0.156999	0.111032	0	0.030472	0.632454	CD16_Mono	~ age + (1|sex) + (1|subjectid) + (1|timepoint) + (1|adjmfc.group) + (1|timepoint:adjmfc.group)
SLC35A1	0.0104385	0	0.302227	0.0295168	0	0.0202774	0.63754	CD16_Mono	~ age + (1|sex) + (1|subjectid) + (1|timepoint) + (1|adjmfc.group) + (1|timepoint:adjmfc.group)
RARS2	0	0	0	0	0	0.0517259	0.948274	CD16_Mono	~ age + (1|sex) + (1|subjectid) + (1|timepoint) + (1|adjmfc.group) + (1|timepoint:adjmfc.group)
ORC3	0	0	0	0	0	0.0005924	0.999408	CD16_Mono	~ age + (1|sex) + (1|subjectid) + (1|timepoint) + (1|adjmfc.group) + (1|timepoint:adjmfc.group)
AKIRIN2	0.181195	0	0.0633769	0	0.0319746	0.0312774	0.692176	CD16_Mono	~ age + (1|sex) + (1|subjectid) + (1|timepoint) + (1|adjmfc.group) + (1|timepoint:adjmfc.group)
RNGTT	0	1.81088e-09	0.503698	0.0439904	0.0609818	0.0143989	0.376931	CD16_Mono	~ age + (1|sex) + (1|subjectid) + (1|timepoint) + (1|adjmfc.group) + (1|timepoint:adjmfc.group)
PNRC1	0.150629	0	0.276327	0	0.0453062	0.00832614	0.519411	CD16_Mono	~ age + (1|sex) + (1|subjectid) + (1|timepoint) + (1|adjmfc.group) + (1|timepoint:adjmfc.group)
PM20D2	0	8.92488e-11	0.443869	5.44813e-11	0.0226784	0.0014817	0.531971	CD16_Mono	~ age + (1|sex) + (1|subjectid) + (1|timepoint) + (1|adjmfc.group) + (1|timepoint:adjmfc.group)
UBE2J1	0	2.94158e-08	0.289084	0	0.16017	0.00506881	0.545677	CD16_Mono	~ age + (1|sex) + (1|subjectid) + (1|timepoint) + (1|adjmfc.group) + (1|timepoint:adjmfc.group)
RRAGD	9.26318e-09	1.44266e-10	0.18077	0.0276039	0	0.025871	0.765755	CD16_Mono	~ age + (1|sex) + (1|subjectid) + (1|timepoint) + (1|adjmfc.group) + (1|timepoint:adjmfc.group)
LYRM2	0	0	0	0	0	0.0917965	0.908203	CD16_Mono	~ age + (1|sex) + (1|subjectid) + (1|timepoint) + (1|adjmfc.group) + (1|timepoint:adjmfc.group)
MAP3K7	0	0	0	0	0	0.024309	0.975691	CD16_Mono	~ age + (1|sex) + (1|subjectid) + (1|timepoint) + (1|adjmfc.group) + (1|timepoint:adjmfc.group)
MANEA-AS1	0	0.0891502	0.436816	0.0247182	0	0.0100748	0.439241	CD16_Mono	~ age + (1|sex) + (1|subjectid) + (1|timepoint) + (1|adjmfc.group) + (1|timepoint:adjmfc.group)
MANEA	0	0	0	0	0.00336341	0.0787402	0.917896	CD16_Mono	~ age + (1|sex) + (1|subjectid) + (1|timepoint) + (1|adjmfc.group) + (1|timepoint:adjmfc.group)
UFL1	0	0.0678734	0	0	0.0640442	0.0610216	0.807061	CD16_Mono	~ age + (1|sex) + (1|subjectid) + (1|timepoint) + (1|adjmfc.group) + (1|timepoint:adjmfc.group)
NDUFAF4	0	1.6875e-10	0	0	0.0412185	0.00240353	0.956378	CD16_Mono	~ age + (1|sex) + (1|subjectid) + (1|timepoint) + (1|adjmfc.group) + (1|timepoint:adjmfc.group)
MMS22L	0	0	0.0312706	0	0	0.0625361	0.906193	CD16_Mono	~ age + (1|sex) + (1|subjectid) + (1|timepoint) + (1|adjmfc.group) + (1|timepoint:adjmfc.group)
PNISR	0	0.00563809	0	0	0	0.0109941	0.983368	CD16_Mono	~ age + (1|sex) + (1|subjectid) + (1|timepoint) + (1|adjmfc.group) + (1|timepoint:adjmfc.group)
CCNC	0	0.0375876	0.0527665	3.98181e-10	0	0.0208433	0.888803	CD16_Mono	~ age + (1|sex) + (1|subjectid) + (1|timepoint) + (1|adjmfc.group) + (1|timepoint:adjmfc.group)
ASCC3	0	0.133306	0	0.0531927	0	9.96973e-05	0.813402	CD16_Mono	~ age + (1|sex) + (1|subjectid) + (1|timepoint) + (1|adjmfc.group) + (1|timepoint:adjmfc.group)
PREP	0	0	0	0	0	0.00824277	0.991757	CD16_Mono	~ age + (1|sex) + (1|subjectid) + (1|timepoint) + (1|adjmfc.group) + (1|timepoint:adjmfc.group)
ATG5	0	4.74609e-09	0	0	0	0.15853	0.84147	CD16_Mono	~ age + (1|sex) + (1|subjectid) + (1|timepoint) + (1|adjmfc.group) + (1|timepoint:adjmfc.group)
AIM1	6.0387e-06	0.0110296	0	0	0.0629724	0.000981422	0.925011	CD16_Mono	~ age + (1|sex) + (1|subjectid) + (1|timepoint) + (1|adjmfc.group) + (1|timepoint:adjmfc.group)
RTN4IP1	0.0465028	0.00324391	0.0230651	1.94477e-10	2.4758e-07	0.000114105	0.927074	CD16_Mono	~ age + (1|sex) + (1|subjectid) + (1|timepoint) + (1|adjmfc.group) + (1|timepoint:adjmfc.group)
QRSL1	7.50567e-09	0.00243017	0.12737	0.0384699	2.38199e-09	0.0132221	0.818508	CD16_Mono	~ age + (1|sex) + (1|subjectid) + (1|timepoint) + (1|adjmfc.group) + (1|timepoint:adjmfc.group)
C6orf203	0	0	0.0843292	0	2.48731e-10	0.00113184	0.914539	CD16_Mono	~ age + (1|sex) + (1|subjectid) + (1|timepoint) + (1|adjmfc.group) + (1|timepoint:adjmfc.group)
PDSS2	0	0	0.0772731	0	0	0.0591882	0.863539	CD16_Mono	~ age + (1|sex) + (1|subjectid) + (1|timepoint) + (1|adjmfc.group) + (1|timepoint:adjmfc.group)
SEC63	0.0249965	0	0	0	0.125072	0.0103836	0.839548	CD16_Mono	~ age + (1|sex) + (1|subjectid) + (1|timepoint) + (1|adjmfc.group) + (1|timepoint:adjmfc.group)
OSTM1	0	0	0	0	0.131661	0.000104195	0.868235	CD16_Mono	~ age + (1|sex) + (1|subjectid) + (1|timepoint) + (1|adjmfc.group) + (1|timepoint:adjmfc.group)
SNX3	0.297163	0	0.0853746	0	0	0.00980169	0.60766	CD16_Mono	~ age + (1|sex) + (1|subjectid) + (1|timepoint) + (1|adjmfc.group) + (1|timepoint:adjmfc.group)
FOXO3	0	0	0	0	0.0435933	0.0390377	0.917369	CD16_Mono	~ age + (1|sex) + (1|subjectid) + (1|timepoint) + (1|adjmfc.group) + (1|timepoint:adjmfc.group)
SESN1	0.0285485	0	0	0.010259	0	0.00857322	0.952619	CD16_Mono	~ age + (1|sex) + (1|subjectid) + (1|timepoint) + (1|adjmfc.group) + (1|timepoint:adjmfc.group)
CD164	0	0	0.0931024	0	0	0.00965254	0.897245	CD16_Mono	~ age + (1|sex) + (1|subjectid) + (1|timepoint) + (1|adjmfc.group) + (1|timepoint:adjmfc.group)
SMPD2	0	0	2.1756e-10	0.121518	3.69177e-10	0.0648965	0.813585	CD16_Mono	~ age + (1|sex) + (1|subjectid) + (1|timepoint) + (1|adjmfc.group) + (1|timepoint:adjmfc.group)
MICAL1	0	0	0	0	0	0.022013	0.977987	CD16_Mono	~ age + (1|sex) + (1|subjectid) + (1|timepoint) + (1|adjmfc.group) + (1|timepoint:adjmfc.group)
ZBTB24	0	6.60924e-10	0.188163	0.00119149	0	0.0361108	0.774535	CD16_Mono	~ age + (1|sex) + (1|subjectid) + (1|timepoint) + (1|adjmfc.group) + (1|timepoint:adjmfc.group)
FIG4	1.97457e-07	3.31067e-10	0.26485	2.09111e-10	0.0786904	0.0537478	0.602712	CD16_Mono	~ age + (1|sex) + (1|subjectid) + (1|timepoint) + (1|adjmfc.group) + (1|timepoint:adjmfc.group)
CDC40	0.170672	0	0	0	0.0402347	0.0556666	0.733427	CD16_Mono	~ age + (1|sex) + (1|subjectid) + (1|timepoint) + (1|adjmfc.group) + (1|timepoint:adjmfc.group)
CDK19	0.0129831	9.18375e-09	0	0	0	0.0185621	0.968455	CD16_Mono	~ age + (1|sex) + (1|subjectid) + (1|timepoint) + (1|adjmfc.group) + (1|timepoint:adjmfc.group)
AMD1	0	0.00781685	0.000812111	0.0601418	0	0.00185004	0.929379	CD16_Mono	~ age + (1|sex) + (1|subjectid) + (1|timepoint) + (1|adjmfc.group) + (1|timepoint:adjmfc.group)
GTF3C6	0.0620857	0.00851418	0.177245	0	0.224132	0.00559928	0.522425	CD16_Mono	~ age + (1|sex) + (1|subjectid) + (1|timepoint) + (1|adjmfc.group) + (1|timepoint:adjmfc.group)
RPF2	0	0	0	0.000548807	0	0.0161394	0.983312	CD16_Mono	~ age + (1|sex) + (1|subjectid) + (1|timepoint) + (1|adjmfc.group) + (1|timepoint:adjmfc.group)
REV3L	2.27963e-08	0	0.0704496	1.72962e-10	0.200172	0.00114403	0.728234	CD16_Mono	~ age + (1|sex) + (1|subjectid) + (1|timepoint) + (1|adjmfc.group) + (1|timepoint:adjmfc.group)
FYN	0	0	0	0	0	0.00229682	0.997703	CD16_Mono	~ age + (1|sex) + (1|subjectid) + (1|timepoint) + (1|adjmfc.group) + (1|timepoint:adjmfc.group)
MARCKS	3.76965e-10	6.53196e-09	0.792426	0.0200801	0	0.0105045	0.17699	CD16_Mono	~ age + (1|sex) + (1|subjectid) + (1|timepoint) + (1|adjmfc.group) + (1|timepoint:adjmfc.group)
HDAC2	0	0	0	0	0	0.00303252	0.996967	CD16_Mono	~ age + (1|sex) + (1|subjectid) + (1|timepoint) + (1|adjmfc.group) + (1|timepoint:adjmfc.group)
NT5DC1	1.97603e-10	0	0.155741	3.51196e-10	6.40896e-09	0.0172156	0.827043	CD16_Mono	~ age + (1|sex) + (1|subjectid) + (1|timepoint) + (1|adjmfc.group) + (1|timepoint:adjmfc.group)
TSPYL4	0	0	0.0960582	2.54841e-10	3.28999e-10	0.0168229	0.887119	CD16_Mono	~ age + (1|sex) + (1|subjectid) + (1|timepoint) + (1|adjmfc.group) + (1|timepoint:adjmfc.group)
DSE	0.025853	1.56827e-09	0.344656	0	0.0575954	0.0782688	0.493626	CD16_Mono	~ age + (1|sex) + (1|subjectid) + (1|timepoint) + (1|adjmfc.group) + (1|timepoint:adjmfc.group)
TSPYL1	7.92241e-11	0	0.196209	0	0.115797	0.0631892	0.624804	CD16_Mono	~ age + (1|sex) + (1|subjectid) + (1|timepoint) + (1|adjmfc.group) + (1|timepoint:adjmfc.group)
FAM26F	0.0239367	0.0339898	0.769315	0.0707223	0	0.0406672	0.0613691	CD16_Mono	~ age + (1|sex) + (1|subjectid) + (1|timepoint) + (1|adjmfc.group) + (1|timepoint:adjmfc.group)
RWDD1	0	0.0537199	0	0.103817	0	0.00344507	0.839019	CD16_Mono	~ age + (1|sex) + (1|subjectid) + (1|timepoint) + (1|adjmfc.group) + (1|timepoint:adjmfc.group)
ZUFSP	1.64027e-09	0	0.124535	7.64201e-10	0	0.017894	0.857571	CD16_Mono	~ age + (1|sex) + (1|subjectid) + (1|timepoint) + (1|adjmfc.group) + (1|timepoint:adjmfc.group)
KPNA5	0	0	0	0	0	0.0265004	0.9735	CD16_Mono	~ age + (1|sex) + (1|subjectid) + (1|timepoint) + (1|adjmfc.group) + (1|timepoint:adjmfc.group)
GOPC	0.106108	0	0	0	0.0448893	0.000882684	0.84812	CD16_Mono	~ age + (1|sex) + (1|subjectid) + (1|timepoint) + (1|adjmfc.group) + (1|timepoint:adjmfc.group)
NUS1	0	0	0	0	0	0.000181464	0.999819	CD16_Mono	~ age + (1|sex) + (1|subjectid) + (1|timepoint) + (1|adjmfc.group) + (1|timepoint:adjmfc.group)
CEP85L	0	2.24976e-10	0.138682	9.47448e-09	0.0400576	0.000240769	0.82102	CD16_Mono	~ age + (1|sex) + (1|subjectid) + (1|timepoint) + (1|adjmfc.group) + (1|timepoint:adjmfc.group)
MCM9	3.81413e-10	0.00502991	0	3.14316e-10	0	0.0212266	0.973744	CD16_Mono	~ age + (1|sex) + (1|subjectid) + (1|timepoint) + (1|adjmfc.group) + (1|timepoint:adjmfc.group)
ASF1A	3.86821e-07	0.0201346	0.28072	0	0.137995	0.00472166	0.556428	CD16_Mono	~ age + (1|sex) + (1|subjectid) + (1|timepoint) + (1|adjmfc.group) + (1|timepoint:adjmfc.group)
MAN1A1	0.160972	0	0	0.0103006	0.0101087	0.0224659	0.796153	CD16_Mono	~ age + (1|sex) + (1|subjectid) + (1|timepoint) + (1|adjmfc.group) + (1|timepoint:adjmfc.group)
TBC1D32	0	0	0	0	0	0.00511097	0.994889	CD16_Mono	~ age + (1|sex) + (1|subjectid) + (1|timepoint) + (1|adjmfc.group) + (1|timepoint:adjmfc.group)
SERINC1	3.64078e-10	0	0.110594	0	5.17647e-10	0.000667802	0.888739	CD16_Mono	~ age + (1|sex) + (1|subjectid) + (1|timepoint) + (1|adjmfc.group) + (1|timepoint:adjmfc.group)
SMPDL3A	1.27631e-09	4.43011e-10	0.311817	0	0.0629432	0.020347	0.604893	CD16_Mono	~ age + (1|sex) + (1|subjectid) + (1|timepoint) + (1|adjmfc.group) + (1|timepoint:adjmfc.group)
RNF217	0	0	0.351992	0	0	0.00371541	0.644293	CD16_Mono	~ age + (1|sex) + (1|subjectid) + (1|timepoint) + (1|adjmfc.group) + (1|timepoint:adjmfc.group)
HDDC2	0	0	0.408646	0	0.187331	0.00107112	0.402952	CD16_Mono	~ age + (1|sex) + (1|subjectid) + (1|timepoint) + (1|adjmfc.group) + (1|timepoint:adjmfc.group)
NCOA7	0	0	0.0848146	0	0	0.000970152	0.914215	CD16_Mono	~ age + (1|sex) + (1|subjectid) + (1|timepoint) + (1|adjmfc.group) + (1|timepoint:adjmfc.group)
HINT3	2.23548e-10	0.00827242	0.224329	0	2.08403e-10	0.0230474	0.744352	CD16_Mono	~ age + (1|sex) + (1|subjectid) + (1|timepoint) + (1|adjmfc.group) + (1|timepoint:adjmfc.group)
CENPW	0	0	0	0	0	0.029315	0.970685	CD16_Mono	~ age + (1|sex) + (1|subjectid) + (1|timepoint) + (1|adjmfc.group) + (1|timepoint:adjmfc.group)
RNF146	0.0416112	0.0144289	3.07471e-10	0	0	0.00369235	0.940268	CD16_Mono	~ age + (1|sex) + (1|subjectid) + (1|timepoint) + (1|adjmfc.group) + (1|timepoint:adjmfc.group)
ECHDC1	0	0	0.0717811	0	0	0.00379921	0.92442	CD16_Mono	~ age + (1|sex) + (1|subjectid) + (1|timepoint) + (1|adjmfc.group) + (1|timepoint:adjmfc.group)
ARHGAP18	0	0	0.073242	0	1.2361e-10	0.0301348	0.896623	CD16_Mono	~ age + (1|sex) + (1|subjectid) + (1|timepoint) + (1|adjmfc.group) + (1|timepoint:adjmfc.group)
L3MBTL3	0.0543357	0	0	2.70882e-09	4.0258e-10	0.0064089	0.939255	CD16_Mono	~ age + (1|sex) + (1|subjectid) + (1|timepoint) + (1|adjmfc.group) + (1|timepoint:adjmfc.group)
EPB41L2	0	0	0.28296	0	0	0.0281158	0.688924	CD16_Mono	~ age + (1|sex) + (1|subjectid) + (1|timepoint) + (1|adjmfc.group) + (1|timepoint:adjmfc.group)
AKAP7	0	0	0.190949	0	0	0.00156802	0.807483	CD16_Mono	~ age + (1|sex) + (1|subjectid) + (1|timepoint) + (1|adjmfc.group) + (1|timepoint:adjmfc.group)
MED23	0	0	0	0	0	0.0263156	0.973684	CD16_Mono	~ age + (1|sex) + (1|subjectid) + (1|timepoint) + (1|adjmfc.group) + (1|timepoint:adjmfc.group)
STX7	0	0	0.124276	0.0191939	0.299593	0.00626429	0.550673	CD16_Mono	~ age + (1|sex) + (1|subjectid) + (1|timepoint) + (1|adjmfc.group) + (1|timepoint:adjmfc.group)
VNN1	0.02771	0	0.180084	0.12833	0	0.0544881	0.609388	CD16_Mono	~ age + (1|sex) + (1|subjectid) + (1|timepoint) + (1|adjmfc.group) + (1|timepoint:adjmfc.group)
VNN2	0	0.0777496	0.361469	0	0.0145031	0.0227477	0.52353	CD16_Mono	~ age + (1|sex) + (1|subjectid) + (1|timepoint) + (1|adjmfc.group) + (1|timepoint:adjmfc.group)
RPS12	0	0.0116841	0.586416	0.0523438	0	2.40451e-09	0.349556	CD16_Mono	~ age + (1|sex) + (1|subjectid) + (1|timepoint) + (1|adjmfc.group) + (1|timepoint:adjmfc.group)
TBPL1	7.09017e-10	2.94591e-09	0.155205	0	4.88753e-09	0.000554501	0.84424	CD16_Mono	~ age + (1|sex) + (1|subjectid) + (1|timepoint) + (1|adjmfc.group) + (1|timepoint:adjmfc.group)
SGK1	0.156828	0.0153329	0.288067	0	0.0234422	0.000806576	0.515524	CD16_Mono	~ age + (1|sex) + (1|subjectid) + (1|timepoint) + (1|adjmfc.group) + (1|timepoint:adjmfc.group)
HBS1L	0	0	0	0	0	0.000114831	0.999885	CD16_Mono	~ age + (1|sex) + (1|subjectid) + (1|timepoint) + (1|adjmfc.group) + (1|timepoint:adjmfc.group)
PDE7B	0.0633532	0	0.469313	0	0.0327055	0.000105617	0.434523	CD16_Mono	~ age + (1|sex) + (1|subjectid) + (1|timepoint) + (1|adjmfc.group) + (1|timepoint:adjmfc.group)
BCLAF1	1.00459e-10	0	0.00318367	0	0	0.042481	0.954335	CD16_Mono	~ age + (1|sex) + (1|subjectid) + (1|timepoint) + (1|adjmfc.group) + (1|timepoint:adjmfc.group)
MAP3K5	0	2.86277e-10	0	0	0	2.09847e-08	1	CD16_Mono	~ age + (1|sex) + (1|subjectid) + (1|timepoint) + (1|adjmfc.group) + (1|timepoint:adjmfc.group)
PEX7	0	0	0.328053	1.3291e-09	0.052493	0.0204541	0.599	CD16_Mono	~ age + (1|sex) + (1|subjectid) + (1|timepoint) + (1|adjmfc.group) + (1|timepoint:adjmfc.group)
IFNGR1	0	1.36765e-10	0.0685333	0	0.222592	0.00822009	0.700655	CD16_Mono	~ age + (1|sex) + (1|subjectid) + (1|timepoint) + (1|adjmfc.group) + (1|timepoint:adjmfc.group)
RP11-356I2.4	0.00362493	0	0.393255	0	0.0369413	0.000122417	0.566056	CD16_Mono	~ age + (1|sex) + (1|subjectid) + (1|timepoint) + (1|adjmfc.group) + (1|timepoint:adjmfc.group)
TNFAIP3	0.0165201	6.16089e-10	0	1.18223e-09	0	0.0233298	0.96015	CD16_Mono	~ age + (1|sex) + (1|subjectid) + (1|timepoint) + (1|adjmfc.group) + (1|timepoint:adjmfc.group)
HEBP2	0	0	0.0377243	0	0	0.00308419	0.959192	CD16_Mono	~ age + (1|sex) + (1|subjectid) + (1|timepoint) + (1|adjmfc.group) + (1|timepoint:adjmfc.group)
RP11-390P2.4	0.0677767	0.0988448	0.18259	0	0.00506451	0.0551954	0.590529	CD16_Mono	~ age + (1|sex) + (1|subjectid) + (1|timepoint) + (1|adjmfc.group) + (1|timepoint:adjmfc.group)
CCDC28A	2.13127e-10	1.47643e-10	0	0	0.0561511	0.00198313	0.941866	CD16_Mono	~ age + (1|sex) + (1|subjectid) + (1|timepoint) + (1|adjmfc.group) + (1|timepoint:adjmfc.group)
REPS1	0	6.35926e-10	0.0467672	0	2.25504e-09	0.00624793	0.946985	CD16_Mono	~ age + (1|sex) + (1|subjectid) + (1|timepoint) + (1|adjmfc.group) + (1|timepoint:adjmfc.group)
ABRACL	0.021422	1.6646e-10	0.397123	0.0451591	0	0.0057117	0.530584	CD16_Mono	~ age + (1|sex) + (1|subjectid) + (1|timepoint) + (1|adjmfc.group) + (1|timepoint:adjmfc.group)
HECA	0.0491802	0	0	0	0	0.00222617	0.948594	CD16_Mono	~ age + (1|sex) + (1|subjectid) + (1|timepoint) + (1|adjmfc.group) + (1|timepoint:adjmfc.group)
CITED2	1.13033e-10	0.0446469	0.371798	0.041107	0	0.0229459	0.519502	CD16_Mono	~ age + (1|sex) + (1|subjectid) + (1|timepoint) + (1|adjmfc.group) + (1|timepoint:adjmfc.group)
VTA1	1.25404e-08	0	0	0	0.249979	3.312e-05	0.749987	CD16_Mono	~ age + (1|sex) + (1|subjectid) + (1|timepoint) + (1|adjmfc.group) + (1|timepoint:adjmfc.group)
AIG1	0	1.32571e-10	0	0.0331031	0.213402	0.000400013	0.753095	CD16_Mono	~ age + (1|sex) + (1|subjectid) + (1|timepoint) + (1|adjmfc.group) + (1|timepoint:adjmfc.group)
PEX3	0	2.05727e-10	0.225195	1.2102e-09	0	0.00232736	0.772478	CD16_Mono	~ age + (1|sex) + (1|subjectid) + (1|timepoint) + (1|adjmfc.group) + (1|timepoint:adjmfc.group)
FUCA2	0	0	0.414043	0	0.0868316	0.00583457	0.493291	CD16_Mono	~ age + (1|sex) + (1|subjectid) + (1|timepoint) + (1|adjmfc.group) + (1|timepoint:adjmfc.group)
PHACTR2	0.0973792	0.076048	0	1.24958e-10	0	0.0691992	0.757374	CD16_Mono	~ age + (1|sex) + (1|subjectid) + (1|timepoint) + (1|adjmfc.group) + (1|timepoint:adjmfc.group)
LTV1	0	0.101523	9.1969e-10	0.00344022	0	0.0153467	0.87969	CD16_Mono	~ age + (1|sex) + (1|subjectid) + (1|timepoint) + (1|adjmfc.group) + (1|timepoint:adjmfc.group)
PLAGL1	0	0	0.199759	0	0	1.68963e-06	0.800239	CD16_Mono	~ age + (1|sex) + (1|subjectid) + (1|timepoint) + (1|adjmfc.group) + (1|timepoint:adjmfc.group)
SF3B5	0.168157	0	0.0969629	0.0178549	1.02279e-05	0.00172045	0.715295	CD16_Mono	~ age + (1|sex) + (1|subjectid) + (1|timepoint) + (1|adjmfc.group) + (1|timepoint:adjmfc.group)
STX11	0	0.122392	1.92961e-09	0.304246	0	0.00346368	0.569898	CD16_Mono	~ age + (1|sex) + (1|subjectid) + (1|timepoint) + (1|adjmfc.group) + (1|timepoint:adjmfc.group)
UTRN	0	0	0	0	3.06354e-09	0.076485	0.923515	CD16_Mono	~ age + (1|sex) + (1|subjectid) + (1|timepoint) + (1|adjmfc.group) + (1|timepoint:adjmfc.group)
SHPRH	0	0	1.07755e-09	0.0471418	0	0.00754143	0.945317	CD16_Mono	~ age + (1|sex) + (1|subjectid) + (1|timepoint) + (1|adjmfc.group) + (1|timepoint:adjmfc.group)
RAB32	1.92032e-06	0	0.0941647	7.45432e-08	3.1123e-06	0.00773663	0.898094	CD16_Mono	~ age + (1|sex) + (1|subjectid) + (1|timepoint) + (1|adjmfc.group) + (1|timepoint:adjmfc.group)
STXBP5	3.06297e-09	0.0498414	2.73782e-08	0.0542205	0.0279428	0.000796217	0.867199	CD16_Mono	~ age + (1|sex) + (1|subjectid) + (1|timepoint) + (1|adjmfc.group) + (1|timepoint:adjmfc.group)
SASH1	0	0	0.27371	0	0	0.0276191	0.698671	CD16_Mono	~ age + (1|sex) + (1|subjectid) + (1|timepoint) + (1|adjmfc.group) + (1|timepoint:adjmfc.group)
TAB2	0	0	0	0	0	0.00209992	0.9979	CD16_Mono	~ age + (1|sex) + (1|subjectid) + (1|timepoint) + (1|adjmfc.group) + (1|timepoint:adjmfc.group)
ZC3H12D	0	0	0	0	0	7.00366e-06	0.999993	CD16_Mono	~ age + (1|sex) + (1|subjectid) + (1|timepoint) + (1|adjmfc.group) + (1|timepoint:adjmfc.group)
PPIL4	0	2.88122e-10	0.0501836	8.87803e-10	0.133509	0.0122058	0.804101	CD16_Mono	~ age + (1|sex) + (1|subjectid) + (1|timepoint) + (1|adjmfc.group) + (1|timepoint:adjmfc.group)
GINM1	2.02594e-08	2.2461e-08	0.141096	0	6.45747e-09	0.00315805	0.855746	CD16_Mono	~ age + (1|sex) + (1|subjectid) + (1|timepoint) + (1|adjmfc.group) + (1|timepoint:adjmfc.group)
KATNA1	0	0.000588072	0	0	0.0220178	0.128615	0.848779	CD16_Mono	~ age + (1|sex) + (1|subjectid) + (1|timepoint) + (1|adjmfc.group) + (1|timepoint:adjmfc.group)
LATS1	0.144477	1.79472e-10	0.252226	0	0.015753	0.000683083	0.586861	CD16_Mono	~ age + (1|sex) + (1|subjectid) + (1|timepoint) + (1|adjmfc.group) + (1|timepoint:adjmfc.group)
PCMT1	0	1.27842e-09	2.38372e-07	5.963e-05	0.231874	0.00627799	0.761788	CD16_Mono	~ age + (1|sex) + (1|subjectid) + (1|timepoint) + (1|adjmfc.group) + (1|timepoint:adjmfc.group)
ZBTB2	0	0.0822199	0	0	1.92992e-09	0.00167675	0.916103	CD16_Mono	~ age + (1|sex) + (1|subjectid) + (1|timepoint) + (1|adjmfc.group) + (1|timepoint:adjmfc.group)
RMND1	3.90433e-10	0	0.176324	0.0547109	0	0.00329193	0.765673	CD16_Mono	~ age + (1|sex) + (1|subjectid) + (1|timepoint) + (1|adjmfc.group) + (1|timepoint:adjmfc.group)
C6orf211	0	0	0	5.50321e-10	0.00883512	0.0145284	0.976636	CD16_Mono	~ age + (1|sex) + (1|subjectid) + (1|timepoint) + (1|adjmfc.group) + (1|timepoint:adjmfc.group)
CCDC170	0	1.17427e-10	0	1.09728e-09	0.0726246	0.00381011	0.923565	CD16_Mono	~ age + (1|sex) + (1|subjectid) + (1|timepoint) + (1|adjmfc.group) + (1|timepoint:adjmfc.group)
SYNE1	0.0835271	0	0	0.092174	2.18353e-09	0.027286	0.797013	CD16_Mono	~ age + (1|sex) + (1|subjectid) + (1|timepoint) + (1|adjmfc.group) + (1|timepoint:adjmfc.group)
FBXO5	0	0	0	0	0	0.112063	0.887937	CD16_Mono	~ age + (1|sex) + (1|subjectid) + (1|timepoint) + (1|adjmfc.group) + (1|timepoint:adjmfc.group)
MTRF1L	0	1.33055e-10	0.297042	0	3.63098e-09	0.00188425	0.701074	CD16_Mono	~ age + (1|sex) + (1|subjectid) + (1|timepoint) + (1|adjmfc.group) + (1|timepoint:adjmfc.group)
IPCEF1	0	0	0.213636	0	0	0.0109341	0.77543	CD16_Mono	~ age + (1|sex) + (1|subjectid) + (1|timepoint) + (1|adjmfc.group) + (1|timepoint:adjmfc.group)
SCAF8	0	0	0	0.0636418	0	0.00274202	0.933616	CD16_Mono	~ age + (1|sex) + (1|subjectid) + (1|timepoint) + (1|adjmfc.group) + (1|timepoint:adjmfc.group)
TIAM2	3.50208e-09	0	0.285299	0	0	0.00511006	0.709591	CD16_Mono	~ age + (1|sex) + (1|subjectid) + (1|timepoint) + (1|adjmfc.group) + (1|timepoint:adjmfc.group)
TFB1M	4.58201e-09	0.0326769	3.60707e-09	7.87265e-09	0	0.0199699	0.947353	CD16_Mono	~ age + (1|sex) + (1|subjectid) + (1|timepoint) + (1|adjmfc.group) + (1|timepoint:adjmfc.group)
ARID1B	0	4.00413e-10	0.189165	0	5.64691e-08	0.000193652	0.810641	CD16_Mono	~ age + (1|sex) + (1|subjectid) + (1|timepoint) + (1|adjmfc.group) + (1|timepoint:adjmfc.group)
TMEM242	0	0	0	0	0	0.00724948	0.992751	CD16_Mono	~ age + (1|sex) + (1|subjectid) + (1|timepoint) + (1|adjmfc.group) + (1|timepoint:adjmfc.group)
SNX9	0	0	0.0234727	0.0651463	0.079387	0.0426027	0.789391	CD16_Mono	~ age + (1|sex) + (1|subjectid) + (1|timepoint) + (1|adjmfc.group) + (1|timepoint:adjmfc.group)
SERAC1	0.0963621	0	0.270464	0	0	0.109207	0.523967	CD16_Mono	~ age + (1|sex) + (1|subjectid) + (1|timepoint) + (1|adjmfc.group) + (1|timepoint:adjmfc.group)
GTF2H5	0.0230443	0	0	0	0.00243328	0.0165335	0.957989	CD16_Mono	~ age + (1|sex) + (1|subjectid) + (1|timepoint) + (1|adjmfc.group) + (1|timepoint:adjmfc.group)
TULP4	0	0.00266323	0.133345	1.0255e-10	0	0.0421946	0.821797	CD16_Mono	~ age + (1|sex) + (1|subjectid) + (1|timepoint) + (1|adjmfc.group) + (1|timepoint:adjmfc.group)
TMEM181	0.0133535	3.13652e-10	0.112311	0	0	0.0330283	0.841308	CD16_Mono	~ age + (1|sex) + (1|subjectid) + (1|timepoint) + (1|adjmfc.group) + (1|timepoint:adjmfc.group)
DYNLT1	1.01479e-10	0.0827612	0	0.131215	0.277668	0.00074573	0.50761	CD16_Mono	~ age + (1|sex) + (1|subjectid) + (1|timepoint) + (1|adjmfc.group) + (1|timepoint:adjmfc.group)
EZR	0	0.0126272	0	0	0	0.00376145	0.983611	CD16_Mono	~ age + (1|sex) + (1|subjectid) + (1|timepoint) + (1|adjmfc.group) + (1|timepoint:adjmfc.group)
RSPH3	0	0	0	0	0	0.00598209	0.994018	CD16_Mono	~ age + (1|sex) + (1|subjectid) + (1|timepoint) + (1|adjmfc.group) + (1|timepoint:adjmfc.group)
RP1-111C20.4	0.0590912	0	0.327003	0	0.0736644	0.0266337	0.513608	CD16_Mono	~ age + (1|sex) + (1|subjectid) + (1|timepoint) + (1|adjmfc.group) + (1|timepoint:adjmfc.group)
TAGAP	0	0	0	0	0	0.000237241	0.999763	CD16_Mono	~ age + (1|sex) + (1|subjectid) + (1|timepoint) + (1|adjmfc.group) + (1|timepoint:adjmfc.group)
SOD2	1.67341e-10	0.160919	0	0.235702	0	0.0608355	0.542544	CD16_Mono	~ age + (1|sex) + (1|subjectid) + (1|timepoint) + (1|adjmfc.group) + (1|timepoint:adjmfc.group)
WTAP	9.38285e-11	0	0.422693	0	0.00553063	0.0252357	0.546541	CD16_Mono	~ age + (1|sex) + (1|subjectid) + (1|timepoint) + (1|adjmfc.group) + (1|timepoint:adjmfc.group)
ACAT2	0.200025	0	0	0.000629291	0	0.0170205	0.782325	CD16_Mono	~ age + (1|sex) + (1|subjectid) + (1|timepoint) + (1|adjmfc.group) + (1|timepoint:adjmfc.group)
TCP1	0.0087006	0.0173276	0	7.48683e-10	0.136591	0.0398843	0.797496	CD16_Mono	~ age + (1|sex) + (1|subjectid) + (1|timepoint) + (1|adjmfc.group) + (1|timepoint:adjmfc.group)
MRPL18	0.0815642	0	1.16415e-08	8.4674e-09	0.0058619	0.0320836	0.88049	CD16_Mono	~ age + (1|sex) + (1|subjectid) + (1|timepoint) + (1|adjmfc.group) + (1|timepoint:adjmfc.group)
IGF2R	0	1.2615e-10	0.271381	0	4.4692e-10	0.01185	0.716769	CD16_Mono	~ age + (1|sex) + (1|subjectid) + (1|timepoint) + (1|adjmfc.group) + (1|timepoint:adjmfc.group)
AGPAT4	0.0601821	0	0.306631	0	0	0.0337788	0.599408	CD16_Mono	~ age + (1|sex) + (1|subjectid) + (1|timepoint) + (1|adjmfc.group) + (1|timepoint:adjmfc.group)
QKI	0.209327	0.023323	0	4.99197e-10	0.0152148	0.0012575	0.750878	CD16_Mono	~ age + (1|sex) + (1|subjectid) + (1|timepoint) + (1|adjmfc.group) + (1|timepoint:adjmfc.group)
SFT2D1	0	0	0.234203	4.49161e-10	0	0.0122797	0.753517	CD16_Mono	~ age + (1|sex) + (1|subjectid) + (1|timepoint) + (1|adjmfc.group) + (1|timepoint:adjmfc.group)
MPC1	0	0	0.200978	0	0	0.0124399	0.786582	CD16_Mono	~ age + (1|sex) + (1|subjectid) + (1|timepoint) + (1|adjmfc.group) + (1|timepoint:adjmfc.group)
RP11-514O12.4	0	7.65955e-10	0.339439	0.0525915	0	0.028696	0.579273	CD16_Mono	~ age + (1|sex) + (1|subjectid) + (1|timepoint) + (1|adjmfc.group) + (1|timepoint:adjmfc.group)
RNASET2	0	0.0569303	0.321422	0.2407	0	0.0123345	0.368613	CD16_Mono	~ age + (1|sex) + (1|subjectid) + (1|timepoint) + (1|adjmfc.group) + (1|timepoint:adjmfc.group)
C6orf120	1.14112e-09	8.54918e-10	1.40242e-09	1.34734e-09	0.194176	0.00764048	0.798184	CD16_Mono	~ age + (1|sex) + (1|subjectid) + (1|timepoint) + (1|adjmfc.group) + (1|timepoint:adjmfc.group)
PHF10	0	3.87431e-08	0.173192	0	0.0282058	0.0144156	0.784187	CD16_Mono	~ age + (1|sex) + (1|subjectid) + (1|timepoint) + (1|adjmfc.group) + (1|timepoint:adjmfc.group)
ERMARD	1.58811e-08	0	0.157113	0.0685989	0	0.00915365	0.765134	CD16_Mono	~ age + (1|sex) + (1|subjectid) + (1|timepoint) + (1|adjmfc.group) + (1|timepoint:adjmfc.group)
PSMB1	0	0	0	0.248115	0	0.00719243	0.744693	CD16_Mono	~ age + (1|sex) + (1|subjectid) + (1|timepoint) + (1|adjmfc.group) + (1|timepoint:adjmfc.group)
TBP	0.0408841	0	0.0464828	0	0	0.000305324	0.912328	CD16_Mono	~ age + (1|sex) + (1|subjectid) + (1|timepoint) + (1|adjmfc.group) + (1|timepoint:adjmfc.group)
PDCD2	2.8751e-10	9.0557e-10	0.0205714	0	0.08171	0.0152993	0.882419	CD16_Mono	~ age + (1|sex) + (1|subjectid) + (1|timepoint) + (1|adjmfc.group) + (1|timepoint:adjmfc.group)
SUN1	0	1.6911e-10	0.136392	0	0	0.000477125	0.863131	CD16_Mono	~ age + (1|sex) + (1|subjectid) + (1|timepoint) + (1|adjmfc.group) + (1|timepoint:adjmfc.group)
ADAP1	1.50041e-10	0.026098	0	0.122917	0	0.00496801	0.846017	CD16_Mono	~ age + (1|sex) + (1|subjectid) + (1|timepoint) + (1|adjmfc.group) + (1|timepoint:adjmfc.group)
COX19	0.0448371	2.03757e-09	0.0841459	0	2.54146e-09	0.000683552	0.870333	CD16_Mono	~ age + (1|sex) + (1|subjectid) + (1|timepoint) + (1|adjmfc.group) + (1|timepoint:adjmfc.group)
C7orf50	0	0	0.0135607	0	0	0.00854437	0.977895	CD16_Mono	~ age + (1|sex) + (1|subjectid) + (1|timepoint) + (1|adjmfc.group) + (1|timepoint:adjmfc.group)
ZFAND2A	0.230534	0	0.077481	0	0	0.000111446	0.691874	CD16_Mono	~ age + (1|sex) + (1|subjectid) + (1|timepoint) + (1|adjmfc.group) + (1|timepoint:adjmfc.group)
INTS1	0	0.0160847	0.0324862	5.46568e-10	0.0121208	0.000212611	0.939096	CD16_Mono	~ age + (1|sex) + (1|subjectid) + (1|timepoint) + (1|adjmfc.group) + (1|timepoint:adjmfc.group)
MAFK	0.0400226	5.73966e-10	0	1.92599e-10	3.61927e-09	0.0557793	0.904198	CD16_Mono	~ age + (1|sex) + (1|subjectid) + (1|timepoint) + (1|adjmfc.group) + (1|timepoint:adjmfc.group)
PSMG3	0	0	0	0.0243114	0	0.00119588	0.974493	CD16_Mono	~ age + (1|sex) + (1|subjectid) + (1|timepoint) + (1|adjmfc.group) + (1|timepoint:adjmfc.group)
MAD1L1	0.0261928	0	0.540852	0	0	0.000748203	0.432207	CD16_Mono	~ age + (1|sex) + (1|subjectid) + (1|timepoint) + (1|adjmfc.group) + (1|timepoint:adjmfc.group)
FTSJ2	0	0.0050612	0	0	0.220698	0.0225812	0.75166	CD16_Mono	~ age + (1|sex) + (1|subjectid) + (1|timepoint) + (1|adjmfc.group) + (1|timepoint:adjmfc.group)
NUDT1	0.0893763	3.45927e-10	0	0	0	0.00259951	0.908024	CD16_Mono	~ age + (1|sex) + (1|subjectid) + (1|timepoint) + (1|adjmfc.group) + (1|timepoint:adjmfc.group)
SNX8	0	0	0	0	0	0.001609	0.998391	CD16_Mono	~ age + (1|sex) + (1|subjectid) + (1|timepoint) + (1|adjmfc.group) + (1|timepoint:adjmfc.group)
EIF3B	5.32502e-09	2.46225e-10	0.0397603	0	0	4.65116e-05	0.960193	CD16_Mono	~ age + (1|sex) + (1|subjectid) + (1|timepoint) + (1|adjmfc.group) + (1|timepoint:adjmfc.group)
CHST12	0.0185235	0	0.105688	0	0.00232944	0.0801773	0.793281	CD16_Mono	~ age + (1|sex) + (1|subjectid) + (1|timepoint) + (1|adjmfc.group) + (1|timepoint:adjmfc.group)
LFNG	0	0	0	0	0.0696155	0.00790924	0.922475	CD16_Mono	~ age + (1|sex) + (1|subjectid) + (1|timepoint) + (1|adjmfc.group) + (1|timepoint:adjmfc.group)
BRAT1	0	0.026162	0	0.0988521	0	0.0359005	0.839085	CD16_Mono	~ age + (1|sex) + (1|subjectid) + (1|timepoint) + (1|adjmfc.group) + (1|timepoint:adjmfc.group)
IQCE	0	3.18355e-10	0	0	0	0.00210346	0.997897	CD16_Mono	~ age + (1|sex) + (1|subjectid) + (1|timepoint) + (1|adjmfc.group) + (1|timepoint:adjmfc.group)
TTYH3	0	0.0123703	0	0	0	0.0291886	0.958441	CD16_Mono	~ age + (1|sex) + (1|subjectid) + (1|timepoint) + (1|adjmfc.group) + (1|timepoint:adjmfc.group)
FOXK1	0.142994	0	0.422146	0	0	0.000212405	0.434647	CD16_Mono	~ age + (1|sex) + (1|subjectid) + (1|timepoint) + (1|adjmfc.group) + (1|timepoint:adjmfc.group)
AP5Z1	0.00635492	0	0	0	0	0.0695232	0.924122	CD16_Mono	~ age + (1|sex) + (1|subjectid) + (1|timepoint) + (1|adjmfc.group) + (1|timepoint:adjmfc.group)
RBAK	0	0	0.0667803	0.0066569	0	0.0326852	0.893878	CD16_Mono	~ age + (1|sex) + (1|subjectid) + (1|timepoint) + (1|adjmfc.group) + (1|timepoint:adjmfc.group)
WIPI2	0	0	0.150692	0.0741792	0	0.16232	0.612809	CD16_Mono	~ age + (1|sex) + (1|subjectid) + (1|timepoint) + (1|adjmfc.group) + (1|timepoint:adjmfc.group)
TNRC18	0	0	0	0.0099736	0	0.0058264	0.9842	CD16_Mono	~ age + (1|sex) + (1|subjectid) + (1|timepoint) + (1|adjmfc.group) + (1|timepoint:adjmfc.group)
ACTB	0.0144451	0	0.477437	0	5.90393e-10	0.0392737	0.468844	CD16_Mono	~ age + (1|sex) + (1|subjectid) + (1|timepoint) + (1|adjmfc.group) + (1|timepoint:adjmfc.group)
RNF216	0.067955	0	0	0	0	0.0065594	0.925486	CD16_Mono	~ age + (1|sex) + (1|subjectid) + (1|timepoint) + (1|adjmfc.group) + (1|timepoint:adjmfc.group)
CCZ1	3.60426e-10	2.84129e-10	0.116718	0	0	0.0763441	0.806938	CD16_Mono	~ age + (1|sex) + (1|subjectid) + (1|timepoint) + (1|adjmfc.group) + (1|timepoint:adjmfc.group)
AIMP2	0	0	0	0	0	0.0151554	0.984845	CD16_Mono	~ age + (1|sex) + (1|subjectid) + (1|timepoint) + (1|adjmfc.group) + (1|timepoint:adjmfc.group)
EIF2AK1	0.100707	0	0	0.00406948	0	0.0699187	0.825305	CD16_Mono	~ age + (1|sex) + (1|subjectid) + (1|timepoint) + (1|adjmfc.group) + (1|timepoint:adjmfc.group)
USP42	0	0	0.0755808	0	0.0929112	0.0139251	0.817583	CD16_Mono	~ age + (1|sex) + (1|subjectid) + (1|timepoint) + (1|adjmfc.group) + (1|timepoint:adjmfc.group)
RAC1	0.131923	0.0708587	0.285281	0	0.000481663	0.0156105	0.495845	CD16_Mono	~ age + (1|sex) + (1|subjectid) + (1|timepoint) + (1|adjmfc.group) + (1|timepoint:adjmfc.group)
DAGLB	0	0.0185433	0	0	0.136672	0.0352643	0.809521	CD16_Mono	~ age + (1|sex) + (1|subjectid) + (1|timepoint) + (1|adjmfc.group) + (1|timepoint:adjmfc.group)
KDELR2	0	0	0.33506	3.25431e-09	0.011975	0.0140226	0.638943	CD16_Mono	~ age + (1|sex) + (1|subjectid) + (1|timepoint) + (1|adjmfc.group) + (1|timepoint:adjmfc.group)
ZDHHC4	0	0	0	0	0	0.000304936	0.999695	CD16_Mono	~ age + (1|sex) + (1|subjectid) + (1|timepoint) + (1|adjmfc.group) + (1|timepoint:adjmfc.group)
C7orf26	0	0	0.119185	0	0	0.0932086	0.787606	CD16_Mono	~ age + (1|sex) + (1|subjectid) + (1|timepoint) + (1|adjmfc.group) + (1|timepoint:adjmfc.group)
CCZ1B	0	0	0.520198	0	3.93064e-10	0.214233	0.265569	CD16_Mono	~ age + (1|sex) + (1|subjectid) + (1|timepoint) + (1|adjmfc.group) + (1|timepoint:adjmfc.group)
C1GALT1	1.81945e-10	0	0	0.0888202	1.85859e-10	0.0048597	0.90632	CD16_Mono	~ age + (1|sex) + (1|subjectid) + (1|timepoint) + (1|adjmfc.group) + (1|timepoint:adjmfc.group)
MIOS	0	0	0	0	0	0.00277881	0.997221	CD16_Mono	~ age + (1|sex) + (1|subjectid) + (1|timepoint) + (1|adjmfc.group) + (1|timepoint:adjmfc.group)
RPA3	0	0	0.153019	0	0	0.00297941	0.844001	CD16_Mono	~ age + (1|sex) + (1|subjectid) + (1|timepoint) + (1|adjmfc.group) + (1|timepoint:adjmfc.group)
RPA3-AS1	0	0	0	0	0	0.055095	0.944905	CD16_Mono	~ age + (1|sex) + (1|subjectid) + (1|timepoint) + (1|adjmfc.group) + (1|timepoint:adjmfc.group)
NDUFA4	0.0373359	0	1.68009e-09	0	0.0329702	0.000998151	0.928696	CD16_Mono	~ age + (1|sex) + (1|subjectid) + (1|timepoint) + (1|adjmfc.group) + (1|timepoint:adjmfc.group)
PHF14	0.0235833	0	0	0	0.0494163	0.0184286	0.908572	CD16_Mono	~ age + (1|sex) + (1|subjectid) + (1|timepoint) + (1|adjmfc.group) + (1|timepoint:adjmfc.group)
TMEM106B	0	8.42335e-10	0.0645156	0.0420054	4.4742e-10	0.00151116	0.891968	CD16_Mono	~ age + (1|sex) + (1|subjectid) + (1|timepoint) + (1|adjmfc.group) + (1|timepoint:adjmfc.group)
ARL4A	0.133808	0	0.153985	0.134821	0	0.0166449	0.560741	CD16_Mono	~ age + (1|sex) + (1|subjectid) + (1|timepoint) + (1|adjmfc.group) + (1|timepoint:adjmfc.group)
ANKMY2	0	0	0.291407	0	0	0.000130665	0.708462	CD16_Mono	~ age + (1|sex) + (1|subjectid) + (1|timepoint) + (1|adjmfc.group) + (1|timepoint:adjmfc.group)
BZW2	0.126769	0	0.149737	3.11065e-10	0	0.0175481	0.705946	CD16_Mono	~ age + (1|sex) + (1|subjectid) + (1|timepoint) + (1|adjmfc.group) + (1|timepoint:adjmfc.group)
AHR	4.82673e-08	0.014642	0	0	0.342319	0.00152226	0.641517	CD16_Mono	~ age + (1|sex) + (1|subjectid) + (1|timepoint) + (1|adjmfc.group) + (1|timepoint:adjmfc.group)
SNX13	0	0	0.0551624	0	0	0.000223798	0.944614	CD16_Mono	~ age + (1|sex) + (1|subjectid) + (1|timepoint) + (1|adjmfc.group) + (1|timepoint:adjmfc.group)
HDAC9	0	0.000548064	0.0880197	0	0.0882917	0.00020875	0.822932	CD16_Mono	~ age + (1|sex) + (1|subjectid) + (1|timepoint) + (1|adjmfc.group) + (1|timepoint:adjmfc.group)
TWISTNB	0	0	0	0.0419142	0	0.00372894	0.954357	CD16_Mono	~ age + (1|sex) + (1|subjectid) + (1|timepoint) + (1|adjmfc.group) + (1|timepoint:adjmfc.group)
CTA-293F17.1	2.90727e-09	0.0130347	0.236448	3.51068e-10	0.0640011	0.000295012	0.686222	CD16_Mono	~ age + (1|sex) + (1|subjectid) + (1|timepoint) + (1|adjmfc.group) + (1|timepoint:adjmfc.group)
SP4	0.0192701	0	0.240587	0	0	0.0337569	0.706386	CD16_Mono	~ age + (1|sex) + (1|subjectid) + (1|timepoint) + (1|adjmfc.group) + (1|timepoint:adjmfc.group)
TOMM7	0	1.23889e-09	0.676335	0.00446996	0	2.26984e-05	0.319173	CD16_Mono	~ age + (1|sex) + (1|subjectid) + (1|timepoint) + (1|adjmfc.group) + (1|timepoint:adjmfc.group)
FAM126A	0	0	0	0	0	7.04098e-05	0.99993	CD16_Mono	~ age + (1|sex) + (1|subjectid) + (1|timepoint) + (1|adjmfc.group) + (1|timepoint:adjmfc.group)
KLHL7	0	0	4.23436e-10	0.0442788	0.0419375	0.0560955	0.857688	CD16_Mono	~ age + (1|sex) + (1|subjectid) + (1|timepoint) + (1|adjmfc.group) + (1|timepoint:adjmfc.group)
NUPL2	0	0	0.161044	0.110907	0	0.0169265	0.711123	CD16_Mono	~ age + (1|sex) + (1|subjectid) + (1|timepoint) + (1|adjmfc.group) + (1|timepoint:adjmfc.group)
MALSU1	0.131818	0	0.224107	0	0.0472138	0.0157662	0.581095	CD16_Mono	~ age + (1|sex) + (1|subjectid) + (1|timepoint) + (1|adjmfc.group) + (1|timepoint:adjmfc.group)
TRA2A	0.0455281	0.0113877	0	0	0	0.00796332	0.935121	CD16_Mono	~ age + (1|sex) + (1|subjectid) + (1|timepoint) + (1|adjmfc.group) + (1|timepoint:adjmfc.group)
CCDC126	0	0.00865895	0.0911412	0.0538501	0.0647573	0.000621861	0.780971	CD16_Mono	~ age + (1|sex) + (1|subjectid) + (1|timepoint) + (1|adjmfc.group) + (1|timepoint:adjmfc.group)
FAM221A	0	0	1.13474e-10	0	0.0308493	0.0117013	0.957449	CD16_Mono	~ age + (1|sex) + (1|subjectid) + (1|timepoint) + (1|adjmfc.group) + (1|timepoint:adjmfc.group)
CYCS	0.125266	0.0102116	0.111513	0	0.139185	0.0530127	0.560812	CD16_Mono	~ age + (1|sex) + (1|subjectid) + (1|timepoint) + (1|adjmfc.group) + (1|timepoint:adjmfc.group)
NFE2L3	0	0	0.0261992	0	0	0.0250933	0.948707	CD16_Mono	~ age + (1|sex) + (1|subjectid) + (1|timepoint) + (1|adjmfc.group) + (1|timepoint:adjmfc.group)
HNRNPA2B1	0.146362	0	0.207583	0	0.0769049	0.000953467	0.568196	CD16_Mono	~ age + (1|sex) + (1|subjectid) + (1|timepoint) + (1|adjmfc.group) + (1|timepoint:adjmfc.group)
CBX3	0.0482525	0	1.08495e-10	1.24233e-08	1.86535e-10	0.0351737	0.916574	CD16_Mono	~ age + (1|sex) + (1|subjectid) + (1|timepoint) + (1|adjmfc.group) + (1|timepoint:adjmfc.group)
SNX10	0.0143629	2.25791e-09	0.400611	0.182101	0	0.00252618	0.400399	CD16_Mono	~ age + (1|sex) + (1|subjectid) + (1|timepoint) + (1|adjmfc.group) + (1|timepoint:adjmfc.group)
SKAP2	0	4.95033e-09	0	0.0403674	1.82555e-07	0.000386638	0.959246	CD16_Mono	~ age + (1|sex) + (1|subjectid) + (1|timepoint) + (1|adjmfc.group) + (1|timepoint:adjmfc.group)
HOXA1	0.0163115	0.0135377	0.181692	0	0	0.00623947	0.782219	CD16_Mono	~ age + (1|sex) + (1|subjectid) + (1|timepoint) + (1|adjmfc.group) + (1|timepoint:adjmfc.group)
HOTAIRM1	0	0	0.249439	0	0.0958717	0.019852	0.634838	CD16_Mono	~ age + (1|sex) + (1|subjectid) + (1|timepoint) + (1|adjmfc.group) + (1|timepoint:adjmfc.group)
HIBADH	0	0	0	0	0	0.00879447	0.991206	CD16_Mono	~ age + (1|sex) + (1|subjectid) + (1|timepoint) + (1|adjmfc.group) + (1|timepoint:adjmfc.group)
TAX1BP1	2.06923e-09	0.0798373	0.227036	0	8.4844e-10	0.0259056	0.667221	CD16_Mono	~ age + (1|sex) + (1|subjectid) + (1|timepoint) + (1|adjmfc.group) + (1|timepoint:adjmfc.group)
JAZF1	4.13069e-10	0	1.68476e-10	0	0.165326	0.0113134	0.82336	CD16_Mono	~ age + (1|sex) + (1|subjectid) + (1|timepoint) + (1|adjmfc.group) + (1|timepoint:adjmfc.group)
CREB5	0.121621	4.86726e-10	0.404854	0.00668017	1.52525e-10	0.000770642	0.466074	CD16_Mono	~ age + (1|sex) + (1|subjectid) + (1|timepoint) + (1|adjmfc.group) + (1|timepoint:adjmfc.group)
CPVL	0.0128362	0	0.434957	4.17161e-09	0	0.00807137	0.544136	CD16_Mono	~ age + (1|sex) + (1|subjectid) + (1|timepoint) + (1|adjmfc.group) + (1|timepoint:adjmfc.group)
CHN2	0	0	0.232486	0	0.0178366	0.0571067	0.692571	CD16_Mono	~ age + (1|sex) + (1|subjectid) + (1|timepoint) + (1|adjmfc.group) + (1|timepoint:adjmfc.group)
SCRN1	0	6.07968e-10	0.227643	0	0	0.0132804	0.759076	CD16_Mono	~ age + (1|sex) + (1|subjectid) + (1|timepoint) + (1|adjmfc.group) + (1|timepoint:adjmfc.group)
GGCT	0	0	0	0	0	0.0220686	0.977931	CD16_Mono	~ age + (1|sex) + (1|subjectid) + (1|timepoint) + (1|adjmfc.group) + (1|timepoint:adjmfc.group)
GARS	0.121608	0.013782	4.2424e-09	1.78373e-10	0.0114408	0.0362122	0.816957	CD16_Mono	~ age + (1|sex) + (1|subjectid) + (1|timepoint) + (1|adjmfc.group) + (1|timepoint:adjmfc.group)
PPP1R17	0	0	0.467567	0	0.162225	0.00241462	0.367793	CD16_Mono	~ age + (1|sex) + (1|subjectid) + (1|timepoint) + (1|adjmfc.group) + (1|timepoint:adjmfc.group)
LSM5	0.0189603	0	0.0239227	0	0.00457252	0.0376878	0.914857	CD16_Mono	~ age + (1|sex) + (1|subjectid) + (1|timepoint) + (1|adjmfc.group) + (1|timepoint:adjmfc.group)
AVL9	0.0231256	4.09353e-10	0.0428724	1.45025e-10	0	0.0490884	0.884914	CD16_Mono	~ age + (1|sex) + (1|subjectid) + (1|timepoint) + (1|adjmfc.group) + (1|timepoint:adjmfc.group)
KBTBD2	0.157952	0	0.247153	0	0	0.00481337	0.590082	CD16_Mono	~ age + (1|sex) + (1|subjectid) + (1|timepoint) + (1|adjmfc.group) + (1|timepoint:adjmfc.group)
NT5C3A	0	0.0779923	0.137023	1.37014e-10	3.0292e-10	0.0357383	0.749246	CD16_Mono	~ age + (1|sex) + (1|subjectid) + (1|timepoint) + (1|adjmfc.group) + (1|timepoint:adjmfc.group)
RP9	0.0521072	0	0	0.012821	0.0382676	0.00186756	0.894937	CD16_Mono	~ age + (1|sex) + (1|subjectid) + (1|timepoint) + (1|adjmfc.group) + (1|timepoint:adjmfc.group)
BBS9	3.65963e-08	1.62507e-07	0.252688	4.92984e-09	0.0266351	0.0153282	0.705349	CD16_Mono	~ age + (1|sex) + (1|subjectid) + (1|timepoint) + (1|adjmfc.group) + (1|timepoint:adjmfc.group)
DPY19L1	0	6.67091e-10	0.236957	0	0	0.0483413	0.714702	CD16_Mono	~ age + (1|sex) + (1|subjectid) + (1|timepoint) + (1|adjmfc.group) + (1|timepoint:adjmfc.group)
HERPUD2	0	0	0	0	0	0.0197204	0.98028	CD16_Mono	~ age + (1|sex) + (1|subjectid) + (1|timepoint) + (1|adjmfc.group) + (1|timepoint:adjmfc.group)
44811	0	0	0.114125	0	0.0592815	0.0185124	0.808082	CD16_Mono	~ age + (1|sex) + (1|subjectid) + (1|timepoint) + (1|adjmfc.group) + (1|timepoint:adjmfc.group)
EEPD1	0	0	0.436866	0.00468315	0	0.000266092	0.558185	CD16_Mono	~ age + (1|sex) + (1|subjectid) + (1|timepoint) + (1|adjmfc.group) + (1|timepoint:adjmfc.group)
AOAH	0	0	0.196706	0	0	6.10123e-06	0.803288	CD16_Mono	~ age + (1|sex) + (1|subjectid) + (1|timepoint) + (1|adjmfc.group) + (1|timepoint:adjmfc.group)
ELMO1	0.0119603	0	0	0	0	0.0041392	0.9839	CD16_Mono	~ age + (1|sex) + (1|subjectid) + (1|timepoint) + (1|adjmfc.group) + (1|timepoint:adjmfc.group)
STARD3NL	0	0	0.0577676	0	0	0.0323955	0.909837	CD16_Mono	~ age + (1|sex) + (1|subjectid) + (1|timepoint) + (1|adjmfc.group) + (1|timepoint:adjmfc.group)
VPS41	5.46815e-10	0.00215	0.10828	0.0410652	0.0023082	0.0010532	0.845143	CD16_Mono	~ age + (1|sex) + (1|subjectid) + (1|timepoint) + (1|adjmfc.group) + (1|timepoint:adjmfc.group)
RALA	0.134426	2.75005e-10	9.62965e-10	0	0	0.0166429	0.848931	CD16_Mono	~ age + (1|sex) + (1|subjectid) + (1|timepoint) + (1|adjmfc.group) + (1|timepoint:adjmfc.group)
CDK13	0	0	0	0	0	0.000292547	0.999707	CD16_Mono	~ age + (1|sex) + (1|subjectid) + (1|timepoint) + (1|adjmfc.group) + (1|timepoint:adjmfc.group)
MPLKIP	0.111548	0	0.149136	8.29799e-09	0	0.00839883	0.730917	CD16_Mono	~ age + (1|sex) + (1|subjectid) + (1|timepoint) + (1|adjmfc.group) + (1|timepoint:adjmfc.group)
PSMA2.1	0.108284	0	0.527786	0.0562358	0.0567695	0.00828234	0.242642	CD16_Mono	~ age + (1|sex) + (1|subjectid) + (1|timepoint) + (1|adjmfc.group) + (1|timepoint:adjmfc.group)
MRPL32	0	0.0145077	0	0.000416201	0.126309	1.94673e-05	0.858748	CD16_Mono	~ age + (1|sex) + (1|subjectid) + (1|timepoint) + (1|adjmfc.group) + (1|timepoint:adjmfc.group)
STK17A	0.0478225	0	0	0	0.156183	0.092385	0.70361	CD16_Mono	~ age + (1|sex) + (1|subjectid) + (1|timepoint) + (1|adjmfc.group) + (1|timepoint:adjmfc.group)
COA1	0	1.9874e-10	0.0840616	0	0	0.0353472	0.880591	CD16_Mono	~ age + (1|sex) + (1|subjectid) + (1|timepoint) + (1|adjmfc.group) + (1|timepoint:adjmfc.group)
BLVRA	0	3.71627e-10	0.207099	8.74937e-11	0.0169386	0.0137861	0.762176	CD16_Mono	~ age + (1|sex) + (1|subjectid) + (1|timepoint) + (1|adjmfc.group) + (1|timepoint:adjmfc.group)
MRPS24	0.148877	0	0.312637	0	7.13422e-10	0.00208412	0.536402	CD16_Mono	~ age + (1|sex) + (1|subjectid) + (1|timepoint) + (1|adjmfc.group) + (1|timepoint:adjmfc.group)
UBE2D4	3.95525e-10	0	0	0	0.188727	0.00268441	0.808589	CD16_Mono	~ age + (1|sex) + (1|subjectid) + (1|timepoint) + (1|adjmfc.group) + (1|timepoint:adjmfc.group)
AC004951.6	0.213576	0	0.241453	0	0	0.0370174	0.507954	CD16_Mono	~ age + (1|sex) + (1|subjectid) + (1|timepoint) + (1|adjmfc.group) + (1|timepoint:adjmfc.group)
DBNL	0.017871	8.20576e-09	0.157515	0	0	0.136078	0.688536	CD16_Mono	~ age + (1|sex) + (1|subjectid) + (1|timepoint) + (1|adjmfc.group) + (1|timepoint:adjmfc.group)
POLM	0.0808175	4.72949e-10	0.00413703	0	0.0398462	0.00411788	0.871081	CD16_Mono	~ age + (1|sex) + (1|subjectid) + (1|timepoint) + (1|adjmfc.group) + (1|timepoint:adjmfc.group)
POLD2	4.72248e-09	0	0	0.100915	0	0.00699858	0.892087	CD16_Mono	~ age + (1|sex) + (1|subjectid) + (1|timepoint) + (1|adjmfc.group) + (1|timepoint:adjmfc.group)
YKT6	0.0188816	0	0.216634	0	0	0.00756955	0.756915	CD16_Mono	~ age + (1|sex) + (1|subjectid) + (1|timepoint) + (1|adjmfc.group) + (1|timepoint:adjmfc.group)
CAMK2B	0.0388721	0	0.637915	0	0	0.0204199	0.302793	CD16_Mono	~ age + (1|sex) + (1|subjectid) + (1|timepoint) + (1|adjmfc.group) + (1|timepoint:adjmfc.group)
NUDCD3	0	0	0	0	0	0.00210519	0.997895	CD16_Mono	~ age + (1|sex) + (1|subjectid) + (1|timepoint) + (1|adjmfc.group) + (1|timepoint:adjmfc.group)
DDX56	0	0	0	0	0	0.00236295	0.997637	CD16_Mono	~ age + (1|sex) + (1|subjectid) + (1|timepoint) + (1|adjmfc.group) + (1|timepoint:adjmfc.group)
TMED4	0	0	0	0	0	0.0241118	0.975888	CD16_Mono	~ age + (1|sex) + (1|subjectid) + (1|timepoint) + (1|adjmfc.group) + (1|timepoint:adjmfc.group)
OGDH	0	0	0	0.0291225	0	0.000600691	0.970277	CD16_Mono	~ age + (1|sex) + (1|subjectid) + (1|timepoint) + (1|adjmfc.group) + (1|timepoint:adjmfc.group)
ZMIZ2	0.115657	0.0311434	0.024237	0	0.0588566	0.084859	0.685247	CD16_Mono	~ age + (1|sex) + (1|subjectid) + (1|timepoint) + (1|adjmfc.group) + (1|timepoint:adjmfc.group)
PPIA	1.57811e-10	0	0.0916401	0	0	0.0245571	0.883803	CD16_Mono	~ age + (1|sex) + (1|subjectid) + (1|timepoint) + (1|adjmfc.group) + (1|timepoint:adjmfc.group)
H2AFV	0	0	0	0	0.13423	9.73576e-06	0.86576	CD16_Mono	~ age + (1|sex) + (1|subjectid) + (1|timepoint) + (1|adjmfc.group) + (1|timepoint:adjmfc.group)
PURB	1.56901e-10	0	0.0391844	0	0.261476	0.000699413	0.69864	CD16_Mono	~ age + (1|sex) + (1|subjectid) + (1|timepoint) + (1|adjmfc.group) + (1|timepoint:adjmfc.group)
MYO1G	0	0	0	0	0	0.0128409	0.987159	CD16_Mono	~ age + (1|sex) + (1|subjectid) + (1|timepoint) + (1|adjmfc.group) + (1|timepoint:adjmfc.group)
SNHG15	0.10375	0	0	0	0.244939	0.00246154	0.648849	CD16_Mono	~ age + (1|sex) + (1|subjectid) + (1|timepoint) + (1|adjmfc.group) + (1|timepoint:adjmfc.group)
CCM2	0	0	0	0	0	0.0569575	0.943043	CD16_Mono	~ age + (1|sex) + (1|subjectid) + (1|timepoint) + (1|adjmfc.group) + (1|timepoint:adjmfc.group)
TBRG4	0	0.0510692	0	0	0.239521	0.000846423	0.708564	CD16_Mono	~ age + (1|sex) + (1|subjectid) + (1|timepoint) + (1|adjmfc.group) + (1|timepoint:adjmfc.group)
HUS1	0.00509898	0	0.151754	0	0	1.84538e-06	0.843146	CD16_Mono	~ age + (1|sex) + (1|subjectid) + (1|timepoint) + (1|adjmfc.group) + (1|timepoint:adjmfc.group)
UPP1	3.66957e-09	0	0	7.22898e-09	0.164776	0.0150337	0.82019	CD16_Mono	~ age + (1|sex) + (1|subjectid) + (1|timepoint) + (1|adjmfc.group) + (1|timepoint:adjmfc.group)
IKZF1	0.0072571	2.43463e-09	3.95838e-07	0	4.47418e-08	0.00453468	0.988208	CD16_Mono	~ age + (1|sex) + (1|subjectid) + (1|timepoint) + (1|adjmfc.group) + (1|timepoint:adjmfc.group)
SEC61G	0.645166	0	0.0732245	0.00329387	0.0233668	0.00232702	0.252622	CD16_Mono	~ age + (1|sex) + (1|subjectid) + (1|timepoint) + (1|adjmfc.group) + (1|timepoint:adjmfc.group)
VOPP1	0	0	0	0	0	0.0399006	0.960099	CD16_Mono	~ age + (1|sex) + (1|subjectid) + (1|timepoint) + (1|adjmfc.group) + (1|timepoint:adjmfc.group)
GBAS	0.149039	0	0.0303348	0.0489856	0.0366321	0.000897594	0.734111	CD16_Mono	~ age + (1|sex) + (1|subjectid) + (1|timepoint) + (1|adjmfc.group) + (1|timepoint:adjmfc.group)
MRPS17.1	0	0	0	0	0	0.00549098	0.994509	CD16_Mono	~ age + (1|sex) + (1|subjectid) + (1|timepoint) + (1|adjmfc.group) + (1|timepoint:adjmfc.group)
CCT6A	0.0531947	0	0	4.31106e-09	0.0165186	0.0132477	0.917039	CD16_Mono	~ age + (1|sex) + (1|subjectid) + (1|timepoint) + (1|adjmfc.group) + (1|timepoint:adjmfc.group)
SUMF2	0	0	0	1.98971e-10	0.0374725	0.0272086	0.935319	CD16_Mono	~ age + (1|sex) + (1|subjectid) + (1|timepoint) + (1|adjmfc.group) + (1|timepoint:adjmfc.group)
CHCHD2	0	0	0.0316537	0.078401	0	0.0514614	0.838484	CD16_Mono	~ age + (1|sex) + (1|subjectid) + (1|timepoint) + (1|adjmfc.group) + (1|timepoint:adjmfc.group)
ZNF736	0.0402122	0	0.22679	0	0	0.0068703	0.726128	CD16_Mono	~ age + (1|sex) + (1|subjectid) + (1|timepoint) + (1|adjmfc.group) + (1|timepoint:adjmfc.group)
ZNF680	0	0	0.254803	1.15268e-10	0	0.0282575	0.71694	CD16_Mono	~ age + (1|sex) + (1|subjectid) + (1|timepoint) + (1|adjmfc.group) + (1|timepoint:adjmfc.group)
ERV3-1	0.00262029	0.072253	2.58258e-09	0.125564	0	2.35201e-05	0.799539	CD16_Mono	~ age + (1|sex) + (1|subjectid) + (1|timepoint) + (1|adjmfc.group) + (1|timepoint:adjmfc.group)
ZNF92	0.0372975	0.0613152	0.0260244	9.50895e-10	0.0478226	0.00120708	0.826333	CD16_Mono	~ age + (1|sex) + (1|subjectid) + (1|timepoint) + (1|adjmfc.group) + (1|timepoint:adjmfc.group)
VKORC1L1	0.0297163	0.218781	0	0.121744	0	0.00455934	0.625199	CD16_Mono	~ age + (1|sex) + (1|subjectid) + (1|timepoint) + (1|adjmfc.group) + (1|timepoint:adjmfc.group)
GUSB	4.54518e-09	0.0636839	0.174456	7.04387e-10	2.02619e-09	0.00717445	0.754685	CD16_Mono	~ age + (1|sex) + (1|subjectid) + (1|timepoint) + (1|adjmfc.group) + (1|timepoint:adjmfc.group)
ASL	0	0	0	0	0	0.00277977	0.99722	CD16_Mono	~ age + (1|sex) + (1|subjectid) + (1|timepoint) + (1|adjmfc.group) + (1|timepoint:adjmfc.group)
CRCP	0.0913416	0	0	0	0.0374782	0.0309925	0.840188	CD16_Mono	~ age + (1|sex) + (1|subjectid) + (1|timepoint) + (1|adjmfc.group) + (1|timepoint:adjmfc.group)
RP11-792A8.4	8.63358e-11	0	0.0571503	0.187836	0.00652661	0.00808903	0.740398	CD16_Mono	~ age + (1|sex) + (1|subjectid) + (1|timepoint) + (1|adjmfc.group) + (1|timepoint:adjmfc.group)
TMEM248	0	0	0	0	0	0.00022134	0.999779	CD16_Mono	~ age + (1|sex) + (1|subjectid) + (1|timepoint) + (1|adjmfc.group) + (1|timepoint:adjmfc.group)
SBDS	3.08426e-08	0.0320046	0	0.102262	0.064299	0.000148725	0.801286	CD16_Mono	~ age + (1|sex) + (1|subjectid) + (1|timepoint) + (1|adjmfc.group) + (1|timepoint:adjmfc.group)
TYW1	0	0	1.57786e-09	0	0	0.0987282	0.901272	CD16_Mono	~ age + (1|sex) + (1|subjectid) + (1|timepoint) + (1|adjmfc.group) + (1|timepoint:adjmfc.group)
POM121	0	0	0	0.00803591	0	0.0260152	0.965949	CD16_Mono	~ age + (1|sex) + (1|subjectid) + (1|timepoint) + (1|adjmfc.group) + (1|timepoint:adjmfc.group)
TRIM74	0.00108811	0	0.551944	0	0	0.0191397	0.427828	CD16_Mono	~ age + (1|sex) + (1|subjectid) + (1|timepoint) + (1|adjmfc.group) + (1|timepoint:adjmfc.group)
NSUN5	0.00803016	0	0.048051	1.30284e-10	0	0.00729048	0.936628	CD16_Mono	~ age + (1|sex) + (1|subjectid) + (1|timepoint) + (1|adjmfc.group) + (1|timepoint:adjmfc.group)
BAZ1B	0.235136	0	1.488e-10	0.0188808	0	0.00394805	0.742035	CD16_Mono	~ age + (1|sex) + (1|subjectid) + (1|timepoint) + (1|adjmfc.group) + (1|timepoint:adjmfc.group)
BCL7B	0	0.0827817	0	0	0.235244	0.046933	0.635041	CD16_Mono	~ age + (1|sex) + (1|subjectid) + (1|timepoint) + (1|adjmfc.group) + (1|timepoint:adjmfc.group)
TBL2	0	0	0	0	0	0.0321839	0.967816	CD16_Mono	~ age + (1|sex) + (1|subjectid) + (1|timepoint) + (1|adjmfc.group) + (1|timepoint:adjmfc.group)
DNAJC30	0.0505862	0	0.026886	0.0530559	0	0.00133386	0.868138	CD16_Mono	~ age + (1|sex) + (1|subjectid) + (1|timepoint) + (1|adjmfc.group) + (1|timepoint:adjmfc.group)
WBSCR22	0	2.55187e-10	3.72465e-07	2.03867e-07	0.0837808	0.0317671	0.884451	CD16_Mono	~ age + (1|sex) + (1|subjectid) + (1|timepoint) + (1|adjmfc.group) + (1|timepoint:adjmfc.group)
ABHD11	0.0722914	0.115024	0.088296	1.28249e-10	0	0.00237912	0.722009	CD16_Mono	~ age + (1|sex) + (1|subjectid) + (1|timepoint) + (1|adjmfc.group) + (1|timepoint:adjmfc.group)
LIMK1	0	0	0	0.0190452	0	0.00147364	0.979481	CD16_Mono	~ age + (1|sex) + (1|subjectid) + (1|timepoint) + (1|adjmfc.group) + (1|timepoint:adjmfc.group)
EIF4H	0	0	0	0	0.0224545	0.000161109	0.977384	CD16_Mono	~ age + (1|sex) + (1|subjectid) + (1|timepoint) + (1|adjmfc.group) + (1|timepoint:adjmfc.group)
LAT2	0	0	0.0287129	0	0.0451599	0.00120474	0.924922	CD16_Mono	~ age + (1|sex) + (1|subjectid) + (1|timepoint) + (1|adjmfc.group) + (1|timepoint:adjmfc.group)
RFC2	0	0	0.0160886	0	0	0.00669236	0.977219	CD16_Mono	~ age + (1|sex) + (1|subjectid) + (1|timepoint) + (1|adjmfc.group) + (1|timepoint:adjmfc.group)
GTF2I	0	0	0	0	0	0.000986365	0.999014	CD16_Mono	~ age + (1|sex) + (1|subjectid) + (1|timepoint) + (1|adjmfc.group) + (1|timepoint:adjmfc.group)
NCF1	0.150421	0.0494931	0.128932	0.328313	0	0.0638509	0.278989	CD16_Mono	~ age + (1|sex) + (1|subjectid) + (1|timepoint) + (1|adjmfc.group) + (1|timepoint:adjmfc.group)
WBSCR16	6.08625e-10	0	2.35107e-09	0	0.0365311	0.00673423	0.956735	CD16_Mono	~ age + (1|sex) + (1|subjectid) + (1|timepoint) + (1|adjmfc.group) + (1|timepoint:adjmfc.group)
POM121C	0	7.08287e-10	0.205866	0	0	0.0203956	0.773739	CD16_Mono	~ age + (1|sex) + (1|subjectid) + (1|timepoint) + (1|adjmfc.group) + (1|timepoint:adjmfc.group)
RHBDD2	0	3.98416e-10	0.385535	8.49269e-09	0	0.0897813	0.524684	CD16_Mono	~ age + (1|sex) + (1|subjectid) + (1|timepoint) + (1|adjmfc.group) + (1|timepoint:adjmfc.group)
POR	0	0.0213909	0.0148652	0	0	0.00440478	0.959339	CD16_Mono	~ age + (1|sex) + (1|subjectid) + (1|timepoint) + (1|adjmfc.group) + (1|timepoint:adjmfc.group)
STYXL1	0	0	0.0521075	1.11119e-10	0	1.14064e-05	0.947881	CD16_Mono	~ age + (1|sex) + (1|subjectid) + (1|timepoint) + (1|adjmfc.group) + (1|timepoint:adjmfc.group)
MDH2	0.0378375	0.0263853	0.104833	6.69999e-10	0.0718685	0.0357332	0.723342	CD16_Mono	~ age + (1|sex) + (1|subjectid) + (1|timepoint) + (1|adjmfc.group) + (1|timepoint:adjmfc.group)
HSPB1	0	0.0225704	0	0	0.137571	0.0675841	0.772274	CD16_Mono	~ age + (1|sex) + (1|subjectid) + (1|timepoint) + (1|adjmfc.group) + (1|timepoint:adjmfc.group)
YWHAG	0	0	0	0	0	0.000282355	0.999718	CD16_Mono	~ age + (1|sex) + (1|subjectid) + (1|timepoint) + (1|adjmfc.group) + (1|timepoint:adjmfc.group)
DTX2	0	0	0	0	0	0.0283572	0.971643	CD16_Mono	~ age + (1|sex) + (1|subjectid) + (1|timepoint) + (1|adjmfc.group) + (1|timepoint:adjmfc.group)
CCDC146	0	0	2.00223e-09	0.00936728	1.59167e-10	0.00844902	0.982184	CD16_Mono	~ age + (1|sex) + (1|subjectid) + (1|timepoint) + (1|adjmfc.group) + (1|timepoint:adjmfc.group)
FGL2	0.0389536	0	0.200957	0.0859867	0.343685	0.00143477	0.328983	CD16_Mono	~ age + (1|sex) + (1|subjectid) + (1|timepoint) + (1|adjmfc.group) + (1|timepoint:adjmfc.group)
GSAP	0.127796	0.0320159	7.02475e-09	0	0	0.00125957	0.838928	CD16_Mono	~ age + (1|sex) + (1|subjectid) + (1|timepoint) + (1|adjmfc.group) + (1|timepoint:adjmfc.group)
PTPN12	0.232984	0	1.10435e-09	0	0	0.0339746	0.733041	CD16_Mono	~ age + (1|sex) + (1|subjectid) + (1|timepoint) + (1|adjmfc.group) + (1|timepoint:adjmfc.group)
RSBN1L	0	0	0	0	0.00441892	0.0199317	0.975649	CD16_Mono	~ age + (1|sex) + (1|subjectid) + (1|timepoint) + (1|adjmfc.group) + (1|timepoint:adjmfc.group)
TMEM60	0.289976	0	5.69568e-09	0.140151	9.77554e-10	0.0208604	0.549012	CD16_Mono	~ age + (1|sex) + (1|subjectid) + (1|timepoint) + (1|adjmfc.group) + (1|timepoint:adjmfc.group)
PHTF2	0.0298078	0	0	0	0	0.00212681	0.968065	CD16_Mono	~ age + (1|sex) + (1|subjectid) + (1|timepoint) + (1|adjmfc.group) + (1|timepoint:adjmfc.group)
CD36	0	0	0	0	0	0.00386083	0.996139	CD16_Mono	~ age + (1|sex) + (1|subjectid) + (1|timepoint) + (1|adjmfc.group) + (1|timepoint:adjmfc.group)
HGF	0	0	0.299937	1.21357e-07	0.0692298	0.0283892	0.602444	CD16_Mono	~ age + (1|sex) + (1|subjectid) + (1|timepoint) + (1|adjmfc.group) + (1|timepoint:adjmfc.group)
DMTF1	0.142977	0.0271269	0	0	0	0.014531	0.815365	CD16_Mono	~ age + (1|sex) + (1|subjectid) + (1|timepoint) + (1|adjmfc.group) + (1|timepoint:adjmfc.group)
TMEM243	0.0197428	4.0224e-10	0	0	0	0.00904436	0.971213	CD16_Mono	~ age + (1|sex) + (1|subjectid) + (1|timepoint) + (1|adjmfc.group) + (1|timepoint:adjmfc.group)
TP53TG1	0	0	0.0114686	0	0	0.00325746	0.985274	CD16_Mono	~ age + (1|sex) + (1|subjectid) + (1|timepoint) + (1|adjmfc.group) + (1|timepoint:adjmfc.group)
SLC25A40	0	0	0	0.0101036	0.051434	0.00743284	0.93103	CD16_Mono	~ age + (1|sex) + (1|subjectid) + (1|timepoint) + (1|adjmfc.group) + (1|timepoint:adjmfc.group)
DBF4	0.107955	0.0292777	1.0682e-10	3.10225e-10	0.0165272	0.0304199	0.81582	CD16_Mono	~ age + (1|sex) + (1|subjectid) + (1|timepoint) + (1|adjmfc.group) + (1|timepoint:adjmfc.group)
SRI	0	0	0.405403	0	0	0.0349848	0.559612	CD16_Mono	~ age + (1|sex) + (1|subjectid) + (1|timepoint) + (1|adjmfc.group) + (1|timepoint:adjmfc.group)
GTPBP10	0	0	0.116297	0	0.094845	1.49929e-05	0.788843	CD16_Mono	~ age + (1|sex) + (1|subjectid) + (1|timepoint) + (1|adjmfc.group) + (1|timepoint:adjmfc.group)
FZD1	0	0	0	0	2.81206e-10	3.59816e-06	0.999996	CD16_Mono	~ age + (1|sex) + (1|subjectid) + (1|timepoint) + (1|adjmfc.group) + (1|timepoint:adjmfc.group)
MTERF	1.15028e-10	2.63128e-10	0.145363	0	0	0.00408501	0.850552	CD16_Mono	~ age + (1|sex) + (1|subjectid) + (1|timepoint) + (1|adjmfc.group) + (1|timepoint:adjmfc.group)
AKAP9	1.20796e-08	0.00286348	2.47459e-10	0	0.0728393	0.0323914	0.891906	CD16_Mono	~ age + (1|sex) + (1|subjectid) + (1|timepoint) + (1|adjmfc.group) + (1|timepoint:adjmfc.group)
KRIT1	1.12731e-09	0.0294071	2.68469e-08	0	6.47074e-09	0.019443	0.95115	CD16_Mono	~ age + (1|sex) + (1|subjectid) + (1|timepoint) + (1|adjmfc.group) + (1|timepoint:adjmfc.group)
ANKIB1	0	0	0	0	0.061119	7.93258e-05	0.938802	CD16_Mono	~ age + (1|sex) + (1|subjectid) + (1|timepoint) + (1|adjmfc.group) + (1|timepoint:adjmfc.group)
GATAD1	0	0.0196169	0.0206462	0	0	0.0280734	0.931663	CD16_Mono	~ age + (1|sex) + (1|subjectid) + (1|timepoint) + (1|adjmfc.group) + (1|timepoint:adjmfc.group)
PEX1	0	0	0	0	0	0.000699297	0.999301	CD16_Mono	~ age + (1|sex) + (1|subjectid) + (1|timepoint) + (1|adjmfc.group) + (1|timepoint:adjmfc.group)
RBM48	2.66251e-10	0	0.128214	0	0	0.0398719	0.831914	CD16_Mono	~ age + (1|sex) + (1|subjectid) + (1|timepoint) + (1|adjmfc.group) + (1|timepoint:adjmfc.group)
FAM133B	0	0	1.66128e-09	0	0.00201521	0.0196053	0.978379	CD16_Mono	~ age + (1|sex) + (1|subjectid) + (1|timepoint) + (1|adjmfc.group) + (1|timepoint:adjmfc.group)
CDK6	0	0	0.161777	0	0	9.23074e-05	0.838131	CD16_Mono	~ age + (1|sex) + (1|subjectid) + (1|timepoint) + (1|adjmfc.group) + (1|timepoint:adjmfc.group)
SAMD9	0	0.118848	0.00860879	0.0869319	0.121979	0.00264673	0.660986	CD16_Mono	~ age + (1|sex) + (1|subjectid) + (1|timepoint) + (1|adjmfc.group) + (1|timepoint:adjmfc.group)
SAMD9L	0.195273	0.102241	0.0194331	0.163553	0.0898794	0.00352297	0.426098	CD16_Mono	~ age + (1|sex) + (1|subjectid) + (1|timepoint) + (1|adjmfc.group) + (1|timepoint:adjmfc.group)
CCDC132	0.0161534	0	0.271165	0	0	0.000599376	0.712082	CD16_Mono	~ age + (1|sex) + (1|subjectid) + (1|timepoint) + (1|adjmfc.group) + (1|timepoint:adjmfc.group)
GNG11	0	0	0.0487231	0	0	0.115706	0.835571	CD16_Mono	~ age + (1|sex) + (1|subjectid) + (1|timepoint) + (1|adjmfc.group) + (1|timepoint:adjmfc.group)
BET1	0	0	6.19241e-17	0	8.51702e-17	0.0083505	0.99165	CD16_Mono	~ age + (1|sex) + (1|subjectid) + (1|timepoint) + (1|adjmfc.group) + (1|timepoint:adjmfc.group)
CASD1	0.0762452	0.0768903	2.7859e-09	0	0	0.000502949	0.846362	CD16_Mono	~ age + (1|sex) + (1|subjectid) + (1|timepoint) + (1|adjmfc.group) + (1|timepoint:adjmfc.group)
PDK4	0.0151723	3.43813e-06	0.266869	7.82445e-10	0.0532575	0.00278408	0.661914	CD16_Mono	~ age + (1|sex) + (1|subjectid) + (1|timepoint) + (1|adjmfc.group) + (1|timepoint:adjmfc.group)
SLC25A13	0	0	0	0	0	0.00159743	0.998403	CD16_Mono	~ age + (1|sex) + (1|subjectid) + (1|timepoint) + (1|adjmfc.group) + (1|timepoint:adjmfc.group)
SHFM1	0	0.0505528	0	0.000108541	0.103571	0.0140035	0.831765	CD16_Mono	~ age + (1|sex) + (1|subjectid) + (1|timepoint) + (1|adjmfc.group) + (1|timepoint:adjmfc.group)
ACN9	0	0	0.151257	0.189831	0.181926	2.06343e-06	0.476984	CD16_Mono	~ age + (1|sex) + (1|subjectid) + (1|timepoint) + (1|adjmfc.group) + (1|timepoint:adjmfc.group)
TECPR1	0	0.0435927	0.103499	0	0	0.0128004	0.840108	CD16_Mono	~ age + (1|sex) + (1|subjectid) + (1|timepoint) + (1|adjmfc.group) + (1|timepoint:adjmfc.group)
BRI3	0	1.35496e-10	0.530044	3.83146e-10	0	0.000202766	0.469753	CD16_Mono	~ age + (1|sex) + (1|subjectid) + (1|timepoint) + (1|adjmfc.group) + (1|timepoint:adjmfc.group)
SMURF1	3.73356e-09	0	0.308589	3.41975e-10	0.0179811	0.0602942	0.613135	CD16_Mono	~ age + (1|sex) + (1|subjectid) + (1|timepoint) + (1|adjmfc.group) + (1|timepoint:adjmfc.group)
ARPC1A	0.0189108	0.000742586	0	0.0896586	0	0.00679167	0.883896	CD16_Mono	~ age + (1|sex) + (1|subjectid) + (1|timepoint) + (1|adjmfc.group) + (1|timepoint:adjmfc.group)
ARPC1B	0.393031	0.00804361	0.240592	0	3.83269e-11	0.0019876	0.356346	CD16_Mono	~ age + (1|sex) + (1|subjectid) + (1|timepoint) + (1|adjmfc.group) + (1|timepoint:adjmfc.group)
PDAP1	0	0	0.0763008	0.0408071	9.87443e-10	6.0927e-05	0.882831	CD16_Mono	~ age + (1|sex) + (1|subjectid) + (1|timepoint) + (1|adjmfc.group) + (1|timepoint:adjmfc.group)
BUD31	0	0.0114406	1.98988e-10	0.0370753	0	0.00851249	0.942972	CD16_Mono	~ age + (1|sex) + (1|subjectid) + (1|timepoint) + (1|adjmfc.group) + (1|timepoint:adjmfc.group)
CPSF4	0	0	0	0	0	0.00170101	0.998299	CD16_Mono	~ age + (1|sex) + (1|subjectid) + (1|timepoint) + (1|adjmfc.group) + (1|timepoint:adjmfc.group)
ATP5J2	0.413545	0.0727202	0.187955	2.23732e-10	0	0.00305017	0.322729	CD16_Mono	~ age + (1|sex) + (1|subjectid) + (1|timepoint) + (1|adjmfc.group) + (1|timepoint:adjmfc.group)
ZNF394	0	7.09758e-09	0.181182	8.5345e-10	0	0.0389541	0.779864	CD16_Mono	~ age + (1|sex) + (1|subjectid) + (1|timepoint) + (1|adjmfc.group) + (1|timepoint:adjmfc.group)
FAM200A	0	0	0.348909	0	0	0.034524	0.616567	CD16_Mono	~ age + (1|sex) + (1|subjectid) + (1|timepoint) + (1|adjmfc.group) + (1|timepoint:adjmfc.group)
ZNF655	0	0	0	0	0	0.0267805	0.973219	CD16_Mono	~ age + (1|sex) + (1|subjectid) + (1|timepoint) + (1|adjmfc.group) + (1|timepoint:adjmfc.group)
ZSCAN25	0	0	0.427951	0	0	0.00034748	0.571701	CD16_Mono	~ age + (1|sex) + (1|subjectid) + (1|timepoint) + (1|adjmfc.group) + (1|timepoint:adjmfc.group)
TRIM4	0	2.40482e-10	0.0893455	0.0322699	0	0.0030279	0.875357	CD16_Mono	~ age + (1|sex) + (1|subjectid) + (1|timepoint) + (1|adjmfc.group) + (1|timepoint:adjmfc.group)
ZKSCAN1	2.90446e-10	0	0.0892826	0	0.0785629	0.0311871	0.800967	CD16_Mono	~ age + (1|sex) + (1|subjectid) + (1|timepoint) + (1|adjmfc.group) + (1|timepoint:adjmfc.group)
ZSCAN21	0	0	0.348181	0.00266764	0.0558189	0.02475	0.568583	CD16_Mono	~ age + (1|sex) + (1|subjectid) + (1|timepoint) + (1|adjmfc.group) + (1|timepoint:adjmfc.group)
ZNF3	0.0279827	0.0282042	0	0	0.0783398	0.0282529	0.83722	CD16_Mono	~ age + (1|sex) + (1|subjectid) + (1|timepoint) + (1|adjmfc.group) + (1|timepoint:adjmfc.group)
COPS6	0.0379418	0	0	0	0.00989816	0.000343395	0.951817	CD16_Mono	~ age + (1|sex) + (1|subjectid) + (1|timepoint) + (1|adjmfc.group) + (1|timepoint:adjmfc.group)
MCM7	2.15137e-10	0	0.10068	0	0	0.0823441	0.816976	CD16_Mono	~ age + (1|sex) + (1|subjectid) + (1|timepoint) + (1|adjmfc.group) + (1|timepoint:adjmfc.group)
AP4M1	0.00391806	0	0.279564	0	0	0.00220124	0.714317	CD16_Mono	~ age + (1|sex) + (1|subjectid) + (1|timepoint) + (1|adjmfc.group) + (1|timepoint:adjmfc.group)
TAF6	0	1.44615e-09	0	0.0141276	0.0562058	0.00289708	0.926769	CD16_Mono	~ age + (1|sex) + (1|subjectid) + (1|timepoint) + (1|adjmfc.group) + (1|timepoint:adjmfc.group)
CNPY4	0.0231804	8.49354e-10	0.0925284	0.0435335	0	0.00411632	0.836641	CD16_Mono	~ age + (1|sex) + (1|subjectid) + (1|timepoint) + (1|adjmfc.group) + (1|timepoint:adjmfc.group)
LAMTOR4	0.277584	0	2.07545e-09	0	0	0.00150071	0.720916	CD16_Mono	~ age + (1|sex) + (1|subjectid) + (1|timepoint) + (1|adjmfc.group) + (1|timepoint:adjmfc.group)
STAG3	0	0	0.126467	0	0	0.000187269	0.873346	CD16_Mono	~ age + (1|sex) + (1|subjectid) + (1|timepoint) + (1|adjmfc.group) + (1|timepoint:adjmfc.group)
PILRB	6.61555e-11	0	0.365996	0.0220853	6.35391e-11	0.0115884	0.60033	CD16_Mono	~ age + (1|sex) + (1|subjectid) + (1|timepoint) + (1|adjmfc.group) + (1|timepoint:adjmfc.group)
PILRA	0	0	0	0.0479944	0	0.0744137	0.877592	CD16_Mono	~ age + (1|sex) + (1|subjectid) + (1|timepoint) + (1|adjmfc.group) + (1|timepoint:adjmfc.group)
MEPCE	0.0960788	0	0.0627765	0.00672566	0	0.000321822	0.834097	CD16_Mono	~ age + (1|sex) + (1|subjectid) + (1|timepoint) + (1|adjmfc.group) + (1|timepoint:adjmfc.group)
PPP1R35	0	0	0	0	0.0731128	0.00410227	0.922785	CD16_Mono	~ age + (1|sex) + (1|subjectid) + (1|timepoint) + (1|adjmfc.group) + (1|timepoint:adjmfc.group)
TSC22D4	0	0	0	0	0	0.00870794	0.991292	CD16_Mono	~ age + (1|sex) + (1|subjectid) + (1|timepoint) + (1|adjmfc.group) + (1|timepoint:adjmfc.group)
LRCH4	0	1.0321e-10	0	0	0.0925198	0.000846767	0.906633	CD16_Mono	~ age + (1|sex) + (1|subjectid) + (1|timepoint) + (1|adjmfc.group) + (1|timepoint:adjmfc.group)
MOSPD3	0	0	0	0	0	0.0143629	0.985637	CD16_Mono	~ age + (1|sex) + (1|subjectid) + (1|timepoint) + (1|adjmfc.group) + (1|timepoint:adjmfc.group)
GNB2	0	3.7592e-10	0.0918756	0.020025	0	0.00303248	0.885067	CD16_Mono	~ age + (1|sex) + (1|subjectid) + (1|timepoint) + (1|adjmfc.group) + (1|timepoint:adjmfc.group)
GIGYF1	0	0	0	0	0	0.000618053	0.999382	CD16_Mono	~ age + (1|sex) + (1|subjectid) + (1|timepoint) + (1|adjmfc.group) + (1|timepoint:adjmfc.group)
POP7	0.00891335	5.63587e-10	4.85891e-10	0	0.0814557	0.00130164	0.908329	CD16_Mono	~ age + (1|sex) + (1|subjectid) + (1|timepoint) + (1|adjmfc.group) + (1|timepoint:adjmfc.group)
SLC12A9	0.0520779	0	0	0	0.00944185	0.0936807	0.8448	CD16_Mono	~ age + (1|sex) + (1|subjectid) + (1|timepoint) + (1|adjmfc.group) + (1|timepoint:adjmfc.group)
TRIP6	0.00732349	0	0	0	0	0.0115562	0.98112	CD16_Mono	~ age + (1|sex) + (1|subjectid) + (1|timepoint) + (1|adjmfc.group) + (1|timepoint:adjmfc.group)
SRRT	0.123391	0	0	1.04418e-10	0.000471653	0.0403391	0.835798	CD16_Mono	~ age + (1|sex) + (1|subjectid) + (1|timepoint) + (1|adjmfc.group) + (1|timepoint:adjmfc.group)
TRIM56	0.102464	0	0.0828292	0.0326602	0	4.31642e-05	0.782004	CD16_Mono	~ age + (1|sex) + (1|subjectid) + (1|timepoint) + (1|adjmfc.group) + (1|timepoint:adjmfc.group)
AP1S1	0.0281862	0.0523551	1.49669e-08	1.72655e-10	0	0.000234326	0.919224	CD16_Mono	~ age + (1|sex) + (1|subjectid) + (1|timepoint) + (1|adjmfc.group) + (1|timepoint:adjmfc.group)
PLOD3	4.71541e-10	0	9.10225e-10	0	0.0570204	0.0158703	0.927109	CD16_Mono	~ age + (1|sex) + (1|subjectid) + (1|timepoint) + (1|adjmfc.group) + (1|timepoint:adjmfc.group)
ZNHIT1	0.14808	1.01205e-07	0	4.67028e-09	0	8.46306e-05	0.851835	CD16_Mono	~ age + (1|sex) + (1|subjectid) + (1|timepoint) + (1|adjmfc.group) + (1|timepoint:adjmfc.group)
FIS1	0	0	0	0	0	0.00011135	0.999889	CD16_Mono	~ age + (1|sex) + (1|subjectid) + (1|timepoint) + (1|adjmfc.group) + (1|timepoint:adjmfc.group)
CUX1	0	0	0.266679	0	0	0.0243648	0.708957	CD16_Mono	~ age + (1|sex) + (1|subjectid) + (1|timepoint) + (1|adjmfc.group) + (1|timepoint:adjmfc.group)
SH2B2	0	0	0.267969	0	0	0.00893742	0.723093	CD16_Mono	~ age + (1|sex) + (1|subjectid) + (1|timepoint) + (1|adjmfc.group) + (1|timepoint:adjmfc.group)
PRKRIP1	0	0	0	0	0.0306831	0.00759358	0.961723	CD16_Mono	~ age + (1|sex) + (1|subjectid) + (1|timepoint) + (1|adjmfc.group) + (1|timepoint:adjmfc.group)
ORAI2	8.07926e-11	0	0.1407	0.0754553	0	0.0194314	0.764413	CD16_Mono	~ age + (1|sex) + (1|subjectid) + (1|timepoint) + (1|adjmfc.group) + (1|timepoint:adjmfc.group)
ALKBH4	4.37362e-09	0	0	0.0877117	0.0358678	0.0109163	0.865504	CD16_Mono	~ age + (1|sex) + (1|subjectid) + (1|timepoint) + (1|adjmfc.group) + (1|timepoint:adjmfc.group)
LRWD1	0	0	0.341	0.12641	0.0112802	0.00228371	0.519027	CD16_Mono	~ age + (1|sex) + (1|subjectid) + (1|timepoint) + (1|adjmfc.group) + (1|timepoint:adjmfc.group)
POLR2J	0	0	0	0	0	0.0092158	0.990784	CD16_Mono	~ age + (1|sex) + (1|subjectid) + (1|timepoint) + (1|adjmfc.group) + (1|timepoint:adjmfc.group)
POLR2J3	0.480531	0.0168744	0.191863	0.0206181	0	0.00114304	0.288971	CD16_Mono	~ age + (1|sex) + (1|subjectid) + (1|timepoint) + (1|adjmfc.group) + (1|timepoint:adjmfc.group)
SPDYE2	0.00192966	0	0.299026	0.161512	0.118979	0.112818	0.305735	CD16_Mono	~ age + (1|sex) + (1|subjectid) + (1|timepoint) + (1|adjmfc.group) + (1|timepoint:adjmfc.group)
RASA4	0	0	0.170746	0.0357954	0	0.0558768	0.737582	CD16_Mono	~ age + (1|sex) + (1|subjectid) + (1|timepoint) + (1|adjmfc.group) + (1|timepoint:adjmfc.group)
POLR2J2	0.0639188	0	0.141395	0	0.106676	0.00251283	0.685497	CD16_Mono	~ age + (1|sex) + (1|subjectid) + (1|timepoint) + (1|adjmfc.group) + (1|timepoint:adjmfc.group)
FAM185A	4.57434e-10	1.01069e-10	0.178172	0	0.0403455	0.000824402	0.780658	CD16_Mono	~ age + (1|sex) + (1|subjectid) + (1|timepoint) + (1|adjmfc.group) + (1|timepoint:adjmfc.group)
ARMC10	0.103561	0.0143961	7.3278e-10	0	0	0.000681959	0.881361	CD16_Mono	~ age + (1|sex) + (1|subjectid) + (1|timepoint) + (1|adjmfc.group) + (1|timepoint:adjmfc.group)
PMPCB	0.012841	1.06184e-08	0.11377	1.88546e-09	0	0.0098457	0.863543	CD16_Mono	~ age + (1|sex) + (1|subjectid) + (1|timepoint) + (1|adjmfc.group) + (1|timepoint:adjmfc.group)
DNAJC2	0.0198965	3.66618e-10	1.20601e-06	0.179494	0	0.01394	0.786669	CD16_Mono	~ age + (1|sex) + (1|subjectid) + (1|timepoint) + (1|adjmfc.group) + (1|timepoint:adjmfc.group)
PSMC2	0	1.20699e-10	0.212687	0.0812748	0.0732693	0.0150432	0.617726	CD16_Mono	~ age + (1|sex) + (1|subjectid) + (1|timepoint) + (1|adjmfc.group) + (1|timepoint:adjmfc.group)
KMT2E-AS1	0.200793	0.0106161	0.0531946	7.75061e-10	0.0327005	0.00387068	0.698825	CD16_Mono	~ age + (1|sex) + (1|subjectid) + (1|timepoint) + (1|adjmfc.group) + (1|timepoint:adjmfc.group)
KMT2E	0.184496	1.56605e-09	0	0.0167254	2.89979e-10	0.0244115	0.774367	CD16_Mono	~ age + (1|sex) + (1|subjectid) + (1|timepoint) + (1|adjmfc.group) + (1|timepoint:adjmfc.group)
SRPK2	0	0	0	1.76271e-16	0.0201849	0.0318005	0.948015	CD16_Mono	~ age + (1|sex) + (1|subjectid) + (1|timepoint) + (1|adjmfc.group) + (1|timepoint:adjmfc.group)
SYPL1	0.0248817	0	0.0326611	0	0	0.0104015	0.932056	CD16_Mono	~ age + (1|sex) + (1|subjectid) + (1|timepoint) + (1|adjmfc.group) + (1|timepoint:adjmfc.group)
NAMPT	0.548214	1.58825e-10	0.0406061	0.121948	0	5.86176e-07	0.289231	CD16_Mono	~ age + (1|sex) + (1|subjectid) + (1|timepoint) + (1|adjmfc.group) + (1|timepoint:adjmfc.group)
RP11-22N19.2	0	0	0.146868	1.88927e-10	0	0.00821683	0.844915	CD16_Mono	~ age + (1|sex) + (1|subjectid) + (1|timepoint) + (1|adjmfc.group) + (1|timepoint:adjmfc.group)
CCDC71L	7.41535e-09	3.08832e-09	0.211144	0	4.23195e-09	0.0369241	0.751932	CD16_Mono	~ age + (1|sex) + (1|subjectid) + (1|timepoint) + (1|adjmfc.group) + (1|timepoint:adjmfc.group)
PIK3CG	0	0	0.128297	0.0312793	0	0.105415	0.735009	CD16_Mono	~ age + (1|sex) + (1|subjectid) + (1|timepoint) + (1|adjmfc.group) + (1|timepoint:adjmfc.group)
HBP1	0	0	0.0863985	0	9.65897e-10	0.0591659	0.854436	CD16_Mono	~ age + (1|sex) + (1|subjectid) + (1|timepoint) + (1|adjmfc.group) + (1|timepoint:adjmfc.group)
COG5	0	0.00230719	0	0	0.0362749	0.0723164	0.889101	CD16_Mono	~ age + (1|sex) + (1|subjectid) + (1|timepoint) + (1|adjmfc.group) + (1|timepoint:adjmfc.group)
BCAP29	2.38458e-10	0	5.06764e-10	0.0867486	0	0.00682278	0.906429	CD16_Mono	~ age + (1|sex) + (1|subjectid) + (1|timepoint) + (1|adjmfc.group) + (1|timepoint:adjmfc.group)
CBLL1	0.167441	0.0342111	0	0	0	5.00965e-05	0.798298	CD16_Mono	~ age + (1|sex) + (1|subjectid) + (1|timepoint) + (1|adjmfc.group) + (1|timepoint:adjmfc.group)
DLD	0	0	0.40879	1.30132e-10	0.081035	0.00526005	0.504915	CD16_Mono	~ age + (1|sex) + (1|subjectid) + (1|timepoint) + (1|adjmfc.group) + (1|timepoint:adjmfc.group)
LAMB1	0.0390341	1.37684e-10	0.409676	0	0.0131691	0.00295536	0.535166	CD16_Mono	~ age + (1|sex) + (1|subjectid) + (1|timepoint) + (1|adjmfc.group) + (1|timepoint:adjmfc.group)
PNPLA8	0	0	0	0.0395408	0	0.0254474	0.935012	CD16_Mono	~ age + (1|sex) + (1|subjectid) + (1|timepoint) + (1|adjmfc.group) + (1|timepoint:adjmfc.group)
THAP5	7.82302e-11	0.121641	0.0947439	0	0.0251244	0.000658323	0.757832	CD16_Mono	~ age + (1|sex) + (1|subjectid) + (1|timepoint) + (1|adjmfc.group) + (1|timepoint:adjmfc.group)
DNAJB9	0.254179	0	0	0	0	0.00434238	0.741478	CD16_Mono	~ age + (1|sex) + (1|subjectid) + (1|timepoint) + (1|adjmfc.group) + (1|timepoint:adjmfc.group)
ZNF277	0.0645847	0.0329092	1.15374e-09	0.0203762	1.82949e-09	0.000733434	0.881396	CD16_Mono	~ age + (1|sex) + (1|subjectid) + (1|timepoint) + (1|adjmfc.group) + (1|timepoint:adjmfc.group)
IFRD1	8.14805e-10	0	0.0216658	6.30815e-10	0.117513	0.00429244	0.856529	CD16_Mono	~ age + (1|sex) + (1|subjectid) + (1|timepoint) + (1|adjmfc.group) + (1|timepoint:adjmfc.group)
TMEM168	0	0	0	0	0	0.0861878	0.913812	CD16_Mono	~ age + (1|sex) + (1|subjectid) + (1|timepoint) + (1|adjmfc.group) + (1|timepoint:adjmfc.group)
C7orf60	0	0.0121187	0	0	0	0.00844005	0.979441	CD16_Mono	~ age + (1|sex) + (1|subjectid) + (1|timepoint) + (1|adjmfc.group) + (1|timepoint:adjmfc.group)
LINC00998	0	0.0206277	0	2.35049e-10	0.044217	0.0177729	0.917382	CD16_Mono	~ age + (1|sex) + (1|subjectid) + (1|timepoint) + (1|adjmfc.group) + (1|timepoint:adjmfc.group)
MDFIC	0	2.92968e-06	0.164987	0	0	0.0180659	0.816944	CD16_Mono	~ age + (1|sex) + (1|subjectid) + (1|timepoint) + (1|adjmfc.group) + (1|timepoint:adjmfc.group)
TFEC	0	0.0252976	0.393785	0	2.05631e-10	0.0599959	0.520921	CD16_Mono	~ age + (1|sex) + (1|subjectid) + (1|timepoint) + (1|adjmfc.group) + (1|timepoint:adjmfc.group)
TES	0.183345	0.21836	0.00466136	0.0378145	0.0267114	0.00111358	0.527994	CD16_Mono	~ age + (1|sex) + (1|subjectid) + (1|timepoint) + (1|adjmfc.group) + (1|timepoint:adjmfc.group)
CAPZA2	0.402339	0	0.205606	0	0	9.01143e-08	0.392055	CD16_Mono	~ age + (1|sex) + (1|subjectid) + (1|timepoint) + (1|adjmfc.group) + (1|timepoint:adjmfc.group)
NAA38	0.260412	0	0	0.0450219	7.72569e-11	0.00458105	0.689985	CD16_Mono	~ age + (1|sex) + (1|subjectid) + (1|timepoint) + (1|adjmfc.group) + (1|timepoint:adjmfc.group)
ING3	1.85734e-09	1.86145e-09	1.57044e-08	0.0078575	0.0274058	0.00958741	0.955149	CD16_Mono	~ age + (1|sex) + (1|subjectid) + (1|timepoint) + (1|adjmfc.group) + (1|timepoint:adjmfc.group)
CPED1	0.0298056	0	0.137583	0.106935	0	0.0153276	0.710349	CD16_Mono	~ age + (1|sex) + (1|subjectid) + (1|timepoint) + (1|adjmfc.group) + (1|timepoint:adjmfc.group)
FAM3C	0	1.62006e-09	0	0.00507365	0	0.0151787	0.979748	CD16_Mono	~ age + (1|sex) + (1|subjectid) + (1|timepoint) + (1|adjmfc.group) + (1|timepoint:adjmfc.group)
NDUFA5	0.195887	1.99437e-09	0.0950232	2.01718e-10	0	0.0450176	0.664072	CD16_Mono	~ age + (1|sex) + (1|subjectid) + (1|timepoint) + (1|adjmfc.group) + (1|timepoint:adjmfc.group)
ZNF800	0	0	0	0	0	0.0293431	0.970657	CD16_Mono	~ age + (1|sex) + (1|subjectid) + (1|timepoint) + (1|adjmfc.group) + (1|timepoint:adjmfc.group)
GCC1	0	0	0.0834638	0.0382111	0	0.011879	0.866446	CD16_Mono	~ age + (1|sex) + (1|subjectid) + (1|timepoint) + (1|adjmfc.group) + (1|timepoint:adjmfc.group)
ARF5	0.18457	3.54752e-10	0.147024	0	0	0.0112507	0.657155	CD16_Mono	~ age + (1|sex) + (1|subjectid) + (1|timepoint) + (1|adjmfc.group) + (1|timepoint:adjmfc.group)
SND1	0.00699289	0	2.515e-10	0	0	0.00968742	0.98332	CD16_Mono	~ age + (1|sex) + (1|subjectid) + (1|timepoint) + (1|adjmfc.group) + (1|timepoint:adjmfc.group)
RBM28	4.94992e-09	2.69193e-10	0.178334	0.0219275	3.52429e-09	0.0359663	0.763772	CD16_Mono	~ age + (1|sex) + (1|subjectid) + (1|timepoint) + (1|adjmfc.group) + (1|timepoint:adjmfc.group)
IMPDH1	0	1.92183e-10	0	0	0	0.0341189	0.965881	CD16_Mono	~ age + (1|sex) + (1|subjectid) + (1|timepoint) + (1|adjmfc.group) + (1|timepoint:adjmfc.group)
HILPDA	8.63727e-10	1.1113e-09	0.284701	0.0282116	0	0.004509	0.682579	CD16_Mono	~ age + (1|sex) + (1|subjectid) + (1|timepoint) + (1|adjmfc.group) + (1|timepoint:adjmfc.group)
METTL2B	0.0897527	6.08128e-10	0	3.79568e-10	0.0353862	0.00895649	0.865905	CD16_Mono	~ age + (1|sex) + (1|subjectid) + (1|timepoint) + (1|adjmfc.group) + (1|timepoint:adjmfc.group)
CALU	0	0	0	0	0	0.0778582	0.922142	CD16_Mono	~ age + (1|sex) + (1|subjectid) + (1|timepoint) + (1|adjmfc.group) + (1|timepoint:adjmfc.group)
ATP6V1F	0	0	0	0	0	0.0104045	0.989595	CD16_Mono	~ age + (1|sex) + (1|subjectid) + (1|timepoint) + (1|adjmfc.group) + (1|timepoint:adjmfc.group)
IRF5	6.75646e-10	5.0135e-08	0.0729661	7.68308e-10	0	0.134499	0.792535	CD16_Mono	~ age + (1|sex) + (1|subjectid) + (1|timepoint) + (1|adjmfc.group) + (1|timepoint:adjmfc.group)
TNPO3	0	0	0	0	0	0.00381689	0.996183	CD16_Mono	~ age + (1|sex) + (1|subjectid) + (1|timepoint) + (1|adjmfc.group) + (1|timepoint:adjmfc.group)
UBE2H	0.00467989	0.102426	3.16741e-09	0.00840167	0	0.00897017	0.875522	CD16_Mono	~ age + (1|sex) + (1|subjectid) + (1|timepoint) + (1|adjmfc.group) + (1|timepoint:adjmfc.group)
KLHDC10	0	0.037201	0	0.00950243	0.00455036	0.000231853	0.948514	CD16_Mono	~ age + (1|sex) + (1|subjectid) + (1|timepoint) + (1|adjmfc.group) + (1|timepoint:adjmfc.group)
TMEM209	0	1.02719e-09	0.0222686	0	0	0.00030866	0.977423	CD16_Mono	~ age + (1|sex) + (1|subjectid) + (1|timepoint) + (1|adjmfc.group) + (1|timepoint:adjmfc.group)
CPA5	0	0	0.569942	0.00934053	1.90415e-09	0.0111401	0.409577	CD16_Mono	~ age + (1|sex) + (1|subjectid) + (1|timepoint) + (1|adjmfc.group) + (1|timepoint:adjmfc.group)
COPG2	0	1.91577e-10	0	0	0.069733	0.00117581	0.929091	CD16_Mono	~ age + (1|sex) + (1|subjectid) + (1|timepoint) + (1|adjmfc.group) + (1|timepoint:adjmfc.group)
AC016831.7	1.82796e-10	0.00658583	0.202278	0	0	0.0157327	0.775403	CD16_Mono	~ age + (1|sex) + (1|subjectid) + (1|timepoint) + (1|adjmfc.group) + (1|timepoint:adjmfc.group)
RP11-138A9.1	0	0.0279389	0	0	4.04805e-08	0.0233859	0.948675	CD16_Mono	~ age + (1|sex) + (1|subjectid) + (1|timepoint) + (1|adjmfc.group) + (1|timepoint:adjmfc.group)
RP11-138A9.2	0	0	0	0	0	0.00117536	0.998825	CD16_Mono	~ age + (1|sex) + (1|subjectid) + (1|timepoint) + (1|adjmfc.group) + (1|timepoint:adjmfc.group)
LINC-PINT	0	0	0	0	0	0.020731	0.979269	CD16_Mono	~ age + (1|sex) + (1|subjectid) + (1|timepoint) + (1|adjmfc.group) + (1|timepoint:adjmfc.group)
MKLN1	0	0	0	0	0	0.0056539	0.994346	CD16_Mono	~ age + (1|sex) + (1|subjectid) + (1|timepoint) + (1|adjmfc.group) + (1|timepoint:adjmfc.group)
CHCHD3	0.0710295	0.00803834	0.0829811	0	0	1.01744e-06	0.83795	CD16_Mono	~ age + (1|sex) + (1|subjectid) + (1|timepoint) + (1|adjmfc.group) + (1|timepoint:adjmfc.group)
EXOC4	0	0.0525438	0	2.35932e-10	4.53996e-10	0.00133996	0.946116	CD16_Mono	~ age + (1|sex) + (1|subjectid) + (1|timepoint) + (1|adjmfc.group) + (1|timepoint:adjmfc.group)
AKR1B1	0	1.81675e-09	0.263224	0	0	0.0788279	0.657949	CD16_Mono	~ age + (1|sex) + (1|subjectid) + (1|timepoint) + (1|adjmfc.group) + (1|timepoint:adjmfc.group)
BPGM	0	0	0	0	0.0192839	7.30552e-05	0.980643	CD16_Mono	~ age + (1|sex) + (1|subjectid) + (1|timepoint) + (1|adjmfc.group) + (1|timepoint:adjmfc.group)
C7orf49	0	0	0	0	0	0.00523849	0.994762	CD16_Mono	~ age + (1|sex) + (1|subjectid) + (1|timepoint) + (1|adjmfc.group) + (1|timepoint:adjmfc.group)
TMEM140	0	0	0.467354	0	0.012573	0.0102665	0.509806	CD16_Mono	~ age + (1|sex) + (1|subjectid) + (1|timepoint) + (1|adjmfc.group) + (1|timepoint:adjmfc.group)
WDR91	0.0361923	0	0	1.4937e-09	0.100899	0.0120982	0.850811	CD16_Mono	~ age + (1|sex) + (1|subjectid) + (1|timepoint) + (1|adjmfc.group) + (1|timepoint:adjmfc.group)
CNOT4	1.31612e-07	0	0.113559	9.22419e-08	0.0319154	0.00275322	0.851772	CD16_Mono	~ age + (1|sex) + (1|subjectid) + (1|timepoint) + (1|adjmfc.group) + (1|timepoint:adjmfc.group)
C7orf73	0.0543897	0	0.118732	0.0327831	2.38439e-09	0.0212443	0.77285	CD16_Mono	~ age + (1|sex) + (1|subjectid) + (1|timepoint) + (1|adjmfc.group) + (1|timepoint:adjmfc.group)
MTPN	0.0910393	0	0.38355	0.0606518	0	0.0222961	0.442462	CD16_Mono	~ age + (1|sex) + (1|subjectid) + (1|timepoint) + (1|adjmfc.group) + (1|timepoint:adjmfc.group)
CREB3L2	0	0.0227736	0	0	0	0.0585201	0.918706	CD16_Mono	~ age + (1|sex) + (1|subjectid) + (1|timepoint) + (1|adjmfc.group) + (1|timepoint:adjmfc.group)
TRIM24	3.64026e-09	6.10401e-09	0.0934369	0.0482819	1.69774e-09	0.0138329	0.844448	CD16_Mono	~ age + (1|sex) + (1|subjectid) + (1|timepoint) + (1|adjmfc.group) + (1|timepoint:adjmfc.group)
ZC3HAV1	0.111909	0	0.185985	0.148988	4.98127e-10	0.0294011	0.523718	CD16_Mono	~ age + (1|sex) + (1|subjectid) + (1|timepoint) + (1|adjmfc.group) + (1|timepoint:adjmfc.group)
TTC26	0.0994191	0	0.380825	0.00163496	0	0.00680432	0.511317	CD16_Mono	~ age + (1|sex) + (1|subjectid) + (1|timepoint) + (1|adjmfc.group) + (1|timepoint:adjmfc.group)
UBN2	0	0	0	0.0637279	0	0.00496399	0.931308	CD16_Mono	~ age + (1|sex) + (1|subjectid) + (1|timepoint) + (1|adjmfc.group) + (1|timepoint:adjmfc.group)
C7orf55	0.0179901	8.76313e-10	0	2.34163e-10	4.85047e-09	0.00178129	0.980229	CD16_Mono	~ age + (1|sex) + (1|subjectid) + (1|timepoint) + (1|adjmfc.group) + (1|timepoint:adjmfc.group)
C7orf55-LUC7L2	1.371e-07	0	0.143933	1.27242e-07	0	0.0426489	0.813418	CD16_Mono	~ age + (1|sex) + (1|subjectid) + (1|timepoint) + (1|adjmfc.group) + (1|timepoint:adjmfc.group)
HIPK2	0	0	0	0	0	0.0997972	0.900203	CD16_Mono	~ age + (1|sex) + (1|subjectid) + (1|timepoint) + (1|adjmfc.group) + (1|timepoint:adjmfc.group)
TBXAS1	0	0	0.0592824	0.0141863	0.0248522	8.10082e-06	0.901671	CD16_Mono	~ age + (1|sex) + (1|subjectid) + (1|timepoint) + (1|adjmfc.group) + (1|timepoint:adjmfc.group)
PARP12	0.117299	0.00748475	0	0.156453	0	0.00270288	0.71606	CD16_Mono	~ age + (1|sex) + (1|subjectid) + (1|timepoint) + (1|adjmfc.group) + (1|timepoint:adjmfc.group)
KDM7A	4.47142e-10	0	0.227255	0.00429658	0	8.87599e-06	0.76844	CD16_Mono	~ age + (1|sex) + (1|subjectid) + (1|timepoint) + (1|adjmfc.group) + (1|timepoint:adjmfc.group)
MKRN1	0.026384	0	0	0.0719895	1.53418e-10	0.0269674	0.874659	CD16_Mono	~ age + (1|sex) + (1|subjectid) + (1|timepoint) + (1|adjmfc.group) + (1|timepoint:adjmfc.group)
ADCK2	0	0	0	0	0	0.0105816	0.989418	CD16_Mono	~ age + (1|sex) + (1|subjectid) + (1|timepoint) + (1|adjmfc.group) + (1|timepoint:adjmfc.group)
NDUFB2	0.101883	0	0.164563	0	0	0.0114112	0.722143	CD16_Mono	~ age + (1|sex) + (1|subjectid) + (1|timepoint) + (1|adjmfc.group) + (1|timepoint:adjmfc.group)
NDUFB2-AS1	1.40859e-07	0.0185489	0.134866	2.81868e-08	0	0.00334803	0.843237	CD16_Mono	~ age + (1|sex) + (1|subjectid) + (1|timepoint) + (1|adjmfc.group) + (1|timepoint:adjmfc.group)
BRAF	0.00689772	0.0185572	2.5659e-10	0	0	0.0845341	0.890011	CD16_Mono	~ age + (1|sex) + (1|subjectid) + (1|timepoint) + (1|adjmfc.group) + (1|timepoint:adjmfc.group)
MRPS33	0	2.37228e-10	0	0.0097852	0	0.0072276	0.982987	CD16_Mono	~ age + (1|sex) + (1|subjectid) + (1|timepoint) + (1|adjmfc.group) + (1|timepoint:adjmfc.group)
SSBP1	0	2.9163e-10	0.0171314	0	0	0.000171	0.982698	CD16_Mono	~ age + (1|sex) + (1|subjectid) + (1|timepoint) + (1|adjmfc.group) + (1|timepoint:adjmfc.group)
GSTK1	0	2.86173e-10	0.115375	0.267663	6.1813e-11	8.98464e-05	0.616872	CD16_Mono	~ age + (1|sex) + (1|subjectid) + (1|timepoint) + (1|adjmfc.group) + (1|timepoint:adjmfc.group)
CASP2	0	1.33122e-10	0.167651	0	0	0.0576487	0.774701	CD16_Mono	~ age + (1|sex) + (1|subjectid) + (1|timepoint) + (1|adjmfc.group) + (1|timepoint:adjmfc.group)
AC093673.5	0	0	0	0	0.0187835	0.0106018	0.970615	CD16_Mono	~ age + (1|sex) + (1|subjectid) + (1|timepoint) + (1|adjmfc.group) + (1|timepoint:adjmfc.group)
ZYX	0	0	0.594683	0	0	0.00449674	0.400821	CD16_Mono	~ age + (1|sex) + (1|subjectid) + (1|timepoint) + (1|adjmfc.group) + (1|timepoint:adjmfc.group)
EPHA1-AS1	0	9.49716e-11	0.226775	0.00107847	0	0.00498026	0.767167	CD16_Mono	~ age + (1|sex) + (1|subjectid) + (1|timepoint) + (1|adjmfc.group) + (1|timepoint:adjmfc.group)
FAM115C	0.0381726	1.53252e-09	0.497127	0	0	5.25068e-05	0.464648	CD16_Mono	~ age + (1|sex) + (1|subjectid) + (1|timepoint) + (1|adjmfc.group) + (1|timepoint:adjmfc.group)
TPK1	0.118315	0	0.134491	0.077251	4.57602e-05	0.0104179	0.659479	CD16_Mono	~ age + (1|sex) + (1|subjectid) + (1|timepoint) + (1|adjmfc.group) + (1|timepoint:adjmfc.group)
CUL1	6.97816e-10	0.0188544	0	0	0.296804	0.00763927	0.676702	CD16_Mono	~ age + (1|sex) + (1|subjectid) + (1|timepoint) + (1|adjmfc.group) + (1|timepoint:adjmfc.group)
PDIA4	0.00652137	0.0219434	0.0273548	0	0	0.00905997	0.93512	CD16_Mono	~ age + (1|sex) + (1|subjectid) + (1|timepoint) + (1|adjmfc.group) + (1|timepoint:adjmfc.group)
ZNF786	0.027179	1.18726e-09	0	0	0.02088	0.0215402	0.930401	CD16_Mono	~ age + (1|sex) + (1|subjectid) + (1|timepoint) + (1|adjmfc.group) + (1|timepoint:adjmfc.group)
ZNF467	0	0	0.119459	0	0	0.00407705	0.876463	CD16_Mono	~ age + (1|sex) + (1|subjectid) + (1|timepoint) + (1|adjmfc.group) + (1|timepoint:adjmfc.group)
ATP6V0E2	0	0	0	0	0	0.0464829	0.953517	CD16_Mono	~ age + (1|sex) + (1|subjectid) + (1|timepoint) + (1|adjmfc.group) + (1|timepoint:adjmfc.group)
REPIN1	0	0	0	0	0	0.00415293	0.995847	CD16_Mono	~ age + (1|sex) + (1|subjectid) + (1|timepoint) + (1|adjmfc.group) + (1|timepoint:adjmfc.group)
GIMAP8	0	0	0	0	0.238993	0.0172182	0.743788	CD16_Mono	~ age + (1|sex) + (1|subjectid) + (1|timepoint) + (1|adjmfc.group) + (1|timepoint:adjmfc.group)
GIMAP7	0.415089	0.00416685	0.159334	0	0.232371	0.00274661	0.186293	CD16_Mono	~ age + (1|sex) + (1|subjectid) + (1|timepoint) + (1|adjmfc.group) + (1|timepoint:adjmfc.group)
GIMAP4	0.0875458	0.0866088	0.14458	0	0.378168	0.0056399	0.297457	CD16_Mono	~ age + (1|sex) + (1|subjectid) + (1|timepoint) + (1|adjmfc.group) + (1|timepoint:adjmfc.group)
GIMAP6	0.0436283	0.039575	0.31998	0.0415753	0.176121	0.000728924	0.378392	CD16_Mono	~ age + (1|sex) + (1|subjectid) + (1|timepoint) + (1|adjmfc.group) + (1|timepoint:adjmfc.group)
GIMAP2	0.0476229	0	0	0	0.218628	0.0213439	0.712405	CD16_Mono	~ age + (1|sex) + (1|subjectid) + (1|timepoint) + (1|adjmfc.group) + (1|timepoint:adjmfc.group)
GIMAP1	0.13276	0	0	0	0.348922	0.000718877	0.517599	CD16_Mono	~ age + (1|sex) + (1|subjectid) + (1|timepoint) + (1|adjmfc.group) + (1|timepoint:adjmfc.group)
GIMAP5	0.282456	0	7.22197e-10	0.14101	0.0181777	0.00192469	0.556431	CD16_Mono	~ age + (1|sex) + (1|subjectid) + (1|timepoint) + (1|adjmfc.group) + (1|timepoint:adjmfc.group)
TMEM176B	0	4.80164e-10	0.90938	3.89729e-11	0.00840691	0.00740202	0.0748115	CD16_Mono	~ age + (1|sex) + (1|subjectid) + (1|timepoint) + (1|adjmfc.group) + (1|timepoint:adjmfc.group)
TMEM176A	4.33708e-10	7.34206e-11	0.808213	0	0	0.0153447	0.176442	CD16_Mono	~ age + (1|sex) + (1|subjectid) + (1|timepoint) + (1|adjmfc.group) + (1|timepoint:adjmfc.group)
ABCB8	0	0	0.0692394	0	0	8.04128e-05	0.93068	CD16_Mono	~ age + (1|sex) + (1|subjectid) + (1|timepoint) + (1|adjmfc.group) + (1|timepoint:adjmfc.group)
CDK5	0	0	0.104887	0	0	0.105433	0.78968	CD16_Mono	~ age + (1|sex) + (1|subjectid) + (1|timepoint) + (1|adjmfc.group) + (1|timepoint:adjmfc.group)
SLC4A2	0	0	0	0	0	0.00803722	0.991963	CD16_Mono	~ age + (1|sex) + (1|subjectid) + (1|timepoint) + (1|adjmfc.group) + (1|timepoint:adjmfc.group)
FASTK	0	0	0	0.00765271	0	0.000493805	0.991853	CD16_Mono	~ age + (1|sex) + (1|subjectid) + (1|timepoint) + (1|adjmfc.group) + (1|timepoint:adjmfc.group)
TMUB1	0	0	0.0651272	0.0433061	0	0.00138952	0.890177	CD16_Mono	~ age + (1|sex) + (1|subjectid) + (1|timepoint) + (1|adjmfc.group) + (1|timepoint:adjmfc.group)
AGAP3	0	0.00641407	1.39293e-08	1.04815e-09	0.0614737	0.0096326	0.92248	CD16_Mono	~ age + (1|sex) + (1|subjectid) + (1|timepoint) + (1|adjmfc.group) + (1|timepoint:adjmfc.group)
ABCF2	4.37326e-08	0	0.163687	1.44502e-08	0.117208	0.0025804	0.716525	CD16_Mono	~ age + (1|sex) + (1|subjectid) + (1|timepoint) + (1|adjmfc.group) + (1|timepoint:adjmfc.group)
CHPF2	0	0	0	0	0	0.000354799	0.999645	CD16_Mono	~ age + (1|sex) + (1|subjectid) + (1|timepoint) + (1|adjmfc.group) + (1|timepoint:adjmfc.group)
SMARCD3	0	0	0	0	0	0.0151715	0.984828	CD16_Mono	~ age + (1|sex) + (1|subjectid) + (1|timepoint) + (1|adjmfc.group) + (1|timepoint:adjmfc.group)
NUB1	0.0370632	0.00596669	3.75379e-09	0.428801	0	0.0152277	0.512941	CD16_Mono	~ age + (1|sex) + (1|subjectid) + (1|timepoint) + (1|adjmfc.group) + (1|timepoint:adjmfc.group)
RHEB	0	0.00512759	0	0	0	0.00731782	0.987555	CD16_Mono	~ age + (1|sex) + (1|subjectid) + (1|timepoint) + (1|adjmfc.group) + (1|timepoint:adjmfc.group)
PRKAG2	0	0	0.0936786	0	0	0.00270785	0.903614	CD16_Mono	~ age + (1|sex) + (1|subjectid) + (1|timepoint) + (1|adjmfc.group) + (1|timepoint:adjmfc.group)
PRKAG2-AS1	0.181873	0	0	0.0418165	0	0.0216046	0.754706	CD16_Mono	~ age + (1|sex) + (1|subjectid) + (1|timepoint) + (1|adjmfc.group) + (1|timepoint:adjmfc.group)
GALNT11	3.73039e-10	1.00582e-08	0.339222	1.71983e-09	0	2.82245e-06	0.660775	CD16_Mono	~ age + (1|sex) + (1|subjectid) + (1|timepoint) + (1|adjmfc.group) + (1|timepoint:adjmfc.group)
KMT2C	0	0	0	0	0	0.00353181	0.996468	CD16_Mono	~ age + (1|sex) + (1|subjectid) + (1|timepoint) + (1|adjmfc.group) + (1|timepoint:adjmfc.group)
LINC01003	0	0	0.00375024	0	0	0.0294486	0.966801	CD16_Mono	~ age + (1|sex) + (1|subjectid) + (1|timepoint) + (1|adjmfc.group) + (1|timepoint:adjmfc.group)
PAXIP1-AS2	0	0.0373433	0	0	0	0.00403401	0.958623	CD16_Mono	~ age + (1|sex) + (1|subjectid) + (1|timepoint) + (1|adjmfc.group) + (1|timepoint:adjmfc.group)
PAXIP1-AS1	0	0	0	0	0	0.0126956	0.987304	CD16_Mono	~ age + (1|sex) + (1|subjectid) + (1|timepoint) + (1|adjmfc.group) + (1|timepoint:adjmfc.group)
INSIG1	0	0	0.0710289	0	0	0.0104726	0.918499	CD16_Mono	~ age + (1|sex) + (1|subjectid) + (1|timepoint) + (1|adjmfc.group) + (1|timepoint:adjmfc.group)
RBM33	0	0	0	0	0	0.0376536	0.962346	CD16_Mono	~ age + (1|sex) + (1|subjectid) + (1|timepoint) + (1|adjmfc.group) + (1|timepoint:adjmfc.group)
NOM1	0	0	0	0	0	0.0262661	0.973734	CD16_Mono	~ age + (1|sex) + (1|subjectid) + (1|timepoint) + (1|adjmfc.group) + (1|timepoint:adjmfc.group)
UBE3C	2.04192e-10	0	0.0871551	0	0	0.00918863	0.903656	CD16_Mono	~ age + (1|sex) + (1|subjectid) + (1|timepoint) + (1|adjmfc.group) + (1|timepoint:adjmfc.group)
DNAJB6	0.145185	0.000293224	0.108628	0.069154	0	0.0724594	0.60428	CD16_Mono	~ age + (1|sex) + (1|subjectid) + (1|timepoint) + (1|adjmfc.group) + (1|timepoint:adjmfc.group)
AC011899.9	9.03746e-10	0	0.394779	2.5642e-09	2.55853e-09	0.00339178	0.601829	CD16_Mono	~ age + (1|sex) + (1|subjectid) + (1|timepoint) + (1|adjmfc.group) + (1|timepoint:adjmfc.group)
ESYT2	0	0	0.552165	0	0	0.00594338	0.441891	CD16_Mono	~ age + (1|sex) + (1|subjectid) + (1|timepoint) + (1|adjmfc.group) + (1|timepoint:adjmfc.group)
WDR60	0	0	0.262245	0	0	0.00868784	0.729067	CD16_Mono	~ age + (1|sex) + (1|subjectid) + (1|timepoint) + (1|adjmfc.group) + (1|timepoint:adjmfc.group)
PLCXD1	0	0.0486914	0.0694846	5.89641e-09	0.146185	0.0173247	0.718314	CD16_Mono	~ age + (1|sex) + (1|subjectid) + (1|timepoint) + (1|adjmfc.group) + (1|timepoint:adjmfc.group)
GTPBP6	0.0309027	0	0	0.0951114	2.65849e-09	0.0233	0.850686	CD16_Mono	~ age + (1|sex) + (1|subjectid) + (1|timepoint) + (1|adjmfc.group) + (1|timepoint:adjmfc.group)
LINC00685	0	0.0509674	0	1.1412e-10	0	0.07505	0.873983	CD16_Mono	~ age + (1|sex) + (1|subjectid) + (1|timepoint) + (1|adjmfc.group) + (1|timepoint:adjmfc.group)
CSF2RA	0	0	0.370652	0	0.000570748	0.0641765	0.5646	CD16_Mono	~ age + (1|sex) + (1|subjectid) + (1|timepoint) + (1|adjmfc.group) + (1|timepoint:adjmfc.group)
IL3RA	0.0440846	0	0.632897	0.0323459	0	0.0435082	0.247165	CD16_Mono	~ age + (1|sex) + (1|subjectid) + (1|timepoint) + (1|adjmfc.group) + (1|timepoint:adjmfc.group)
SLC25A6	0	0.0570508	0.578858	0.0383036	0.0711405	0.0069357	0.247711	CD16_Mono	~ age + (1|sex) + (1|subjectid) + (1|timepoint) + (1|adjmfc.group) + (1|timepoint:adjmfc.group)
ASMTL	0	0.00810657	0.100298	0	0	0.00944762	0.882148	CD16_Mono	~ age + (1|sex) + (1|subjectid) + (1|timepoint) + (1|adjmfc.group) + (1|timepoint:adjmfc.group)
P2RY8	1.39338e-10	0	0.0868267	0	0	0.0239654	0.889208	CD16_Mono	~ age + (1|sex) + (1|subjectid) + (1|timepoint) + (1|adjmfc.group) + (1|timepoint:adjmfc.group)
AKAP17A	0	0	0	0	0	0.0845018	0.915498	CD16_Mono	~ age + (1|sex) + (1|subjectid) + (1|timepoint) + (1|adjmfc.group) + (1|timepoint:adjmfc.group)
DHRSX	0.00111992	0	0.044793	0	0	8.69512e-05	0.954	CD16_Mono	~ age + (1|sex) + (1|subjectid) + (1|timepoint) + (1|adjmfc.group) + (1|timepoint:adjmfc.group)
ZBED1	1.8815e-09	0.0526666	0	0	0	0.0194803	0.927853	CD16_Mono	~ age + (1|sex) + (1|subjectid) + (1|timepoint) + (1|adjmfc.group) + (1|timepoint:adjmfc.group)
CD99	0	0	0.292842	0.00372779	0	0.0152365	0.688194	CD16_Mono	~ age + (1|sex) + (1|subjectid) + (1|timepoint) + (1|adjmfc.group) + (1|timepoint:adjmfc.group)
ARSD	2.40366e-09	5.26743e-05	1.39093e-06	0	0.099726	0.0156344	0.884586	CD16_Mono	~ age + (1|sex) + (1|subjectid) + (1|timepoint) + (1|adjmfc.group) + (1|timepoint:adjmfc.group)
PRKX	0.107543	0.050755	0	0	9.5785e-11	0.0246093	0.817093	CD16_Mono	~ age + (1|sex) + (1|subjectid) + (1|timepoint) + (1|adjmfc.group) + (1|timepoint:adjmfc.group)
HDHD1	1.43308e-10	0.158942	0	2.20564e-09	1.04286e-10	0.00330353	0.837754	CD16_Mono	~ age + (1|sex) + (1|subjectid) + (1|timepoint) + (1|adjmfc.group) + (1|timepoint:adjmfc.group)
PNPLA4	0	0	0	0	0	0.000786031	0.999214	CD16_Mono	~ age + (1|sex) + (1|subjectid) + (1|timepoint) + (1|adjmfc.group) + (1|timepoint:adjmfc.group)
TBL1X	0	0	0	0.0356117	0	0.06618	0.898208	CD16_Mono	~ age + (1|sex) + (1|subjectid) + (1|timepoint) + (1|adjmfc.group) + (1|timepoint:adjmfc.group)
HCCS	0	0	0	0	0	0.0648602	0.93514	CD16_Mono	~ age + (1|sex) + (1|subjectid) + (1|timepoint) + (1|adjmfc.group) + (1|timepoint:adjmfc.group)
MSL3	0.0282639	0.0216771	0.29914	0	0.166407	0.0528178	0.431695	CD16_Mono	~ age + (1|sex) + (1|subjectid) + (1|timepoint) + (1|adjmfc.group) + (1|timepoint:adjmfc.group)
PRPS2	3.82149e-10	0.00317025	0.260083	0.0232818	0	0.00199347	0.711472	CD16_Mono	~ age + (1|sex) + (1|subjectid) + (1|timepoint) + (1|adjmfc.group) + (1|timepoint:adjmfc.group)
TLR7	0	0	0.142864	0	0	0.0206141	0.836522	CD16_Mono	~ age + (1|sex) + (1|subjectid) + (1|timepoint) + (1|adjmfc.group) + (1|timepoint:adjmfc.group)
TLR8	0.0121504	1.20804e-10	0	0	0.0321951	3.75512e-07	0.955654	CD16_Mono	~ age + (1|sex) + (1|subjectid) + (1|timepoint) + (1|adjmfc.group) + (1|timepoint:adjmfc.group)
TMSB4X	0	0	0.591379	0.02025	0	0.00923243	0.379138	CD16_Mono	~ age + (1|sex) + (1|subjectid) + (1|timepoint) + (1|adjmfc.group) + (1|timepoint:adjmfc.group)
RAB9A	0.0568476	0	0	0	0.0733153	0.0174429	0.852394	CD16_Mono	~ age + (1|sex) + (1|subjectid) + (1|timepoint) + (1|adjmfc.group) + (1|timepoint:adjmfc.group)
TRAPPC2	0	0	0.0735947	0	0	0.00026887	0.926136	CD16_Mono	~ age + (1|sex) + (1|subjectid) + (1|timepoint) + (1|adjmfc.group) + (1|timepoint:adjmfc.group)
OFD1	0.0836423	0.0400161	0.156633	0	0	0.019263	0.700445	CD16_Mono	~ age + (1|sex) + (1|subjectid) + (1|timepoint) + (1|adjmfc.group) + (1|timepoint:adjmfc.group)
GEMIN8	1.639e-10	6.3222e-09	0.119589	0	1.28081e-09	0.00881964	0.871591	CD16_Mono	~ age + (1|sex) + (1|subjectid) + (1|timepoint) + (1|adjmfc.group) + (1|timepoint:adjmfc.group)
MOSPD2	0	8.49271e-11	0.0606659	1.46899e-09	0.0919471	0.00748312	0.839904	CD16_Mono	~ age + (1|sex) + (1|subjectid) + (1|timepoint) + (1|adjmfc.group) + (1|timepoint:adjmfc.group)
PIGA	0.027154	0	9.56582e-11	3.84483e-10	0.0214782	0.000241698	0.951126	CD16_Mono	~ age + (1|sex) + (1|subjectid) + (1|timepoint) + (1|adjmfc.group) + (1|timepoint:adjmfc.group)
CA5B	0.0896534	0	0.54822	0	0	0.014914	0.347213	CD16_Mono	~ age + (1|sex) + (1|subjectid) + (1|timepoint) + (1|adjmfc.group) + (1|timepoint:adjmfc.group)
ZRSR2	0.15913	0.102973	0.0975486	0	0.05512	0.0340285	0.5512	CD16_Mono	~ age + (1|sex) + (1|subjectid) + (1|timepoint) + (1|adjmfc.group) + (1|timepoint:adjmfc.group)
AP1S2	0.0581502	0.0671498	0.350794	1.92443e-10	0	0.00819233	0.515714	CD16_Mono	~ age + (1|sex) + (1|subjectid) + (1|timepoint) + (1|adjmfc.group) + (1|timepoint:adjmfc.group)
SYAP1	0	0	0	0	0	0.0137195	0.98628	CD16_Mono	~ age + (1|sex) + (1|subjectid) + (1|timepoint) + (1|adjmfc.group) + (1|timepoint:adjmfc.group)
TXLNG	4.01083e-10	6.4959e-09	0.0628334	0	8.87057e-09	0.00160461	0.935562	CD16_Mono	~ age + (1|sex) + (1|subjectid) + (1|timepoint) + (1|adjmfc.group) + (1|timepoint:adjmfc.group)
RBBP7	0.0337512	1.6568e-07	0	0	0.0319272	0.00127969	0.933042	CD16_Mono	~ age + (1|sex) + (1|subjectid) + (1|timepoint) + (1|adjmfc.group) + (1|timepoint:adjmfc.group)
REPS2	0	3.16881e-09	0.157178	2.28376e-10	0.0218278	0.0232005	0.797794	CD16_Mono	~ age + (1|sex) + (1|subjectid) + (1|timepoint) + (1|adjmfc.group) + (1|timepoint:adjmfc.group)
SCML1	0	0	0.248206	0.244289	0.127367	0.0165189	0.363619	CD16_Mono	~ age + (1|sex) + (1|subjectid) + (1|timepoint) + (1|adjmfc.group) + (1|timepoint:adjmfc.group)
PHKA2	0.00673976	1.03443e-10	0.223211	0	0	0.00256073	0.767488	CD16_Mono	~ age + (1|sex) + (1|subjectid) + (1|timepoint) + (1|adjmfc.group) + (1|timepoint:adjmfc.group)
PDHA1	0	0	0.166712	3.41048e-10	0	0.00118998	0.832098	CD16_Mono	~ age + (1|sex) + (1|subjectid) + (1|timepoint) + (1|adjmfc.group) + (1|timepoint:adjmfc.group)
SH3KBP1	9.94262e-10	8.45204e-10	0.20327	0.0668697	0	6.6632e-06	0.729854	CD16_Mono	~ age + (1|sex) + (1|subjectid) + (1|timepoint) + (1|adjmfc.group) + (1|timepoint:adjmfc.group)
EIF1AX	0	0.274311	1.90537e-08	0	0.0545426	0.0144776	0.656669	CD16_Mono	~ age + (1|sex) + (1|subjectid) + (1|timepoint) + (1|adjmfc.group) + (1|timepoint:adjmfc.group)
RPS6KA3	0	1.24198e-10	0	0	0	0.0575289	0.942471	CD16_Mono	~ age + (1|sex) + (1|subjectid) + (1|timepoint) + (1|adjmfc.group) + (1|timepoint:adjmfc.group)
SMS	0.0384977	0	0.250616	4.30333e-09	0.00975458	0.0262581	0.674873	CD16_Mono	~ age + (1|sex) + (1|subjectid) + (1|timepoint) + (1|adjmfc.group) + (1|timepoint:adjmfc.group)
PRDX4	0	0	0.0788845	0.360443	0.0410372	0.0444223	0.475213	CD16_Mono	~ age + (1|sex) + (1|subjectid) + (1|timepoint) + (1|adjmfc.group) + (1|timepoint:adjmfc.group)
ACOT9	0	0	0	0	0	0.0102538	0.989746	CD16_Mono	~ age + (1|sex) + (1|subjectid) + (1|timepoint) + (1|adjmfc.group) + (1|timepoint:adjmfc.group)
SAT1	0.0908741	0.0582774	0.411998	0.0977126	0	1.14453e-07	0.341138	CD16_Mono	~ age + (1|sex) + (1|subjectid) + (1|timepoint) + (1|adjmfc.group) + (1|timepoint:adjmfc.group)
APOO	0	0	0.00293517	0	0	0.0111304	0.985934	CD16_Mono	~ age + (1|sex) + (1|subjectid) + (1|timepoint) + (1|adjmfc.group) + (1|timepoint:adjmfc.group)
KLHL15	0.12354	0.00466887	1.01887e-09	0	0	0.0150972	0.856694	CD16_Mono	~ age + (1|sex) + (1|subjectid) + (1|timepoint) + (1|adjmfc.group) + (1|timepoint:adjmfc.group)
EIF2S3	0	0.00221068	0.24914	0.0471915	0	2.45283e-05	0.701434	CD16_Mono	~ age + (1|sex) + (1|subjectid) + (1|timepoint) + (1|adjmfc.group) + (1|timepoint:adjmfc.group)
ZFX	0	0.102625	0.0667705	1.02432e-09	0	7.23494e-05	0.830532	CD16_Mono	~ age + (1|sex) + (1|subjectid) + (1|timepoint) + (1|adjmfc.group) + (1|timepoint:adjmfc.group)
PDK3	0.0599301	1.05834e-09	3.22355e-10	0.0818864	0.102887	0.00411867	0.751177	CD16_Mono	~ age + (1|sex) + (1|subjectid) + (1|timepoint) + (1|adjmfc.group) + (1|timepoint:adjmfc.group)
CXorf21	0.182516	0.00771743	2.21538e-10	0	0	0.0601327	0.749633	CD16_Mono	~ age + (1|sex) + (1|subjectid) + (1|timepoint) + (1|adjmfc.group) + (1|timepoint:adjmfc.group)
GK	5.18662e-10	0	0.381329	0.00796411	0.000512661	0.00104056	0.609153	CD16_Mono	~ age + (1|sex) + (1|subjectid) + (1|timepoint) + (1|adjmfc.group) + (1|timepoint:adjmfc.group)
TAB3	0	0.0448296	0.106745	0	0.0301687	0.113518	0.704739	CD16_Mono	~ age + (1|sex) + (1|subjectid) + (1|timepoint) + (1|adjmfc.group) + (1|timepoint:adjmfc.group)
CYBB	0	0	0.35563	0.165267	0.0792938	0.00470715	0.395102	CD16_Mono	~ age + (1|sex) + (1|subjectid) + (1|timepoint) + (1|adjmfc.group) + (1|timepoint:adjmfc.group)
DYNLT3	0.00201044	0	0.00265568	0	0	0.00505566	0.990278	CD16_Mono	~ age + (1|sex) + (1|subjectid) + (1|timepoint) + (1|adjmfc.group) + (1|timepoint:adjmfc.group)
RPGR	0	0	0	0	0.0171343	0.00895648	0.973909	CD16_Mono	~ age + (1|sex) + (1|subjectid) + (1|timepoint) + (1|adjmfc.group) + (1|timepoint:adjmfc.group)
MID1IP1	1.40589e-10	0.0142288	0.118663	0.0112821	0.0273248	0.0129066	0.815595	CD16_Mono	~ age + (1|sex) + (1|subjectid) + (1|timepoint) + (1|adjmfc.group) + (1|timepoint:adjmfc.group)
ATP6AP2	7.21158e-09	0	0.0026278	0	0.0504725	0.000323206	0.946577	CD16_Mono	~ age + (1|sex) + (1|subjectid) + (1|timepoint) + (1|adjmfc.group) + (1|timepoint:adjmfc.group)
CXorf38	0.00607706	0.000757112	0	7.8997e-10	0.0253802	0.0041246	0.963661	CD16_Mono	~ age + (1|sex) + (1|subjectid) + (1|timepoint) + (1|adjmfc.group) + (1|timepoint:adjmfc.group)
USP9X	0.000709618	0.0109913	0	0.0698591	1.03661e-09	0.0485724	0.869868	CD16_Mono	~ age + (1|sex) + (1|subjectid) + (1|timepoint) + (1|adjmfc.group) + (1|timepoint:adjmfc.group)
DDX3X	0.270775	0.0320599	3.78653e-10	0	0	0.0247317	0.672433	CD16_Mono	~ age + (1|sex) + (1|subjectid) + (1|timepoint) + (1|adjmfc.group) + (1|timepoint:adjmfc.group)
GPR34	0.132338	0.001458	2.40621e-10	0.137828	0	0.000271847	0.728104	CD16_Mono	~ age + (1|sex) + (1|subjectid) + (1|timepoint) + (1|adjmfc.group) + (1|timepoint:adjmfc.group)
GPR82	0	0	0.183081	0	0	0.261903	0.555016	CD16_Mono	~ age + (1|sex) + (1|subjectid) + (1|timepoint) + (1|adjmfc.group) + (1|timepoint:adjmfc.group)
FUNDC1	0.151021	0	0.0347674	0	0.107275	0.00270814	0.704229	CD16_Mono	~ age + (1|sex) + (1|subjectid) + (1|timepoint) + (1|adjmfc.group) + (1|timepoint:adjmfc.group)
KDM6A	8.36812e-11	0	0.288499	0	0.0698151	0.00392952	0.637757	CD16_Mono	~ age + (1|sex) + (1|subjectid) + (1|timepoint) + (1|adjmfc.group) + (1|timepoint:adjmfc.group)
KRBOX4	0.00559945	0	0.0607333	1.11229e-08	1.98148e-08	0.00937183	0.924295	CD16_Mono	~ age + (1|sex) + (1|subjectid) + (1|timepoint) + (1|adjmfc.group) + (1|timepoint:adjmfc.group)
CHST7	0	5.02791e-10	0.438386	0	0.0236119	0.000187086	0.537815	CD16_Mono	~ age + (1|sex) + (1|subjectid) + (1|timepoint) + (1|adjmfc.group) + (1|timepoint:adjmfc.group)
RP2	0	0	0	0	0	3.2206e-09	1	CD16_Mono	~ age + (1|sex) + (1|subjectid) + (1|timepoint) + (1|adjmfc.group) + (1|timepoint:adjmfc.group)
NDUFB11	0.103883	0	0	1.66356e-08	1.4241e-09	0.0037995	0.892318	CD16_Mono	~ age + (1|sex) + (1|subjectid) + (1|timepoint) + (1|adjmfc.group) + (1|timepoint:adjmfc.group)
RBM10	0	2.24106e-10	0.0308842	0	0	0.0157014	0.953414	CD16_Mono	~ age + (1|sex) + (1|subjectid) + (1|timepoint) + (1|adjmfc.group) + (1|timepoint:adjmfc.group)
UBA1	0.085061	0.073376	0	0	0.00844591	0.0114553	0.821662	CD16_Mono	~ age + (1|sex) + (1|subjectid) + (1|timepoint) + (1|adjmfc.group) + (1|timepoint:adjmfc.group)
CDK16	0	2.81105e-09	0.0859307	0.0490567	2.3315e-10	0.0142476	0.850765	CD16_Mono	~ age + (1|sex) + (1|subjectid) + (1|timepoint) + (1|adjmfc.group) + (1|timepoint:adjmfc.group)
USP11	0.100964	0	0	0.0679075	2.61028e-09	0.0186266	0.812502	CD16_Mono	~ age + (1|sex) + (1|subjectid) + (1|timepoint) + (1|adjmfc.group) + (1|timepoint:adjmfc.group)
CXorf24	1.14417e-10	0	0.186214	0.0504632	0	0.0354453	0.727878	CD16_Mono	~ age + (1|sex) + (1|subjectid) + (1|timepoint) + (1|adjmfc.group) + (1|timepoint:adjmfc.group)
ARAF	0.045308	8.79248e-09	0	0.0377446	0	0.102121	0.814826	CD16_Mono	~ age + (1|sex) + (1|subjectid) + (1|timepoint) + (1|adjmfc.group) + (1|timepoint:adjmfc.group)
SYN1	1.25209e-08	2.62649e-09	0.427352	5.15163e-08	1.36614e-09	2.28161e-05	0.572625	CD16_Mono	~ age + (1|sex) + (1|subjectid) + (1|timepoint) + (1|adjmfc.group) + (1|timepoint:adjmfc.group)
TIMP1	1.00389e-10	3.65814e-11	0.61236	0.0211758	0	0.0469545	0.31951	CD16_Mono	~ age + (1|sex) + (1|subjectid) + (1|timepoint) + (1|adjmfc.group) + (1|timepoint:adjmfc.group)
CFP	0	0	0.205307	0.0294633	1.36291e-10	0.00333681	0.761893	CD16_Mono	~ age + (1|sex) + (1|subjectid) + (1|timepoint) + (1|adjmfc.group) + (1|timepoint:adjmfc.group)
ELK1	0.0188248	0	0	0	0	0.00310929	0.978066	CD16_Mono	~ age + (1|sex) + (1|subjectid) + (1|timepoint) + (1|adjmfc.group) + (1|timepoint:adjmfc.group)
UXT	0.00550334	0	0	0	0	0.0380054	0.956491	CD16_Mono	~ age + (1|sex) + (1|subjectid) + (1|timepoint) + (1|adjmfc.group) + (1|timepoint:adjmfc.group)
FTSJ1	2.74319e-10	0	0.179357	0.00186646	0.0224978	0.0156665	0.780612	CD16_Mono	~ age + (1|sex) + (1|subjectid) + (1|timepoint) + (1|adjmfc.group) + (1|timepoint:adjmfc.group)
EBP	0.0453659	0	0.0192733	0	0.0931941	0.00435356	0.837813	CD16_Mono	~ age + (1|sex) + (1|subjectid) + (1|timepoint) + (1|adjmfc.group) + (1|timepoint:adjmfc.group)
TBC1D25	0	0	0	0	0	0.0252335	0.974766	CD16_Mono	~ age + (1|sex) + (1|subjectid) + (1|timepoint) + (1|adjmfc.group) + (1|timepoint:adjmfc.group)
AC115618.1	0	0	0.350535	0.0506393	0.0034725	0.0171082	0.578245	CD16_Mono	~ age + (1|sex) + (1|subjectid) + (1|timepoint) + (1|adjmfc.group) + (1|timepoint:adjmfc.group)
RBM3	0.251867	0	0.27393	0	0	0.00190635	0.472297	CD16_Mono	~ age + (1|sex) + (1|subjectid) + (1|timepoint) + (1|adjmfc.group) + (1|timepoint:adjmfc.group)
WDR13	2.71132e-10	1.16594e-10	0.259711	0	0.0109442	0.010649	0.718696	CD16_Mono	~ age + (1|sex) + (1|subjectid) + (1|timepoint) + (1|adjmfc.group) + (1|timepoint:adjmfc.group)
WAS	0	0.176837	0.238412	0.0783263	0.0327328	0.179148	0.294544	CD16_Mono	~ age + (1|sex) + (1|subjectid) + (1|timepoint) + (1|adjmfc.group) + (1|timepoint:adjmfc.group)
HDAC6	4.60669e-10	0	0.0270413	3.64012e-10	0	0.000112533	0.972846	CD16_Mono	~ age + (1|sex) + (1|subjectid) + (1|timepoint) + (1|adjmfc.group) + (1|timepoint:adjmfc.group)
TIMM17B	0	0	2.00227e-10	9.95752e-10	0.270054	3.2086e-05	0.729914	CD16_Mono	~ age + (1|sex) + (1|subjectid) + (1|timepoint) + (1|adjmfc.group) + (1|timepoint:adjmfc.group)
PQBP1	0.00408431	0	0	0	0	0.0357599	0.960156	CD16_Mono	~ age + (1|sex) + (1|subjectid) + (1|timepoint) + (1|adjmfc.group) + (1|timepoint:adjmfc.group)
PIM2	0	0	0	0	0	0.005053	0.994947	CD16_Mono	~ age + (1|sex) + (1|subjectid) + (1|timepoint) + (1|adjmfc.group) + (1|timepoint:adjmfc.group)
OTUD5	0	0.016171	0	0	0	0.0182952	0.965534	CD16_Mono	~ age + (1|sex) + (1|subjectid) + (1|timepoint) + (1|adjmfc.group) + (1|timepoint:adjmfc.group)
GRIPAP1	0.132376	1.04351e-10	0	0	0	0.0214794	0.846145	CD16_Mono	~ age + (1|sex) + (1|subjectid) + (1|timepoint) + (1|adjmfc.group) + (1|timepoint:adjmfc.group)
TFE3	0.0465767	0.0238541	0	6.97939e-10	0	0.0197805	0.909789	CD16_Mono	~ age + (1|sex) + (1|subjectid) + (1|timepoint) + (1|adjmfc.group) + (1|timepoint:adjmfc.group)
PRAF2	1.25444e-10	0	0.33298	0.0347891	0	0.00213487	0.630096	CD16_Mono	~ age + (1|sex) + (1|subjectid) + (1|timepoint) + (1|adjmfc.group) + (1|timepoint:adjmfc.group)
WDR45	0	3.75378e-10	0	0.0199303	0	0.00508413	0.974986	CD16_Mono	~ age + (1|sex) + (1|subjectid) + (1|timepoint) + (1|adjmfc.group) + (1|timepoint:adjmfc.group)
GPKOW	0.019348	5.40416e-10	0.219834	0	5.97007e-10	0.0705097	0.690309	CD16_Mono	~ age + (1|sex) + (1|subjectid) + (1|timepoint) + (1|adjmfc.group) + (1|timepoint:adjmfc.group)
MAGIX	0.017085	0	0.240931	0.120709	1.65657e-10	0.000181372	0.621094	CD16_Mono	~ age + (1|sex) + (1|subjectid) + (1|timepoint) + (1|adjmfc.group) + (1|timepoint:adjmfc.group)
PLP2	0	0	4.5805e-10	0	4.25566e-10	0.0042221	0.995778	CD16_Mono	~ age + (1|sex) + (1|subjectid) + (1|timepoint) + (1|adjmfc.group) + (1|timepoint:adjmfc.group)
PRICKLE3	0	0	0	0	0	0.00205728	0.997943	CD16_Mono	~ age + (1|sex) + (1|subjectid) + (1|timepoint) + (1|adjmfc.group) + (1|timepoint:adjmfc.group)
CCDC22	0	7.22599e-10	0.0287947	0.00338297	0	0.000210343	0.967612	CD16_Mono	~ age + (1|sex) + (1|subjectid) + (1|timepoint) + (1|adjmfc.group) + (1|timepoint:adjmfc.group)
TSPYL2	0.0155272	3.70779e-10	0.127266	0	0	0.0727023	0.784505	CD16_Mono	~ age + (1|sex) + (1|subjectid) + (1|timepoint) + (1|adjmfc.group) + (1|timepoint:adjmfc.group)
KDM5C	3.56766e-10	0	9.41037e-09	7.009e-10	0.0288766	0.108856	0.862267	CD16_Mono	~ age + (1|sex) + (1|subjectid) + (1|timepoint) + (1|adjmfc.group) + (1|timepoint:adjmfc.group)
IQSEC2	0	0.090779	5.30079e-10	0	0.108449	0.00290857	0.797864	CD16_Mono	~ age + (1|sex) + (1|subjectid) + (1|timepoint) + (1|adjmfc.group) + (1|timepoint:adjmfc.group)
SMC1A	7.47526e-10	0.0132361	0.0376647	0	3.41987e-10	0.113594	0.835505	CD16_Mono	~ age + (1|sex) + (1|subjectid) + (1|timepoint) + (1|adjmfc.group) + (1|timepoint:adjmfc.group)
HSD17B10	0.225571	0	1.94246e-10	0	0	0.0044525	0.769976	CD16_Mono	~ age + (1|sex) + (1|subjectid) + (1|timepoint) + (1|adjmfc.group) + (1|timepoint:adjmfc.group)
HUWE1	0	0.0143437	0	0	0	0.0144528	0.971203	CD16_Mono	~ age + (1|sex) + (1|subjectid) + (1|timepoint) + (1|adjmfc.group) + (1|timepoint:adjmfc.group)
TSR2	0	0	0	0	0	0.0716175	0.928382	CD16_Mono	~ age + (1|sex) + (1|subjectid) + (1|timepoint) + (1|adjmfc.group) + (1|timepoint:adjmfc.group)
GNL3L	0	0	8.74762e-10	0.0443109	1.00442e-09	0.00885045	0.946839	CD16_Mono	~ age + (1|sex) + (1|subjectid) + (1|timepoint) + (1|adjmfc.group) + (1|timepoint:adjmfc.group)
MAGED2	0	0	0.0616375	0	0.128821	0.0660303	0.743511	CD16_Mono	~ age + (1|sex) + (1|subjectid) + (1|timepoint) + (1|adjmfc.group) + (1|timepoint:adjmfc.group)
APEX2	0	0	0.0613371	0	0.313766	6.51166e-05	0.624832	CD16_Mono	~ age + (1|sex) + (1|subjectid) + (1|timepoint) + (1|adjmfc.group) + (1|timepoint:adjmfc.group)
FAM104B	0	0	0	0	0	0.00913319	0.990867	CD16_Mono	~ age + (1|sex) + (1|subjectid) + (1|timepoint) + (1|adjmfc.group) + (1|timepoint:adjmfc.group)
MAGEH1	0.00672386	0	0	0.212098	0.1164	0.0974469	0.567331	CD16_Mono	~ age + (1|sex) + (1|subjectid) + (1|timepoint) + (1|adjmfc.group) + (1|timepoint:adjmfc.group)
RRAGB	1.83393e-09	0	0	7.06247e-09	0.0324631	0.00708399	0.960453	CD16_Mono	~ age + (1|sex) + (1|subjectid) + (1|timepoint) + (1|adjmfc.group) + (1|timepoint:adjmfc.group)
RP13-188A5.1	0	0	0.198973	1.05823e-09	0	0.0815465	0.71948	CD16_Mono	~ age + (1|sex) + (1|subjectid) + (1|timepoint) + (1|adjmfc.group) + (1|timepoint:adjmfc.group)
UBQLN2	0.106795	0.0158827	0.0874206	0	0	0.0134107	0.776491	CD16_Mono	~ age + (1|sex) + (1|subjectid) + (1|timepoint) + (1|adjmfc.group) + (1|timepoint:adjmfc.group)
SPIN2B	0	0	0.11552	4.0634e-09	4.7114e-10	0.0152943	0.869186	CD16_Mono	~ age + (1|sex) + (1|subjectid) + (1|timepoint) + (1|adjmfc.group) + (1|timepoint:adjmfc.group)
ARHGEF9	3.12864e-10	0	0	0.00664375	0	0.0489617	0.944395	CD16_Mono	~ age + (1|sex) + (1|subjectid) + (1|timepoint) + (1|adjmfc.group) + (1|timepoint:adjmfc.group)
LAS1L	0.0845676	4.96847e-10	0	1.3345e-09	0.0695716	0.000148229	0.845713	CD16_Mono	~ age + (1|sex) + (1|subjectid) + (1|timepoint) + (1|adjmfc.group) + (1|timepoint:adjmfc.group)
MSN	9.01928e-08	0	0	0	0	0.0130499	0.98695	CD16_Mono	~ age + (1|sex) + (1|subjectid) + (1|timepoint) + (1|adjmfc.group) + (1|timepoint:adjmfc.group)
OPHN1	0.0401604	0	0.547962	0.0238938	0	0.0302782	0.357706	CD16_Mono	~ age + (1|sex) + (1|subjectid) + (1|timepoint) + (1|adjmfc.group) + (1|timepoint:adjmfc.group)
YIPF6	0	0	0	0	0	0.0169588	0.983041	CD16_Mono	~ age + (1|sex) + (1|subjectid) + (1|timepoint) + (1|adjmfc.group) + (1|timepoint:adjmfc.group)
EFNB1	0	0	0.18363	0	0	0.0111502	0.805219	CD16_Mono	~ age + (1|sex) + (1|subjectid) + (1|timepoint) + (1|adjmfc.group) + (1|timepoint:adjmfc.group)
IGBP1	0	0	0	0	0.000765634	0.00186117	0.997373	CD16_Mono	~ age + (1|sex) + (1|subjectid) + (1|timepoint) + (1|adjmfc.group) + (1|timepoint:adjmfc.group)
PDZD11	0.0100866	0	6.54673e-10	0	0	0.000768469	0.989145	CD16_Mono	~ age + (1|sex) + (1|subjectid) + (1|timepoint) + (1|adjmfc.group) + (1|timepoint:adjmfc.group)
SNX12	0	0	0	0	0	0.0100405	0.98996	CD16_Mono	~ age + (1|sex) + (1|subjectid) + (1|timepoint) + (1|adjmfc.group) + (1|timepoint:adjmfc.group)
IL2RG	4.20481e-08	0.079223	0.288994	5.56141e-08	0.000611835	0.017549	0.613622	CD16_Mono	~ age + (1|sex) + (1|subjectid) + (1|timepoint) + (1|adjmfc.group) + (1|timepoint:adjmfc.group)
MED12	1.64512e-10	0.0502977	0.19971	7.59452e-09	0.0179656	0.00388585	0.728141	CD16_Mono	~ age + (1|sex) + (1|subjectid) + (1|timepoint) + (1|adjmfc.group) + (1|timepoint:adjmfc.group)
RP5-1091N2.9	0	0	0.317622	0.0116898	0	0.00378387	0.666905	CD16_Mono	~ age + (1|sex) + (1|subjectid) + (1|timepoint) + (1|adjmfc.group) + (1|timepoint:adjmfc.group)
NONO	0	0	0.143678	0.0328334	0	0.0462863	0.777203	CD16_Mono	~ age + (1|sex) + (1|subjectid) + (1|timepoint) + (1|adjmfc.group) + (1|timepoint:adjmfc.group)
TAF1	0	1.15073e-05	0.186327	0	3.88513e-08	0.000978527	0.812683	CD16_Mono	~ age + (1|sex) + (1|subjectid) + (1|timepoint) + (1|adjmfc.group) + (1|timepoint:adjmfc.group)
OGT	0	0	0	0.0337542	0	0.00072386	0.965522	CD16_Mono	~ age + (1|sex) + (1|subjectid) + (1|timepoint) + (1|adjmfc.group) + (1|timepoint:adjmfc.group)
NHSL2	0	6.89498e-10	0.305621	1.52453e-09	0	0.00752703	0.686852	CD16_Mono	~ age + (1|sex) + (1|subjectid) + (1|timepoint) + (1|adjmfc.group) + (1|timepoint:adjmfc.group)
RGAG4	0.0324254	3.58253e-09	0.214589	0	0	0.0351154	0.717871	CD16_Mono	~ age + (1|sex) + (1|subjectid) + (1|timepoint) + (1|adjmfc.group) + (1|timepoint:adjmfc.group)
PIN4	3.71552e-10	0.0546243	0.0145799	0.000533982	0	0.00250669	0.927755	CD16_Mono	~ age + (1|sex) + (1|subjectid) + (1|timepoint) + (1|adjmfc.group) + (1|timepoint:adjmfc.group)
RPS4X	0.0392889	0.524129	0.274434	0.0361337	0	0.000607374	0.125407	CD16_Mono	~ age + (1|sex) + (1|subjectid) + (1|timepoint) + (1|adjmfc.group) + (1|timepoint:adjmfc.group)
HDAC8	0.00252545	2.78313e-10	0.319508	0	0	0.0772926	0.600674	CD16_Mono	~ age + (1|sex) + (1|subjectid) + (1|timepoint) + (1|adjmfc.group) + (1|timepoint:adjmfc.group)
XIST	0.00131019	0.915453	0	0.0025993	0.00992656	9.6871e-05	0.0706142	CD16_Mono	~ age + (1|sex) + (1|subjectid) + (1|timepoint) + (1|adjmfc.group) + (1|timepoint:adjmfc.group)
JPX	0	2.12368e-10	0.165705	6.17562e-10	0	0.0331821	0.801113	CD16_Mono	~ age + (1|sex) + (1|subjectid) + (1|timepoint) + (1|adjmfc.group) + (1|timepoint:adjmfc.group)
FTX	0	2.63621e-07	0.213327	0	3.57349e-07	0.0345501	0.752122	CD16_Mono	~ age + (1|sex) + (1|subjectid) + (1|timepoint) + (1|adjmfc.group) + (1|timepoint:adjmfc.group)
RLIM	0.0613066	0	2.50377e-09	0	0.0347219	0.00258287	0.901389	CD16_Mono	~ age + (1|sex) + (1|subjectid) + (1|timepoint) + (1|adjmfc.group) + (1|timepoint:adjmfc.group)
ABCB7	5.76309e-10	0	0	9.6907e-10	0.00908836	0.0188338	0.972078	CD16_Mono	~ age + (1|sex) + (1|subjectid) + (1|timepoint) + (1|adjmfc.group) + (1|timepoint:adjmfc.group)
UPRT	0	0	1.59366e-09	9.32963e-10	0.00710652	0.0158167	0.977077	CD16_Mono	~ age + (1|sex) + (1|subjectid) + (1|timepoint) + (1|adjmfc.group) + (1|timepoint:adjmfc.group)
PBDC1	0.283212	0	0	0	0	0.0113917	0.705396	CD16_Mono	~ age + (1|sex) + (1|subjectid) + (1|timepoint) + (1|adjmfc.group) + (1|timepoint:adjmfc.group)
ATRX	0	0	0	2.01123e-10	0.0835337	0.0224235	0.894043	CD16_Mono	~ age + (1|sex) + (1|subjectid) + (1|timepoint) + (1|adjmfc.group) + (1|timepoint:adjmfc.group)
MAGT1	0.00377677	0	0	0	0.0745317	0.00061621	0.921075	CD16_Mono	~ age + (1|sex) + (1|subjectid) + (1|timepoint) + (1|adjmfc.group) + (1|timepoint:adjmfc.group)
COX7B	0.240478	0	0.19014	0.0400198	0.0613955	0.000806699	0.46716	CD16_Mono	~ age + (1|sex) + (1|subjectid) + (1|timepoint) + (1|adjmfc.group) + (1|timepoint:adjmfc.group)
ATP7A	0	0	0	0	0	0.0398905	0.960109	CD16_Mono	~ age + (1|sex) + (1|subjectid) + (1|timepoint) + (1|adjmfc.group) + (1|timepoint:adjmfc.group)
PGK1	0.125674	0	0.124352	0.0874195	0	0.00641664	0.656138	CD16_Mono	~ age + (1|sex) + (1|subjectid) + (1|timepoint) + (1|adjmfc.group) + (1|timepoint:adjmfc.group)
CYSLTR1	0.118063	0	0.122983	5.15314e-10	1.63159e-10	0.000596959	0.758358	CD16_Mono	~ age + (1|sex) + (1|subjectid) + (1|timepoint) + (1|adjmfc.group) + (1|timepoint:adjmfc.group)
P2RY10	0	0	0.00578368	0	0	0.00681107	0.987405	CD16_Mono	~ age + (1|sex) + (1|subjectid) + (1|timepoint) + (1|adjmfc.group) + (1|timepoint:adjmfc.group)
BRWD3	0	0	0.0882813	0	0	0.0546598	0.857059	CD16_Mono	~ age + (1|sex) + (1|subjectid) + (1|timepoint) + (1|adjmfc.group) + (1|timepoint:adjmfc.group)
HMGN5	0.137703	0	0.242133	0.0169518	0	0.0682425	0.53497	CD16_Mono	~ age + (1|sex) + (1|subjectid) + (1|timepoint) + (1|adjmfc.group) + (1|timepoint:adjmfc.group)
SH3BGRL	1.47086e-09	0	0.673796	0	0.0447175	0.0174976	0.263989	CD16_Mono	~ age + (1|sex) + (1|subjectid) + (1|timepoint) + (1|adjmfc.group) + (1|timepoint:adjmfc.group)
CHM	0	0.0522635	0	0.0120054	0	0.0120479	0.923683	CD16_Mono	~ age + (1|sex) + (1|subjectid) + (1|timepoint) + (1|adjmfc.group) + (1|timepoint:adjmfc.group)
DIAPH2	0	0	1.60915e-10	0	0.131002	0.000278316	0.86872	CD16_Mono	~ age + (1|sex) + (1|subjectid) + (1|timepoint) + (1|adjmfc.group) + (1|timepoint:adjmfc.group)
TRMT2B	0	0	0.142633	0	0.103551	0.0472624	0.706553	CD16_Mono	~ age + (1|sex) + (1|subjectid) + (1|timepoint) + (1|adjmfc.group) + (1|timepoint:adjmfc.group)
TIMM8A	0	0	0.139909	0.0886754	0	0.0407695	0.730646	CD16_Mono	~ age + (1|sex) + (1|subjectid) + (1|timepoint) + (1|adjmfc.group) + (1|timepoint:adjmfc.group)
BTK	0.0970662	0	0.0443182	0.074583	0	0.0295186	0.754514	CD16_Mono	~ age + (1|sex) + (1|subjectid) + (1|timepoint) + (1|adjmfc.group) + (1|timepoint:adjmfc.group)
RPL36A	0	0	0.787847	0.104405	0	0.0454166	0.0623311	CD16_Mono	~ age + (1|sex) + (1|subjectid) + (1|timepoint) + (1|adjmfc.group) + (1|timepoint:adjmfc.group)
GLA	3.09389e-10	0	5.46179e-09	0	0.0498294	0.0140217	0.936149	CD16_Mono	~ age + (1|sex) + (1|subjectid) + (1|timepoint) + (1|adjmfc.group) + (1|timepoint:adjmfc.group)
HNRNPH2	0	0	0.0511262	8.51568e-10	0	0.0215778	0.927296	CD16_Mono	~ age + (1|sex) + (1|subjectid) + (1|timepoint) + (1|adjmfc.group) + (1|timepoint:adjmfc.group)
ARMCX4	0.0378306	0	0.0879774	0	0	0.0211553	0.853037	CD16_Mono	~ age + (1|sex) + (1|subjectid) + (1|timepoint) + (1|adjmfc.group) + (1|timepoint:adjmfc.group)
ARMCX6	1.22843e-09	0	0.347851	0	0.189724	0.000158955	0.462267	CD16_Mono	~ age + (1|sex) + (1|subjectid) + (1|timepoint) + (1|adjmfc.group) + (1|timepoint:adjmfc.group)
ARMCX3	0.0238296	0	0	0	0.119914	0.00300727	0.853249	CD16_Mono	~ age + (1|sex) + (1|subjectid) + (1|timepoint) + (1|adjmfc.group) + (1|timepoint:adjmfc.group)
ARMCX2	5.59266e-10	0	0.501685	0.00456972	8.7514e-11	0.00365962	0.490085	CD16_Mono	~ age + (1|sex) + (1|subjectid) + (1|timepoint) + (1|adjmfc.group) + (1|timepoint:adjmfc.group)
ZMAT1	4.74198e-10	0.107031	0	0	0	0.0128773	0.880092	CD16_Mono	~ age + (1|sex) + (1|subjectid) + (1|timepoint) + (1|adjmfc.group) + (1|timepoint:adjmfc.group)
BEX4	0	0	0	0	0	0.0123327	0.987667	CD16_Mono	~ age + (1|sex) + (1|subjectid) + (1|timepoint) + (1|adjmfc.group) + (1|timepoint:adjmfc.group)
TCEAL8	0	0.0190718	0	0.113695	1.21472e-09	0.0247215	0.842512	CD16_Mono	~ age + (1|sex) + (1|subjectid) + (1|timepoint) + (1|adjmfc.group) + (1|timepoint:adjmfc.group)
NGFRAP1	0	2.58617e-10	0.00825612	0	0.00380411	0.024269	0.963671	CD16_Mono	~ age + (1|sex) + (1|subjectid) + (1|timepoint) + (1|adjmfc.group) + (1|timepoint:adjmfc.group)
TCEAL4	3.04106e-10	0.0392991	0.0598561	0	0	0.000255718	0.900589	CD16_Mono	~ age + (1|sex) + (1|subjectid) + (1|timepoint) + (1|adjmfc.group) + (1|timepoint:adjmfc.group)
MORF4L2	0	0	0	0.0615104	0.0251936	0.037982	0.875314	CD16_Mono	~ age + (1|sex) + (1|subjectid) + (1|timepoint) + (1|adjmfc.group) + (1|timepoint:adjmfc.group)
SLC25A53	0	0	0	0	0	0.0523863	0.947614	CD16_Mono	~ age + (1|sex) + (1|subjectid) + (1|timepoint) + (1|adjmfc.group) + (1|timepoint:adjmfc.group)
FAM199X	0.0403999	0.0529033	0.259139	0	0	5.52205e-05	0.647503	CD16_Mono	~ age + (1|sex) + (1|subjectid) + (1|timepoint) + (1|adjmfc.group) + (1|timepoint:adjmfc.group)
RBM41	1.52603e-09	3.99013e-10	0.0137764	0	0	0.000199599	0.986024	CD16_Mono	~ age + (1|sex) + (1|subjectid) + (1|timepoint) + (1|adjmfc.group) + (1|timepoint:adjmfc.group)
PRPS1	0	0	0	0	0	6.98438e-06	0.999993	CD16_Mono	~ age + (1|sex) + (1|subjectid) + (1|timepoint) + (1|adjmfc.group) + (1|timepoint:adjmfc.group)
TSC22D3	0	0	0.291594	0.159228	0	0.000149824	0.549029	CD16_Mono	~ age + (1|sex) + (1|subjectid) + (1|timepoint) + (1|adjmfc.group) + (1|timepoint:adjmfc.group)
PSMD10	9.10379e-08	5.10263e-10	0	0	0.0311399	0.000231134	0.968629	CD16_Mono	~ age + (1|sex) + (1|subjectid) + (1|timepoint) + (1|adjmfc.group) + (1|timepoint:adjmfc.group)
ATG4A	0	0.0698733	0.0651856	1.99182e-10	0	0.0801615	0.78478	CD16_Mono	~ age + (1|sex) + (1|subjectid) + (1|timepoint) + (1|adjmfc.group) + (1|timepoint:adjmfc.group)
NXT2	0.0243908	0.039354	0	0	0	0.029843	0.906412	CD16_Mono	~ age + (1|sex) + (1|subjectid) + (1|timepoint) + (1|adjmfc.group) + (1|timepoint:adjmfc.group)
ACSL4	0	0	0	0	0.0877068	0.0137036	0.89859	CD16_Mono	~ age + (1|sex) + (1|subjectid) + (1|timepoint) + (1|adjmfc.group) + (1|timepoint:adjmfc.group)
TMEM164	0	0	0.375887	1.78654e-10	0.145886	0.0198751	0.458351	CD16_Mono	~ age + (1|sex) + (1|subjectid) + (1|timepoint) + (1|adjmfc.group) + (1|timepoint:adjmfc.group)
AMMECR1	0	0	0	1.17318e-10	0.0272947	0.00414816	0.968557	CD16_Mono	~ age + (1|sex) + (1|subjectid) + (1|timepoint) + (1|adjmfc.group) + (1|timepoint:adjmfc.group)
ALG13	1.24976e-10	1.09233e-08	0.119074	0	1.83437e-09	0.0019221	0.879004	CD16_Mono	~ age + (1|sex) + (1|subjectid) + (1|timepoint) + (1|adjmfc.group) + (1|timepoint:adjmfc.group)
RP1-241P17.4	9.71642e-10	6.66878e-09	0.280548	0	0	0.001388	0.718064	CD16_Mono	~ age + (1|sex) + (1|subjectid) + (1|timepoint) + (1|adjmfc.group) + (1|timepoint:adjmfc.group)
WDR44	0.0616413	9.65607e-10	0	0.0167581	0	0.0407069	0.880894	CD16_Mono	~ age + (1|sex) + (1|subjectid) + (1|timepoint) + (1|adjmfc.group) + (1|timepoint:adjmfc.group)
DOCK11	0	0	0	0	0.017089	0.0468781	0.936033	CD16_Mono	~ age + (1|sex) + (1|subjectid) + (1|timepoint) + (1|adjmfc.group) + (1|timepoint:adjmfc.group)
IL13RA1	0	0	0	0.00223907	0	9.48995e-05	0.997666	CD16_Mono	~ age + (1|sex) + (1|subjectid) + (1|timepoint) + (1|adjmfc.group) + (1|timepoint:adjmfc.group)
PGRMC1	0.00521553	0	1.98957e-09	0	0	0.00654191	0.988243	CD16_Mono	~ age + (1|sex) + (1|subjectid) + (1|timepoint) + (1|adjmfc.group) + (1|timepoint:adjmfc.group)
SLC25A43	0.0447476	0	0.0614596	0.0205299	0	0.0113395	0.861923	CD16_Mono	~ age + (1|sex) + (1|subjectid) + (1|timepoint) + (1|adjmfc.group) + (1|timepoint:adjmfc.group)
SLC25A5	2.03299e-10	0	0.371005	0.0289429	0	0.0025378	0.597514	CD16_Mono	~ age + (1|sex) + (1|subjectid) + (1|timepoint) + (1|adjmfc.group) + (1|timepoint:adjmfc.group)
CXorf56	1.5866e-09	2.13169e-10	0.1118	0	0.0745937	0.0261302	0.787476	CD16_Mono	~ age + (1|sex) + (1|subjectid) + (1|timepoint) + (1|adjmfc.group) + (1|timepoint:adjmfc.group)
UBE2A	0	0.0520584	0.171623	0.0537107	0.109813	0.0291961	0.583599	CD16_Mono	~ age + (1|sex) + (1|subjectid) + (1|timepoint) + (1|adjmfc.group) + (1|timepoint:adjmfc.group)
NKRF	0	0	0	0	0.0389177	4.96499e-05	0.961033	CD16_Mono	~ age + (1|sex) + (1|subjectid) + (1|timepoint) + (1|adjmfc.group) + (1|timepoint:adjmfc.group)
44810	7.71664e-10	0.00320526	0	0.146061	0	0.000224924	0.850509	CD16_Mono	~ age + (1|sex) + (1|subjectid) + (1|timepoint) + (1|adjmfc.group) + (1|timepoint:adjmfc.group)
SOWAHD	1.14113e-08	0	0.338789	0	0.110355	0.0109085	0.539947	CD16_Mono	~ age + (1|sex) + (1|subjectid) + (1|timepoint) + (1|adjmfc.group) + (1|timepoint:adjmfc.group)
RPL39	0.772808	0.0224942	0.0721927	0.0140511	3.11941e-06	0.00754242	0.110908	CD16_Mono	~ age + (1|sex) + (1|subjectid) + (1|timepoint) + (1|adjmfc.group) + (1|timepoint:adjmfc.group)
UPF3B	1.31455e-10	0	0.124375	0	7.76075e-10	0.0199149	0.85571	CD16_Mono	~ age + (1|sex) + (1|subjectid) + (1|timepoint) + (1|adjmfc.group) + (1|timepoint:adjmfc.group)
RNF113A	0	0.0111335	0.123116	0.0319638	8.64775e-10	0.0954446	0.738342	CD16_Mono	~ age + (1|sex) + (1|subjectid) + (1|timepoint) + (1|adjmfc.group) + (1|timepoint:adjmfc.group)
NDUFA1	0.388438	0	2.04864e-09	0.0400498	0	0.00503784	0.566475	CD16_Mono	~ age + (1|sex) + (1|subjectid) + (1|timepoint) + (1|adjmfc.group) + (1|timepoint:adjmfc.group)
NKAP	0	0	0	0	0	0.0175661	0.982434	CD16_Mono	~ age + (1|sex) + (1|subjectid) + (1|timepoint) + (1|adjmfc.group) + (1|timepoint:adjmfc.group)
LAMP2	2.4244e-09	0	0	0	0.0278664	1.59386e-05	0.972118	CD16_Mono	~ age + (1|sex) + (1|subjectid) + (1|timepoint) + (1|adjmfc.group) + (1|timepoint:adjmfc.group)
CUL4B	0	0	0	0	0.0393839	0.000225643	0.96039	CD16_Mono	~ age + (1|sex) + (1|subjectid) + (1|timepoint) + (1|adjmfc.group) + (1|timepoint:adjmfc.group)
MCTS1	0	0	0	0	0	0.0115914	0.988409	CD16_Mono	~ age + (1|sex) + (1|subjectid) + (1|timepoint) + (1|adjmfc.group) + (1|timepoint:adjmfc.group)
C1GALT1C1	1.1291e-09	0.02239	0	0	0.0376218	0.000844302	0.939144	CD16_Mono	~ age + (1|sex) + (1|subjectid) + (1|timepoint) + (1|adjmfc.group) + (1|timepoint:adjmfc.group)
THOC2	0	0	0	0	0	0.0298129	0.970187	CD16_Mono	~ age + (1|sex) + (1|subjectid) + (1|timepoint) + (1|adjmfc.group) + (1|timepoint:adjmfc.group)
XIAP	0	0	0.0425799	0	0.0759985	0.0107322	0.870689	CD16_Mono	~ age + (1|sex) + (1|subjectid) + (1|timepoint) + (1|adjmfc.group) + (1|timepoint:adjmfc.group)
STAG2	0.0732117	0	0	0	0.0327128	0.0146526	0.879423	CD16_Mono	~ age + (1|sex) + (1|subjectid) + (1|timepoint) + (1|adjmfc.group) + (1|timepoint:adjmfc.group)
OCRL	2.64316e-09	0.00979504	0.277667	0.0601519	2.68973e-09	0.00351722	0.648868	CD16_Mono	~ age + (1|sex) + (1|subjectid) + (1|timepoint) + (1|adjmfc.group) + (1|timepoint:adjmfc.group)
SASH3	0	0	0	0	0	0.00158158	0.998418	CD16_Mono	~ age + (1|sex) + (1|subjectid) + (1|timepoint) + (1|adjmfc.group) + (1|timepoint:adjmfc.group)
UTP14A	0	0	0.110403	0.0112567	0	0.00178368	0.876557	CD16_Mono	~ age + (1|sex) + (1|subjectid) + (1|timepoint) + (1|adjmfc.group) + (1|timepoint:adjmfc.group)
ELF4	0	0	0	0	0	0.000673318	0.999327	CD16_Mono	~ age + (1|sex) + (1|subjectid) + (1|timepoint) + (1|adjmfc.group) + (1|timepoint:adjmfc.group)
AIFM1	0.030974	1.35744e-09	0	0	0	0.0139768	0.955049	CD16_Mono	~ age + (1|sex) + (1|subjectid) + (1|timepoint) + (1|adjmfc.group) + (1|timepoint:adjmfc.group)
RAB33A	0.00183024	0	0.0963697	0	0	0.0104039	0.891396	CD16_Mono	~ age + (1|sex) + (1|subjectid) + (1|timepoint) + (1|adjmfc.group) + (1|timepoint:adjmfc.group)
RBMX2	7.56578e-10	0	0	0.0498095	0.0697291	0.000740526	0.879721	CD16_Mono	~ age + (1|sex) + (1|subjectid) + (1|timepoint) + (1|adjmfc.group) + (1|timepoint:adjmfc.group)
ENOX2	0	0	0	0	0	0.040101	0.959899	CD16_Mono	~ age + (1|sex) + (1|subjectid) + (1|timepoint) + (1|adjmfc.group) + (1|timepoint:adjmfc.group)
MST4	0.140454	0	0.12011	0	0	0.0178238	0.721612	CD16_Mono	~ age + (1|sex) + (1|subjectid) + (1|timepoint) + (1|adjmfc.group) + (1|timepoint:adjmfc.group)
RAP2C	0	0.00945949	0	0.0523996	0	0.0128482	0.925293	CD16_Mono	~ age + (1|sex) + (1|subjectid) + (1|timepoint) + (1|adjmfc.group) + (1|timepoint:adjmfc.group)
MBNL3	0.0642535	0	0	0	0.0233931	0.00556598	0.906787	CD16_Mono	~ age + (1|sex) + (1|subjectid) + (1|timepoint) + (1|adjmfc.group) + (1|timepoint:adjmfc.group)
PHF6	0.00806497	0	2.04426e-09	0	0	0.0234148	0.96852	CD16_Mono	~ age + (1|sex) + (1|subjectid) + (1|timepoint) + (1|adjmfc.group) + (1|timepoint:adjmfc.group)
HPRT1	3.44104e-10	0.00508109	0	0.038323	2.03539e-09	0.0306527	0.925943	CD16_Mono	~ age + (1|sex) + (1|subjectid) + (1|timepoint) + (1|adjmfc.group) + (1|timepoint:adjmfc.group)
FAM122B	0.00855035	0	0.0700709	1.27613e-09	0.0766493	0.0744316	0.770298	CD16_Mono	~ age + (1|sex) + (1|subjectid) + (1|timepoint) + (1|adjmfc.group) + (1|timepoint:adjmfc.group)
FAM122C	0	0.00394233	0	0	0.0112323	0.0411526	0.943673	CD16_Mono	~ age + (1|sex) + (1|subjectid) + (1|timepoint) + (1|adjmfc.group) + (1|timepoint:adjmfc.group)
MOSPD1	2.13974e-10	1.25098e-09	0.362003	2.88492e-10	0	4.49328e-07	0.637996	CD16_Mono	~ age + (1|sex) + (1|subjectid) + (1|timepoint) + (1|adjmfc.group) + (1|timepoint:adjmfc.group)
FAM127A	0	5.73228e-10	0.021174	8.60787e-10	2.30042e-10	0.0682352	0.910591	CD16_Mono	~ age + (1|sex) + (1|subjectid) + (1|timepoint) + (1|adjmfc.group) + (1|timepoint:adjmfc.group)
FAM127B	8.46112e-10	0	0.0970233	1.12805e-10	0	0.0276708	0.875306	CD16_Mono	~ age + (1|sex) + (1|subjectid) + (1|timepoint) + (1|adjmfc.group) + (1|timepoint:adjmfc.group)
MMGT1	2.53592e-09	0.00798865	0	1.50771e-09	0.0875521	0.0412061	0.863253	CD16_Mono	~ age + (1|sex) + (1|subjectid) + (1|timepoint) + (1|adjmfc.group) + (1|timepoint:adjmfc.group)
SLC9A6	0.138995	0.0735707	1.55535e-09	0	0.00472244	0.00777226	0.774939	CD16_Mono	~ age + (1|sex) + (1|subjectid) + (1|timepoint) + (1|adjmfc.group) + (1|timepoint:adjmfc.group)
MAP7D3	9.54898e-08	2.60141e-08	0.240706	0.024613	0	0.114891	0.61979	CD16_Mono	~ age + (1|sex) + (1|subjectid) + (1|timepoint) + (1|adjmfc.group) + (1|timepoint:adjmfc.group)
HTATSF1	0.0610661	0.0193146	7.18014e-15	0	0	0.0162088	0.903411	CD16_Mono	~ age + (1|sex) + (1|subjectid) + (1|timepoint) + (1|adjmfc.group) + (1|timepoint:adjmfc.group)
ARHGEF6	0	2.33074e-10	0	0.0370235	1.93702e-09	0.0189215	0.944055	CD16_Mono	~ age + (1|sex) + (1|subjectid) + (1|timepoint) + (1|adjmfc.group) + (1|timepoint:adjmfc.group)
RBMX	0	0	0	0	0	0.0230515	0.976949	CD16_Mono	~ age + (1|sex) + (1|subjectid) + (1|timepoint) + (1|adjmfc.group) + (1|timepoint:adjmfc.group)
ATP11C	0	0	0	0	0	0.0141988	0.985801	CD16_Mono	~ age + (1|sex) + (1|subjectid) + (1|timepoint) + (1|adjmfc.group) + (1|timepoint:adjmfc.group)
FMR1	0	0.0702964	0	1.0626e-08	0.282266	0.00738368	0.640054	CD16_Mono	~ age + (1|sex) + (1|subjectid) + (1|timepoint) + (1|adjmfc.group) + (1|timepoint:adjmfc.group)
IDS	0.203099	3.59401e-09	1.14286e-10	0	0	0.00169554	0.795205	CD16_Mono	~ age + (1|sex) + (1|subjectid) + (1|timepoint) + (1|adjmfc.group) + (1|timepoint:adjmfc.group)
CXorf40A	3.34202e-09	0	0	0	0.209864	0.000206102	0.78993	CD16_Mono	~ age + (1|sex) + (1|subjectid) + (1|timepoint) + (1|adjmfc.group) + (1|timepoint:adjmfc.group)
TMEM185A	0	0	0	0	0	0.0375368	0.962463	CD16_Mono	~ age + (1|sex) + (1|subjectid) + (1|timepoint) + (1|adjmfc.group) + (1|timepoint:adjmfc.group)
CXorf40B	0	0	0	0	0	0.000342732	0.999657	CD16_Mono	~ age + (1|sex) + (1|subjectid) + (1|timepoint) + (1|adjmfc.group) + (1|timepoint:adjmfc.group)
MTM1	4.02562e-10	0	0	0	0.00922304	0.00347795	0.987299	CD16_Mono	~ age + (1|sex) + (1|subjectid) + (1|timepoint) + (1|adjmfc.group) + (1|timepoint:adjmfc.group)
MTMR1	0	0	0.123983	0	0.114916	0.00425921	0.756841	CD16_Mono	~ age + (1|sex) + (1|subjectid) + (1|timepoint) + (1|adjmfc.group) + (1|timepoint:adjmfc.group)
CD99L2	0	0	0	0	0	0.00274554	0.997254	CD16_Mono	~ age + (1|sex) + (1|subjectid) + (1|timepoint) + (1|adjmfc.group) + (1|timepoint:adjmfc.group)
HMGB3	0.0701079	3.16192e-10	0.268623	1.25326e-10	0	1.34359e-05	0.661256	CD16_Mono	~ age + (1|sex) + (1|subjectid) + (1|timepoint) + (1|adjmfc.group) + (1|timepoint:adjmfc.group)
VMA21	1.64728e-10	0	0.120911	0	0	0.00991756	0.869171	CD16_Mono	~ age + (1|sex) + (1|subjectid) + (1|timepoint) + (1|adjmfc.group) + (1|timepoint:adjmfc.group)
CETN2	0	0	0	0	0.120738	0.00953708	0.869725	CD16_Mono	~ age + (1|sex) + (1|subjectid) + (1|timepoint) + (1|adjmfc.group) + (1|timepoint:adjmfc.group)
HAUS7	0	0.00744174	0.0508282	0	0	0.000135156	0.941595	CD16_Mono	~ age + (1|sex) + (1|subjectid) + (1|timepoint) + (1|adjmfc.group) + (1|timepoint:adjmfc.group)
FAM58A	0.0432559	0	0	0	0	0.00121251	0.955532	CD16_Mono	~ age + (1|sex) + (1|subjectid) + (1|timepoint) + (1|adjmfc.group) + (1|timepoint:adjmfc.group)
BCAP31	0	0.00857139	0	0	0	0.0049108	0.986518	CD16_Mono	~ age + (1|sex) + (1|subjectid) + (1|timepoint) + (1|adjmfc.group) + (1|timepoint:adjmfc.group)
ABCD1	0	0	0.287899	0.00884069	8.84931e-11	0.00617302	0.697087	CD16_Mono	~ age + (1|sex) + (1|subjectid) + (1|timepoint) + (1|adjmfc.group) + (1|timepoint:adjmfc.group)
IDH3G	1.84317e-10	2.02003e-10	0	0	5.63992e-10	0.000104894	0.999895	CD16_Mono	~ age + (1|sex) + (1|subjectid) + (1|timepoint) + (1|adjmfc.group) + (1|timepoint:adjmfc.group)
SSR4	0	0	0	0	0	0.0666473	0.933353	CD16_Mono	~ age + (1|sex) + (1|subjectid) + (1|timepoint) + (1|adjmfc.group) + (1|timepoint:adjmfc.group)
ARHGAP4	0	0	0	0	0	0.00318831	0.996812	CD16_Mono	~ age + (1|sex) + (1|subjectid) + (1|timepoint) + (1|adjmfc.group) + (1|timepoint:adjmfc.group)
NAA10	0	0	0	0	0	0.00243061	0.997569	CD16_Mono	~ age + (1|sex) + (1|subjectid) + (1|timepoint) + (1|adjmfc.group) + (1|timepoint:adjmfc.group)
RENBP	0	0	0.344062	0	0	8.73058e-06	0.655929	CD16_Mono	~ age + (1|sex) + (1|subjectid) + (1|timepoint) + (1|adjmfc.group) + (1|timepoint:adjmfc.group)
HCFC1	0	0	0	0	0	0.0609536	0.939046	CD16_Mono	~ age + (1|sex) + (1|subjectid) + (1|timepoint) + (1|adjmfc.group) + (1|timepoint:adjmfc.group)
IRAK1	0	0	0	0	0	0.00675869	0.993241	CD16_Mono	~ age + (1|sex) + (1|subjectid) + (1|timepoint) + (1|adjmfc.group) + (1|timepoint:adjmfc.group)
MECP2	0	0	0.0808354	0	1.01016e-10	0.0382334	0.880931	CD16_Mono	~ age + (1|sex) + (1|subjectid) + (1|timepoint) + (1|adjmfc.group) + (1|timepoint:adjmfc.group)
FLNA	0.00612787	0.0436436	3.44555e-09	0.00882	1.99296e-10	0.00895253	0.932456	CD16_Mono	~ age + (1|sex) + (1|subjectid) + (1|timepoint) + (1|adjmfc.group) + (1|timepoint:adjmfc.group)
EMD	0	0	0	0	0	0.00106501	0.998935	CD16_Mono	~ age + (1|sex) + (1|subjectid) + (1|timepoint) + (1|adjmfc.group) + (1|timepoint:adjmfc.group)
RPL10	0.0121838	0	0.669724	0.131771	0	0.00589315	0.180428	CD16_Mono	~ age + (1|sex) + (1|subjectid) + (1|timepoint) + (1|adjmfc.group) + (1|timepoint:adjmfc.group)
DNASE1L1	7.95071e-10	0	0	0	0.0575735	0.0233455	0.919081	CD16_Mono	~ age + (1|sex) + (1|subjectid) + (1|timepoint) + (1|adjmfc.group) + (1|timepoint:adjmfc.group)
TAZ	0	0.0316794	2.40772e-09	0	0.0568479	0.00261309	0.90886	CD16_Mono	~ age + (1|sex) + (1|subjectid) + (1|timepoint) + (1|adjmfc.group) + (1|timepoint:adjmfc.group)
ATP6AP1	5.80871e-10	0	0.151141	0	0	0.00024176	0.848617	CD16_Mono	~ age + (1|sex) + (1|subjectid) + (1|timepoint) + (1|adjmfc.group) + (1|timepoint:adjmfc.group)
GDI1	0	3.0369e-10	0.0167389	0	0	0.000211003	0.98305	CD16_Mono	~ age + (1|sex) + (1|subjectid) + (1|timepoint) + (1|adjmfc.group) + (1|timepoint:adjmfc.group)
FAM50A	0	9.63192e-08	0.282061	0.0375917	3.2127e-09	0.0157833	0.664564	CD16_Mono	~ age + (1|sex) + (1|subjectid) + (1|timepoint) + (1|adjmfc.group) + (1|timepoint:adjmfc.group)
LAGE3	0	0.136176	0	0	0	0.00266366	0.861161	CD16_Mono	~ age + (1|sex) + (1|subjectid) + (1|timepoint) + (1|adjmfc.group) + (1|timepoint:adjmfc.group)
UBL4A	0	0	0.175654	0	0	0.000749618	0.823596	CD16_Mono	~ age + (1|sex) + (1|subjectid) + (1|timepoint) + (1|adjmfc.group) + (1|timepoint:adjmfc.group)
SLC10A3	0	0	0	0	0.123651	0.0135794	0.862769	CD16_Mono	~ age + (1|sex) + (1|subjectid) + (1|timepoint) + (1|adjmfc.group) + (1|timepoint:adjmfc.group)
FAM3A	0	0	0.0621054	0	0	0.00137971	0.936515	CD16_Mono	~ age + (1|sex) + (1|subjectid) + (1|timepoint) + (1|adjmfc.group) + (1|timepoint:adjmfc.group)
G6PD	1.58642e-10	0	0.310839	0	0	0.0232061	0.665955	CD16_Mono	~ age + (1|sex) + (1|subjectid) + (1|timepoint) + (1|adjmfc.group) + (1|timepoint:adjmfc.group)
IKBKG	0	0	0	0	0	0.0209888	0.979011	CD16_Mono	~ age + (1|sex) + (1|subjectid) + (1|timepoint) + (1|adjmfc.group) + (1|timepoint:adjmfc.group)
GAB3	0	0	0.20919	0	0	0.0319203	0.75889	CD16_Mono	~ age + (1|sex) + (1|subjectid) + (1|timepoint) + (1|adjmfc.group) + (1|timepoint:adjmfc.group)
DKC1	7.58801e-10	0	0	0	0.111466	8.23237e-05	0.888452	CD16_Mono	~ age + (1|sex) + (1|subjectid) + (1|timepoint) + (1|adjmfc.group) + (1|timepoint:adjmfc.group)
MPP1	0	0	0	0	0	0.00542925	0.994571	CD16_Mono	~ age + (1|sex) + (1|subjectid) + (1|timepoint) + (1|adjmfc.group) + (1|timepoint:adjmfc.group)
F8A1	0.0359047	0	0	0	0	0.030121	0.933974	CD16_Mono	~ age + (1|sex) + (1|subjectid) + (1|timepoint) + (1|adjmfc.group) + (1|timepoint:adjmfc.group)
FUNDC2	0	0.000374684	0.0786888	0	0.0626893	0.000156458	0.858091	CD16_Mono	~ age + (1|sex) + (1|subjectid) + (1|timepoint) + (1|adjmfc.group) + (1|timepoint:adjmfc.group)
BRCC3	0	0.0150409	0.109826	0.0411904	0	0.0478336	0.786109	CD16_Mono	~ age + (1|sex) + (1|subjectid) + (1|timepoint) + (1|adjmfc.group) + (1|timepoint:adjmfc.group)
VBP1	7.90961e-11	0.0481923	0	0.165224	0	0.00719455	0.779389	CD16_Mono	~ age + (1|sex) + (1|subjectid) + (1|timepoint) + (1|adjmfc.group) + (1|timepoint:adjmfc.group)
CLIC2	2.0584e-10	0	0.202528	1.01623e-09	0	0.000999845	0.796472	CD16_Mono	~ age + (1|sex) + (1|subjectid) + (1|timepoint) + (1|adjmfc.group) + (1|timepoint:adjmfc.group)
TMLHE	0.120128	0.0394853	0	0.0892788	0	0.000105204	0.751003	CD16_Mono	~ age + (1|sex) + (1|subjectid) + (1|timepoint) + (1|adjmfc.group) + (1|timepoint:adjmfc.group)
VAMP7	0	0	6.3044e-10	0	0.00881105	0.00614008	0.985049	CD16_Mono	~ age + (1|sex) + (1|subjectid) + (1|timepoint) + (1|adjmfc.group) + (1|timepoint:adjmfc.group)
FBXO25	0	0	0	0	0	0.00465039	0.99535	CD16_Mono	~ age + (1|sex) + (1|subjectid) + (1|timepoint) + (1|adjmfc.group) + (1|timepoint:adjmfc.group)
ERICH1	0	0	0	0.0101353	0	0.0231044	0.96676	CD16_Mono	~ age + (1|sex) + (1|subjectid) + (1|timepoint) + (1|adjmfc.group) + (1|timepoint:adjmfc.group)
CLN8	0.19777	0	0.128817	0	0	0.0305574	0.642856	CD16_Mono	~ age + (1|sex) + (1|subjectid) + (1|timepoint) + (1|adjmfc.group) + (1|timepoint:adjmfc.group)
CTD-2336O2.1	0	8.92028e-10	0.227377	0	0.0321859	0.000995563	0.739441	CD16_Mono	~ age + (1|sex) + (1|subjectid) + (1|timepoint) + (1|adjmfc.group) + (1|timepoint:adjmfc.group)
KBTBD11	0	0	0	0	0	0.00178443	0.998216	CD16_Mono	~ age + (1|sex) + (1|subjectid) + (1|timepoint) + (1|adjmfc.group) + (1|timepoint:adjmfc.group)
MCPH1	7.10933e-10	4.70172e-10	0	0	0.0622455	0.00389377	0.933861	CD16_Mono	~ age + (1|sex) + (1|subjectid) + (1|timepoint) + (1|adjmfc.group) + (1|timepoint:adjmfc.group)
AGPAT5	0	0	0	0	0	0.142193	0.857807	CD16_Mono	~ age + (1|sex) + (1|subjectid) + (1|timepoint) + (1|adjmfc.group) + (1|timepoint:adjmfc.group)
MFHAS1	0.12806	0	0.13569	0	0	0.000604228	0.735645	CD16_Mono	~ age + (1|sex) + (1|subjectid) + (1|timepoint) + (1|adjmfc.group) + (1|timepoint:adjmfc.group)
ERI1	0	0	0	0.0201179	0.00276993	0.000929479	0.976183	CD16_Mono	~ age + (1|sex) + (1|subjectid) + (1|timepoint) + (1|adjmfc.group) + (1|timepoint:adjmfc.group)
TNKS	0	0	0.294413	0	0	0.0107674	0.69482	CD16_Mono	~ age + (1|sex) + (1|subjectid) + (1|timepoint) + (1|adjmfc.group) + (1|timepoint:adjmfc.group)
MSRA	1.18695e-09	1.20134e-10	0.109563	0	0.0299419	0.000898531	0.859597	CD16_Mono	~ age + (1|sex) + (1|subjectid) + (1|timepoint) + (1|adjmfc.group) + (1|timepoint:adjmfc.group)
PINX1	0	0	0.223262	0	0	0.0201558	0.756582	CD16_Mono	~ age + (1|sex) + (1|subjectid) + (1|timepoint) + (1|adjmfc.group) + (1|timepoint:adjmfc.group)
MTMR9	0	0.00362761	0.125257	1.62834e-08	0.211927	0.0253145	0.633874	CD16_Mono	~ age + (1|sex) + (1|subjectid) + (1|timepoint) + (1|adjmfc.group) + (1|timepoint:adjmfc.group)
FDFT1	0	0.0337958	0.229317	0.0378979	0	0.1515	0.547489	CD16_Mono	~ age + (1|sex) + (1|subjectid) + (1|timepoint) + (1|adjmfc.group) + (1|timepoint:adjmfc.group)
CTSB	1.46045e-10	0	0.260324	0.131992	9.17643e-06	0.00139047	0.606284	CD16_Mono	~ age + (1|sex) + (1|subjectid) + (1|timepoint) + (1|adjmfc.group) + (1|timepoint:adjmfc.group)
LONRF1	0	0	0.0713828	0	0	0.146262	0.782355	CD16_Mono	~ age + (1|sex) + (1|subjectid) + (1|timepoint) + (1|adjmfc.group) + (1|timepoint:adjmfc.group)
MSR1	4.97609e-09	2.58455e-10	0.499198	0.0639986	0.00752846	0.0261093	0.403165	CD16_Mono	~ age + (1|sex) + (1|subjectid) + (1|timepoint) + (1|adjmfc.group) + (1|timepoint:adjmfc.group)
ZDHHC2	0	0.00572271	2.6987e-10	3.09657e-10	0	0.00162218	0.992655	CD16_Mono	~ age + (1|sex) + (1|subjectid) + (1|timepoint) + (1|adjmfc.group) + (1|timepoint:adjmfc.group)
CNOT7	0.0240386	3.37066e-10	3.34453e-09	6.35742e-10	0	0.0048997	0.971062	CD16_Mono	~ age + (1|sex) + (1|subjectid) + (1|timepoint) + (1|adjmfc.group) + (1|timepoint:adjmfc.group)
VPS37A	0	0.003488	0	0	0	0.0174214	0.979091	CD16_Mono	~ age + (1|sex) + (1|subjectid) + (1|timepoint) + (1|adjmfc.group) + (1|timepoint:adjmfc.group)
PCM1	0.00128499	0	0	0	0	0.0194517	0.979263	CD16_Mono	~ age + (1|sex) + (1|subjectid) + (1|timepoint) + (1|adjmfc.group) + (1|timepoint:adjmfc.group)
ASAH1	0.168811	6.2944e-11	0.243221	0	0	0.179257	0.408711	CD16_Mono	~ age + (1|sex) + (1|subjectid) + (1|timepoint) + (1|adjmfc.group) + (1|timepoint:adjmfc.group)
INTS10	1.02971e-07	4.37925e-06	0	0	0.0506532	0.00149465	0.947848	CD16_Mono	~ age + (1|sex) + (1|subjectid) + (1|timepoint) + (1|adjmfc.group) + (1|timepoint:adjmfc.group)
LPL	0	0	0.635348	0.0104513	0.109011	0.0025706	0.242619	CD16_Mono	~ age + (1|sex) + (1|subjectid) + (1|timepoint) + (1|adjmfc.group) + (1|timepoint:adjmfc.group)
ATP6V1B2	0.147708	0.0607505	0.0324533	0	0	0.00274444	0.756344	CD16_Mono	~ age + (1|sex) + (1|subjectid) + (1|timepoint) + (1|adjmfc.group) + (1|timepoint:adjmfc.group)
DOK2	9.50556e-11	0.000130146	0.276488	2.04825e-09	0	0.00880767	0.714574	CD16_Mono	~ age + (1|sex) + (1|subjectid) + (1|timepoint) + (1|adjmfc.group) + (1|timepoint:adjmfc.group)
XPO7	1.55678e-10	0.0684188	0.0259404	2.3487e-09	0.00562225	0.00294163	0.897077	CD16_Mono	~ age + (1|sex) + (1|subjectid) + (1|timepoint) + (1|adjmfc.group) + (1|timepoint:adjmfc.group)
FAM160B2	1.05297e-09	1.38942e-10	0.163689	0.0022726	0.0978916	0.203397	0.53275	CD16_Mono	~ age + (1|sex) + (1|subjectid) + (1|timepoint) + (1|adjmfc.group) + (1|timepoint:adjmfc.group)
NUDT18	0	0	0	0	0	0.00139678	0.998603	CD16_Mono	~ age + (1|sex) + (1|subjectid) + (1|timepoint) + (1|adjmfc.group) + (1|timepoint:adjmfc.group)
REEP4	0	0	0	0	0	0.0309553	0.969045	CD16_Mono	~ age + (1|sex) + (1|subjectid) + (1|timepoint) + (1|adjmfc.group) + (1|timepoint:adjmfc.group)
BMP1	0.172321	0.0263557	0.092179	0	0	0.0275357	0.681609	CD16_Mono	~ age + (1|sex) + (1|subjectid) + (1|timepoint) + (1|adjmfc.group) + (1|timepoint:adjmfc.group)
POLR3D	0	0	0.0730164	0	0	0.031278	0.895706	CD16_Mono	~ age + (1|sex) + (1|subjectid) + (1|timepoint) + (1|adjmfc.group) + (1|timepoint:adjmfc.group)
PPP3CC	0	0	0	0	0	8.80906e-05	0.999912	CD16_Mono	~ age + (1|sex) + (1|subjectid) + (1|timepoint) + (1|adjmfc.group) + (1|timepoint:adjmfc.group)
PDLIM2	0	0	0.103341	0	0	0.00167806	0.894981	CD16_Mono	~ age + (1|sex) + (1|subjectid) + (1|timepoint) + (1|adjmfc.group) + (1|timepoint:adjmfc.group)
CCAR2	0.0323697	0.0464904	3.74854e-09	0	0	0.0102592	0.910881	CD16_Mono	~ age + (1|sex) + (1|subjectid) + (1|timepoint) + (1|adjmfc.group) + (1|timepoint:adjmfc.group)
BIN3	0	0	0	0	0	0.0451086	0.954891	CD16_Mono	~ age + (1|sex) + (1|subjectid) + (1|timepoint) + (1|adjmfc.group) + (1|timepoint:adjmfc.group)
EGR3	0	0	0.247593	0	0	0.0283623	0.724045	CD16_Mono	~ age + (1|sex) + (1|subjectid) + (1|timepoint) + (1|adjmfc.group) + (1|timepoint:adjmfc.group)
PEBP4	6.42192e-10	2.60423e-10	0.443665	8.06227e-11	1.15204e-10	0.0196671	0.536668	CD16_Mono	~ age + (1|sex) + (1|subjectid) + (1|timepoint) + (1|adjmfc.group) + (1|timepoint:adjmfc.group)
TNFRSF10B	0.210852	0.0664647	0.00123376	0	0	0.00584059	0.715609	CD16_Mono	~ age + (1|sex) + (1|subjectid) + (1|timepoint) + (1|adjmfc.group) + (1|timepoint:adjmfc.group)
CHMP7	0	0	0	0	0.0760014	0.0716742	0.852324	CD16_Mono	~ age + (1|sex) + (1|subjectid) + (1|timepoint) + (1|adjmfc.group) + (1|timepoint:adjmfc.group)
R3HCC1	0	0	0.0151458	0	0	0.00442622	0.980428	CD16_Mono	~ age + (1|sex) + (1|subjectid) + (1|timepoint) + (1|adjmfc.group) + (1|timepoint:adjmfc.group)
ENTPD4	0.112372	0	0.132969	0	0	0.0510611	0.703598	CD16_Mono	~ age + (1|sex) + (1|subjectid) + (1|timepoint) + (1|adjmfc.group) + (1|timepoint:adjmfc.group)
SLC25A37	0	8.239e-10	0.080506	1.52555e-10	0.00365546	0.0346993	0.881139	CD16_Mono	~ age + (1|sex) + (1|subjectid) + (1|timepoint) + (1|adjmfc.group) + (1|timepoint:adjmfc.group)
DOCK5	0.0757075	0	0	0	0	0.0124951	0.911797	CD16_Mono	~ age + (1|sex) + (1|subjectid) + (1|timepoint) + (1|adjmfc.group) + (1|timepoint:adjmfc.group)
KCTD9	0	0	0	0	0	0.0413248	0.958675	CD16_Mono	~ age + (1|sex) + (1|subjectid) + (1|timepoint) + (1|adjmfc.group) + (1|timepoint:adjmfc.group)
PPP2R2A	1.37179e-09	0	0.365777	0	0.0804558	0.00057349	0.553194	CD16_Mono	~ age + (1|sex) + (1|subjectid) + (1|timepoint) + (1|adjmfc.group) + (1|timepoint:adjmfc.group)
BNIP3L	0	0	0.101513	0.0508272	0	0.00261644	0.845044	CD16_Mono	~ age + (1|sex) + (1|subjectid) + (1|timepoint) + (1|adjmfc.group) + (1|timepoint:adjmfc.group)
DPYSL2	0	5.76723e-10	0.171163	0	0	0.0440562	0.784781	CD16_Mono	~ age + (1|sex) + (1|subjectid) + (1|timepoint) + (1|adjmfc.group) + (1|timepoint:adjmfc.group)
PTK2B	0.215138	0	0	0	0	0.0132177	0.771644	CD16_Mono	~ age + (1|sex) + (1|subjectid) + (1|timepoint) + (1|adjmfc.group) + (1|timepoint:adjmfc.group)
CCDC25	0.0570949	2.35112e-10	0	0.0495555	0	0.0300403	0.863309	CD16_Mono	~ age + (1|sex) + (1|subjectid) + (1|timepoint) + (1|adjmfc.group) + (1|timepoint:adjmfc.group)
ELP3	0	0	0	0	0.181821	0.00168359	0.816495	CD16_Mono	~ age + (1|sex) + (1|subjectid) + (1|timepoint) + (1|adjmfc.group) + (1|timepoint:adjmfc.group)
HMBOX1	0	0	0.0760462	0	0	9.5159e-05	0.923859	CD16_Mono	~ age + (1|sex) + (1|subjectid) + (1|timepoint) + (1|adjmfc.group) + (1|timepoint:adjmfc.group)
KIF13B	0	0	0.141214	0	0	8.20754e-05	0.858704	CD16_Mono	~ age + (1|sex) + (1|subjectid) + (1|timepoint) + (1|adjmfc.group) + (1|timepoint:adjmfc.group)
TMEM66	0	0	0.0489722	0.0595564	0.0796551	0.0257272	0.786089	CD16_Mono	~ age + (1|sex) + (1|subjectid) + (1|timepoint) + (1|adjmfc.group) + (1|timepoint:adjmfc.group)
RP11-489E7.4	2.31813e-09	0	0.266595	3.65826e-10	0	0.0161405	0.717265	CD16_Mono	~ age + (1|sex) + (1|subjectid) + (1|timepoint) + (1|adjmfc.group) + (1|timepoint:adjmfc.group)
LEPROTL1	0	0	0	0	0.305879	0.0442903	0.649831	CD16_Mono	~ age + (1|sex) + (1|subjectid) + (1|timepoint) + (1|adjmfc.group) + (1|timepoint:adjmfc.group)
RP11-51J9.5	0.0328769	0	0.159141	0	2.25071e-10	0.00136722	0.806615	CD16_Mono	~ age + (1|sex) + (1|subjectid) + (1|timepoint) + (1|adjmfc.group) + (1|timepoint:adjmfc.group)
DCTN6	5.71579e-08	2.43485e-09	0	0.0665469	0	0.0102077	0.923245	CD16_Mono	~ age + (1|sex) + (1|subjectid) + (1|timepoint) + (1|adjmfc.group) + (1|timepoint:adjmfc.group)
GTF2E2	0	0	0.0494674	0	0	0.00662772	0.943905	CD16_Mono	~ age + (1|sex) + (1|subjectid) + (1|timepoint) + (1|adjmfc.group) + (1|timepoint:adjmfc.group)
GSR	0	0.0457409	0.0787687	0	0.00834802	0.0362892	0.830853	CD16_Mono	~ age + (1|sex) + (1|subjectid) + (1|timepoint) + (1|adjmfc.group) + (1|timepoint:adjmfc.group)
PPP2CB	1.22449e-09	7.4534e-10	0.291401	7.64129e-11	0.0578574	0.000768824	0.649972	CD16_Mono	~ age + (1|sex) + (1|subjectid) + (1|timepoint) + (1|adjmfc.group) + (1|timepoint:adjmfc.group)
RP11-11N9.4	0.00979784	6.28082e-11	0.285137	0.0583054	0	0.0298343	0.616925	CD16_Mono	~ age + (1|sex) + (1|subjectid) + (1|timepoint) + (1|adjmfc.group) + (1|timepoint:adjmfc.group)
MAK16	0.0149326	2.42018e-08	1.02702e-09	0.00209918	0.0234005	0.049015	0.910553	CD16_Mono	~ age + (1|sex) + (1|subjectid) + (1|timepoint) + (1|adjmfc.group) + (1|timepoint:adjmfc.group)
RNF122	0.0563537	0	0.368651	0	0	0.000450484	0.574545	CD16_Mono	~ age + (1|sex) + (1|subjectid) + (1|timepoint) + (1|adjmfc.group) + (1|timepoint:adjmfc.group)
ZNF703	0	0	0.301469	0	0	0.00321642	0.695314	CD16_Mono	~ age + (1|sex) + (1|subjectid) + (1|timepoint) + (1|adjmfc.group) + (1|timepoint:adjmfc.group)
ERLIN2	0	0	0	0.0134518	0.135001	0.00449721	0.84705	CD16_Mono	~ age + (1|sex) + (1|subjectid) + (1|timepoint) + (1|adjmfc.group) + (1|timepoint:adjmfc.group)
PROSC	0	0	0	0	0	0.0404664	0.959534	CD16_Mono	~ age + (1|sex) + (1|subjectid) + (1|timepoint) + (1|adjmfc.group) + (1|timepoint:adjmfc.group)
RAB11FIP1	0	0.00924173	0	0	0	0.0150908	0.975668	CD16_Mono	~ age + (1|sex) + (1|subjectid) + (1|timepoint) + (1|adjmfc.group) + (1|timepoint:adjmfc.group)
EIF4EBP1	0.0731179	0	0.174679	5.91834e-09	1.75868e-09	0.012529	0.739674	CD16_Mono	~ age + (1|sex) + (1|subjectid) + (1|timepoint) + (1|adjmfc.group) + (1|timepoint:adjmfc.group)
ASH2L	0.207164	0	0.0434479	0.176439	0.017052	0.0284892	0.527409	CD16_Mono	~ age + (1|sex) + (1|subjectid) + (1|timepoint) + (1|adjmfc.group) + (1|timepoint:adjmfc.group)
LSM1	0.111726	0.0312647	0.130625	8.57163e-10	0	0.0238613	0.702523	CD16_Mono	~ age + (1|sex) + (1|subjectid) + (1|timepoint) + (1|adjmfc.group) + (1|timepoint:adjmfc.group)
BAG4	0.0142729	0	0	1.55e-10	0.0368235	0.043433	0.905471	CD16_Mono	~ age + (1|sex) + (1|subjectid) + (1|timepoint) + (1|adjmfc.group) + (1|timepoint:adjmfc.group)
DDHD2	2.8913e-10	2.44702e-10	0.0823789	0	4.34593e-10	0.0165551	0.901066	CD16_Mono	~ age + (1|sex) + (1|subjectid) + (1|timepoint) + (1|adjmfc.group) + (1|timepoint:adjmfc.group)
PPAPDC1B	4.23397e-08	4.33348e-10	0.200471	0	0.0730388	0.00228461	0.724206	CD16_Mono	~ age + (1|sex) + (1|subjectid) + (1|timepoint) + (1|adjmfc.group) + (1|timepoint:adjmfc.group)
WHSC1L1	0.186309	0.0893565	0	0	3.11188e-10	0.00182564	0.722509	CD16_Mono	~ age + (1|sex) + (1|subjectid) + (1|timepoint) + (1|adjmfc.group) + (1|timepoint:adjmfc.group)
TACC1	0	0	8.68396e-10	0	0	0.00672761	0.993272	CD16_Mono	~ age + (1|sex) + (1|subjectid) + (1|timepoint) + (1|adjmfc.group) + (1|timepoint:adjmfc.group)
PLEKHA2	0	0.0237988	0	0.0566844	0	0.000573037	0.918944	CD16_Mono	~ age + (1|sex) + (1|subjectid) + (1|timepoint) + (1|adjmfc.group) + (1|timepoint:adjmfc.group)
TM2D2	0.0434319	0	0	0.0503507	0	0.0271373	0.87908	CD16_Mono	~ age + (1|sex) + (1|subjectid) + (1|timepoint) + (1|adjmfc.group) + (1|timepoint:adjmfc.group)
ADAM9	0	0	0	0	0	0.00834444	0.991656	CD16_Mono	~ age + (1|sex) + (1|subjectid) + (1|timepoint) + (1|adjmfc.group) + (1|timepoint:adjmfc.group)
GOLGA7	0	0	0	0	0	0.00371111	0.996289	CD16_Mono	~ age + (1|sex) + (1|subjectid) + (1|timepoint) + (1|adjmfc.group) + (1|timepoint:adjmfc.group)
AGPAT6	1.14026e-10	0	0.259426	0.306271	0	0.0120406	0.422262	CD16_Mono	~ age + (1|sex) + (1|subjectid) + (1|timepoint) + (1|adjmfc.group) + (1|timepoint:adjmfc.group)
KAT6A	0	0	0	0	0.024515	0.00208173	0.973403	CD16_Mono	~ age + (1|sex) + (1|subjectid) + (1|timepoint) + (1|adjmfc.group) + (1|timepoint:adjmfc.group)
IKBKB	0	0	0	0.0333212	0	0.00347262	0.963206	CD16_Mono	~ age + (1|sex) + (1|subjectid) + (1|timepoint) + (1|adjmfc.group) + (1|timepoint:adjmfc.group)
POLB	0	0	0	0.0271462	0	0.0237848	0.949069	CD16_Mono	~ age + (1|sex) + (1|subjectid) + (1|timepoint) + (1|adjmfc.group) + (1|timepoint:adjmfc.group)
VDAC3	0	0	0	0	0	0.0245927	0.975407	CD16_Mono	~ age + (1|sex) + (1|subjectid) + (1|timepoint) + (1|adjmfc.group) + (1|timepoint:adjmfc.group)
SMIM19	0	0	0.48927	0	0.116035	0.0183144	0.376381	CD16_Mono	~ age + (1|sex) + (1|subjectid) + (1|timepoint) + (1|adjmfc.group) + (1|timepoint:adjmfc.group)
THAP1	0	0	0	0	0	0.0127242	0.987276	CD16_Mono	~ age + (1|sex) + (1|subjectid) + (1|timepoint) + (1|adjmfc.group) + (1|timepoint:adjmfc.group)
RNF170	0.0582455	0.035029	0	0	0.0807385	0.0305856	0.795401	CD16_Mono	~ age + (1|sex) + (1|subjectid) + (1|timepoint) + (1|adjmfc.group) + (1|timepoint:adjmfc.group)
HOOK3	0.174629	0	0.0271118	0	0	0.000529332	0.79773	CD16_Mono	~ age + (1|sex) + (1|subjectid) + (1|timepoint) + (1|adjmfc.group) + (1|timepoint:adjmfc.group)
FNTA	0.0292011	0	0	9.28544e-11	0.0947966	0.00153716	0.874465	CD16_Mono	~ age + (1|sex) + (1|subjectid) + (1|timepoint) + (1|adjmfc.group) + (1|timepoint:adjmfc.group)
HGSNAT	0	0.0450412	0.35548	0.0498939	0.00850052	0.015655	0.525429	CD16_Mono	~ age + (1|sex) + (1|subjectid) + (1|timepoint) + (1|adjmfc.group) + (1|timepoint:adjmfc.group)
SPIDR	0	0	0	0	0.0116987	0.000128255	0.988173	CD16_Mono	~ age + (1|sex) + (1|subjectid) + (1|timepoint) + (1|adjmfc.group) + (1|timepoint:adjmfc.group)
CEBPD	0.0831829	0	0.430068	0.0857471	0.0983486	0.0154225	0.287231	CD16_Mono	~ age + (1|sex) + (1|subjectid) + (1|timepoint) + (1|adjmfc.group) + (1|timepoint:adjmfc.group)
PRKDC	0.0997196	0.0267739	1.02361e-09	0.0527879	0	0.000445331	0.820273	CD16_Mono	~ age + (1|sex) + (1|subjectid) + (1|timepoint) + (1|adjmfc.group) + (1|timepoint:adjmfc.group)
UBE2V2	3.56052e-09	1.94499e-19	0	1.12417e-08	0.0443504	0.0374841	0.918165	CD16_Mono	~ age + (1|sex) + (1|subjectid) + (1|timepoint) + (1|adjmfc.group) + (1|timepoint:adjmfc.group)
PCMTD1	0	0	0.274533	0	0	0.02573	0.699737	CD16_Mono	~ age + (1|sex) + (1|subjectid) + (1|timepoint) + (1|adjmfc.group) + (1|timepoint:adjmfc.group)
AC090186.1	2.34055e-10	0	0.188627	8.70566e-11	0	1.52244e-05	0.811358	CD16_Mono	~ age + (1|sex) + (1|subjectid) + (1|timepoint) + (1|adjmfc.group) + (1|timepoint:adjmfc.group)
RB1CC1	0.0256948	0	0.195737	0	0	0.0487758	0.729793	CD16_Mono	~ age + (1|sex) + (1|subjectid) + (1|timepoint) + (1|adjmfc.group) + (1|timepoint:adjmfc.group)
ATP6V1H	0	0	0.166313	0	0	0.0146267	0.81906	CD16_Mono	~ age + (1|sex) + (1|subjectid) + (1|timepoint) + (1|adjmfc.group) + (1|timepoint:adjmfc.group)
TCEA1	0.194178	0	0.00528426	6.83513e-09	0.14816	0.024948	0.627429	CD16_Mono	~ age + (1|sex) + (1|subjectid) + (1|timepoint) + (1|adjmfc.group) + (1|timepoint:adjmfc.group)
LYPLA1	0	0	0	0.00866533	0	0.0157066	0.975628	CD16_Mono	~ age + (1|sex) + (1|subjectid) + (1|timepoint) + (1|adjmfc.group) + (1|timepoint:adjmfc.group)
MRPL15	0.0393191	1.71947e-10	0	0	0	0.0106263	0.950055	CD16_Mono	~ age + (1|sex) + (1|subjectid) + (1|timepoint) + (1|adjmfc.group) + (1|timepoint:adjmfc.group)
TMEM68	1.91621e-09	0	0.288016	0	1.18784e-07	3.20746e-06	0.71198	CD16_Mono	~ age + (1|sex) + (1|subjectid) + (1|timepoint) + (1|adjmfc.group) + (1|timepoint:adjmfc.group)
TGS1	0.102964	0	0.0171344	0	0	0.0225737	0.857328	CD16_Mono	~ age + (1|sex) + (1|subjectid) + (1|timepoint) + (1|adjmfc.group) + (1|timepoint:adjmfc.group)
LYN	2.37387e-09	0	0.318012	1.55984e-09	0.0228668	1.92232e-05	0.659102	CD16_Mono	~ age + (1|sex) + (1|subjectid) + (1|timepoint) + (1|adjmfc.group) + (1|timepoint:adjmfc.group)
RPS20	0	1.00162e-09	0.368355	0	0.0012385	0.017196	0.613211	CD16_Mono	~ age + (1|sex) + (1|subjectid) + (1|timepoint) + (1|adjmfc.group) + (1|timepoint:adjmfc.group)
CHCHD7	0	0	0	0.028369	0	0.0263387	0.945292	CD16_Mono	~ age + (1|sex) + (1|subjectid) + (1|timepoint) + (1|adjmfc.group) + (1|timepoint:adjmfc.group)
IMPAD1	1.5623e-10	1.93951e-08	0.0956575	0	0.0445631	0.10313	0.75665	CD16_Mono	~ age + (1|sex) + (1|subjectid) + (1|timepoint) + (1|adjmfc.group) + (1|timepoint:adjmfc.group)
FAM110B	0.131706	0.0478623	0.146644	0	0.00594044	0.00616893	0.661678	CD16_Mono	~ age + (1|sex) + (1|subjectid) + (1|timepoint) + (1|adjmfc.group) + (1|timepoint:adjmfc.group)
UBXN2B	0	0	0.0726238	9.29842e-11	0.00526374	0.008126	0.913986	CD16_Mono	~ age + (1|sex) + (1|subjectid) + (1|timepoint) + (1|adjmfc.group) + (1|timepoint:adjmfc.group)
SDCBP	0.22971	0	0.210064	0.00115086	0.0962535	0.0150802	0.447741	CD16_Mono	~ age + (1|sex) + (1|subjectid) + (1|timepoint) + (1|adjmfc.group) + (1|timepoint:adjmfc.group)
NSMAF	0	0	0.0238996	2.20083e-10	0.00237838	0.0117427	0.961979	CD16_Mono	~ age + (1|sex) + (1|subjectid) + (1|timepoint) + (1|adjmfc.group) + (1|timepoint:adjmfc.group)
RAB2A	0	0	0.502554	0.0230776	0	0.0166262	0.457742	CD16_Mono	~ age + (1|sex) + (1|subjectid) + (1|timepoint) + (1|adjmfc.group) + (1|timepoint:adjmfc.group)
YTHDF3	0.147997	0	1.0127e-10	0.0636117	0	0.0094904	0.778901	CD16_Mono	~ age + (1|sex) + (1|subjectid) + (1|timepoint) + (1|adjmfc.group) + (1|timepoint:adjmfc.group)
ARMC1	0	0	0	0	0	0.0114544	0.988546	CD16_Mono	~ age + (1|sex) + (1|subjectid) + (1|timepoint) + (1|adjmfc.group) + (1|timepoint:adjmfc.group)
RRS1	0	0	0.164732	0	0	0.00728812	0.82798	CD16_Mono	~ age + (1|sex) + (1|subjectid) + (1|timepoint) + (1|adjmfc.group) + (1|timepoint:adjmfc.group)
VCPIP1	1.38694e-08	0.0475085	0.143665	2.23192e-07	0.229554	0.0156327	0.56364	CD16_Mono	~ age + (1|sex) + (1|subjectid) + (1|timepoint) + (1|adjmfc.group) + (1|timepoint:adjmfc.group)
C8orf44	0	0	0.134742	0.116648	2.39346e-10	0.00418079	0.74443	CD16_Mono	~ age + (1|sex) + (1|subjectid) + (1|timepoint) + (1|adjmfc.group) + (1|timepoint:adjmfc.group)
SGK3	0	0	0.0323152	0	0	0.028873	0.938812	CD16_Mono	~ age + (1|sex) + (1|subjectid) + (1|timepoint) + (1|adjmfc.group) + (1|timepoint:adjmfc.group)
COPS5	0.00187446	0	0	0.0808914	0	5.8958e-06	0.917228	CD16_Mono	~ age + (1|sex) + (1|subjectid) + (1|timepoint) + (1|adjmfc.group) + (1|timepoint:adjmfc.group)
CSPP1	0.0406	0.0116185	0.0429802	0	0	0.0304074	0.874394	CD16_Mono	~ age + (1|sex) + (1|subjectid) + (1|timepoint) + (1|adjmfc.group) + (1|timepoint:adjmfc.group)
ARFGEF1	0	0	0	0	0	0.0740274	0.925973	CD16_Mono	~ age + (1|sex) + (1|subjectid) + (1|timepoint) + (1|adjmfc.group) + (1|timepoint:adjmfc.group)
NCOA2	0	0	0	0.0471616	0	0.0228869	0.929951	CD16_Mono	~ age + (1|sex) + (1|subjectid) + (1|timepoint) + (1|adjmfc.group) + (1|timepoint:adjmfc.group)
TRAM1	0.0936576	0	0	0	0	0.0159597	0.890383	CD16_Mono	~ age + (1|sex) + (1|subjectid) + (1|timepoint) + (1|adjmfc.group) + (1|timepoint:adjmfc.group)
LACTB2	0	0	0	0	0.0242731	0.011031	0.964696	CD16_Mono	~ age + (1|sex) + (1|subjectid) + (1|timepoint) + (1|adjmfc.group) + (1|timepoint:adjmfc.group)
TERF1	0.0429618	0	0	0	0	1.0418e-05	0.957028	CD16_Mono	~ age + (1|sex) + (1|subjectid) + (1|timepoint) + (1|adjmfc.group) + (1|timepoint:adjmfc.group)
RPL7	0.173417	0	0.484968	0.183683	0.0195145	0.00624386	0.132173	CD16_Mono	~ age + (1|sex) + (1|subjectid) + (1|timepoint) + (1|adjmfc.group) + (1|timepoint:adjmfc.group)
STAU2	0.0196632	0.0102076	0	0.14493	8.86947e-09	0.0551873	0.770012	CD16_Mono	~ age + (1|sex) + (1|subjectid) + (1|timepoint) + (1|adjmfc.group) + (1|timepoint:adjmfc.group)
UBE2W	0.0559968	0.00719028	0	0	0.0462059	0.00625387	0.884353	CD16_Mono	~ age + (1|sex) + (1|subjectid) + (1|timepoint) + (1|adjmfc.group) + (1|timepoint:adjmfc.group)
TCEB1	0	2.08426e-10	0.366501	0	3.45684e-10	0.0071252	0.626374	CD16_Mono	~ age + (1|sex) + (1|subjectid) + (1|timepoint) + (1|adjmfc.group) + (1|timepoint:adjmfc.group)
TMEM70	0	0	0.141999	0	0	0.00245414	0.855547	CD16_Mono	~ age + (1|sex) + (1|subjectid) + (1|timepoint) + (1|adjmfc.group) + (1|timepoint:adjmfc.group)
LY96	0.0556705	1.6579e-08	0.629724	0	0	0.000111997	0.314494	CD16_Mono	~ age + (1|sex) + (1|subjectid) + (1|timepoint) + (1|adjmfc.group) + (1|timepoint:adjmfc.group)
GDAP1	0	0	0.128253	0	2.25446e-10	0.000427688	0.87132	CD16_Mono	~ age + (1|sex) + (1|subjectid) + (1|timepoint) + (1|adjmfc.group) + (1|timepoint:adjmfc.group)
PEX2	0	0	0	0	0	0.00596732	0.994033	CD16_Mono	~ age + (1|sex) + (1|subjectid) + (1|timepoint) + (1|adjmfc.group) + (1|timepoint:adjmfc.group)
ZC2HC1A	0	0.125563	0.249628	0	0.0340501	0.12616	0.4646	CD16_Mono	~ age + (1|sex) + (1|subjectid) + (1|timepoint) + (1|adjmfc.group) + (1|timepoint:adjmfc.group)
MRPS28	0	0	0	0	0	0.0549224	0.945078	CD16_Mono	~ age + (1|sex) + (1|subjectid) + (1|timepoint) + (1|adjmfc.group) + (1|timepoint:adjmfc.group)
ZBTB10	0.236681	1.7029e-10	0.263309	0	0	7.56967e-08	0.50001	CD16_Mono	~ age + (1|sex) + (1|subjectid) + (1|timepoint) + (1|adjmfc.group) + (1|timepoint:adjmfc.group)
PAG1	0	0	0.149469	0	0	0.0551637	0.795368	CD16_Mono	~ age + (1|sex) + (1|subjectid) + (1|timepoint) + (1|adjmfc.group) + (1|timepoint:adjmfc.group)
FABP5	0	0.123394	0.15535	0	0	0.00100907	0.720247	CD16_Mono	~ age + (1|sex) + (1|subjectid) + (1|timepoint) + (1|adjmfc.group) + (1|timepoint:adjmfc.group)
IMPA1	0	0.0312481	0	0	0	0.0143821	0.95437	CD16_Mono	~ age + (1|sex) + (1|subjectid) + (1|timepoint) + (1|adjmfc.group) + (1|timepoint:adjmfc.group)
ZFAND1	0	0	0	0.115022	0.0407664	0.000113787	0.844098	CD16_Mono	~ age + (1|sex) + (1|subjectid) + (1|timepoint) + (1|adjmfc.group) + (1|timepoint:adjmfc.group)
SNX16	0.0814862	0.0366653	0.0106977	0	0	0.0102244	0.860926	CD16_Mono	~ age + (1|sex) + (1|subjectid) + (1|timepoint) + (1|adjmfc.group) + (1|timepoint:adjmfc.group)
LRRCC1	0	0	5.63392e-09	0.0242225	0	0.000460888	0.975317	CD16_Mono	~ age + (1|sex) + (1|subjectid) + (1|timepoint) + (1|adjmfc.group) + (1|timepoint:adjmfc.group)
C8orf59	0.470465	4.86698e-11	0.0544037	0	0	0.000618636	0.474513	CD16_Mono	~ age + (1|sex) + (1|subjectid) + (1|timepoint) + (1|adjmfc.group) + (1|timepoint:adjmfc.group)
CA2	0.313148	0	1.3757e-09	0.0261466	5.52293e-10	0.00319406	0.657511	CD16_Mono	~ age + (1|sex) + (1|subjectid) + (1|timepoint) + (1|adjmfc.group) + (1|timepoint:adjmfc.group)
WWP1	0	0	0	0	0	0.0162682	0.983732	CD16_Mono	~ age + (1|sex) + (1|subjectid) + (1|timepoint) + (1|adjmfc.group) + (1|timepoint:adjmfc.group)
RMDN1	0	0	0	0	0	0.0696828	0.930317	CD16_Mono	~ age + (1|sex) + (1|subjectid) + (1|timepoint) + (1|adjmfc.group) + (1|timepoint:adjmfc.group)
CPNE3	0	0	0	0	0	0.00709082	0.992909	CD16_Mono	~ age + (1|sex) + (1|subjectid) + (1|timepoint) + (1|adjmfc.group) + (1|timepoint:adjmfc.group)
RIPK2	0.141009	0	0	0.11498	0	0.0243066	0.719705	CD16_Mono	~ age + (1|sex) + (1|subjectid) + (1|timepoint) + (1|adjmfc.group) + (1|timepoint:adjmfc.group)
OSGIN2	0.144977	0.157347	0	0.0102978	0	0.00182776	0.685551	CD16_Mono	~ age + (1|sex) + (1|subjectid) + (1|timepoint) + (1|adjmfc.group) + (1|timepoint:adjmfc.group)
NBN	0	0	0.127993	0	3.82438e-10	0.000354959	0.871652	CD16_Mono	~ age + (1|sex) + (1|subjectid) + (1|timepoint) + (1|adjmfc.group) + (1|timepoint:adjmfc.group)
DECR1	0	0	0	0	0.3169	0.00191377	0.681186	CD16_Mono	~ age + (1|sex) + (1|subjectid) + (1|timepoint) + (1|adjmfc.group) + (1|timepoint:adjmfc.group)
TMEM55A	0	0	0.0625615	8.921e-10	6.75544e-10	0.0293452	0.908093	CD16_Mono	~ age + (1|sex) + (1|subjectid) + (1|timepoint) + (1|adjmfc.group) + (1|timepoint:adjmfc.group)
GS1-251I9.4	0	0	0	0	0.00555858	0.0111662	0.983275	CD16_Mono	~ age + (1|sex) + (1|subjectid) + (1|timepoint) + (1|adjmfc.group) + (1|timepoint:adjmfc.group)
TRIQK	0	0	0	0.0120735	0	0.00160992	0.986317	CD16_Mono	~ age + (1|sex) + (1|subjectid) + (1|timepoint) + (1|adjmfc.group) + (1|timepoint:adjmfc.group)
PDP1	0	0	0.220623	1.7196e-10	0.103004	0.00745141	0.668922	CD16_Mono	~ age + (1|sex) + (1|subjectid) + (1|timepoint) + (1|adjmfc.group) + (1|timepoint:adjmfc.group)
KIAA1429	0	2.59409e-08	0.18098	0.00972261	0.0848065	0.0247142	0.699776	CD16_Mono	~ age + (1|sex) + (1|subjectid) + (1|timepoint) + (1|adjmfc.group) + (1|timepoint:adjmfc.group)
DPY19L4	0	0	0.253911	0	0.104746	0.0628297	0.578513	CD16_Mono	~ age + (1|sex) + (1|subjectid) + (1|timepoint) + (1|adjmfc.group) + (1|timepoint:adjmfc.group)
INTS8	0	0	0	0.033876	0	0.0144706	0.951653	CD16_Mono	~ age + (1|sex) + (1|subjectid) + (1|timepoint) + (1|adjmfc.group) + (1|timepoint:adjmfc.group)
NDUFAF6	0	0	0	0.0347	0	0.00512836	0.960172	CD16_Mono	~ age + (1|sex) + (1|subjectid) + (1|timepoint) + (1|adjmfc.group) + (1|timepoint:adjmfc.group)
TP53INP1	0.0738344	0	2.26801e-10	1.10782e-09	0	0.00172985	0.924436	CD16_Mono	~ age + (1|sex) + (1|subjectid) + (1|timepoint) + (1|adjmfc.group) + (1|timepoint:adjmfc.group)
PLEKHF2	0.176096	0.01018	0.217288	0.15135	0	0.0108811	0.434206	CD16_Mono	~ age + (1|sex) + (1|subjectid) + (1|timepoint) + (1|adjmfc.group) + (1|timepoint:adjmfc.group)
UQCRB	0	1.35294e-10	0.251105	0.170308	0	0.0143671	0.56422	CD16_Mono	~ age + (1|sex) + (1|subjectid) + (1|timepoint) + (1|adjmfc.group) + (1|timepoint:adjmfc.group)
PTDSS1	0	8.49635e-11	0.389828	0	0	1.18065e-06	0.610171	CD16_Mono	~ age + (1|sex) + (1|subjectid) + (1|timepoint) + (1|adjmfc.group) + (1|timepoint:adjmfc.group)
CPQ	0	0.00895241	0	0	0	9.27289e-05	0.990955	CD16_Mono	~ age + (1|sex) + (1|subjectid) + (1|timepoint) + (1|adjmfc.group) + (1|timepoint:adjmfc.group)
MTDH	0.018333	0	0	0.00228482	0	0.0326776	0.946705	CD16_Mono	~ age + (1|sex) + (1|subjectid) + (1|timepoint) + (1|adjmfc.group) + (1|timepoint:adjmfc.group)
RPL30	0	0	0.218566	0	0	0.00917602	0.772258	CD16_Mono	~ age + (1|sex) + (1|subjectid) + (1|timepoint) + (1|adjmfc.group) + (1|timepoint:adjmfc.group)
HRSP12	0	0	0	0	0	0.00273026	0.99727	CD16_Mono	~ age + (1|sex) + (1|subjectid) + (1|timepoint) + (1|adjmfc.group) + (1|timepoint:adjmfc.group)
STK3	0.0394291	3.69668e-10	0	0	0	0.0395805	0.92099	CD16_Mono	~ age + (1|sex) + (1|subjectid) + (1|timepoint) + (1|adjmfc.group) + (1|timepoint:adjmfc.group)
RP11-410L14.2	3.62086e-10	0.0714923	0	0.0195144	0.0284771	0.00549584	0.87502	CD16_Mono	~ age + (1|sex) + (1|subjectid) + (1|timepoint) + (1|adjmfc.group) + (1|timepoint:adjmfc.group)
VPS13B	0	0	0	0	0	0.00591279	0.994087	CD16_Mono	~ age + (1|sex) + (1|subjectid) + (1|timepoint) + (1|adjmfc.group) + (1|timepoint:adjmfc.group)
COX6C	0.233621	5.02848e-10	0.170163	9.46133e-11	0	0.00221964	0.593997	CD16_Mono	~ age + (1|sex) + (1|subjectid) + (1|timepoint) + (1|adjmfc.group) + (1|timepoint:adjmfc.group)
POLR2K	0.0757995	3.00048e-10	0.107307	0.005194	0	0.00182816	0.809871	CD16_Mono	~ age + (1|sex) + (1|subjectid) + (1|timepoint) + (1|adjmfc.group) + (1|timepoint:adjmfc.group)
RNF19A	0	0	0.0150759	0	6.61006e-72	0.000670392	0.984254	CD16_Mono	~ age + (1|sex) + (1|subjectid) + (1|timepoint) + (1|adjmfc.group) + (1|timepoint:adjmfc.group)
PABPC1	8.95672e-09	3.01716e-10	0.541844	0.0934752	0	0.000732011	0.363949	CD16_Mono	~ age + (1|sex) + (1|subjectid) + (1|timepoint) + (1|adjmfc.group) + (1|timepoint:adjmfc.group)
YWHAZ	0.273922	0	0.125999	0	0	2.45139e-07	0.600079	CD16_Mono	~ age + (1|sex) + (1|subjectid) + (1|timepoint) + (1|adjmfc.group) + (1|timepoint:adjmfc.group)
ZNF706	0.17528	2.21362e-10	0.21572	6.09903e-11	0.0148428	0.000187302	0.593969	CD16_Mono	~ age + (1|sex) + (1|subjectid) + (1|timepoint) + (1|adjmfc.group) + (1|timepoint:adjmfc.group)
RRM2B	0.11924	0	0.145055	0	0	0.00438434	0.731321	CD16_Mono	~ age + (1|sex) + (1|subjectid) + (1|timepoint) + (1|adjmfc.group) + (1|timepoint:adjmfc.group)
KB-431C1.4	0	0	0	0	0	0.0546219	0.945378	CD16_Mono	~ age + (1|sex) + (1|subjectid) + (1|timepoint) + (1|adjmfc.group) + (1|timepoint:adjmfc.group)
UBR5	0	1.89269e-09	0.122224	0	0.109006	0.00418254	0.764588	CD16_Mono	~ age + (1|sex) + (1|subjectid) + (1|timepoint) + (1|adjmfc.group) + (1|timepoint:adjmfc.group)
KLF10	0	0.0904781	0	0	0.088577	0.0202597	0.800685	CD16_Mono	~ age + (1|sex) + (1|subjectid) + (1|timepoint) + (1|adjmfc.group) + (1|timepoint:adjmfc.group)
AZIN1	0	1.27629e-10	0	7.24206e-10	0.0995548	0.0227551	0.87769	CD16_Mono	~ age + (1|sex) + (1|subjectid) + (1|timepoint) + (1|adjmfc.group) + (1|timepoint:adjmfc.group)
KB-1507C5.2	1.11283e-09	1.19897e-10	0.155228	8.64603e-10	0	0.00187378	0.842898	CD16_Mono	~ age + (1|sex) + (1|subjectid) + (1|timepoint) + (1|adjmfc.group) + (1|timepoint:adjmfc.group)
ATP6V1C1	0	0	0	0	0	0.0150484	0.984952	CD16_Mono	~ age + (1|sex) + (1|subjectid) + (1|timepoint) + (1|adjmfc.group) + (1|timepoint:adjmfc.group)
SLC25A32	0	0	0	0	0	0.0105931	0.989407	CD16_Mono	~ age + (1|sex) + (1|subjectid) + (1|timepoint) + (1|adjmfc.group) + (1|timepoint:adjmfc.group)
DCAF13	9.60868e-11	0	0.167825	0.110438	0	0.00908634	0.712651	CD16_Mono	~ age + (1|sex) + (1|subjectid) + (1|timepoint) + (1|adjmfc.group) + (1|timepoint:adjmfc.group)
OXR1	0.165782	0	0.326865	0.0288757	0	5.95994e-05	0.478418	CD16_Mono	~ age + (1|sex) + (1|subjectid) + (1|timepoint) + (1|adjmfc.group) + (1|timepoint:adjmfc.group)
EIF3E	0.00185107	0	0.479426	0.193231	0	0.00586354	0.319628	CD16_Mono	~ age + (1|sex) + (1|subjectid) + (1|timepoint) + (1|adjmfc.group) + (1|timepoint:adjmfc.group)
EMC2	0	0	0	1.57657e-10	0.198524	9.10052e-05	0.801385	CD16_Mono	~ age + (1|sex) + (1|subjectid) + (1|timepoint) + (1|adjmfc.group) + (1|timepoint:adjmfc.group)
ENY2	0	1.47526e-08	0.644875	0.00666605	3.39929e-07	0.000668438	0.34779	CD16_Mono	~ age + (1|sex) + (1|subjectid) + (1|timepoint) + (1|adjmfc.group) + (1|timepoint:adjmfc.group)
EBAG9	0	0	0	0	0	0.00135757	0.998642	CD16_Mono	~ age + (1|sex) + (1|subjectid) + (1|timepoint) + (1|adjmfc.group) + (1|timepoint:adjmfc.group)
TRPS1	0	0	0	0.0555895	0.00855382	1.97042e-05	0.935837	CD16_Mono	~ age + (1|sex) + (1|subjectid) + (1|timepoint) + (1|adjmfc.group) + (1|timepoint:adjmfc.group)
EIF3H	3.73357e-08	0	4.393e-08	0	6.37966e-10	0.00137277	0.998627	CD16_Mono	~ age + (1|sex) + (1|subjectid) + (1|timepoint) + (1|adjmfc.group) + (1|timepoint:adjmfc.group)
UTP23	3.69723e-08	0.0394218	0	0	0	0.00243695	0.958141	CD16_Mono	~ age + (1|sex) + (1|subjectid) + (1|timepoint) + (1|adjmfc.group) + (1|timepoint:adjmfc.group)
RAD21	0	0	0	0	0	0.0116707	0.988329	CD16_Mono	~ age + (1|sex) + (1|subjectid) + (1|timepoint) + (1|adjmfc.group) + (1|timepoint:adjmfc.group)
MED30	0	1.81833e-08	0.0801506	0	4.25902e-07	0.0224329	0.897416	CD16_Mono	~ age + (1|sex) + (1|subjectid) + (1|timepoint) + (1|adjmfc.group) + (1|timepoint:adjmfc.group)
EXT1	0.0144714	6.3902e-09	0	0	0.0164619	0.00311075	0.965956	CD16_Mono	~ age + (1|sex) + (1|subjectid) + (1|timepoint) + (1|adjmfc.group) + (1|timepoint:adjmfc.group)
AC023590.1	0.028744	1.10713e-09	0.256815	0	0	0.0262645	0.688176	CD16_Mono	~ age + (1|sex) + (1|subjectid) + (1|timepoint) + (1|adjmfc.group) + (1|timepoint:adjmfc.group)
TAF2	0.000628125	0	0	5.17408e-10	0	0.0155519	0.98382	CD16_Mono	~ age + (1|sex) + (1|subjectid) + (1|timepoint) + (1|adjmfc.group) + (1|timepoint:adjmfc.group)
MRPL13	0.135636	9.39022e-09	0.013322	2.16784e-09	0.0773779	0.015984	0.75768	CD16_Mono	~ age + (1|sex) + (1|subjectid) + (1|timepoint) + (1|adjmfc.group) + (1|timepoint:adjmfc.group)
SNTB1	0	0	0	0	0	0.0410237	0.958976	CD16_Mono	~ age + (1|sex) + (1|subjectid) + (1|timepoint) + (1|adjmfc.group) + (1|timepoint:adjmfc.group)
DERL1	0	0	0	0	0	0.00764833	0.992352	CD16_Mono	~ age + (1|sex) + (1|subjectid) + (1|timepoint) + (1|adjmfc.group) + (1|timepoint:adjmfc.group)
C8orf76	5.66919e-07	1.034e-08	0	0	0.217822	0.0204476	0.76173	CD16_Mono	~ age + (1|sex) + (1|subjectid) + (1|timepoint) + (1|adjmfc.group) + (1|timepoint:adjmfc.group)
ZHX1	0	0	0	0	0	0.00095559	0.999044	CD16_Mono	~ age + (1|sex) + (1|subjectid) + (1|timepoint) + (1|adjmfc.group) + (1|timepoint:adjmfc.group)
WDYHV1	0	0	0.186824	0	0	0.000943137	0.812233	CD16_Mono	~ age + (1|sex) + (1|subjectid) + (1|timepoint) + (1|adjmfc.group) + (1|timepoint:adjmfc.group)
FAM91A1	0.0318294	0	0.138215	0	0	0.0324602	0.797495	CD16_Mono	~ age + (1|sex) + (1|subjectid) + (1|timepoint) + (1|adjmfc.group) + (1|timepoint:adjmfc.group)
RNF139	0.0582243	0	0	0	3.89033e-10	0.00694159	0.934834	CD16_Mono	~ age + (1|sex) + (1|subjectid) + (1|timepoint) + (1|adjmfc.group) + (1|timepoint:adjmfc.group)
TATDN1	0.068673	2.24335e-10	0.206915	0.01173	0	0.00957489	0.703108	CD16_Mono	~ age + (1|sex) + (1|subjectid) + (1|timepoint) + (1|adjmfc.group) + (1|timepoint:adjmfc.group)
NDUFB9	0	0	0.282645	0	0	0.000984597	0.71637	CD16_Mono	~ age + (1|sex) + (1|subjectid) + (1|timepoint) + (1|adjmfc.group) + (1|timepoint:adjmfc.group)
MTSS1	0	1.95881e-10	0.374113	0.0136951	0	0.0147423	0.59745	CD16_Mono	~ age + (1|sex) + (1|subjectid) + (1|timepoint) + (1|adjmfc.group) + (1|timepoint:adjmfc.group)
SQLE	0	0	0.193071	0	0	0.00110288	0.805826	CD16_Mono	~ age + (1|sex) + (1|subjectid) + (1|timepoint) + (1|adjmfc.group) + (1|timepoint:adjmfc.group)
KIAA0196	0	0	0	0	0	0.0700616	0.929938	CD16_Mono	~ age + (1|sex) + (1|subjectid) + (1|timepoint) + (1|adjmfc.group) + (1|timepoint:adjmfc.group)
NSMCE2	0	0	0	0	0	0.0402175	0.959783	CD16_Mono	~ age + (1|sex) + (1|subjectid) + (1|timepoint) + (1|adjmfc.group) + (1|timepoint:adjmfc.group)
TRIB1	0	0	0.340354	0	0	0.00125267	0.658393	CD16_Mono	~ age + (1|sex) + (1|subjectid) + (1|timepoint) + (1|adjmfc.group) + (1|timepoint:adjmfc.group)
MYC	0.218724	0.0663009	8.16076e-11	0.111533	0	0.0427716	0.56067	CD16_Mono	~ age + (1|sex) + (1|subjectid) + (1|timepoint) + (1|adjmfc.group) + (1|timepoint:adjmfc.group)
CCDC26	0.0041099	0	0	0.129447	0	0.0560867	0.810356	CD16_Mono	~ age + (1|sex) + (1|subjectid) + (1|timepoint) + (1|adjmfc.group) + (1|timepoint:adjmfc.group)
FAM49B	0.0189819	0.0973853	0.0928242	0.0718765	0	0.045001	0.673931	CD16_Mono	~ age + (1|sex) + (1|subjectid) + (1|timepoint) + (1|adjmfc.group) + (1|timepoint:adjmfc.group)
ASAP1	0	0	0	0	0	0.0227922	0.977208	CD16_Mono	~ age + (1|sex) + (1|subjectid) + (1|timepoint) + (1|adjmfc.group) + (1|timepoint:adjmfc.group)
EFR3A	0.0359261	2.0129e-10	6.81082e-10	4.12256e-10	0	0.0174848	0.946589	CD16_Mono	~ age + (1|sex) + (1|subjectid) + (1|timepoint) + (1|adjmfc.group) + (1|timepoint:adjmfc.group)
TMEM71	0.0253766	0	1.53576e-07	0	0	0.0219548	0.952669	CD16_Mono	~ age + (1|sex) + (1|subjectid) + (1|timepoint) + (1|adjmfc.group) + (1|timepoint:adjmfc.group)
PHF20L1	0.0408075	1.42516e-08	7.35738e-09	6.85386e-09	0	0.00436214	0.95483	CD16_Mono	~ age + (1|sex) + (1|subjectid) + (1|timepoint) + (1|adjmfc.group) + (1|timepoint:adjmfc.group)
SLA	0	0	0.275862	0	0.054819	0.0290776	0.640241	CD16_Mono	~ age + (1|sex) + (1|subjectid) + (1|timepoint) + (1|adjmfc.group) + (1|timepoint:adjmfc.group)
NDRG1	0	0	0.130851	0	0	2.45653e-05	0.869125	CD16_Mono	~ age + (1|sex) + (1|subjectid) + (1|timepoint) + (1|adjmfc.group) + (1|timepoint:adjmfc.group)
ST3GAL1	0	0	0.13266	0	0	0.000137542	0.867203	CD16_Mono	~ age + (1|sex) + (1|subjectid) + (1|timepoint) + (1|adjmfc.group) + (1|timepoint:adjmfc.group)
ZFAT	0	0.0748343	0.346957	0	0	0.0390848	0.539124	CD16_Mono	~ age + (1|sex) + (1|subjectid) + (1|timepoint) + (1|adjmfc.group) + (1|timepoint:adjmfc.group)
TRAPPC9	4.89089e-10	3.26986e-10	0.221732	0.0163842	0.086725	0.0250529	0.650105	CD16_Mono	~ age + (1|sex) + (1|subjectid) + (1|timepoint) + (1|adjmfc.group) + (1|timepoint:adjmfc.group)
CHRAC1	1.67027e-10	0	0	0	0	0.0502056	0.949794	CD16_Mono	~ age + (1|sex) + (1|subjectid) + (1|timepoint) + (1|adjmfc.group) + (1|timepoint:adjmfc.group)
CASC7	6.12877e-09	0	0.513625	0.0424832	0.0363673	0.00499516	0.40253	CD16_Mono	~ age + (1|sex) + (1|subjectid) + (1|timepoint) + (1|adjmfc.group) + (1|timepoint:adjmfc.group)
AGO2	0	0	0	0	0	0.000496213	0.999504	CD16_Mono	~ age + (1|sex) + (1|subjectid) + (1|timepoint) + (1|adjmfc.group) + (1|timepoint:adjmfc.group)
DENND3	0	0	0	1.15475e-09	0.0559172	0.0256459	0.918437	CD16_Mono	~ age + (1|sex) + (1|subjectid) + (1|timepoint) + (1|adjmfc.group) + (1|timepoint:adjmfc.group)
RP11-809O17.1	1.91275e-08	3.57032e-10	0.169431	0	0.0732788	0.000301472	0.756989	CD16_Mono	~ age + (1|sex) + (1|subjectid) + (1|timepoint) + (1|adjmfc.group) + (1|timepoint:adjmfc.group)
GPR20	1.36097e-09	0	0.317221	0.0867171	0.0203384	0.019412	0.556312	CD16_Mono	~ age + (1|sex) + (1|subjectid) + (1|timepoint) + (1|adjmfc.group) + (1|timepoint:adjmfc.group)
PTP4A3	2.06196e-09	0	0.315746	0	0.0932618	0.011252	0.57974	CD16_Mono	~ age + (1|sex) + (1|subjectid) + (1|timepoint) + (1|adjmfc.group) + (1|timepoint:adjmfc.group)
THEM6	0	0	0.0618532	0	0	0.00695676	0.93119	CD16_Mono	~ age + (1|sex) + (1|subjectid) + (1|timepoint) + (1|adjmfc.group) + (1|timepoint:adjmfc.group)
LYPD2	0	3.08844e-11	0.771335	3.26514e-11	0.119966	0.0081006	0.100598	CD16_Mono	~ age + (1|sex) + (1|subjectid) + (1|timepoint) + (1|adjmfc.group) + (1|timepoint:adjmfc.group)
LYNX1	7.2941e-10	0	0.10761	0	4.3876e-09	0.0704882	0.821902	CD16_Mono	~ age + (1|sex) + (1|subjectid) + (1|timepoint) + (1|adjmfc.group) + (1|timepoint:adjmfc.group)
LY6E	0.0339463	0.00368114	0.469888	0.276438	4.34876e-10	0.0135664	0.20248	CD16_Mono	~ age + (1|sex) + (1|subjectid) + (1|timepoint) + (1|adjmfc.group) + (1|timepoint:adjmfc.group)
GLI4	0	0	0.143699	0	8.73955e-11	0.0292096	0.827091	CD16_Mono	~ age + (1|sex) + (1|subjectid) + (1|timepoint) + (1|adjmfc.group) + (1|timepoint:adjmfc.group)
RP13-582O9.5	0	0	0	0.0183941	0	0.145954	0.835652	CD16_Mono	~ age + (1|sex) + (1|subjectid) + (1|timepoint) + (1|adjmfc.group) + (1|timepoint:adjmfc.group)
ZNF696	0.0140616	3.53604e-09	0.297311	0	0	0.00219703	0.68643	CD16_Mono	~ age + (1|sex) + (1|subjectid) + (1|timepoint) + (1|adjmfc.group) + (1|timepoint:adjmfc.group)
ZC3H3	0	0	0	0	0	0.0395116	0.960488	CD16_Mono	~ age + (1|sex) + (1|subjectid) + (1|timepoint) + (1|adjmfc.group) + (1|timepoint:adjmfc.group)
GSDMD	0	0.0280439	0.14316	0.3625	0.138326	0.0243644	0.303605	CD16_Mono	~ age + (1|sex) + (1|subjectid) + (1|timepoint) + (1|adjmfc.group) + (1|timepoint:adjmfc.group)
MROH6	1.43114e-10	1.76134e-09	0.0355346	0	0	0.0483873	0.916078	CD16_Mono	~ age + (1|sex) + (1|subjectid) + (1|timepoint) + (1|adjmfc.group) + (1|timepoint:adjmfc.group)
NAPRT1	0.109363	1.35302e-09	0.20106	0	0	0.0121289	0.677448	CD16_Mono	~ age + (1|sex) + (1|subjectid) + (1|timepoint) + (1|adjmfc.group) + (1|timepoint:adjmfc.group)
EEF1D	0	0	0	0.0453772	0	0.000147433	0.954475	CD16_Mono	~ age + (1|sex) + (1|subjectid) + (1|timepoint) + (1|adjmfc.group) + (1|timepoint:adjmfc.group)
TSTA3	0	0	0.346231	0	0	0.0185834	0.635185	CD16_Mono	~ age + (1|sex) + (1|subjectid) + (1|timepoint) + (1|adjmfc.group) + (1|timepoint:adjmfc.group)
RP11-429J17.2	9.4767e-11	0	0.514629	1.55385e-10	0	0.00508663	0.480284	CD16_Mono	~ age + (1|sex) + (1|subjectid) + (1|timepoint) + (1|adjmfc.group) + (1|timepoint:adjmfc.group)
SCRIB	0	0	0	0	0	0.000323745	0.999676	CD16_Mono	~ age + (1|sex) + (1|subjectid) + (1|timepoint) + (1|adjmfc.group) + (1|timepoint:adjmfc.group)
PUF60	0.0832587	0	0.296545	0	0	0.00307677	0.61712	CD16_Mono	~ age + (1|sex) + (1|subjectid) + (1|timepoint) + (1|adjmfc.group) + (1|timepoint:adjmfc.group)
PLEC	0	0	0.0239216	0.0318774	0	0.00483253	0.939368	CD16_Mono	~ age + (1|sex) + (1|subjectid) + (1|timepoint) + (1|adjmfc.group) + (1|timepoint:adjmfc.group)
PARP10	0	0	0	4.08465e-10	0.173081	0.00906826	0.81785	CD16_Mono	~ age + (1|sex) + (1|subjectid) + (1|timepoint) + (1|adjmfc.group) + (1|timepoint:adjmfc.group)
GRINA	0	0.0445297	0.140864	0.138783	0.0738727	2.90151e-05	0.601922	CD16_Mono	~ age + (1|sex) + (1|subjectid) + (1|timepoint) + (1|adjmfc.group) + (1|timepoint:adjmfc.group)
OPLAH	1.62732e-10	0	0.484293	0.0171131	0	0.00242638	0.496168	CD16_Mono	~ age + (1|sex) + (1|subjectid) + (1|timepoint) + (1|adjmfc.group) + (1|timepoint:adjmfc.group)
EXOSC4	0	0	0.040913	0	0	0.0010514	0.958036	CD16_Mono	~ age + (1|sex) + (1|subjectid) + (1|timepoint) + (1|adjmfc.group) + (1|timepoint:adjmfc.group)
GPAA1	0	0.024351	0	0	1.73453e-10	0.00202579	0.973623	CD16_Mono	~ age + (1|sex) + (1|subjectid) + (1|timepoint) + (1|adjmfc.group) + (1|timepoint:adjmfc.group)
CYC1	0.120202	0.0271725	0	0.0608715	3.66028e-10	0.000365635	0.791389	CD16_Mono	~ age + (1|sex) + (1|subjectid) + (1|timepoint) + (1|adjmfc.group) + (1|timepoint:adjmfc.group)
SHARPIN	4.24614e-10	2.39186e-10	0	0	0.113799	0.00024443	0.885957	CD16_Mono	~ age + (1|sex) + (1|subjectid) + (1|timepoint) + (1|adjmfc.group) + (1|timepoint:adjmfc.group)
MAF1	0	0	0.356089	1.06968e-08	5.3603e-09	0.064321	0.57959	CD16_Mono	~ age + (1|sex) + (1|subjectid) + (1|timepoint) + (1|adjmfc.group) + (1|timepoint:adjmfc.group)
MROH1	0.113015	0.0059479	5.10633e-09	0	0.0550869	0.000148755	0.825801	CD16_Mono	~ age + (1|sex) + (1|subjectid) + (1|timepoint) + (1|adjmfc.group) + (1|timepoint:adjmfc.group)
HSF1	0	0	0	0	0	0.0515519	0.948448	CD16_Mono	~ age + (1|sex) + (1|subjectid) + (1|timepoint) + (1|adjmfc.group) + (1|timepoint:adjmfc.group)
DGAT1	0.0533047	1.21086e-09	0.0322927	4.09106e-10	0.00907455	0.000992517	0.904336	CD16_Mono	~ age + (1|sex) + (1|subjectid) + (1|timepoint) + (1|adjmfc.group) + (1|timepoint:adjmfc.group)
SLC52A2	9.66947e-08	5.51989e-10	0	0.104216	4.85687e-09	0.0237235	0.87206	CD16_Mono	~ age + (1|sex) + (1|subjectid) + (1|timepoint) + (1|adjmfc.group) + (1|timepoint:adjmfc.group)
FBXL6	0	0	0	0	0	0.0018794	0.998121	CD16_Mono	~ age + (1|sex) + (1|subjectid) + (1|timepoint) + (1|adjmfc.group) + (1|timepoint:adjmfc.group)
ADCK5	1.41907e-10	0.0368493	0.181745	0.0214379	0	0.0048286	0.755139	CD16_Mono	~ age + (1|sex) + (1|subjectid) + (1|timepoint) + (1|adjmfc.group) + (1|timepoint:adjmfc.group)
CPSF1	0	0	0.368305	0	0.152488	0.0224817	0.456726	CD16_Mono	~ age + (1|sex) + (1|subjectid) + (1|timepoint) + (1|adjmfc.group) + (1|timepoint:adjmfc.group)
SLC39A4	0.0350177	0	0.135534	7.6666e-10	0.0988648	0.00137846	0.729205	CD16_Mono	~ age + (1|sex) + (1|subjectid) + (1|timepoint) + (1|adjmfc.group) + (1|timepoint:adjmfc.group)
VPS28	0	1.12187e-10	0.0492331	0	4.95108e-09	0.0130928	0.937674	CD16_Mono	~ age + (1|sex) + (1|subjectid) + (1|timepoint) + (1|adjmfc.group) + (1|timepoint:adjmfc.group)
TONSL	0	0	0.0714524	9.82598e-11	0.232416	0.000744003	0.695387	CD16_Mono	~ age + (1|sex) + (1|subjectid) + (1|timepoint) + (1|adjmfc.group) + (1|timepoint:adjmfc.group)
CYHR1	1.59567e-08	0	0	0	0.00413307	0.000299993	0.995567	CD16_Mono	~ age + (1|sex) + (1|subjectid) + (1|timepoint) + (1|adjmfc.group) + (1|timepoint:adjmfc.group)
LRRC14	0	0	0.216927	0	0	0.00588214	0.777191	CD16_Mono	~ age + (1|sex) + (1|subjectid) + (1|timepoint) + (1|adjmfc.group) + (1|timepoint:adjmfc.group)
C8orf82	0	0	0	0	0	1.76486e-10	1	CD16_Mono	~ age + (1|sex) + (1|subjectid) + (1|timepoint) + (1|adjmfc.group) + (1|timepoint:adjmfc.group)
ZNF34	0.234904	0.130436	0	0.0416285	0	0.0186612	0.574371	CD16_Mono	~ age + (1|sex) + (1|subjectid) + (1|timepoint) + (1|adjmfc.group) + (1|timepoint:adjmfc.group)
RPL8	0	3.30768e-10	0.860528	0.0549965	0	0.00684658	0.0776285	CD16_Mono	~ age + (1|sex) + (1|subjectid) + (1|timepoint) + (1|adjmfc.group) + (1|timepoint:adjmfc.group)
ZNF7	0	0	0	0	0	0.00554503	0.994455	CD16_Mono	~ age + (1|sex) + (1|subjectid) + (1|timepoint) + (1|adjmfc.group) + (1|timepoint:adjmfc.group)
COMMD5	0	0	8.21182e-10	1.74536e-10	2.65268e-10	0.0244709	0.975529	CD16_Mono	~ age + (1|sex) + (1|subjectid) + (1|timepoint) + (1|adjmfc.group) + (1|timepoint:adjmfc.group)
ZNF16	0	0	0	0.0114817	0	0.00510729	0.983411	CD16_Mono	~ age + (1|sex) + (1|subjectid) + (1|timepoint) + (1|adjmfc.group) + (1|timepoint:adjmfc.group)
C8orf33	3.01317e-10	0.0108822	0.0463508	0.0956585	0.0327492	0.0258513	0.788508	CD16_Mono	~ age + (1|sex) + (1|subjectid) + (1|timepoint) + (1|adjmfc.group) + (1|timepoint:adjmfc.group)
