## Supplementary material for "Multiscale integration of human and single-cell variations reveals unadjuvanted vaccine high responders are naturally adjuvanted": Combined supplemental tables. (part 9 of 24)

### Sheet: table_4_var_withincelltype (continued)
gene	adjmfc.group	gender	sampleid	timepoint	timepoint:adjmfc.group	age	Residuals	model_fit_within_this_celltype	model
CBWD1	0.0508964	0	0.320195	0.0561325	0	0.032385	0.540391	CD16_Mono	~ age + (1|sex) + (1|subjectid) + (1|timepoint) + (1|adjmfc.group) + (1|timepoint:adjmfc.group)
DOCK8	0.11269	0	0	0	0	0.0120666	0.875243	CD16_Mono	~ age + (1|sex) + (1|subjectid) + (1|timepoint) + (1|adjmfc.group) + (1|timepoint:adjmfc.group)
SMARCA2	0	0	0.199699	0	0	0.0147998	0.785501	CD16_Mono	~ age + (1|sex) + (1|subjectid) + (1|timepoint) + (1|adjmfc.group) + (1|timepoint:adjmfc.group)
KIAA0020	0	0	0	0.114733	0.258453	0.00897757	0.617837	CD16_Mono	~ age + (1|sex) + (1|subjectid) + (1|timepoint) + (1|adjmfc.group) + (1|timepoint:adjmfc.group)
PPAPDC2	0.000240554	0.029245	0.309077	0.208216	3.61367e-09	0.0328875	0.420334	CD16_Mono	~ age + (1|sex) + (1|subjectid) + (1|timepoint) + (1|adjmfc.group) + (1|timepoint:adjmfc.group)
CDC37L1	0	0	0.147704	0	0.073478	0.0357185	0.743099	CD16_Mono	~ age + (1|sex) + (1|subjectid) + (1|timepoint) + (1|adjmfc.group) + (1|timepoint:adjmfc.group)
AK3	0.00260183	0	5.70325e-08	0.141428	9.13009e-09	0.0601298	0.79584	CD16_Mono	~ age + (1|sex) + (1|subjectid) + (1|timepoint) + (1|adjmfc.group) + (1|timepoint:adjmfc.group)
JAK2	0	0	0.230313	0.156655	0	0.00206303	0.61097	CD16_Mono	~ age + (1|sex) + (1|subjectid) + (1|timepoint) + (1|adjmfc.group) + (1|timepoint:adjmfc.group)
PLGRKT	0.0400003	0	2.57207e-10	0.0535408	0.0361458	0.00311366	0.8672	CD16_Mono	~ age + (1|sex) + (1|subjectid) + (1|timepoint) + (1|adjmfc.group) + (1|timepoint:adjmfc.group)
CD274	0.00806272	0	0.51324	0	0	0.00480496	0.473892	CD16_Mono	~ age + (1|sex) + (1|subjectid) + (1|timepoint) + (1|adjmfc.group) + (1|timepoint:adjmfc.group)
KIAA1432	0.0554426	0.00282718	0.221541	0.230854	0	0.000505864	0.488829	CD16_Mono	~ age + (1|sex) + (1|subjectid) + (1|timepoint) + (1|adjmfc.group) + (1|timepoint:adjmfc.group)
KIAA2026	0	0.0623342	0	0.0992932	0	0.00222159	0.836151	CD16_Mono	~ age + (1|sex) + (1|subjectid) + (1|timepoint) + (1|adjmfc.group) + (1|timepoint:adjmfc.group)
RANBP6	0	0	0	0	0	0.00180898	0.998191	CD16_Mono	~ age + (1|sex) + (1|subjectid) + (1|timepoint) + (1|adjmfc.group) + (1|timepoint:adjmfc.group)
UHRF2	1.6583e-08	2.665e-10	0.100123	0	0.136798	0.0173551	0.745724	CD16_Mono	~ age + (1|sex) + (1|subjectid) + (1|timepoint) + (1|adjmfc.group) + (1|timepoint:adjmfc.group)
C9orf38	0	9.01681e-11	0.209077	0	0	0.038339	0.752584	CD16_Mono	~ age + (1|sex) + (1|subjectid) + (1|timepoint) + (1|adjmfc.group) + (1|timepoint:adjmfc.group)
KDM4C	0	0	0.459499	0	0	0.000496426	0.540004	CD16_Mono	~ age + (1|sex) + (1|subjectid) + (1|timepoint) + (1|adjmfc.group) + (1|timepoint:adjmfc.group)
TMEM261	0	0	0	0	0	0.00162372	0.998376	CD16_Mono	~ age + (1|sex) + (1|subjectid) + (1|timepoint) + (1|adjmfc.group) + (1|timepoint:adjmfc.group)
ZDHHC21	0	0	0	0	4.37385e-09	0.0224559	0.977544	CD16_Mono	~ age + (1|sex) + (1|subjectid) + (1|timepoint) + (1|adjmfc.group) + (1|timepoint:adjmfc.group)
TTC39B	0	1.02198e-06	0.130259	0.024197	0.0124745	0.014353	0.818715	CD16_Mono	~ age + (1|sex) + (1|subjectid) + (1|timepoint) + (1|adjmfc.group) + (1|timepoint:adjmfc.group)
SNAPC3	0	4.09115e-09	0.163348	0.00443843	0	0.00791533	0.824298	CD16_Mono	~ age + (1|sex) + (1|subjectid) + (1|timepoint) + (1|adjmfc.group) + (1|timepoint:adjmfc.group)
PSIP1	0.0280067	0	0	0.01478	0	0.0231433	0.93407	CD16_Mono	~ age + (1|sex) + (1|subjectid) + (1|timepoint) + (1|adjmfc.group) + (1|timepoint:adjmfc.group)
CNTLN	0	0	0.0692695	0.00604159	0	0.0159198	0.908769	CD16_Mono	~ age + (1|sex) + (1|subjectid) + (1|timepoint) + (1|adjmfc.group) + (1|timepoint:adjmfc.group)
RRAGA	0.126723	0	0	0	0	0.000222087	0.873055	CD16_Mono	~ age + (1|sex) + (1|subjectid) + (1|timepoint) + (1|adjmfc.group) + (1|timepoint:adjmfc.group)
HAUS6	0.00886833	2.15223e-09	6.077e-08	0.113687	0.0238344	0.0123876	0.841223	CD16_Mono	~ age + (1|sex) + (1|subjectid) + (1|timepoint) + (1|adjmfc.group) + (1|timepoint:adjmfc.group)
PLIN2	0	0	0	0.0522227	0	0.0002082	0.947569	CD16_Mono	~ age + (1|sex) + (1|subjectid) + (1|timepoint) + (1|adjmfc.group) + (1|timepoint:adjmfc.group)
RPS6	0	0	0.574976	0.0862258	0	0.00658617	0.332212	CD16_Mono	~ age + (1|sex) + (1|subjectid) + (1|timepoint) + (1|adjmfc.group) + (1|timepoint:adjmfc.group)
PTPLAD2	0.104368	0	0.0120008	0.0155672	4.41031e-10	0.00203233	0.866032	CD16_Mono	~ age + (1|sex) + (1|subjectid) + (1|timepoint) + (1|adjmfc.group) + (1|timepoint:adjmfc.group)
MTAP	2.65965e-07	0	0.169703	0	0.146541	0.00850666	0.675249	CD16_Mono	~ age + (1|sex) + (1|subjectid) + (1|timepoint) + (1|adjmfc.group) + (1|timepoint:adjmfc.group)
CAAP1	0	9.03077e-11	0.0877129	2.73409e-10	0	0.146888	0.765399	CD16_Mono	~ age + (1|sex) + (1|subjectid) + (1|timepoint) + (1|adjmfc.group) + (1|timepoint:adjmfc.group)
PLAA	0	0	0.345124	0	0.108814	0.00796257	0.538099	CD16_Mono	~ age + (1|sex) + (1|subjectid) + (1|timepoint) + (1|adjmfc.group) + (1|timepoint:adjmfc.group)
IFT74	0	0	0.0239873	0	0.168021	0.0360014	0.77199	CD16_Mono	~ age + (1|sex) + (1|subjectid) + (1|timepoint) + (1|adjmfc.group) + (1|timepoint:adjmfc.group)
C9orf72	0.331878	6.89515e-10	0.0691947	3.15938e-07	0	0.00045775	0.598469	CD16_Mono	~ age + (1|sex) + (1|subjectid) + (1|timepoint) + (1|adjmfc.group) + (1|timepoint:adjmfc.group)
DDX58	0.148618	0.0573207	0.0174042	0.0450343	0.088144	0.0160821	0.627396	CD16_Mono	~ age + (1|sex) + (1|subjectid) + (1|timepoint) + (1|adjmfc.group) + (1|timepoint:adjmfc.group)
TOPORS	0	0	0	0.0433989	0	0.0170465	0.939555	CD16_Mono	~ age + (1|sex) + (1|subjectid) + (1|timepoint) + (1|adjmfc.group) + (1|timepoint:adjmfc.group)
TOPORS-AS1	0	7.15264e-10	0.000907914	0	0	0.0596058	0.939486	CD16_Mono	~ age + (1|sex) + (1|subjectid) + (1|timepoint) + (1|adjmfc.group) + (1|timepoint:adjmfc.group)
NDUFB6	0	0	0	0	0	0.000187914	0.999812	CD16_Mono	~ age + (1|sex) + (1|subjectid) + (1|timepoint) + (1|adjmfc.group) + (1|timepoint:adjmfc.group)
APTX	0	0	0	0	0	0.00673386	0.993266	CD16_Mono	~ age + (1|sex) + (1|subjectid) + (1|timepoint) + (1|adjmfc.group) + (1|timepoint:adjmfc.group)
DNAJA1	1.70407e-09	0.0389093	0.21721	0.0616416	0.268527	0.00697532	0.406737	CD16_Mono	~ age + (1|sex) + (1|subjectid) + (1|timepoint) + (1|adjmfc.group) + (1|timepoint:adjmfc.group)
SMU1	0.0325695	3.18683e-10	0	1.77214e-09	0.026201	0.000783657	0.940446	CD16_Mono	~ age + (1|sex) + (1|subjectid) + (1|timepoint) + (1|adjmfc.group) + (1|timepoint:adjmfc.group)
B4GALT1	0	0.0107743	0	0	0	0.00217427	0.987051	CD16_Mono	~ age + (1|sex) + (1|subjectid) + (1|timepoint) + (1|adjmfc.group) + (1|timepoint:adjmfc.group)
RP11-326F20.5	0	0.00222591	0	1.47194e-10	0.0672754	0.0431014	0.887397	CD16_Mono	~ age + (1|sex) + (1|subjectid) + (1|timepoint) + (1|adjmfc.group) + (1|timepoint:adjmfc.group)
BAG1	0	1.54551e-10	0	0	0.120039	0.0234812	0.85648	CD16_Mono	~ age + (1|sex) + (1|subjectid) + (1|timepoint) + (1|adjmfc.group) + (1|timepoint:adjmfc.group)
CHMP5	2.32237e-08	0.0114794	0	0.0220493	0.115451	0.00819099	0.84283	CD16_Mono	~ age + (1|sex) + (1|subjectid) + (1|timepoint) + (1|adjmfc.group) + (1|timepoint:adjmfc.group)
NFX1	0	0.00123032	0.101144	2.68269e-10	4.87375e-10	0.00600435	0.891621	CD16_Mono	~ age + (1|sex) + (1|subjectid) + (1|timepoint) + (1|adjmfc.group) + (1|timepoint:adjmfc.group)
NOL6	0	0	0	0	0	0.00472885	0.995271	CD16_Mono	~ age + (1|sex) + (1|subjectid) + (1|timepoint) + (1|adjmfc.group) + (1|timepoint:adjmfc.group)
UBE2R2	0	0.153087	0.160277	0.119609	0.000742613	0.0319101	0.534374	CD16_Mono	~ age + (1|sex) + (1|subjectid) + (1|timepoint) + (1|adjmfc.group) + (1|timepoint:adjmfc.group)
UBAP2	0	0	0	0	0	0.0398536	0.960146	CD16_Mono	~ age + (1|sex) + (1|subjectid) + (1|timepoint) + (1|adjmfc.group) + (1|timepoint:adjmfc.group)
DCAF12	0	0	0	0	0.0581181	0.0527068	0.889175	CD16_Mono	~ age + (1|sex) + (1|subjectid) + (1|timepoint) + (1|adjmfc.group) + (1|timepoint:adjmfc.group)
UBAP1	0	0	0	0	0	0.00115714	0.998843	CD16_Mono	~ age + (1|sex) + (1|subjectid) + (1|timepoint) + (1|adjmfc.group) + (1|timepoint:adjmfc.group)
NUDT2	0	1.17394e-09	0.548677	0	0.068831	0.0115495	0.370942	CD16_Mono	~ age + (1|sex) + (1|subjectid) + (1|timepoint) + (1|adjmfc.group) + (1|timepoint:adjmfc.group)
FAM219A	0	0.052891	0	0.114417	0	0.102563	0.730129	CD16_Mono	~ age + (1|sex) + (1|subjectid) + (1|timepoint) + (1|adjmfc.group) + (1|timepoint:adjmfc.group)
ENHO	0.0171982	0	0.47948	0	0	0.0714376	0.431885	CD16_Mono	~ age + (1|sex) + (1|subjectid) + (1|timepoint) + (1|adjmfc.group) + (1|timepoint:adjmfc.group)
RPP25L	0.0400989	4.73508e-08	0.167033	0	0.275588	0.000198997	0.51708	CD16_Mono	~ age + (1|sex) + (1|subjectid) + (1|timepoint) + (1|adjmfc.group) + (1|timepoint:adjmfc.group)
DCTN3	0	0	0.0253618	0	0	0.00484306	0.969795	CD16_Mono	~ age + (1|sex) + (1|subjectid) + (1|timepoint) + (1|adjmfc.group) + (1|timepoint:adjmfc.group)
SIGMAR1	0	0	0	0	0	0.000916641	0.999083	CD16_Mono	~ age + (1|sex) + (1|subjectid) + (1|timepoint) + (1|adjmfc.group) + (1|timepoint:adjmfc.group)
GALT	0	0	0	0	0	0.0104485	0.989551	CD16_Mono	~ age + (1|sex) + (1|subjectid) + (1|timepoint) + (1|adjmfc.group) + (1|timepoint:adjmfc.group)
IL11RA	0	0	0.309948	0	0.0512985	0.0339285	0.604825	CD16_Mono	~ age + (1|sex) + (1|subjectid) + (1|timepoint) + (1|adjmfc.group) + (1|timepoint:adjmfc.group)
VCP	1.46198e-07	1.52684e-08	1.67294e-07	0	0.134405	0.00417262	0.861422	CD16_Mono	~ age + (1|sex) + (1|subjectid) + (1|timepoint) + (1|adjmfc.group) + (1|timepoint:adjmfc.group)
FANCG	0	0	0.230402	0	0.0936206	0.0279317	0.648046	CD16_Mono	~ age + (1|sex) + (1|subjectid) + (1|timepoint) + (1|adjmfc.group) + (1|timepoint:adjmfc.group)
STOML2	0.00804498	7.38516e-10	0	0	0	6.0981e-05	0.991894	CD16_Mono	~ age + (1|sex) + (1|subjectid) + (1|timepoint) + (1|adjmfc.group) + (1|timepoint:adjmfc.group)
FAM214B	0	0.0196073	0	0	0	0.00564518	0.974747	CD16_Mono	~ age + (1|sex) + (1|subjectid) + (1|timepoint) + (1|adjmfc.group) + (1|timepoint:adjmfc.group)
RUSC2	4.36093e-10	3.16912e-09	0.281965	0.00369993	1.14806e-08	0.0314406	0.682895	CD16_Mono	~ age + (1|sex) + (1|subjectid) + (1|timepoint) + (1|adjmfc.group) + (1|timepoint:adjmfc.group)
TESK1	0	0.0981938	1.25652e-10	0	0	0.0157975	0.886009	CD16_Mono	~ age + (1|sex) + (1|subjectid) + (1|timepoint) + (1|adjmfc.group) + (1|timepoint:adjmfc.group)
SIT1	0	0	0.308643	0	0	0.0058731	0.685484	CD16_Mono	~ age + (1|sex) + (1|subjectid) + (1|timepoint) + (1|adjmfc.group) + (1|timepoint:adjmfc.group)
CCDC107	0.0553331	1.05655e-10	0	3.29391e-09	3.92998e-09	0.00123787	0.943429	CD16_Mono	~ age + (1|sex) + (1|subjectid) + (1|timepoint) + (1|adjmfc.group) + (1|timepoint:adjmfc.group)
TLN1	0	0	0	0	0.0863132	0.00696036	0.906726	CD16_Mono	~ age + (1|sex) + (1|subjectid) + (1|timepoint) + (1|adjmfc.group) + (1|timepoint:adjmfc.group)
CREB3	0	0	0	0.00261389	0	0.0231958	0.97419	CD16_Mono	~ age + (1|sex) + (1|subjectid) + (1|timepoint) + (1|adjmfc.group) + (1|timepoint:adjmfc.group)
GBA2	1.82471e-06	2.86281e-10	0.11751	0	2.55284e-10	0.0669807	0.815507	CD16_Mono	~ age + (1|sex) + (1|subjectid) + (1|timepoint) + (1|adjmfc.group) + (1|timepoint:adjmfc.group)
HINT2	0.0344849	0.0673248	0.119398	0	0	0.000747339	0.778044	CD16_Mono	~ age + (1|sex) + (1|subjectid) + (1|timepoint) + (1|adjmfc.group) + (1|timepoint:adjmfc.group)
RECK	0	0	0	1.13757e-08	0.00193956	0.000244018	0.997816	CD16_Mono	~ age + (1|sex) + (1|subjectid) + (1|timepoint) + (1|adjmfc.group) + (1|timepoint:adjmfc.group)
GLIPR2	0.0211794	0.0158825	0.0828725	0	5.41023e-10	0.00229082	0.877775	CD16_Mono	~ age + (1|sex) + (1|subjectid) + (1|timepoint) + (1|adjmfc.group) + (1|timepoint:adjmfc.group)
CLTA	0.290374	0	0	0	0	0.0204955	0.689131	CD16_Mono	~ age + (1|sex) + (1|subjectid) + (1|timepoint) + (1|adjmfc.group) + (1|timepoint:adjmfc.group)
GNE	0	0	0	0	0	8.89884e-05	0.999911	CD16_Mono	~ age + (1|sex) + (1|subjectid) + (1|timepoint) + (1|adjmfc.group) + (1|timepoint:adjmfc.group)
RNF38	0.0860197	0	0.0691762	0	0.181765	0.00057323	0.662466	CD16_Mono	~ age + (1|sex) + (1|subjectid) + (1|timepoint) + (1|adjmfc.group) + (1|timepoint:adjmfc.group)
RP11-220I1.1	0	0.0269861	0	0	0	0.00570545	0.967308	CD16_Mono	~ age + (1|sex) + (1|subjectid) + (1|timepoint) + (1|adjmfc.group) + (1|timepoint:adjmfc.group)
ZCCHC7	0	0	0	0	0	0.0193519	0.980648	CD16_Mono	~ age + (1|sex) + (1|subjectid) + (1|timepoint) + (1|adjmfc.group) + (1|timepoint:adjmfc.group)
GRHPR	2.02773e-10	1.24339e-09	0.375739	0.0518978	0	0.0469723	0.525391	CD16_Mono	~ age + (1|sex) + (1|subjectid) + (1|timepoint) + (1|adjmfc.group) + (1|timepoint:adjmfc.group)
TOMM5	0.162767	4.23583e-10	0	2.60398e-10	0	0.00277147	0.834462	CD16_Mono	~ age + (1|sex) + (1|subjectid) + (1|timepoint) + (1|adjmfc.group) + (1|timepoint:adjmfc.group)
TRMT10B	0	2.83353e-09	0.136792	2.26457e-09	0.0352831	0.00468179	0.823243	CD16_Mono	~ age + (1|sex) + (1|subjectid) + (1|timepoint) + (1|adjmfc.group) + (1|timepoint:adjmfc.group)
EXOSC3	0	0	0.220061	0	0.130499	0.00316723	0.646273	CD16_Mono	~ age + (1|sex) + (1|subjectid) + (1|timepoint) + (1|adjmfc.group) + (1|timepoint:adjmfc.group)
DCAF10	0	3.17036e-08	0.273277	0	2.39606e-09	0.0275782	0.699145	CD16_Mono	~ age + (1|sex) + (1|subjectid) + (1|timepoint) + (1|adjmfc.group) + (1|timepoint:adjmfc.group)
ALDH1B1	0.0348675	0.015287	0.35768	0	0.00900265	0.0251405	0.558022	CD16_Mono	~ age + (1|sex) + (1|subjectid) + (1|timepoint) + (1|adjmfc.group) + (1|timepoint:adjmfc.group)
RP11-262H14.1	0	0	0.163028	0	0	0.0849547	0.752017	CD16_Mono	~ age + (1|sex) + (1|subjectid) + (1|timepoint) + (1|adjmfc.group) + (1|timepoint:adjmfc.group)
RP11-262H14.3	3.01124e-09	2.07614e-09	0.558978	0	4.54015e-08	0.0125196	0.428502	CD16_Mono	~ age + (1|sex) + (1|subjectid) + (1|timepoint) + (1|adjmfc.group) + (1|timepoint:adjmfc.group)
CBWD6	0	0	0	0.0266177	0	0.00556953	0.967813	CD16_Mono	~ age + (1|sex) + (1|subjectid) + (1|timepoint) + (1|adjmfc.group) + (1|timepoint:adjmfc.group)
CBWD5	0	0	0	0	0.059651	0.00447751	0.935871	CD16_Mono	~ age + (1|sex) + (1|subjectid) + (1|timepoint) + (1|adjmfc.group) + (1|timepoint:adjmfc.group)
CBWD3	6.97056e-09	1.40315e-09	0.0428742	0	0	0.00342093	0.953705	CD16_Mono	~ age + (1|sex) + (1|subjectid) + (1|timepoint) + (1|adjmfc.group) + (1|timepoint:adjmfc.group)
RP11-274B18.2	0	0	0.129983	0	0	0.0173125	0.852705	CD16_Mono	~ age + (1|sex) + (1|subjectid) + (1|timepoint) + (1|adjmfc.group) + (1|timepoint:adjmfc.group)
PIP5K1B	0.113154	0	0	0.0200741	0.0449955	0.0217356	0.800041	CD16_Mono	~ age + (1|sex) + (1|subjectid) + (1|timepoint) + (1|adjmfc.group) + (1|timepoint:adjmfc.group)
FAM122A	0.00944823	0.0256311	0	0	0	0.00817874	0.956742	CD16_Mono	~ age + (1|sex) + (1|subjectid) + (1|timepoint) + (1|adjmfc.group) + (1|timepoint:adjmfc.group)
FXN	0	0	0	0	0	0.00153992	0.99846	CD16_Mono	~ age + (1|sex) + (1|subjectid) + (1|timepoint) + (1|adjmfc.group) + (1|timepoint:adjmfc.group)
TJP2	0	0	0	0	0	0.00137183	0.998628	CD16_Mono	~ age + (1|sex) + (1|subjectid) + (1|timepoint) + (1|adjmfc.group) + (1|timepoint:adjmfc.group)
PTAR1	0	0	0	0	0	0.000519287	0.999481	CD16_Mono	~ age + (1|sex) + (1|subjectid) + (1|timepoint) + (1|adjmfc.group) + (1|timepoint:adjmfc.group)
SMC5	0	1.52974e-09	0.278922	0.0502867	0.256406	0.0216045	0.39278	CD16_Mono	~ age + (1|sex) + (1|subjectid) + (1|timepoint) + (1|adjmfc.group) + (1|timepoint:adjmfc.group)
KLF9	1.37978e-07	0.0985599	0.246573	0.132314	0	0.000616893	0.521937	CD16_Mono	~ age + (1|sex) + (1|subjectid) + (1|timepoint) + (1|adjmfc.group) + (1|timepoint:adjmfc.group)
TMEM2	0	0	0.0305395	0	0	0.0153774	0.954083	CD16_Mono	~ age + (1|sex) + (1|subjectid) + (1|timepoint) + (1|adjmfc.group) + (1|timepoint:adjmfc.group)
ABHD17B	0.0175349	0	0	5.72851e-10	0	0.0116997	0.970765	CD16_Mono	~ age + (1|sex) + (1|subjectid) + (1|timepoint) + (1|adjmfc.group) + (1|timepoint:adjmfc.group)
C9orf85	0	0	2.19448e-10	0.0293268	0	0.00509913	0.965574	CD16_Mono	~ age + (1|sex) + (1|subjectid) + (1|timepoint) + (1|adjmfc.group) + (1|timepoint:adjmfc.group)
RP11-63P12.6	1.81122e-10	0	0.0496055	0	0.00920028	0.0208937	0.920301	CD16_Mono	~ age + (1|sex) + (1|subjectid) + (1|timepoint) + (1|adjmfc.group) + (1|timepoint:adjmfc.group)
ZFAND5	0.15183	0	0.0109707	0	0	0.0204757	0.816724	CD16_Mono	~ age + (1|sex) + (1|subjectid) + (1|timepoint) + (1|adjmfc.group) + (1|timepoint:adjmfc.group)
ANXA1	0.0175552	1.44224e-10	0.679203	0.0530472	0	0.018205	0.23199	CD16_Mono	~ age + (1|sex) + (1|subjectid) + (1|timepoint) + (1|adjmfc.group) + (1|timepoint:adjmfc.group)
C9orf41	0	0.00327964	0	0	0	0.0129175	0.983803	CD16_Mono	~ age + (1|sex) + (1|subjectid) + (1|timepoint) + (1|adjmfc.group) + (1|timepoint:adjmfc.group)
NMRK1	0	0.0231363	0.0276771	0	0	0.0308737	0.918313	CD16_Mono	~ age + (1|sex) + (1|subjectid) + (1|timepoint) + (1|adjmfc.group) + (1|timepoint:adjmfc.group)
OSTF1	0	9.89768e-11	0.233158	0	5.08752e-10	0.0959031	0.670938	CD16_Mono	~ age + (1|sex) + (1|subjectid) + (1|timepoint) + (1|adjmfc.group) + (1|timepoint:adjmfc.group)
RFK	0.128227	0.043435	0	0	0	0.0754629	0.752875	CD16_Mono	~ age + (1|sex) + (1|subjectid) + (1|timepoint) + (1|adjmfc.group) + (1|timepoint:adjmfc.group)
GCNT1	0.154627	0	0	0.0189466	0	0.00212798	0.824299	CD16_Mono	~ age + (1|sex) + (1|subjectid) + (1|timepoint) + (1|adjmfc.group) + (1|timepoint:adjmfc.group)
VPS13A	0	0	0	0	0	0.00011416	0.999886	CD16_Mono	~ age + (1|sex) + (1|subjectid) + (1|timepoint) + (1|adjmfc.group) + (1|timepoint:adjmfc.group)
GNAQ	1.29373e-08	0.00742128	0.148413	2.24106e-09	0	0.00318642	0.84098	CD16_Mono	~ age + (1|sex) + (1|subjectid) + (1|timepoint) + (1|adjmfc.group) + (1|timepoint:adjmfc.group)
TLE4	0	0	0.12819	0.0912244	0	0.00810555	0.772481	CD16_Mono	~ age + (1|sex) + (1|subjectid) + (1|timepoint) + (1|adjmfc.group) + (1|timepoint:adjmfc.group)
FRMD3	0	1.5281e-10	0.223251	0.0824501	0.0157346	0.00214934	0.676415	CD16_Mono	~ age + (1|sex) + (1|subjectid) + (1|timepoint) + (1|adjmfc.group) + (1|timepoint:adjmfc.group)
IDNK	0.149477	0	1.91982e-10	0	0.047984	0.00768581	0.794853	CD16_Mono	~ age + (1|sex) + (1|subjectid) + (1|timepoint) + (1|adjmfc.group) + (1|timepoint:adjmfc.group)
UBQLN1	0.0799301	0.0135092	0	0	3.35631e-10	0.0588178	0.847743	CD16_Mono	~ age + (1|sex) + (1|subjectid) + (1|timepoint) + (1|adjmfc.group) + (1|timepoint:adjmfc.group)
HNRNPK	0.0259182	0	0	1.33586e-09	0	0.0274033	0.946679	CD16_Mono	~ age + (1|sex) + (1|subjectid) + (1|timepoint) + (1|adjmfc.group) + (1|timepoint:adjmfc.group)
AGTPBP1	0	0	0	1.53436e-10	0.0298893	0.00247857	0.967632	CD16_Mono	~ age + (1|sex) + (1|subjectid) + (1|timepoint) + (1|adjmfc.group) + (1|timepoint:adjmfc.group)
NAA35	0	0	0	0	0	0.00108615	0.998914	CD16_Mono	~ age + (1|sex) + (1|subjectid) + (1|timepoint) + (1|adjmfc.group) + (1|timepoint:adjmfc.group)
GOLM1	0	0.0338544	0.12304	0	0.0488281	0.0529749	0.741302	CD16_Mono	~ age + (1|sex) + (1|subjectid) + (1|timepoint) + (1|adjmfc.group) + (1|timepoint:adjmfc.group)
ISCA1	3.12425e-09	1.04968e-09	0.0499719	0	0	0.00170979	0.948318	CD16_Mono	~ age + (1|sex) + (1|subjectid) + (1|timepoint) + (1|adjmfc.group) + (1|timepoint:adjmfc.group)
ZCCHC6	0	0	0.0516909	0	0.0154972	0.0863571	0.846455	CD16_Mono	~ age + (1|sex) + (1|subjectid) + (1|timepoint) + (1|adjmfc.group) + (1|timepoint:adjmfc.group)
DAPK1	0	0	0.0264029	0	0	0.00633094	0.967266	CD16_Mono	~ age + (1|sex) + (1|subjectid) + (1|timepoint) + (1|adjmfc.group) + (1|timepoint:adjmfc.group)
CTSL	0	0	0.335608	0.133646	0	0.0162548	0.514491	CD16_Mono	~ age + (1|sex) + (1|subjectid) + (1|timepoint) + (1|adjmfc.group) + (1|timepoint:adjmfc.group)
SPIN1	6.66267e-09	1.4406e-09	0	0	0.00893928	0.058997	0.932064	CD16_Mono	~ age + (1|sex) + (1|subjectid) + (1|timepoint) + (1|adjmfc.group) + (1|timepoint:adjmfc.group)
CKS2	0.00483357	0	0	0.0435438	2.58117e-06	0.00166164	0.949958	CD16_Mono	~ age + (1|sex) + (1|subjectid) + (1|timepoint) + (1|adjmfc.group) + (1|timepoint:adjmfc.group)
SECISBP2	0.0801959	0	0.087834	0	0.0595676	0.00468112	0.767721	CD16_Mono	~ age + (1|sex) + (1|subjectid) + (1|timepoint) + (1|adjmfc.group) + (1|timepoint:adjmfc.group)
SEMA4D	0.198627	0	0.299192	0.0968978	2.40558e-10	0.00534948	0.399934	CD16_Mono	~ age + (1|sex) + (1|subjectid) + (1|timepoint) + (1|adjmfc.group) + (1|timepoint:adjmfc.group)
GADD45G	0.167757	0	0.184741	0	0	0.0332308	0.61427	CD16_Mono	~ age + (1|sex) + (1|subjectid) + (1|timepoint) + (1|adjmfc.group) + (1|timepoint:adjmfc.group)
SYK	0.15386	6.78848e-10	3.95544e-10	0	0	0.0108401	0.8353	CD16_Mono	~ age + (1|sex) + (1|subjectid) + (1|timepoint) + (1|adjmfc.group) + (1|timepoint:adjmfc.group)
NFIL3	0.0363536	8.82268e-10	0.312347	7.45289e-10	0.17556	5.3129e-05	0.475686	CD16_Mono	~ age + (1|sex) + (1|subjectid) + (1|timepoint) + (1|adjmfc.group) + (1|timepoint:adjmfc.group)
SPTLC1	0	0	0	0	0	0.00138899	0.998611	CD16_Mono	~ age + (1|sex) + (1|subjectid) + (1|timepoint) + (1|adjmfc.group) + (1|timepoint:adjmfc.group)
IARS	0	0	0	0	0	0.130646	0.869354	CD16_Mono	~ age + (1|sex) + (1|subjectid) + (1|timepoint) + (1|adjmfc.group) + (1|timepoint:adjmfc.group)
NOL8	0.229737	1.1528e-10	0.050158	0	0	0.0536423	0.666463	CD16_Mono	~ age + (1|sex) + (1|subjectid) + (1|timepoint) + (1|adjmfc.group) + (1|timepoint:adjmfc.group)
CENPP	0	0	0	0	0	0.00965098	0.990349	CD16_Mono	~ age + (1|sex) + (1|subjectid) + (1|timepoint) + (1|adjmfc.group) + (1|timepoint:adjmfc.group)
BICD2	0.25109	0	0	0	0	0.0169484	0.731962	CD16_Mono	~ age + (1|sex) + (1|subjectid) + (1|timepoint) + (1|adjmfc.group) + (1|timepoint:adjmfc.group)
FGD3	0	0	0	0	0	0.0806907	0.919309	CD16_Mono	~ age + (1|sex) + (1|subjectid) + (1|timepoint) + (1|adjmfc.group) + (1|timepoint:adjmfc.group)
C9orf89	0	0	0.31707	0	0	0.00938215	0.673548	CD16_Mono	~ age + (1|sex) + (1|subjectid) + (1|timepoint) + (1|adjmfc.group) + (1|timepoint:adjmfc.group)
NINJ1	0.137277	0	0.0731881	0	0	0.000938871	0.788596	CD16_Mono	~ age + (1|sex) + (1|subjectid) + (1|timepoint) + (1|adjmfc.group) + (1|timepoint:adjmfc.group)
FAM120AOS	0	0	0	0	0	0.00600003	0.994	CD16_Mono	~ age + (1|sex) + (1|subjectid) + (1|timepoint) + (1|adjmfc.group) + (1|timepoint:adjmfc.group)
FAM120A	3.78941e-10	0	0.10013	1.27681e-10	6.7913e-10	0.00738155	0.892489	CD16_Mono	~ age + (1|sex) + (1|subjectid) + (1|timepoint) + (1|adjmfc.group) + (1|timepoint:adjmfc.group)
PHF2	0.0121161	0	0	1.47096e-10	0.0294161	0.00015279	0.958315	CD16_Mono	~ age + (1|sex) + (1|subjectid) + (1|timepoint) + (1|adjmfc.group) + (1|timepoint:adjmfc.group)
ZNF169	0.0211203	0	0.086259	0	2.03258e-09	0.00342683	0.889194	CD16_Mono	~ age + (1|sex) + (1|subjectid) + (1|timepoint) + (1|adjmfc.group) + (1|timepoint:adjmfc.group)
HIATL1	0	0	0	0	0.0139618	0.00928991	0.976748	CD16_Mono	~ age + (1|sex) + (1|subjectid) + (1|timepoint) + (1|adjmfc.group) + (1|timepoint:adjmfc.group)
FBP1	0	1.54759e-10	0.355558	0.0469364	0	0.0052922	0.592213	CD16_Mono	~ age + (1|sex) + (1|subjectid) + (1|timepoint) + (1|adjmfc.group) + (1|timepoint:adjmfc.group)
ERCC6L2	0	0	0	0.0322167	0	1.85841e-05	0.967765	CD16_Mono	~ age + (1|sex) + (1|subjectid) + (1|timepoint) + (1|adjmfc.group) + (1|timepoint:adjmfc.group)
SLC35D2	0.00557858	0	0.231864	0.000797367	5.98571e-10	0.00040565	0.761355	CD16_Mono	~ age + (1|sex) + (1|subjectid) + (1|timepoint) + (1|adjmfc.group) + (1|timepoint:adjmfc.group)
AAED1	0	3.1414e-10	0	0.116956	0	0.0271183	0.855925	CD16_Mono	~ age + (1|sex) + (1|subjectid) + (1|timepoint) + (1|adjmfc.group) + (1|timepoint:adjmfc.group)
HIATL2	1.10391e-10	0	0.116423	1.61889e-10	0	0.000881831	0.882695	CD16_Mono	~ age + (1|sex) + (1|subjectid) + (1|timepoint) + (1|adjmfc.group) + (1|timepoint:adjmfc.group)
NCBP1	0	0.0118965	0.275205	0	0	0.000882203	0.712016	CD16_Mono	~ age + (1|sex) + (1|subjectid) + (1|timepoint) + (1|adjmfc.group) + (1|timepoint:adjmfc.group)
XPA	0	0	0.0755748	0	0	0.000209527	0.924216	CD16_Mono	~ age + (1|sex) + (1|subjectid) + (1|timepoint) + (1|adjmfc.group) + (1|timepoint:adjmfc.group)
ANP32B	0.0195556	0.0680647	0.108913	0	0	0.017448	0.786019	CD16_Mono	~ age + (1|sex) + (1|subjectid) + (1|timepoint) + (1|adjmfc.group) + (1|timepoint:adjmfc.group)
NANS	0.0283212	0	0	0.0631719	0	0.0112528	0.897254	CD16_Mono	~ age + (1|sex) + (1|subjectid) + (1|timepoint) + (1|adjmfc.group) + (1|timepoint:adjmfc.group)
TRIM14	0.2879	0	0	0.171443	0	0.00830071	0.532356	CD16_Mono	~ age + (1|sex) + (1|subjectid) + (1|timepoint) + (1|adjmfc.group) + (1|timepoint:adjmfc.group)
CORO2A	0.00473328	0	0.238627	0	2.53449e-09	4.85649e-06	0.756635	CD16_Mono	~ age + (1|sex) + (1|subjectid) + (1|timepoint) + (1|adjmfc.group) + (1|timepoint:adjmfc.group)
TBC1D2	0.0300101	0.0108911	0	0.0784863	8.66938e-10	0.0114788	0.869134	CD16_Mono	~ age + (1|sex) + (1|subjectid) + (1|timepoint) + (1|adjmfc.group) + (1|timepoint:adjmfc.group)
ALG2	0	0	0.233688	0.0380893	0	0.00221042	0.726012	CD16_Mono	~ age + (1|sex) + (1|subjectid) + (1|timepoint) + (1|adjmfc.group) + (1|timepoint:adjmfc.group)
SEC61B	0	0	0	0.0116806	0.133711	0.000124256	0.854484	CD16_Mono	~ age + (1|sex) + (1|subjectid) + (1|timepoint) + (1|adjmfc.group) + (1|timepoint:adjmfc.group)
STX17	0.0328827	0	1.1018e-10	0	0	0.0048775	0.96224	CD16_Mono	~ age + (1|sex) + (1|subjectid) + (1|timepoint) + (1|adjmfc.group) + (1|timepoint:adjmfc.group)
ERP44	0.0147551	3.12506e-09	0.0877932	0.00796033	7.44577e-10	0.0385511	0.85094	CD16_Mono	~ age + (1|sex) + (1|subjectid) + (1|timepoint) + (1|adjmfc.group) + (1|timepoint:adjmfc.group)
TEX10	0	0.0157329	0.435681	0.0457045	0.0369094	0.00110951	0.464863	CD16_Mono	~ age + (1|sex) + (1|subjectid) + (1|timepoint) + (1|adjmfc.group) + (1|timepoint:adjmfc.group)
MRPL50	5.37796e-10	0	0.117813	0	0	0.00826713	0.87392	CD16_Mono	~ age + (1|sex) + (1|subjectid) + (1|timepoint) + (1|adjmfc.group) + (1|timepoint:adjmfc.group)
RNF20	0	0	0	0	0	0.00181103	0.998189	CD16_Mono	~ age + (1|sex) + (1|subjectid) + (1|timepoint) + (1|adjmfc.group) + (1|timepoint:adjmfc.group)
SMC2	0	0	0	0	0	0.0358014	0.964199	CD16_Mono	~ age + (1|sex) + (1|subjectid) + (1|timepoint) + (1|adjmfc.group) + (1|timepoint:adjmfc.group)
NIPSNAP3A	0.0737074	2.20256e-08	0.135284	0.0129079	6.54912e-08	0.0396351	0.738466	CD16_Mono	~ age + (1|sex) + (1|subjectid) + (1|timepoint) + (1|adjmfc.group) + (1|timepoint:adjmfc.group)
ABCA1	0.0693679	3.55438e-09	0.117177	1.51495e-10	7.58405e-09	0.00413133	0.809323	CD16_Mono	~ age + (1|sex) + (1|subjectid) + (1|timepoint) + (1|adjmfc.group) + (1|timepoint:adjmfc.group)
SLC44A1	1.61101e-10	0	0.0428141	0	0	0.0087074	0.948479	CD16_Mono	~ age + (1|sex) + (1|subjectid) + (1|timepoint) + (1|adjmfc.group) + (1|timepoint:adjmfc.group)
TMEM38B	0	0	0	0	0	1.71839e-05	0.999983	CD16_Mono	~ age + (1|sex) + (1|subjectid) + (1|timepoint) + (1|adjmfc.group) + (1|timepoint:adjmfc.group)
RAD23B	0	0	0.0670278	0	0	0.030035	0.902937	CD16_Mono	~ age + (1|sex) + (1|subjectid) + (1|timepoint) + (1|adjmfc.group) + (1|timepoint:adjmfc.group)
KLF4	0	0	0.200323	7.96578e-11	0.0503886	0.101506	0.647782	CD16_Mono	~ age + (1|sex) + (1|subjectid) + (1|timepoint) + (1|adjmfc.group) + (1|timepoint:adjmfc.group)
FAM206A	0.0275075	0	0	0	0.027965	0.0387477	0.90578	CD16_Mono	~ age + (1|sex) + (1|subjectid) + (1|timepoint) + (1|adjmfc.group) + (1|timepoint:adjmfc.group)
TMEM245	0	0	0.118977	0.0395274	0.0452545	0.00166989	0.794572	CD16_Mono	~ age + (1|sex) + (1|subjectid) + (1|timepoint) + (1|adjmfc.group) + (1|timepoint:adjmfc.group)
TXN	5.18423e-10	0.160199	0.107818	0.0592552	0	0.0444015	0.628326	CD16_Mono	~ age + (1|sex) + (1|subjectid) + (1|timepoint) + (1|adjmfc.group) + (1|timepoint:adjmfc.group)
KIAA0368	1.27646e-10	0	0.270033	0	0.0309633	0.00596472	0.693038	CD16_Mono	~ age + (1|sex) + (1|subjectid) + (1|timepoint) + (1|adjmfc.group) + (1|timepoint:adjmfc.group)
DNAJC25	0	0	0	0	0	0.00817385	0.991826	CD16_Mono	~ age + (1|sex) + (1|subjectid) + (1|timepoint) + (1|adjmfc.group) + (1|timepoint:adjmfc.group)
UGCG	0	0	0	0	0	0.0108791	0.989121	CD16_Mono	~ age + (1|sex) + (1|subjectid) + (1|timepoint) + (1|adjmfc.group) + (1|timepoint:adjmfc.group)
SUSD1	0.0587236	1.2727e-10	0.0178814	0.0107551	0	0.000132227	0.912508	CD16_Mono	~ age + (1|sex) + (1|subjectid) + (1|timepoint) + (1|adjmfc.group) + (1|timepoint:adjmfc.group)
PTBP3	0	0	0	0	0	0.0048441	0.995156	CD16_Mono	~ age + (1|sex) + (1|subjectid) + (1|timepoint) + (1|adjmfc.group) + (1|timepoint:adjmfc.group)
HSDL2	0	0	0	0	0	0.000275185	0.999725	CD16_Mono	~ age + (1|sex) + (1|subjectid) + (1|timepoint) + (1|adjmfc.group) + (1|timepoint:adjmfc.group)
INIP	0.0207363	0	0	0	0	0.0111921	0.968072	CD16_Mono	~ age + (1|sex) + (1|subjectid) + (1|timepoint) + (1|adjmfc.group) + (1|timepoint:adjmfc.group)
SNX30	3.52834e-10	0	0	0	0.0797337	0.00559723	0.914669	CD16_Mono	~ age + (1|sex) + (1|subjectid) + (1|timepoint) + (1|adjmfc.group) + (1|timepoint:adjmfc.group)
SLC46A2	0	0	0.269904	0	0	0.100512	0.629584	CD16_Mono	~ age + (1|sex) + (1|subjectid) + (1|timepoint) + (1|adjmfc.group) + (1|timepoint:adjmfc.group)
SLC31A2	0.0882064	0.0227981	0.12908	0.296436	0.139174	0.000993021	0.323313	CD16_Mono	~ age + (1|sex) + (1|subjectid) + (1|timepoint) + (1|adjmfc.group) + (1|timepoint:adjmfc.group)
FKBP15	0.0383011	0.0532075	0.309322	0	0.0997094	0.00510869	0.494351	CD16_Mono	~ age + (1|sex) + (1|subjectid) + (1|timepoint) + (1|adjmfc.group) + (1|timepoint:adjmfc.group)
SLC31A1	0.0204483	0.139295	0.148486	0.107767	0.00503197	0.0466121	0.53236	CD16_Mono	~ age + (1|sex) + (1|subjectid) + (1|timepoint) + (1|adjmfc.group) + (1|timepoint:adjmfc.group)
CDC26	0.122843	0.0560171	0	0	0.0879159	0.0208941	0.71233	CD16_Mono	~ age + (1|sex) + (1|subjectid) + (1|timepoint) + (1|adjmfc.group) + (1|timepoint:adjmfc.group)
PRPF4	0	0	0	0	0	0.0684114	0.931589	CD16_Mono	~ age + (1|sex) + (1|subjectid) + (1|timepoint) + (1|adjmfc.group) + (1|timepoint:adjmfc.group)
WDR31	2.71861e-07	1.4018e-09	0.3954	0.00777584	6.57956e-10	0.00500858	0.591815	CD16_Mono	~ age + (1|sex) + (1|subjectid) + (1|timepoint) + (1|adjmfc.group) + (1|timepoint:adjmfc.group)
ALAD	0	0.0149789	0.00755184	0.0709043	0	0.157246	0.749319	CD16_Mono	~ age + (1|sex) + (1|subjectid) + (1|timepoint) + (1|adjmfc.group) + (1|timepoint:adjmfc.group)
POLE3	0	0	0	0	0	9.68247e-05	0.999903	CD16_Mono	~ age + (1|sex) + (1|subjectid) + (1|timepoint) + (1|adjmfc.group) + (1|timepoint:adjmfc.group)
RGS3	1.45819e-10	0.0411967	4.02627e-08	1.50677e-10	0	0.0391707	0.919633	CD16_Mono	~ age + (1|sex) + (1|subjectid) + (1|timepoint) + (1|adjmfc.group) + (1|timepoint:adjmfc.group)
AKNA	0	0.094445	0.198145	8.14316e-11	1.80182e-10	0.0134123	0.693997	CD16_Mono	~ age + (1|sex) + (1|subjectid) + (1|timepoint) + (1|adjmfc.group) + (1|timepoint:adjmfc.group)
RP11-9M16.2	0	0	0.484279	0.0497373	0.0449884	0.0470095	0.373986	CD16_Mono	~ age + (1|sex) + (1|subjectid) + (1|timepoint) + (1|adjmfc.group) + (1|timepoint:adjmfc.group)
ATP6V1G1	0.115694	0	0.0769243	0.400392	0.00336136	0.00945246	0.394175	CD16_Mono	~ age + (1|sex) + (1|subjectid) + (1|timepoint) + (1|adjmfc.group) + (1|timepoint:adjmfc.group)
C9orf91	0	7.02554e-10	0.27652	0	0	0.00278367	0.720696	CD16_Mono	~ age + (1|sex) + (1|subjectid) + (1|timepoint) + (1|adjmfc.group) + (1|timepoint:adjmfc.group)
TLR4	0	0	0	4.19485e-09	0.123945	0.0230584	0.852997	CD16_Mono	~ age + (1|sex) + (1|subjectid) + (1|timepoint) + (1|adjmfc.group) + (1|timepoint:adjmfc.group)
CDK5RAP2	0	0	0	0	0	0.0317698	0.96823	CD16_Mono	~ age + (1|sex) + (1|subjectid) + (1|timepoint) + (1|adjmfc.group) + (1|timepoint:adjmfc.group)
MEGF9	0	0.103163	0	0	0	0.0634391	0.833398	CD16_Mono	~ age + (1|sex) + (1|subjectid) + (1|timepoint) + (1|adjmfc.group) + (1|timepoint:adjmfc.group)
FBXW2	0	0	0	0	0	0.00258119	0.997419	CD16_Mono	~ age + (1|sex) + (1|subjectid) + (1|timepoint) + (1|adjmfc.group) + (1|timepoint:adjmfc.group)
PSMD5	0	0	0	0	0	0.00766581	0.992334	CD16_Mono	~ age + (1|sex) + (1|subjectid) + (1|timepoint) + (1|adjmfc.group) + (1|timepoint:adjmfc.group)
PSMD5-AS1	0	1.46637e-09	0.321529	0	0.0204821	0.0395683	0.618421	CD16_Mono	~ age + (1|sex) + (1|subjectid) + (1|timepoint) + (1|adjmfc.group) + (1|timepoint:adjmfc.group)
PHF19	0.288769	0.0406021	0	0	0	0.00545078	0.665178	CD16_Mono	~ age + (1|sex) + (1|subjectid) + (1|timepoint) + (1|adjmfc.group) + (1|timepoint:adjmfc.group)
CNTRL	1.04111e-09	5.67349e-10	0.329476	0.0191675	0.00714343	0.00278479	0.641429	CD16_Mono	~ age + (1|sex) + (1|subjectid) + (1|timepoint) + (1|adjmfc.group) + (1|timepoint:adjmfc.group)
RAB14	0	0	0	0	0	0.00592598	0.994074	CD16_Mono	~ age + (1|sex) + (1|subjectid) + (1|timepoint) + (1|adjmfc.group) + (1|timepoint:adjmfc.group)
GSN	0	0	0.389473	5.03875e-10	0	0.0964678	0.514059	CD16_Mono	~ age + (1|sex) + (1|subjectid) + (1|timepoint) + (1|adjmfc.group) + (1|timepoint:adjmfc.group)
STOM	0	1.94104e-10	0.145992	0.0372641	0	0.072136	0.744608	CD16_Mono	~ age + (1|sex) + (1|subjectid) + (1|timepoint) + (1|adjmfc.group) + (1|timepoint:adjmfc.group)
NDUFA8	0.002692	2.15095e-10	0	0	0.0200589	0.0277329	0.949516	CD16_Mono	~ age + (1|sex) + (1|subjectid) + (1|timepoint) + (1|adjmfc.group) + (1|timepoint:adjmfc.group)
RBM18	0	2.94523e-09	0.256977	0.0168909	2.20542e-08	0.0176611	0.708471	CD16_Mono	~ age + (1|sex) + (1|subjectid) + (1|timepoint) + (1|adjmfc.group) + (1|timepoint:adjmfc.group)
MRRF	3.16622e-10	1.69601e-09	0	0.0371442	0	0.0005086	0.962347	CD16_Mono	~ age + (1|sex) + (1|subjectid) + (1|timepoint) + (1|adjmfc.group) + (1|timepoint:adjmfc.group)
PTGS1	0	0.00538552	0.0740838	0	0	0.00768694	0.912844	CD16_Mono	~ age + (1|sex) + (1|subjectid) + (1|timepoint) + (1|adjmfc.group) + (1|timepoint:adjmfc.group)
PDCL	0	0.0257858	0	0.0149871	0	0.0267545	0.932473	CD16_Mono	~ age + (1|sex) + (1|subjectid) + (1|timepoint) + (1|adjmfc.group) + (1|timepoint:adjmfc.group)
RC3H2	0	5.57675e-10	0	0	0.0371513	0.0309939	0.931855	CD16_Mono	~ age + (1|sex) + (1|subjectid) + (1|timepoint) + (1|adjmfc.group) + (1|timepoint:adjmfc.group)
ZBTB26	0	1.77322e-09	0.2255	6.39035e-10	0	0.00393941	0.770561	CD16_Mono	~ age + (1|sex) + (1|subjectid) + (1|timepoint) + (1|adjmfc.group) + (1|timepoint:adjmfc.group)
RABGAP1	0	0	0.11386	0.0484278	0.158688	0.00838746	0.670637	CD16_Mono	~ age + (1|sex) + (1|subjectid) + (1|timepoint) + (1|adjmfc.group) + (1|timepoint:adjmfc.group)
DENND1A	0	0.0629445	0.0510062	0.0685454	0	0.124504	0.692999	CD16_Mono	~ age + (1|sex) + (1|subjectid) + (1|timepoint) + (1|adjmfc.group) + (1|timepoint:adjmfc.group)
NEK6	0	2.78713e-07	0.14003	0.06226	0.0869095	0.0550796	0.65572	CD16_Mono	~ age + (1|sex) + (1|subjectid) + (1|timepoint) + (1|adjmfc.group) + (1|timepoint:adjmfc.group)
PSMB7	0.017946	0	0.108766	0.132672	0	0.0316981	0.708919	CD16_Mono	~ age + (1|sex) + (1|subjectid) + (1|timepoint) + (1|adjmfc.group) + (1|timepoint:adjmfc.group)
NR6A1	0.0333324	5.36367e-10	0.0861445	1.15054e-10	0	0.00640816	0.874115	CD16_Mono	~ age + (1|sex) + (1|subjectid) + (1|timepoint) + (1|adjmfc.group) + (1|timepoint:adjmfc.group)
RPL35	0.552569	0.0120368	0.043233	0	0.00405812	0.00239537	0.385707	CD16_Mono	~ age + (1|sex) + (1|subjectid) + (1|timepoint) + (1|adjmfc.group) + (1|timepoint:adjmfc.group)
ARPC5L	0	0	0.144928	0	0	0.01246	0.842612	CD16_Mono	~ age + (1|sex) + (1|subjectid) + (1|timepoint) + (1|adjmfc.group) + (1|timepoint:adjmfc.group)
PPP6C	0.0990439	0	0.0511413	0.115444	0.0371007	0.014243	0.683027	CD16_Mono	~ age + (1|sex) + (1|subjectid) + (1|timepoint) + (1|adjmfc.group) + (1|timepoint:adjmfc.group)
RABEPK	0	0	0	0	0.085768	0.00982438	0.904408	CD16_Mono	~ age + (1|sex) + (1|subjectid) + (1|timepoint) + (1|adjmfc.group) + (1|timepoint:adjmfc.group)
HSPA5	0.0398838	2.58594e-10	0.139573	1.49406e-08	2.80372e-09	0.0757351	0.744808	CD16_Mono	~ age + (1|sex) + (1|subjectid) + (1|timepoint) + (1|adjmfc.group) + (1|timepoint:adjmfc.group)
GAPVD1	0	0.0316112	0.0671106	0.0648221	0	0.00124882	0.835207	CD16_Mono	~ age + (1|sex) + (1|subjectid) + (1|timepoint) + (1|adjmfc.group) + (1|timepoint:adjmfc.group)
MAPKAP1	0	0	0	0	0	0.00966461	0.990335	CD16_Mono	~ age + (1|sex) + (1|subjectid) + (1|timepoint) + (1|adjmfc.group) + (1|timepoint:adjmfc.group)
PBX3	0.0531699	1.13456e-08	0.248795	1.15467e-09	5.83569e-09	0.0289959	0.66904	CD16_Mono	~ age + (1|sex) + (1|subjectid) + (1|timepoint) + (1|adjmfc.group) + (1|timepoint:adjmfc.group)
ZBTB43	0	0.0170672	0	0	1.38044e-09	0.03855	0.944383	CD16_Mono	~ age + (1|sex) + (1|subjectid) + (1|timepoint) + (1|adjmfc.group) + (1|timepoint:adjmfc.group)
RPL12	0.0231608	0	0.754334	0.0688243	0.0142816	0.00886811	0.130532	CD16_Mono	~ age + (1|sex) + (1|subjectid) + (1|timepoint) + (1|adjmfc.group) + (1|timepoint:adjmfc.group)
FAM129B	0.0610324	0	0.391803	0	7.84758e-11	0.00719276	0.539972	CD16_Mono	~ age + (1|sex) + (1|subjectid) + (1|timepoint) + (1|adjmfc.group) + (1|timepoint:adjmfc.group)
PTRH1	0	0	0.197368	0.00707949	9.40315e-10	0.0188406	0.776712	CD16_Mono	~ age + (1|sex) + (1|subjectid) + (1|timepoint) + (1|adjmfc.group) + (1|timepoint:adjmfc.group)
TOR2A	0	0	5.48731e-08	0	0	0.00960586	0.990394	CD16_Mono	~ age + (1|sex) + (1|subjectid) + (1|timepoint) + (1|adjmfc.group) + (1|timepoint:adjmfc.group)
SH2D3C	0	0	0	0	0.184262	0.0520782	0.76366	CD16_Mono	~ age + (1|sex) + (1|subjectid) + (1|timepoint) + (1|adjmfc.group) + (1|timepoint:adjmfc.group)
CDK9	0	0	0.323704	7.43795e-11	0	0.021794	0.654502	CD16_Mono	~ age + (1|sex) + (1|subjectid) + (1|timepoint) + (1|adjmfc.group) + (1|timepoint:adjmfc.group)
FPGS	0	0.00040859	2.05486e-09	0.0172708	0	0.00019465	0.982126	CD16_Mono	~ age + (1|sex) + (1|subjectid) + (1|timepoint) + (1|adjmfc.group) + (1|timepoint:adjmfc.group)
ENG	0.083575	0	0.336499	0.0128001	0	0.0181854	0.54894	CD16_Mono	~ age + (1|sex) + (1|subjectid) + (1|timepoint) + (1|adjmfc.group) + (1|timepoint:adjmfc.group)
ST6GALNAC4	6.80588e-10	1.18135e-09	0.430457	0.0628756	0.0118365	0.00900887	0.485823	CD16_Mono	~ age + (1|sex) + (1|subjectid) + (1|timepoint) + (1|adjmfc.group) + (1|timepoint:adjmfc.group)
DPM2	0	0	0	0	0	0.00241713	0.997583	CD16_Mono	~ age + (1|sex) + (1|subjectid) + (1|timepoint) + (1|adjmfc.group) + (1|timepoint:adjmfc.group)
SLC25A25	0	0	0	0.0701086	0	0.0125345	0.917357	CD16_Mono	~ age + (1|sex) + (1|subjectid) + (1|timepoint) + (1|adjmfc.group) + (1|timepoint:adjmfc.group)
PTGES2	0	0	0.116264	0	0	0.000170109	0.883566	CD16_Mono	~ age + (1|sex) + (1|subjectid) + (1|timepoint) + (1|adjmfc.group) + (1|timepoint:adjmfc.group)
C9orf16	0	0	0.596528	3.51103e-11	0.0870593	0.0108846	0.305528	CD16_Mono	~ age + (1|sex) + (1|subjectid) + (1|timepoint) + (1|adjmfc.group) + (1|timepoint:adjmfc.group)
CIZ1	0.0147005	0	0	0	0	0.0160296	0.96927	CD16_Mono	~ age + (1|sex) + (1|subjectid) + (1|timepoint) + (1|adjmfc.group) + (1|timepoint:adjmfc.group)
GOLGA2	0	0	0.130875	0.0454936	0	0.00715682	0.816475	CD16_Mono	~ age + (1|sex) + (1|subjectid) + (1|timepoint) + (1|adjmfc.group) + (1|timepoint:adjmfc.group)
SWI5	0.0270226	0	0	0	9.99819e-11	0.0898881	0.883089	CD16_Mono	~ age + (1|sex) + (1|subjectid) + (1|timepoint) + (1|adjmfc.group) + (1|timepoint:adjmfc.group)
TRUB2	0	0.0305532	0.0259053	0	0	0.00337599	0.940165	CD16_Mono	~ age + (1|sex) + (1|subjectid) + (1|timepoint) + (1|adjmfc.group) + (1|timepoint:adjmfc.group)
COQ4	0.00178674	0	1.94833e-10	0.0530422	0	0.0182001	0.926971	CD16_Mono	~ age + (1|sex) + (1|subjectid) + (1|timepoint) + (1|adjmfc.group) + (1|timepoint:adjmfc.group)
URM1	0.00087832	0	0	0	3.93711e-10	0.0326706	0.966451	CD16_Mono	~ age + (1|sex) + (1|subjectid) + (1|timepoint) + (1|adjmfc.group) + (1|timepoint:adjmfc.group)
ODF2	0.0756532	4.49747e-10	3.55769e-10	0	0	0.00339793	0.920949	CD16_Mono	~ age + (1|sex) + (1|subjectid) + (1|timepoint) + (1|adjmfc.group) + (1|timepoint:adjmfc.group)
GLE1	0	0	0	0	0	0.0254369	0.974563	CD16_Mono	~ age + (1|sex) + (1|subjectid) + (1|timepoint) + (1|adjmfc.group) + (1|timepoint:adjmfc.group)
SPTAN1	1.08269e-10	0	0.358578	0.00360403	9.05546e-11	0.0307848	0.607033	CD16_Mono	~ age + (1|sex) + (1|subjectid) + (1|timepoint) + (1|adjmfc.group) + (1|timepoint:adjmfc.group)
SET	0	0.0608495	0.114359	0.0639991	0	0.026246	0.734546	CD16_Mono	~ age + (1|sex) + (1|subjectid) + (1|timepoint) + (1|adjmfc.group) + (1|timepoint:adjmfc.group)
ZDHHC12	0.00181487	4.94609e-10	0.281157	0.0529506	0	0.0140821	0.649996	CD16_Mono	~ age + (1|sex) + (1|subjectid) + (1|timepoint) + (1|adjmfc.group) + (1|timepoint:adjmfc.group)
RP11-545E17.3	0	0	0.0128817	0	7.57706e-10	0.000367337	0.986751	CD16_Mono	~ age + (1|sex) + (1|subjectid) + (1|timepoint) + (1|adjmfc.group) + (1|timepoint:adjmfc.group)
ENDOG	2.0043e-10	8.96331e-11	0.355828	1.3975e-10	0	0.0309843	0.613187	CD16_Mono	~ age + (1|sex) + (1|subjectid) + (1|timepoint) + (1|adjmfc.group) + (1|timepoint:adjmfc.group)
C9orf114	0	0	0	0	0	0.0980923	0.901908	CD16_Mono	~ age + (1|sex) + (1|subjectid) + (1|timepoint) + (1|adjmfc.group) + (1|timepoint:adjmfc.group)
DOLK	0.00521583	0.032509	0.00628269	0	0.00207817	0.00864791	0.945266	CD16_Mono	~ age + (1|sex) + (1|subjectid) + (1|timepoint) + (1|adjmfc.group) + (1|timepoint:adjmfc.group)
SH3GLB2	0	0	0.0364707	0	0	2.73429e-05	0.963502	CD16_Mono	~ age + (1|sex) + (1|subjectid) + (1|timepoint) + (1|adjmfc.group) + (1|timepoint:adjmfc.group)
DOLPP1	1.84282e-08	2.23361e-08	0.209926	1.17538e-09	3.69228e-09	0.0240805	0.765994	CD16_Mono	~ age + (1|sex) + (1|subjectid) + (1|timepoint) + (1|adjmfc.group) + (1|timepoint:adjmfc.group)
CRAT	0	3.26432e-10	0.0325909	0	3.64898e-09	0.0331871	0.934222	CD16_Mono	~ age + (1|sex) + (1|subjectid) + (1|timepoint) + (1|adjmfc.group) + (1|timepoint:adjmfc.group)
PPP2R4	0	0	0	0	0.0350677	0.010069	0.954863	CD16_Mono	~ age + (1|sex) + (1|subjectid) + (1|timepoint) + (1|adjmfc.group) + (1|timepoint:adjmfc.group)
RP11-65J3.1	0	0	0.171799	0.086576	0.053192	0.00287026	0.685563	CD16_Mono	~ age + (1|sex) + (1|subjectid) + (1|timepoint) + (1|adjmfc.group) + (1|timepoint:adjmfc.group)
NTMT1	0	0	0	0	0.0668955	0.0308263	0.902278	CD16_Mono	~ age + (1|sex) + (1|subjectid) + (1|timepoint) + (1|adjmfc.group) + (1|timepoint:adjmfc.group)
ASB6	1.20536e-09	0	0.174614	0.0416894	0	0.0174635	0.766233	CD16_Mono	~ age + (1|sex) + (1|subjectid) + (1|timepoint) + (1|adjmfc.group) + (1|timepoint:adjmfc.group)
PTGES	0.0185304	0	0.16249	0.0470489	3.25636e-09	0.00719019	0.764741	CD16_Mono	~ age + (1|sex) + (1|subjectid) + (1|timepoint) + (1|adjmfc.group) + (1|timepoint:adjmfc.group)
TOR1B	0	0.0174644	0.093773	0.0304871	0.0975873	0.00334371	0.757345	CD16_Mono	~ age + (1|sex) + (1|subjectid) + (1|timepoint) + (1|adjmfc.group) + (1|timepoint:adjmfc.group)
TOR1A	0	0	0	0	0	0.00314101	0.996859	CD16_Mono	~ age + (1|sex) + (1|subjectid) + (1|timepoint) + (1|adjmfc.group) + (1|timepoint:adjmfc.group)
C9orf78	0.00717777	8.09926e-09	0.396239	0	0	0.0170588	0.579524	CD16_Mono	~ age + (1|sex) + (1|subjectid) + (1|timepoint) + (1|adjmfc.group) + (1|timepoint:adjmfc.group)
FNBP1	0.0144567	0.00402513	0.191999	0	0	0.00125036	0.788269	CD16_Mono	~ age + (1|sex) + (1|subjectid) + (1|timepoint) + (1|adjmfc.group) + (1|timepoint:adjmfc.group)
GPR107	0	0	0.125506	3.79118e-10	0.0627263	9.78735e-07	0.811766	CD16_Mono	~ age + (1|sex) + (1|subjectid) + (1|timepoint) + (1|adjmfc.group) + (1|timepoint:adjmfc.group)
FUBP3	4.60433e-08	1.9953e-10	0.0928841	0.0198092	0	0.00146572	0.885841	CD16_Mono	~ age + (1|sex) + (1|subjectid) + (1|timepoint) + (1|adjmfc.group) + (1|timepoint:adjmfc.group)
EXOSC2	0	1.781e-08	0.0143844	0	0.145582	0.00017769	0.839856	CD16_Mono	~ age + (1|sex) + (1|subjectid) + (1|timepoint) + (1|adjmfc.group) + (1|timepoint:adjmfc.group)
FIBCD1	0.250392	0	0.229347	0	0	0.0273617	0.492899	CD16_Mono	~ age + (1|sex) + (1|subjectid) + (1|timepoint) + (1|adjmfc.group) + (1|timepoint:adjmfc.group)
NUP214	0	0	0	0.0237701	4.57011e-10	0.0901767	0.886053	CD16_Mono	~ age + (1|sex) + (1|subjectid) + (1|timepoint) + (1|adjmfc.group) + (1|timepoint:adjmfc.group)
RP11-544A12.8	2.72606e-09	5.6319e-10	0	0	0.00729373	0.000188314	0.992518	CD16_Mono	~ age + (1|sex) + (1|subjectid) + (1|timepoint) + (1|adjmfc.group) + (1|timepoint:adjmfc.group)
FAM78A	0.0413885	0.117768	0.252583	1.10962e-10	8.92121e-10	0.00763368	0.580627	CD16_Mono	~ age + (1|sex) + (1|subjectid) + (1|timepoint) + (1|adjmfc.group) + (1|timepoint:adjmfc.group)
PRRC2B	0	0	0	0	0	0.0357046	0.964295	CD16_Mono	~ age + (1|sex) + (1|subjectid) + (1|timepoint) + (1|adjmfc.group) + (1|timepoint:adjmfc.group)
POMT1	0	0	0.202484	2.55336e-10	0	0.0017185	0.795797	CD16_Mono	~ age + (1|sex) + (1|subjectid) + (1|timepoint) + (1|adjmfc.group) + (1|timepoint:adjmfc.group)
UCK1	0.0689339	3.345e-08	0	0	0	7.12869e-06	0.931059	CD16_Mono	~ age + (1|sex) + (1|subjectid) + (1|timepoint) + (1|adjmfc.group) + (1|timepoint:adjmfc.group)
RAPGEF1	0	0	0	0	0	0.00349925	0.996501	CD16_Mono	~ age + (1|sex) + (1|subjectid) + (1|timepoint) + (1|adjmfc.group) + (1|timepoint:adjmfc.group)
MED27	0.0354112	0	0	0	8.15064e-09	0.0271057	0.937483	CD16_Mono	~ age + (1|sex) + (1|subjectid) + (1|timepoint) + (1|adjmfc.group) + (1|timepoint:adjmfc.group)
SETX	0	0	0.0570235	0	0	0.0878577	0.855119	CD16_Mono	~ age + (1|sex) + (1|subjectid) + (1|timepoint) + (1|adjmfc.group) + (1|timepoint:adjmfc.group)
TTF1	1.97076e-09	0	0	5.16531e-10	6.69984e-10	0.0235489	0.976451	CD16_Mono	~ age + (1|sex) + (1|subjectid) + (1|timepoint) + (1|adjmfc.group) + (1|timepoint:adjmfc.group)
C9orf9	0	0	0.487867	0.0128042	2.12754e-10	0.00123211	0.498097	CD16_Mono	~ age + (1|sex) + (1|subjectid) + (1|timepoint) + (1|adjmfc.group) + (1|timepoint:adjmfc.group)
TSC1	0	0	3.87561e-10	0	0.037468	0.000927676	0.961604	CD16_Mono	~ age + (1|sex) + (1|subjectid) + (1|timepoint) + (1|adjmfc.group) + (1|timepoint:adjmfc.group)
GTF3C5	0	7.0077e-08	1.11261e-08	0.0535073	3.46168e-09	0.00105899	0.945434	CD16_Mono	~ age + (1|sex) + (1|subjectid) + (1|timepoint) + (1|adjmfc.group) + (1|timepoint:adjmfc.group)
RALGDS	0	0	0.0779549	0	0	0.0370167	0.885028	CD16_Mono	~ age + (1|sex) + (1|subjectid) + (1|timepoint) + (1|adjmfc.group) + (1|timepoint:adjmfc.group)
GBGT1	0.00760608	1.84006e-10	2.46519e-09	0	0	0.000653795	0.99174	CD16_Mono	~ age + (1|sex) + (1|subjectid) + (1|timepoint) + (1|adjmfc.group) + (1|timepoint:adjmfc.group)
SURF6	0	2.6623e-08	0.067063	1.03099e-08	0	0.0607218	0.872215	CD16_Mono	~ age + (1|sex) + (1|subjectid) + (1|timepoint) + (1|adjmfc.group) + (1|timepoint:adjmfc.group)
MED22	0.185549	0	1.28743e-10	0.0385263	0	0.0453452	0.73058	CD16_Mono	~ age + (1|sex) + (1|subjectid) + (1|timepoint) + (1|adjmfc.group) + (1|timepoint:adjmfc.group)
RPL7A	7.84639e-11	0	0.336601	0.0698669	0	0.000514894	0.593017	CD16_Mono	~ age + (1|sex) + (1|subjectid) + (1|timepoint) + (1|adjmfc.group) + (1|timepoint:adjmfc.group)
SURF1	0.0269659	0	0.203394	0.028183	0	0.102793	0.638664	CD16_Mono	~ age + (1|sex) + (1|subjectid) + (1|timepoint) + (1|adjmfc.group) + (1|timepoint:adjmfc.group)
SURF2	0	5.94137e-10	0.172234	0	0	0.00531019	0.822456	CD16_Mono	~ age + (1|sex) + (1|subjectid) + (1|timepoint) + (1|adjmfc.group) + (1|timepoint:adjmfc.group)
SURF4	0.0734997	0	0	0.0561866	0	0.0279583	0.842355	CD16_Mono	~ age + (1|sex) + (1|subjectid) + (1|timepoint) + (1|adjmfc.group) + (1|timepoint:adjmfc.group)
REXO4	0	0	0	0	0	0.0706173	0.929383	CD16_Mono	~ age + (1|sex) + (1|subjectid) + (1|timepoint) + (1|adjmfc.group) + (1|timepoint:adjmfc.group)
SLC2A6	0.0202044	0	0.398236	0	0	0.0264006	0.555159	CD16_Mono	~ age + (1|sex) + (1|subjectid) + (1|timepoint) + (1|adjmfc.group) + (1|timepoint:adjmfc.group)
VAV2	0	0	0	0	0.0714344	0.00446789	0.924098	CD16_Mono	~ age + (1|sex) + (1|subjectid) + (1|timepoint) + (1|adjmfc.group) + (1|timepoint:adjmfc.group)
BRD3	0	0	0.145681	0	0	0.0297295	0.824589	CD16_Mono	~ age + (1|sex) + (1|subjectid) + (1|timepoint) + (1|adjmfc.group) + (1|timepoint:adjmfc.group)
WDR5	0	0.0855481	0.124908	0	0.0755351	0.0036009	0.710408	CD16_Mono	~ age + (1|sex) + (1|subjectid) + (1|timepoint) + (1|adjmfc.group) + (1|timepoint:adjmfc.group)
RXRA	0	0	0.10562	0	0	0.0119913	0.882389	CD16_Mono	~ age + (1|sex) + (1|subjectid) + (1|timepoint) + (1|adjmfc.group) + (1|timepoint:adjmfc.group)
FCN1	0.107485	0	0.639711	6.84456e-11	0	0.107862	0.144942	CD16_Mono	~ age + (1|sex) + (1|subjectid) + (1|timepoint) + (1|adjmfc.group) + (1|timepoint:adjmfc.group)
OLFM1	4.16846e-05	2.38491e-09	0.383947	0	0	0.0987909	0.517221	CD16_Mono	~ age + (1|sex) + (1|subjectid) + (1|timepoint) + (1|adjmfc.group) + (1|timepoint:adjmfc.group)
PPP1R26	0	3.94596e-07	0.343179	0	0	0.0261553	0.630665	CD16_Mono	~ age + (1|sex) + (1|subjectid) + (1|timepoint) + (1|adjmfc.group) + (1|timepoint:adjmfc.group)
MRPS2	0.0174865	0	0.0680536	0.0941334	0	0.00443653	0.81589	CD16_Mono	~ age + (1|sex) + (1|subjectid) + (1|timepoint) + (1|adjmfc.group) + (1|timepoint:adjmfc.group)
UBAC1	0.109731	0	1.98377e-10	0	0	0.0050358	0.885234	CD16_Mono	~ age + (1|sex) + (1|subjectid) + (1|timepoint) + (1|adjmfc.group) + (1|timepoint:adjmfc.group)
NACC2	0.0496153	0.00422545	0.134817	0.0349554	2.59848e-10	0.0221634	0.754224	CD16_Mono	~ age + (1|sex) + (1|subjectid) + (1|timepoint) + (1|adjmfc.group) + (1|timepoint:adjmfc.group)
C9orf69	3.4974e-10	0.0245159	0.0552305	0	1.17965e-10	0.00134706	0.918907	CD16_Mono	~ age + (1|sex) + (1|subjectid) + (1|timepoint) + (1|adjmfc.group) + (1|timepoint:adjmfc.group)
CARD9	0	0	0	0	0	0.0230856	0.976914	CD16_Mono	~ age + (1|sex) + (1|subjectid) + (1|timepoint) + (1|adjmfc.group) + (1|timepoint:adjmfc.group)
PMPCA	0	0	0	0	0	1.40268e-05	0.999986	CD16_Mono	~ age + (1|sex) + (1|subjectid) + (1|timepoint) + (1|adjmfc.group) + (1|timepoint:adjmfc.group)
SEC16A	0	0	0.166379	0	0	0.00615743	0.827464	CD16_Mono	~ age + (1|sex) + (1|subjectid) + (1|timepoint) + (1|adjmfc.group) + (1|timepoint:adjmfc.group)
NOTCH1	5.20861e-10	0	0	0	0.171249	0.016444	0.812307	CD16_Mono	~ age + (1|sex) + (1|subjectid) + (1|timepoint) + (1|adjmfc.group) + (1|timepoint:adjmfc.group)
EGFL7	0	0	0.344566	1.65748e-09	0	0.00191972	0.653514	CD16_Mono	~ age + (1|sex) + (1|subjectid) + (1|timepoint) + (1|adjmfc.group) + (1|timepoint:adjmfc.group)
AGPAT2	0	2.84477e-07	0.210925	0.0617193	0	0.00286806	0.724487	CD16_Mono	~ age + (1|sex) + (1|subjectid) + (1|timepoint) + (1|adjmfc.group) + (1|timepoint:adjmfc.group)
SNHG7	0	0	0.30864	0	1.78034e-10	0.0221345	0.669225	CD16_Mono	~ age + (1|sex) + (1|subjectid) + (1|timepoint) + (1|adjmfc.group) + (1|timepoint:adjmfc.group)
TMEM141	0	0	0.0178184	0	5.03095e-10	0.0073053	0.974876	CD16_Mono	~ age + (1|sex) + (1|subjectid) + (1|timepoint) + (1|adjmfc.group) + (1|timepoint:adjmfc.group)
RABL6	0	0	0	0	0	0.00130372	0.998696	CD16_Mono	~ age + (1|sex) + (1|subjectid) + (1|timepoint) + (1|adjmfc.group) + (1|timepoint:adjmfc.group)
PHPT1	0.0444516	0.00234661	0.074686	2.97988e-09	0.0109374	0.0186165	0.848962	CD16_Mono	~ age + (1|sex) + (1|subjectid) + (1|timepoint) + (1|adjmfc.group) + (1|timepoint:adjmfc.group)
EDF1	1.72914e-10	1.4087e-10	0.124089	0	0.0252751	0.00299953	0.847636	CD16_Mono	~ age + (1|sex) + (1|subjectid) + (1|timepoint) + (1|adjmfc.group) + (1|timepoint:adjmfc.group)
FBXW5	0.0414419	1.61247e-10	0	0	0	0.0211094	0.937449	CD16_Mono	~ age + (1|sex) + (1|subjectid) + (1|timepoint) + (1|adjmfc.group) + (1|timepoint:adjmfc.group)
PTGDS	1.65762e-09	0	0.196221	0.000201189	0.0324141	0.00352654	0.767637	CD16_Mono	~ age + (1|sex) + (1|subjectid) + (1|timepoint) + (1|adjmfc.group) + (1|timepoint:adjmfc.group)
C9orf142	0.00140359	3.89945e-09	0	0	0	0.0236385	0.974958	CD16_Mono	~ age + (1|sex) + (1|subjectid) + (1|timepoint) + (1|adjmfc.group) + (1|timepoint:adjmfc.group)
RP11-229P13.20	9.61249e-10	0	0.221881	1.67205e-09	0	0.0393334	0.738785	CD16_Mono	~ age + (1|sex) + (1|subjectid) + (1|timepoint) + (1|adjmfc.group) + (1|timepoint:adjmfc.group)
MAN1B1	0	3.61557e-10	0	0.00808268	0.0151169	0.0117527	0.965048	CD16_Mono	~ age + (1|sex) + (1|subjectid) + (1|timepoint) + (1|adjmfc.group) + (1|timepoint:adjmfc.group)
DPP7	0.153129	0	9.63698e-11	0	0.0740945	0.0312946	0.741482	CD16_Mono	~ age + (1|sex) + (1|subjectid) + (1|timepoint) + (1|adjmfc.group) + (1|timepoint:adjmfc.group)
ANAPC2	2.65744e-08	2.36235e-10	1.0655e-10	1.69968e-09	0.0976277	0.00221691	0.900155	CD16_Mono	~ age + (1|sex) + (1|subjectid) + (1|timepoint) + (1|adjmfc.group) + (1|timepoint:adjmfc.group)
SSNA1	0	1.04889e-10	0	0.0836614	0	0.0354439	0.880895	CD16_Mono	~ age + (1|sex) + (1|subjectid) + (1|timepoint) + (1|adjmfc.group) + (1|timepoint:adjmfc.group)
TMEM203	1.83326e-10	0	0.130863	0	0.0231439	0.000412821	0.84558	CD16_Mono	~ age + (1|sex) + (1|subjectid) + (1|timepoint) + (1|adjmfc.group) + (1|timepoint:adjmfc.group)
NDOR1	0.0206265	2.81541e-10	0.211233	3.19968e-10	0	8.64156e-05	0.768054	CD16_Mono	~ age + (1|sex) + (1|subjectid) + (1|timepoint) + (1|adjmfc.group) + (1|timepoint:adjmfc.group)
TUBB4B	0	0	0	0.0122936	0	0.000994976	0.986711	CD16_Mono	~ age + (1|sex) + (1|subjectid) + (1|timepoint) + (1|adjmfc.group) + (1|timepoint:adjmfc.group)
NELFB	0	1.74923e-10	0.0862898	0.0818339	0.00370047	0.0142575	0.813918	CD16_Mono	~ age + (1|sex) + (1|subjectid) + (1|timepoint) + (1|adjmfc.group) + (1|timepoint:adjmfc.group)
TOR4A	0	0	0.383089	0.0152385	0.0702838	0.00240452	0.528984	CD16_Mono	~ age + (1|sex) + (1|subjectid) + (1|timepoint) + (1|adjmfc.group) + (1|timepoint:adjmfc.group)
NOXA1	0	1.48209e-09	0	0.00921877	0.0298194	0.076662	0.8843	CD16_Mono	~ age + (1|sex) + (1|subjectid) + (1|timepoint) + (1|adjmfc.group) + (1|timepoint:adjmfc.group)
NSMF	7.21324e-10	7.13235e-10	0.075496	0	0	0.0109974	0.913507	CD16_Mono	~ age + (1|sex) + (1|subjectid) + (1|timepoint) + (1|adjmfc.group) + (1|timepoint:adjmfc.group)
MRPL41	0.0744173	0	0	0.156681	0	0.00349086	0.765411	CD16_Mono	~ age + (1|sex) + (1|subjectid) + (1|timepoint) + (1|adjmfc.group) + (1|timepoint:adjmfc.group)
DPH7	0	2.80457e-10	0	0.000280317	0	0.00686785	0.992852	CD16_Mono	~ age + (1|sex) + (1|subjectid) + (1|timepoint) + (1|adjmfc.group) + (1|timepoint:adjmfc.group)
ARRDC1	0	0	0	0	0	0.000986893	0.999013	CD16_Mono	~ age + (1|sex) + (1|subjectid) + (1|timepoint) + (1|adjmfc.group) + (1|timepoint:adjmfc.group)
EHMT1	0	0	0.392846	0	0	0.00554243	0.601612	CD16_Mono	~ age + (1|sex) + (1|subjectid) + (1|timepoint) + (1|adjmfc.group) + (1|timepoint:adjmfc.group)
LARP4B	0	0	0.0233931	0	0	0.000202707	0.976404	CD16_Mono	~ age + (1|sex) + (1|subjectid) + (1|timepoint) + (1|adjmfc.group) + (1|timepoint:adjmfc.group)
GTPBP4	0	0	2.2136e-10	0	1.58102e-08	0.0432403	0.95676	CD16_Mono	~ age + (1|sex) + (1|subjectid) + (1|timepoint) + (1|adjmfc.group) + (1|timepoint:adjmfc.group)
IDI1	0	0	0	0	0	0.00967223	0.990328	CD16_Mono	~ age + (1|sex) + (1|subjectid) + (1|timepoint) + (1|adjmfc.group) + (1|timepoint:adjmfc.group)
WDR37	0	0	0	0	0	0.0461908	0.953809	CD16_Mono	~ age + (1|sex) + (1|subjectid) + (1|timepoint) + (1|adjmfc.group) + (1|timepoint:adjmfc.group)
PFKP	6.85699e-10	0	1.39814e-10	0.0273084	0	0.0098029	0.962889	CD16_Mono	~ age + (1|sex) + (1|subjectid) + (1|timepoint) + (1|adjmfc.group) + (1|timepoint:adjmfc.group)
KLF6	0.0466778	2.44285e-09	0.0165083	0.123554	0	0.0429111	0.770349	CD16_Mono	~ age + (1|sex) + (1|subjectid) + (1|timepoint) + (1|adjmfc.group) + (1|timepoint:adjmfc.group)
FAM208B	0	0	0.206286	0	0.0797108	0.00963307	0.70437	CD16_Mono	~ age + (1|sex) + (1|subjectid) + (1|timepoint) + (1|adjmfc.group) + (1|timepoint:adjmfc.group)
GDI2	1.73123e-10	0.000983729	0.315079	0	0	0.00679677	0.677141	CD16_Mono	~ age + (1|sex) + (1|subjectid) + (1|timepoint) + (1|adjmfc.group) + (1|timepoint:adjmfc.group)
FBXO18	0.00152678	0	0	0	0	0.00187621	0.996597	CD16_Mono	~ age + (1|sex) + (1|subjectid) + (1|timepoint) + (1|adjmfc.group) + (1|timepoint:adjmfc.group)
IL15RA	0	0	0.255268	0	0	0.00768133	0.73705	CD16_Mono	~ age + (1|sex) + (1|subjectid) + (1|timepoint) + (1|adjmfc.group) + (1|timepoint:adjmfc.group)
RBM17	0	0	0	0	0	0.0264103	0.97359	CD16_Mono	~ age + (1|sex) + (1|subjectid) + (1|timepoint) + (1|adjmfc.group) + (1|timepoint:adjmfc.group)
PFKFB3	0.142867	0	0.0340697	0.0411889	0.0786003	0.0433745	0.659899	CD16_Mono	~ age + (1|sex) + (1|subjectid) + (1|timepoint) + (1|adjmfc.group) + (1|timepoint:adjmfc.group)
SFMBT2	0.0449172	0	0.0564768	0.00137251	2.45383e-10	0.000598834	0.896635	CD16_Mono	~ age + (1|sex) + (1|subjectid) + (1|timepoint) + (1|adjmfc.group) + (1|timepoint:adjmfc.group)
KIN	0.170859	0.00588604	0.185479	0	0	0.0194401	0.618336	CD16_Mono	~ age + (1|sex) + (1|subjectid) + (1|timepoint) + (1|adjmfc.group) + (1|timepoint:adjmfc.group)
ATP5C1	0	3.10531e-10	9.64566e-10	3.69362e-10	0.147562	0.0297263	0.822712	CD16_Mono	~ age + (1|sex) + (1|subjectid) + (1|timepoint) + (1|adjmfc.group) + (1|timepoint:adjmfc.group)
TAF3	0	0	0	0	0	0.0208506	0.979149	CD16_Mono	~ age + (1|sex) + (1|subjectid) + (1|timepoint) + (1|adjmfc.group) + (1|timepoint:adjmfc.group)
CELF2	0.047569	0	0	0	0.064115	0.0534533	0.834863	CD16_Mono	~ age + (1|sex) + (1|subjectid) + (1|timepoint) + (1|adjmfc.group) + (1|timepoint:adjmfc.group)
USP6NL	0	0	0.3772	0	0	0.00817953	0.61462	CD16_Mono	~ age + (1|sex) + (1|subjectid) + (1|timepoint) + (1|adjmfc.group) + (1|timepoint:adjmfc.group)
UPF2	0.0847783	0	0.382831	5.21242e-10	0.0558332	0.0155816	0.460976	CD16_Mono	~ age + (1|sex) + (1|subjectid) + (1|timepoint) + (1|adjmfc.group) + (1|timepoint:adjmfc.group)
DHTKD1	0	0	0.263962	0	1.97696e-09	0.0303198	0.705718	CD16_Mono	~ age + (1|sex) + (1|subjectid) + (1|timepoint) + (1|adjmfc.group) + (1|timepoint:adjmfc.group)
SEC61A2	0.044134	1.439e-10	0.225594	0	0	0.00766113	0.722611	CD16_Mono	~ age + (1|sex) + (1|subjectid) + (1|timepoint) + (1|adjmfc.group) + (1|timepoint:adjmfc.group)
NUDT5	0.100676	0.0548257	6.22195e-10	0.099198	0	0.00377806	0.741522	CD16_Mono	~ age + (1|sex) + (1|subjectid) + (1|timepoint) + (1|adjmfc.group) + (1|timepoint:adjmfc.group)
CDC123	0	0	0.442928	0	0.0403685	0.0136133	0.50309	CD16_Mono	~ age + (1|sex) + (1|subjectid) + (1|timepoint) + (1|adjmfc.group) + (1|timepoint:adjmfc.group)
CAMK1D	0.129128	0	0	7.80598e-10	0	0.00536048	0.865512	CD16_Mono	~ age + (1|sex) + (1|subjectid) + (1|timepoint) + (1|adjmfc.group) + (1|timepoint:adjmfc.group)
PHYH	0	0	0	0	0	0.0352314	0.964769	CD16_Mono	~ age + (1|sex) + (1|subjectid) + (1|timepoint) + (1|adjmfc.group) + (1|timepoint:adjmfc.group)
SEPHS1	0	0	0	0.0251656	0	0.0477993	0.927035	CD16_Mono	~ age + (1|sex) + (1|subjectid) + (1|timepoint) + (1|adjmfc.group) + (1|timepoint:adjmfc.group)
BEND7	0.00407143	0	0.036974	0	0	0.00758389	0.951371	CD16_Mono	~ age + (1|sex) + (1|subjectid) + (1|timepoint) + (1|adjmfc.group) + (1|timepoint:adjmfc.group)
PRPF18	0	7.68977e-07	1.50163e-09	0.173249	0	0.00488746	0.821862	CD16_Mono	~ age + (1|sex) + (1|subjectid) + (1|timepoint) + (1|adjmfc.group) + (1|timepoint:adjmfc.group)
FAM107B	0	0	0	0	0	0.00981087	0.990189	CD16_Mono	~ age + (1|sex) + (1|subjectid) + (1|timepoint) + (1|adjmfc.group) + (1|timepoint:adjmfc.group)
HSPA14	5.10662e-10	6.93193e-08	0	2.07786e-10	5.63084e-09	0.0805097	0.91949	CD16_Mono	~ age + (1|sex) + (1|subjectid) + (1|timepoint) + (1|adjmfc.group) + (1|timepoint:adjmfc.group)
DCLRE1C	0	0	0.157833	0	0.0991391	0.00822432	0.734803	CD16_Mono	~ age + (1|sex) + (1|subjectid) + (1|timepoint) + (1|adjmfc.group) + (1|timepoint:adjmfc.group)
RPP38	0	0	0	0	0.0414773	0.00142766	0.957095	CD16_Mono	~ age + (1|sex) + (1|subjectid) + (1|timepoint) + (1|adjmfc.group) + (1|timepoint:adjmfc.group)
FAM188A	0	0	0.176476	0	0	0.0203702	0.803154	CD16_Mono	~ age + (1|sex) + (1|subjectid) + (1|timepoint) + (1|adjmfc.group) + (1|timepoint:adjmfc.group)
PTER	0	0.12298	0	0	0	0.00581296	0.871207	CD16_Mono	~ age + (1|sex) + (1|subjectid) + (1|timepoint) + (1|adjmfc.group) + (1|timepoint:adjmfc.group)
RSU1	2.12249e-10	0	0	0.105286	0.0693172	0.00987777	0.815519	CD16_Mono	~ age + (1|sex) + (1|subjectid) + (1|timepoint) + (1|adjmfc.group) + (1|timepoint:adjmfc.group)
VIM-AS1	0	0	0.0410873	6.59073e-10	0.0054845	0.00714358	0.946285	CD16_Mono	~ age + (1|sex) + (1|subjectid) + (1|timepoint) + (1|adjmfc.group) + (1|timepoint:adjmfc.group)
VIM	8.27635e-10	0	0.577308	0.0535864	1.03237e-09	0.0232227	0.345883	CD16_Mono	~ age + (1|sex) + (1|subjectid) + (1|timepoint) + (1|adjmfc.group) + (1|timepoint:adjmfc.group)
NSUN6	0	0.0165138	0	0	0	0.00829092	0.975195	CD16_Mono	~ age + (1|sex) + (1|subjectid) + (1|timepoint) + (1|adjmfc.group) + (1|timepoint:adjmfc.group)
ARL5B-AS1	0	0	0.549836	0	0	0.00948567	0.440678	CD16_Mono	~ age + (1|sex) + (1|subjectid) + (1|timepoint) + (1|adjmfc.group) + (1|timepoint:adjmfc.group)
ARL5B	0.167768	0	0	4.33858e-09	0	0.00665106	0.82558	CD16_Mono	~ age + (1|sex) + (1|subjectid) + (1|timepoint) + (1|adjmfc.group) + (1|timepoint:adjmfc.group)
PLXDC2	0	0.0119494	0	0	0	0.000332526	0.987718	CD16_Mono	~ age + (1|sex) + (1|subjectid) + (1|timepoint) + (1|adjmfc.group) + (1|timepoint:adjmfc.group)
MLLT10	0.0470494	0	0.0196304	8.53684e-10	0	0.0394984	0.893822	CD16_Mono	~ age + (1|sex) + (1|subjectid) + (1|timepoint) + (1|adjmfc.group) + (1|timepoint:adjmfc.group)
DNAJC1	0.0468418	0	5.68089e-10	0	0	0.000408111	0.95275	CD16_Mono	~ age + (1|sex) + (1|subjectid) + (1|timepoint) + (1|adjmfc.group) + (1|timepoint:adjmfc.group)
COMMD3	0.132489	1.78397e-07	2.15939e-10	0	0.0186976	0.000312272	0.848501	CD16_Mono	~ age + (1|sex) + (1|subjectid) + (1|timepoint) + (1|adjmfc.group) + (1|timepoint:adjmfc.group)
BMI1	0	0.0084157	0	0	0	0.0230126	0.968572	CD16_Mono	~ age + (1|sex) + (1|subjectid) + (1|timepoint) + (1|adjmfc.group) + (1|timepoint:adjmfc.group)
PIP4K2A	0	0.0051326	0.0792583	0.0488543	0	0.00827717	0.858478	CD16_Mono	~ age + (1|sex) + (1|subjectid) + (1|timepoint) + (1|adjmfc.group) + (1|timepoint:adjmfc.group)
MSRB2	0	0	0.23701	0.233238	0	0.0018682	0.527883	CD16_Mono	~ age + (1|sex) + (1|subjectid) + (1|timepoint) + (1|adjmfc.group) + (1|timepoint:adjmfc.group)
OTUD1	0	0	0	1.85072e-10	0.262778	0.0690496	0.668172	CD16_Mono	~ age + (1|sex) + (1|subjectid) + (1|timepoint) + (1|adjmfc.group) + (1|timepoint:adjmfc.group)
ARHGAP21	0	0	0	0	0	0.000723936	0.999276	CD16_Mono	~ age + (1|sex) + (1|subjectid) + (1|timepoint) + (1|adjmfc.group) + (1|timepoint:adjmfc.group)
APBB1IP	0.498577	0	0.00904841	0	0	0.00291904	0.489456	CD16_Mono	~ age + (1|sex) + (1|subjectid) + (1|timepoint) + (1|adjmfc.group) + (1|timepoint:adjmfc.group)
PDSS1	5.01312e-10	0	0.236095	0	0.00360453	0.0394577	0.720843	CD16_Mono	~ age + (1|sex) + (1|subjectid) + (1|timepoint) + (1|adjmfc.group) + (1|timepoint:adjmfc.group)
ABI1	0.061348	0	0.0398656	0	0	0.0254697	0.873317	CD16_Mono	~ age + (1|sex) + (1|subjectid) + (1|timepoint) + (1|adjmfc.group) + (1|timepoint:adjmfc.group)
ANKRD26	0	0	0	0	0	0.000307389	0.999693	CD16_Mono	~ age + (1|sex) + (1|subjectid) + (1|timepoint) + (1|adjmfc.group) + (1|timepoint:adjmfc.group)
YME1L1	0.0525868	0	0	0.0646955	0	0.00808438	0.874633	CD16_Mono	~ age + (1|sex) + (1|subjectid) + (1|timepoint) + (1|adjmfc.group) + (1|timepoint:adjmfc.group)
ACBD5	1.67287e-08	0.00273988	0	0.010861	0	0.0349211	0.951478	CD16_Mono	~ age + (1|sex) + (1|subjectid) + (1|timepoint) + (1|adjmfc.group) + (1|timepoint:adjmfc.group)
RAB18	0	0	0	0	0	0.00963183	0.990368	CD16_Mono	~ age + (1|sex) + (1|subjectid) + (1|timepoint) + (1|adjmfc.group) + (1|timepoint:adjmfc.group)
WAC-AS1	0	0	0.477919	0	0	0.00114353	0.520938	CD16_Mono	~ age + (1|sex) + (1|subjectid) + (1|timepoint) + (1|adjmfc.group) + (1|timepoint:adjmfc.group)
WAC	0.107987	0.0104279	0	0.0598425	0	0.000176074	0.821567	CD16_Mono	~ age + (1|sex) + (1|subjectid) + (1|timepoint) + (1|adjmfc.group) + (1|timepoint:adjmfc.group)
PTCHD3P1	0.0640561	0	0.0441178	0.0607601	0	0.00684234	0.824224	CD16_Mono	~ age + (1|sex) + (1|subjectid) + (1|timepoint) + (1|adjmfc.group) + (1|timepoint:adjmfc.group)
SVIL	0	0	0	0	0	0.0474432	0.952557	CD16_Mono	~ age + (1|sex) + (1|subjectid) + (1|timepoint) + (1|adjmfc.group) + (1|timepoint:adjmfc.group)
MTPAP	0	0.0809878	7.31761e-09	0	0.195481	0.00192917	0.721602	CD16_Mono	~ age + (1|sex) + (1|subjectid) + (1|timepoint) + (1|adjmfc.group) + (1|timepoint:adjmfc.group)
MAP3K8	0	1.07354e-09	0.12053	0.0133859	0.540955	0.000634665	0.324494	CD16_Mono	~ age + (1|sex) + (1|subjectid) + (1|timepoint) + (1|adjmfc.group) + (1|timepoint:adjmfc.group)
ZNF438	0.061214	1.02153e-09	0.0165591	3.73964e-10	0	0.00766211	0.914565	CD16_Mono	~ age + (1|sex) + (1|subjectid) + (1|timepoint) + (1|adjmfc.group) + (1|timepoint:adjmfc.group)
RP11-472N13.3	6.15383e-11	0	0.268572	0	0.169943	0.00591361	0.555572	CD16_Mono	~ age + (1|sex) + (1|subjectid) + (1|timepoint) + (1|adjmfc.group) + (1|timepoint:adjmfc.group)
ARHGAP12	0.0816733	0	0	1.82841e-10	0	0.0150621	0.903265	CD16_Mono	~ age + (1|sex) + (1|subjectid) + (1|timepoint) + (1|adjmfc.group) + (1|timepoint:adjmfc.group)
KIF5B	0	0	0	0.0850411	0.0850594	0.0125325	0.817367	CD16_Mono	~ age + (1|sex) + (1|subjectid) + (1|timepoint) + (1|adjmfc.group) + (1|timepoint:adjmfc.group)
EPC1	0	0	0	0	0	0.0159986	0.984001	CD16_Mono	~ age + (1|sex) + (1|subjectid) + (1|timepoint) + (1|adjmfc.group) + (1|timepoint:adjmfc.group)
ITGB1	0	0	0.139784	0	0	0.0381163	0.8221	CD16_Mono	~ age + (1|sex) + (1|subjectid) + (1|timepoint) + (1|adjmfc.group) + (1|timepoint:adjmfc.group)
CUL2	0	0	0	0	0	0.00847303	0.991527	CD16_Mono	~ age + (1|sex) + (1|subjectid) + (1|timepoint) + (1|adjmfc.group) + (1|timepoint:adjmfc.group)
CREM	0	1.70703e-10	0.369037	0	0	8.94136e-05	0.630874	CD16_Mono	~ age + (1|sex) + (1|subjectid) + (1|timepoint) + (1|adjmfc.group) + (1|timepoint:adjmfc.group)
CCNY	0.0519623	0.0607298	0	0.103127	0	0.000421043	0.78376	CD16_Mono	~ age + (1|sex) + (1|subjectid) + (1|timepoint) + (1|adjmfc.group) + (1|timepoint:adjmfc.group)
ZNF25	0	0	0	0	0.205128	0.012345	0.782527	CD16_Mono	~ age + (1|sex) + (1|subjectid) + (1|timepoint) + (1|adjmfc.group) + (1|timepoint:adjmfc.group)
ZNF33A	0	0	0	0	0	0.024564	0.975436	CD16_Mono	~ age + (1|sex) + (1|subjectid) + (1|timepoint) + (1|adjmfc.group) + (1|timepoint:adjmfc.group)
ZNF37A	0.117036	0	0.0108931	0	0.0967576	0.0175077	0.757806	CD16_Mono	~ age + (1|sex) + (1|subjectid) + (1|timepoint) + (1|adjmfc.group) + (1|timepoint:adjmfc.group)
BMS1	0.00866191	0	0.127603	1.07342e-10	0	0.0357701	0.827965	CD16_Mono	~ age + (1|sex) + (1|subjectid) + (1|timepoint) + (1|adjmfc.group) + (1|timepoint:adjmfc.group)
CSGALNACT2	0.0350065	0.079212	0.284882	0.0745684	0.0334969	0.00818084	0.484653	CD16_Mono	~ age + (1|sex) + (1|subjectid) + (1|timepoint) + (1|adjmfc.group) + (1|timepoint:adjmfc.group)
HNRNPF	0.0363454	0.0357297	1.67225e-09	0	0.181713	5.81977e-05	0.746154	CD16_Mono	~ age + (1|sex) + (1|subjectid) + (1|timepoint) + (1|adjmfc.group) + (1|timepoint:adjmfc.group)
RP11-517P14.2	0	0.00447422	0	3.69502e-09	0.0247564	0.00816945	0.9626	CD16_Mono	~ age + (1|sex) + (1|subjectid) + (1|timepoint) + (1|adjmfc.group) + (1|timepoint:adjmfc.group)
ZNF487	0	1.41576e-09	0.456541	0.00166441	0	0.00546496	0.536329	CD16_Mono	~ age + (1|sex) + (1|subjectid) + (1|timepoint) + (1|adjmfc.group) + (1|timepoint:adjmfc.group)
ZNF32	0.229596	0.0353105	0.0583771	0	0.06277	0.00919152	0.604755	CD16_Mono	~ age + (1|sex) + (1|subjectid) + (1|timepoint) + (1|adjmfc.group) + (1|timepoint:adjmfc.group)
RASSF4	3.14411e-09	0	0.213194	0	0.108669	0.00614481	0.671992	CD16_Mono	~ age + (1|sex) + (1|subjectid) + (1|timepoint) + (1|adjmfc.group) + (1|timepoint:adjmfc.group)
ZNF22	2.90864e-10	0	0.14599	0.0447381	0	0.0004792	0.808793	CD16_Mono	~ age + (1|sex) + (1|subjectid) + (1|timepoint) + (1|adjmfc.group) + (1|timepoint:adjmfc.group)
ALOX5	0.086465	0	0.519532	0.049945	0	0.000405057	0.343653	CD16_Mono	~ age + (1|sex) + (1|subjectid) + (1|timepoint) + (1|adjmfc.group) + (1|timepoint:adjmfc.group)
44628	0	0	0	0	0	0.000465085	0.999535	CD16_Mono	~ age + (1|sex) + (1|subjectid) + (1|timepoint) + (1|adjmfc.group) + (1|timepoint:adjmfc.group)
MAPK8	0	0	1.65317e-09	0	0.0548627	0.00483537	0.940302	CD16_Mono	~ age + (1|sex) + (1|subjectid) + (1|timepoint) + (1|adjmfc.group) + (1|timepoint:adjmfc.group)
WDFY4	0	2.32382e-10	0.15847	0	0	0.0159328	0.825597	CD16_Mono	~ age + (1|sex) + (1|subjectid) + (1|timepoint) + (1|adjmfc.group) + (1|timepoint:adjmfc.group)
NCOA4	3.43302e-10	0	0.0748256	0.0314242	0	0.00722017	0.88653	CD16_Mono	~ age + (1|sex) + (1|subjectid) + (1|timepoint) + (1|adjmfc.group) + (1|timepoint:adjmfc.group)
TIMM23	0	0	0	0	0	0.000639783	0.99936	CD16_Mono	~ age + (1|sex) + (1|subjectid) + (1|timepoint) + (1|adjmfc.group) + (1|timepoint:adjmfc.group)
AGAP6	6.05583e-10	0	0.335501	0.0440218	5.77221e-10	0.0255899	0.594887	CD16_Mono	~ age + (1|sex) + (1|subjectid) + (1|timepoint) + (1|adjmfc.group) + (1|timepoint:adjmfc.group)
SGMS1	0	1.77251e-09	0.179962	0.0142356	5.12001e-10	0.00145796	0.804345	CD16_Mono	~ age + (1|sex) + (1|subjectid) + (1|timepoint) + (1|adjmfc.group) + (1|timepoint:adjmfc.group)
CSTF2T	0.003977	6.82175e-10	1.19699e-09	0.0682065	0.00740605	0.0223098	0.898101	CD16_Mono	~ age + (1|sex) + (1|subjectid) + (1|timepoint) + (1|adjmfc.group) + (1|timepoint:adjmfc.group)
IPMK	0	0.0950515	0.271751	0	0	0.0137543	0.619443	CD16_Mono	~ age + (1|sex) + (1|subjectid) + (1|timepoint) + (1|adjmfc.group) + (1|timepoint:adjmfc.group)
CISD1	0	0	0.222482	0	0	0.0145673	0.76295	CD16_Mono	~ age + (1|sex) + (1|subjectid) + (1|timepoint) + (1|adjmfc.group) + (1|timepoint:adjmfc.group)
UBE2D1	0	0	0.200918	0	0	0.00189813	0.797184	CD16_Mono	~ age + (1|sex) + (1|subjectid) + (1|timepoint) + (1|adjmfc.group) + (1|timepoint:adjmfc.group)
TFAM	0.0242597	0	0	0	0.0381236	0.0346766	0.90294	CD16_Mono	~ age + (1|sex) + (1|subjectid) + (1|timepoint) + (1|adjmfc.group) + (1|timepoint:adjmfc.group)
CCDC6	3.91383e-10	1.30269e-10	0.117843	0	0	0.00660666	0.875551	CD16_Mono	~ age + (1|sex) + (1|subjectid) + (1|timepoint) + (1|adjmfc.group) + (1|timepoint:adjmfc.group)
ARID5B	0.0478031	0.00153558	0	0	0	0.00911244	0.941549	CD16_Mono	~ age + (1|sex) + (1|subjectid) + (1|timepoint) + (1|adjmfc.group) + (1|timepoint:adjmfc.group)
RTKN2	0.0230232	1.09606e-07	0.367864	0.0344519	0	0.0155321	0.559129	CD16_Mono	~ age + (1|sex) + (1|subjectid) + (1|timepoint) + (1|adjmfc.group) + (1|timepoint:adjmfc.group)
ADO	4.60948e-09	0.0650844	0.0665227	0	1.1462e-09	0.00353974	0.864853	CD16_Mono	~ age + (1|sex) + (1|subjectid) + (1|timepoint) + (1|adjmfc.group) + (1|timepoint:adjmfc.group)
EGR2	0.0844131	0	0	0	0.113078	0.0736839	0.728824	CD16_Mono	~ age + (1|sex) + (1|subjectid) + (1|timepoint) + (1|adjmfc.group) + (1|timepoint:adjmfc.group)
NRBF2	0	0.0177212	0.0965569	2.01529e-10	0.109384	0.0160825	0.760255	CD16_Mono	~ age + (1|sex) + (1|subjectid) + (1|timepoint) + (1|adjmfc.group) + (1|timepoint:adjmfc.group)
JMJD1C	0.0777499	0.0507627	0	0.0475863	0	0.0219416	0.801959	CD16_Mono	~ age + (1|sex) + (1|subjectid) + (1|timepoint) + (1|adjmfc.group) + (1|timepoint:adjmfc.group)
REEP3	0.080664	0.0766011	0.118386	0.0682273	0	0.00428777	0.651834	CD16_Mono	~ age + (1|sex) + (1|subjectid) + (1|timepoint) + (1|adjmfc.group) + (1|timepoint:adjmfc.group)
SIRT1	0.0230657	0	0	1.27423e-10	1.19886e-10	0.00695917	0.969975	CD16_Mono	~ age + (1|sex) + (1|subjectid) + (1|timepoint) + (1|adjmfc.group) + (1|timepoint:adjmfc.group)
HERC4	0	0	0	0	0	0.00341687	0.996583	CD16_Mono	~ age + (1|sex) + (1|subjectid) + (1|timepoint) + (1|adjmfc.group) + (1|timepoint:adjmfc.group)
HNRNPH3	0.000719617	0	0	0	0	0.0145157	0.984765	CD16_Mono	~ age + (1|sex) + (1|subjectid) + (1|timepoint) + (1|adjmfc.group) + (1|timepoint:adjmfc.group)
RUFY2	0.0288053	2.59233e-09	0.0272142	0	0	0.00408757	0.939893	CD16_Mono	~ age + (1|sex) + (1|subjectid) + (1|timepoint) + (1|adjmfc.group) + (1|timepoint:adjmfc.group)
CCAR1	3.65987e-10	0	0	2.98758e-09	0.0551585	0.00390629	0.940935	CD16_Mono	~ age + (1|sex) + (1|subjectid) + (1|timepoint) + (1|adjmfc.group) + (1|timepoint:adjmfc.group)
DDX50	0	0	0	0	0	0.0159336	0.984066	CD16_Mono	~ age + (1|sex) + (1|subjectid) + (1|timepoint) + (1|adjmfc.group) + (1|timepoint:adjmfc.group)
DDX21	0.160384	0	0.245455	0	0	0.00705287	0.587108	CD16_Mono	~ age + (1|sex) + (1|subjectid) + (1|timepoint) + (1|adjmfc.group) + (1|timepoint:adjmfc.group)
SRGN	0.491386	0	0.146048	0.147469	0	0.000762133	0.214334	CD16_Mono	~ age + (1|sex) + (1|subjectid) + (1|timepoint) + (1|adjmfc.group) + (1|timepoint:adjmfc.group)
VPS26A	0	5.15151e-06	0.113226	0	0.106594	0.00647359	0.773702	CD16_Mono	~ age + (1|sex) + (1|subjectid) + (1|timepoint) + (1|adjmfc.group) + (1|timepoint:adjmfc.group)
SUPV3L1	1.21979e-08	0	0.202798	0	0	7.10251e-09	0.797202	CD16_Mono	~ age + (1|sex) + (1|subjectid) + (1|timepoint) + (1|adjmfc.group) + (1|timepoint:adjmfc.group)
HK1	0.00912725	0	0	0	0	0.000270761	0.990602	CD16_Mono	~ age + (1|sex) + (1|subjectid) + (1|timepoint) + (1|adjmfc.group) + (1|timepoint:adjmfc.group)
TYSND1	0	3.18062e-10	0	0.0379316	5.34364e-10	0.0173463	0.944722	CD16_Mono	~ age + (1|sex) + (1|subjectid) + (1|timepoint) + (1|adjmfc.group) + (1|timepoint:adjmfc.group)
SAR1A	0	0	0.0881364	0	0	0.0501805	0.861683	CD16_Mono	~ age + (1|sex) + (1|subjectid) + (1|timepoint) + (1|adjmfc.group) + (1|timepoint:adjmfc.group)
PPA1	0.041155	0	0.17918	0	0	0.0611582	0.718506	CD16_Mono	~ age + (1|sex) + (1|subjectid) + (1|timepoint) + (1|adjmfc.group) + (1|timepoint:adjmfc.group)
EIF4EBP2	0.0525846	0	0	0	0	0.000730447	0.946685	CD16_Mono	~ age + (1|sex) + (1|subjectid) + (1|timepoint) + (1|adjmfc.group) + (1|timepoint:adjmfc.group)
PRF1	3.69906e-09	3.74828e-09	0.116708	0.00555516	0	5.57718e-06	0.877732	CD16_Mono	~ age + (1|sex) + (1|subjectid) + (1|timepoint) + (1|adjmfc.group) + (1|timepoint:adjmfc.group)
SGPL1	5.59854e-10	0	0.247829	0.0842173	0	0.00148599	0.666468	CD16_Mono	~ age + (1|sex) + (1|subjectid) + (1|timepoint) + (1|adjmfc.group) + (1|timepoint:adjmfc.group)
PCBD1	9.00975e-10	5.49794e-09	0.0706334	0	0	0.00702708	0.922339	CD16_Mono	~ age + (1|sex) + (1|subjectid) + (1|timepoint) + (1|adjmfc.group) + (1|timepoint:adjmfc.group)
CDH23	0.0889266	0	0.123514	0.0378387	0	0.00442607	0.745295	CD16_Mono	~ age + (1|sex) + (1|subjectid) + (1|timepoint) + (1|adjmfc.group) + (1|timepoint:adjmfc.group)
C10orf105	0	3.83225e-10	0	0.0205586	0	0.00386768	0.975574	CD16_Mono	~ age + (1|sex) + (1|subjectid) + (1|timepoint) + (1|adjmfc.group) + (1|timepoint:adjmfc.group)
C10orf54	0.198879	4.88059e-11	0.19193	0.0736495	0.0237464	0.0443185	0.467476	CD16_Mono	~ age + (1|sex) + (1|subjectid) + (1|timepoint) + (1|adjmfc.group) + (1|timepoint:adjmfc.group)
PSAP	0.00626981	0	0.609817	0	0.0241602	0.143006	0.216748	CD16_Mono	~ age + (1|sex) + (1|subjectid) + (1|timepoint) + (1|adjmfc.group) + (1|timepoint:adjmfc.group)
SPOCK2	0	0	0.122827	1.28586e-10	0	0.136716	0.740457	CD16_Mono	~ age + (1|sex) + (1|subjectid) + (1|timepoint) + (1|adjmfc.group) + (1|timepoint:adjmfc.group)
ASCC1	0.0964072	0	0	0.0302245	1.41574e-07	0.00400829	0.86936	CD16_Mono	~ age + (1|sex) + (1|subjectid) + (1|timepoint) + (1|adjmfc.group) + (1|timepoint:adjmfc.group)
ANAPC16	0.0298888	0	0	0	0	0.0212902	0.948821	CD16_Mono	~ age + (1|sex) + (1|subjectid) + (1|timepoint) + (1|adjmfc.group) + (1|timepoint:adjmfc.group)
DDIT4	0	0.0130265	0.156028	0.193667	0	0.00317583	0.634103	CD16_Mono	~ age + (1|sex) + (1|subjectid) + (1|timepoint) + (1|adjmfc.group) + (1|timepoint:adjmfc.group)
DNAJB12	0	0	0.211024	0	0.0536644	0.000309847	0.735002	CD16_Mono	~ age + (1|sex) + (1|subjectid) + (1|timepoint) + (1|adjmfc.group) + (1|timepoint:adjmfc.group)
MICU1	7.64069e-09	5.73471e-09	0	1.25133e-08	1.79057e-10	0.00654263	0.993457	CD16_Mono	~ age + (1|sex) + (1|subjectid) + (1|timepoint) + (1|adjmfc.group) + (1|timepoint:adjmfc.group)
MCU	1.09373e-08	0	0.146274	0.00811613	3.63903e-10	0.00425635	0.841353	CD16_Mono	~ age + (1|sex) + (1|subjectid) + (1|timepoint) + (1|adjmfc.group) + (1|timepoint:adjmfc.group)
P4HA1	0	0	2.15121e-10	0.0100882	0	0.030146	0.959766	CD16_Mono	~ age + (1|sex) + (1|subjectid) + (1|timepoint) + (1|adjmfc.group) + (1|timepoint:adjmfc.group)
ECD	0	0	0	0	0	0.0226997	0.9773	CD16_Mono	~ age + (1|sex) + (1|subjectid) + (1|timepoint) + (1|adjmfc.group) + (1|timepoint:adjmfc.group)
DNAJC9	0	0.0722044	0	0	0	0.00381598	0.92398	CD16_Mono	~ age + (1|sex) + (1|subjectid) + (1|timepoint) + (1|adjmfc.group) + (1|timepoint:adjmfc.group)
MRPS16	1.18173e-10	0	0	1.52131e-09	0.0792533	0.00103687	0.91971	CD16_Mono	~ age + (1|sex) + (1|subjectid) + (1|timepoint) + (1|adjmfc.group) + (1|timepoint:adjmfc.group)
ANXA7	0	0	0	0	0	0.00220786	0.997792	CD16_Mono	~ age + (1|sex) + (1|subjectid) + (1|timepoint) + (1|adjmfc.group) + (1|timepoint:adjmfc.group)
PPP3CB	0	4.03134e-10	0.0442329	0	0	0.00522839	0.950539	CD16_Mono	~ age + (1|sex) + (1|subjectid) + (1|timepoint) + (1|adjmfc.group) + (1|timepoint:adjmfc.group)
FUT11	0	0	0	0	0	0.000393992	0.999606	CD16_Mono	~ age + (1|sex) + (1|subjectid) + (1|timepoint) + (1|adjmfc.group) + (1|timepoint:adjmfc.group)
CHCHD1	0	0	0.0644296	0	0	0.00235153	0.933219	CD16_Mono	~ age + (1|sex) + (1|subjectid) + (1|timepoint) + (1|adjmfc.group) + (1|timepoint:adjmfc.group)
ZSWIM8	0	0	0.157829	1.82465e-10	0	0.000213521	0.841957	CD16_Mono	~ age + (1|sex) + (1|subjectid) + (1|timepoint) + (1|adjmfc.group) + (1|timepoint:adjmfc.group)
NDST2	0	0	0.16736	9.12637e-11	0.142803	0.0522398	0.637597	CD16_Mono	~ age + (1|sex) + (1|subjectid) + (1|timepoint) + (1|adjmfc.group) + (1|timepoint:adjmfc.group)
CAMK2G	0.183734	0.0490147	0	0.0826627	0	0.0183805	0.666208	CD16_Mono	~ age + (1|sex) + (1|subjectid) + (1|timepoint) + (1|adjmfc.group) + (1|timepoint:adjmfc.group)
VCL	0	0.00535216	0.432215	0.00279015	0	0.0478924	0.51175	CD16_Mono	~ age + (1|sex) + (1|subjectid) + (1|timepoint) + (1|adjmfc.group) + (1|timepoint:adjmfc.group)
AP3M1	0	0	0	0	0	0.0538534	0.946147	CD16_Mono	~ age + (1|sex) + (1|subjectid) + (1|timepoint) + (1|adjmfc.group) + (1|timepoint:adjmfc.group)
ADK	0	4.1447e-09	0.577991	3.10151e-08	0.0640976	0.0447845	0.313127	CD16_Mono	~ age + (1|sex) + (1|subjectid) + (1|timepoint) + (1|adjmfc.group) + (1|timepoint:adjmfc.group)
KAT6B	2.5075e-08	0	0.16118	0	0.123069	0.00569776	0.710054	CD16_Mono	~ age + (1|sex) + (1|subjectid) + (1|timepoint) + (1|adjmfc.group) + (1|timepoint:adjmfc.group)
SAMD8	0	0.010319	0.394578	0	0	0.000262269	0.594841	CD16_Mono	~ age + (1|sex) + (1|subjectid) + (1|timepoint) + (1|adjmfc.group) + (1|timepoint:adjmfc.group)
VDAC2	0	0.00782618	0.0683918	0	2.65337e-09	0.000544421	0.923238	CD16_Mono	~ age + (1|sex) + (1|subjectid) + (1|timepoint) + (1|adjmfc.group) + (1|timepoint:adjmfc.group)
COMTD1	0.0136271	0	4.19562e-10	4.14305e-10	0	0.00444954	0.981923	CD16_Mono	~ age + (1|sex) + (1|subjectid) + (1|timepoint) + (1|adjmfc.group) + (1|timepoint:adjmfc.group)
C10orf11	0.0156771	0	0	0.0606211	0	2.3146e-06	0.923699	CD16_Mono	~ age + (1|sex) + (1|subjectid) + (1|timepoint) + (1|adjmfc.group) + (1|timepoint:adjmfc.group)
KCNMA1	0	6.09015e-11	0.82391	0	0.0477873	0.00147819	0.126824	CD16_Mono	~ age + (1|sex) + (1|subjectid) + (1|timepoint) + (1|adjmfc.group) + (1|timepoint:adjmfc.group)
RPS24	0	5.10586e-10	0.625876	0.102475	0	0.00431771	0.267332	CD16_Mono	~ age + (1|sex) + (1|subjectid) + (1|timepoint) + (1|adjmfc.group) + (1|timepoint:adjmfc.group)
ZMIZ1	0	0	0	0.064401	0	0.024664	0.910935	CD16_Mono	~ age + (1|sex) + (1|subjectid) + (1|timepoint) + (1|adjmfc.group) + (1|timepoint:adjmfc.group)
PPIF	0	0.0124828	0.0727896	0	0.067421	0.0395996	0.807707	CD16_Mono	~ age + (1|sex) + (1|subjectid) + (1|timepoint) + (1|adjmfc.group) + (1|timepoint:adjmfc.group)
EIF5AL1	0	0	0.178224	0.028276	0	0.0345012	0.758998	CD16_Mono	~ age + (1|sex) + (1|subjectid) + (1|timepoint) + (1|adjmfc.group) + (1|timepoint:adjmfc.group)
RP11-773D16.1	0	0	0	0	0	0.000365953	0.999634	CD16_Mono	~ age + (1|sex) + (1|subjectid) + (1|timepoint) + (1|adjmfc.group) + (1|timepoint:adjmfc.group)
RP11-182L21.6	0	0	0.339445	0	0.0280608	0.00870262	0.623792	CD16_Mono	~ age + (1|sex) + (1|subjectid) + (1|timepoint) + (1|adjmfc.group) + (1|timepoint:adjmfc.group)
SFTPD	0	0	0	0	0	0.0133198	0.98668	CD16_Mono	~ age + (1|sex) + (1|subjectid) + (1|timepoint) + (1|adjmfc.group) + (1|timepoint:adjmfc.group)
TMEM254	0	0.0243487	0	0.0363467	0	0.0201976	0.919107	CD16_Mono	~ age + (1|sex) + (1|subjectid) + (1|timepoint) + (1|adjmfc.group) + (1|timepoint:adjmfc.group)
ANXA11	0	0	0.298152	0.0311816	4.83262e-10	0.00838599	0.66228	CD16_Mono	~ age + (1|sex) + (1|subjectid) + (1|timepoint) + (1|adjmfc.group) + (1|timepoint:adjmfc.group)
TSPAN14	0	0	0.0838974	0	0	0.00544044	0.910662	CD16_Mono	~ age + (1|sex) + (1|subjectid) + (1|timepoint) + (1|adjmfc.group) + (1|timepoint:adjmfc.group)
GHITM	0	0	0	0.0261854	2.07851e-09	0.000405194	0.973409	CD16_Mono	~ age + (1|sex) + (1|subjectid) + (1|timepoint) + (1|adjmfc.group) + (1|timepoint:adjmfc.group)
CCSER2	0	0	0.280889	0	0	0.00978453	0.709326	CD16_Mono	~ age + (1|sex) + (1|subjectid) + (1|timepoint) + (1|adjmfc.group) + (1|timepoint:adjmfc.group)
WAPAL	0	0	0	1.64905e-09	0.050074	0.0216571	0.928269	CD16_Mono	~ age + (1|sex) + (1|subjectid) + (1|timepoint) + (1|adjmfc.group) + (1|timepoint:adjmfc.group)
GLUD1	0.0269075	0	0	5.75743e-10	0.0670052	3.28912e-05	0.906054	CD16_Mono	~ age + (1|sex) + (1|subjectid) + (1|timepoint) + (1|adjmfc.group) + (1|timepoint:adjmfc.group)
FAM35A	0	0	0	0	0.163438	0.0204074	0.816155	CD16_Mono	~ age + (1|sex) + (1|subjectid) + (1|timepoint) + (1|adjmfc.group) + (1|timepoint:adjmfc.group)
NUTM2A-AS1	1.00643e-10	2.66168e-10	0.489668	0.00647033	3.66453e-10	0.0100718	0.49379	CD16_Mono	~ age + (1|sex) + (1|subjectid) + (1|timepoint) + (1|adjmfc.group) + (1|timepoint:adjmfc.group)
MINPP1	0.0244275	0	0	0	0	0.0363689	0.939204	CD16_Mono	~ age + (1|sex) + (1|subjectid) + (1|timepoint) + (1|adjmfc.group) + (1|timepoint:adjmfc.group)
PAPSS2	0.0862663	0	0.00355844	0.0148189	0	0.0611526	0.834204	CD16_Mono	~ age + (1|sex) + (1|subjectid) + (1|timepoint) + (1|adjmfc.group) + (1|timepoint:adjmfc.group)
ATAD1	0.0565685	2.34033e-10	0	1.10466e-10	0	0.0261146	0.917317	CD16_Mono	~ age + (1|sex) + (1|subjectid) + (1|timepoint) + (1|adjmfc.group) + (1|timepoint:adjmfc.group)
PTEN	0.214826	0.0165984	0	0	0.0032908	0.00715678	0.758129	CD16_Mono	~ age + (1|sex) + (1|subjectid) + (1|timepoint) + (1|adjmfc.group) + (1|timepoint:adjmfc.group)
LIPN	0	0	0	0	0.00667555	0.028838	0.964486	CD16_Mono	~ age + (1|sex) + (1|subjectid) + (1|timepoint) + (1|adjmfc.group) + (1|timepoint:adjmfc.group)
ANKRD22	0	0.00532759	0.282521	0.2796	0.0597403	0.00350466	0.369307	CD16_Mono	~ age + (1|sex) + (1|subjectid) + (1|timepoint) + (1|adjmfc.group) + (1|timepoint:adjmfc.group)
ACTA2	0	0	0.283155	0	0.0158435	0.00406093	0.69694	CD16_Mono	~ age + (1|sex) + (1|subjectid) + (1|timepoint) + (1|adjmfc.group) + (1|timepoint:adjmfc.group)
FAS	0	0.0191842	2.41824e-08	0	0.00456215	0.000254724	0.975999	CD16_Mono	~ age + (1|sex) + (1|subjectid) + (1|timepoint) + (1|adjmfc.group) + (1|timepoint:adjmfc.group)
LIPA	0	0	0.70311	0	0.0116208	0.0354074	0.249862	CD16_Mono	~ age + (1|sex) + (1|subjectid) + (1|timepoint) + (1|adjmfc.group) + (1|timepoint:adjmfc.group)
IFIT2	2.38012e-08	0	0.326266	0.219297	0.182431	0.000402941	0.271603	CD16_Mono	~ age + (1|sex) + (1|subjectid) + (1|timepoint) + (1|adjmfc.group) + (1|timepoint:adjmfc.group)
IFIT3	0.10535	0.121631	0.227934	0.286	1.7521e-07	0.00981979	0.249265	CD16_Mono	~ age + (1|sex) + (1|subjectid) + (1|timepoint) + (1|adjmfc.group) + (1|timepoint:adjmfc.group)
IFIT1	0.153713	0.125457	0.336453	0	0.0601412	0.048238	0.275998	CD16_Mono	~ age + (1|sex) + (1|subjectid) + (1|timepoint) + (1|adjmfc.group) + (1|timepoint:adjmfc.group)
IFIT5	0.195813	0.0114259	9.86098e-09	0.146321	0	0.0124416	0.633998	CD16_Mono	~ age + (1|sex) + (1|subjectid) + (1|timepoint) + (1|adjmfc.group) + (1|timepoint:adjmfc.group)
KIF20B	0.0600732	2.30021e-10	0.0628398	0.00678942	0	0.0301929	0.840105	CD16_Mono	~ age + (1|sex) + (1|subjectid) + (1|timepoint) + (1|adjmfc.group) + (1|timepoint:adjmfc.group)
RPP30	0	0	0	0	0	0.00269365	0.997306	CD16_Mono	~ age + (1|sex) + (1|subjectid) + (1|timepoint) + (1|adjmfc.group) + (1|timepoint:adjmfc.group)
PCGF5	0.127729	0.0373512	7.27235e-05	0.223301	0.0438201	0.00144813	0.566278	CD16_Mono	~ age + (1|sex) + (1|subjectid) + (1|timepoint) + (1|adjmfc.group) + (1|timepoint:adjmfc.group)
TNKS2	0.0237154	0	0	0	0	0.00253439	0.97375	CD16_Mono	~ age + (1|sex) + (1|subjectid) + (1|timepoint) + (1|adjmfc.group) + (1|timepoint:adjmfc.group)
BTAF1	0	0	0.0200923	0	0	0.000146172	0.979761	CD16_Mono	~ age + (1|sex) + (1|subjectid) + (1|timepoint) + (1|adjmfc.group) + (1|timepoint:adjmfc.group)
CPEB3	0	0	0.00477355	0	0	1.18883e-05	0.995215	CD16_Mono	~ age + (1|sex) + (1|subjectid) + (1|timepoint) + (1|adjmfc.group) + (1|timepoint:adjmfc.group)
44625	0	2.85731e-10	7.07828e-07	0	0.110891	0.0883544	0.800754	CD16_Mono	~ age + (1|sex) + (1|subjectid) + (1|timepoint) + (1|adjmfc.group) + (1|timepoint:adjmfc.group)
IDE	0.0506955	0.0463293	0.00626304	0.0639988	0	0.00454666	0.828167	CD16_Mono	~ age + (1|sex) + (1|subjectid) + (1|timepoint) + (1|adjmfc.group) + (1|timepoint:adjmfc.group)
HHEX	0.095211	0	0	0	0	2.10221e-05	0.904768	CD16_Mono	~ age + (1|sex) + (1|subjectid) + (1|timepoint) + (1|adjmfc.group) + (1|timepoint:adjmfc.group)
EXOC6	3.53109e-10	0.000761955	6.40867e-10	0	0	0.000671505	0.998567	CD16_Mono	~ age + (1|sex) + (1|subjectid) + (1|timepoint) + (1|adjmfc.group) + (1|timepoint:adjmfc.group)
MYOF	0.191069	0	0.100154	0.0395367	0	0.00570873	0.663531	CD16_Mono	~ age + (1|sex) + (1|subjectid) + (1|timepoint) + (1|adjmfc.group) + (1|timepoint:adjmfc.group)
FRA10AC1	0	0	0.0759125	2.85717e-10	8.45926e-10	0.0107604	0.913327	CD16_Mono	~ age + (1|sex) + (1|subjectid) + (1|timepoint) + (1|adjmfc.group) + (1|timepoint:adjmfc.group)
PLCE1	0	0	0	0	0	0.013256	0.986744	CD16_Mono	~ age + (1|sex) + (1|subjectid) + (1|timepoint) + (1|adjmfc.group) + (1|timepoint:adjmfc.group)
NOC3L	0	0	0.0223646	0	0	0.0514182	0.926217	CD16_Mono	~ age + (1|sex) + (1|subjectid) + (1|timepoint) + (1|adjmfc.group) + (1|timepoint:adjmfc.group)
TBC1D12	0	0	0	0	0.0139539	0.00050915	0.985537	CD16_Mono	~ age + (1|sex) + (1|subjectid) + (1|timepoint) + (1|adjmfc.group) + (1|timepoint:adjmfc.group)
PDLIM1	0	0.0205304	0.468544	2.45533e-09	0.138107	0.0517701	0.321048	CD16_Mono	~ age + (1|sex) + (1|subjectid) + (1|timepoint) + (1|adjmfc.group) + (1|timepoint:adjmfc.group)
TCTN3	5.61843e-10	2.02685e-09	0.0748378	0	0	0.0334824	0.89168	CD16_Mono	~ age + (1|sex) + (1|subjectid) + (1|timepoint) + (1|adjmfc.group) + (1|timepoint:adjmfc.group)
ENTPD1	0.0413426	0	0.168846	0	0	0.00558529	0.784226	CD16_Mono	~ age + (1|sex) + (1|subjectid) + (1|timepoint) + (1|adjmfc.group) + (1|timepoint:adjmfc.group)
TM9SF3	0	0	0.0402315	0	0	0.0140838	0.945685	CD16_Mono	~ age + (1|sex) + (1|subjectid) + (1|timepoint) + (1|adjmfc.group) + (1|timepoint:adjmfc.group)
PIK3AP1	0	0	0.204172	2.16309e-10	0	0.0425307	0.753298	CD16_Mono	~ age + (1|sex) + (1|subjectid) + (1|timepoint) + (1|adjmfc.group) + (1|timepoint:adjmfc.group)
LCOR	0	0	0	0	0	0.0313121	0.968688	CD16_Mono	~ age + (1|sex) + (1|subjectid) + (1|timepoint) + (1|adjmfc.group) + (1|timepoint:adjmfc.group)
C10orf12	7.63261e-09	0	0	0	0.0505737	9.00313e-05	0.949336	CD16_Mono	~ age + (1|sex) + (1|subjectid) + (1|timepoint) + (1|adjmfc.group) + (1|timepoint:adjmfc.group)
FRAT1	9.47888e-11	0	0.140112	0.121371	0	0.00470967	0.733807	CD16_Mono	~ age + (1|sex) + (1|subjectid) + (1|timepoint) + (1|adjmfc.group) + (1|timepoint:adjmfc.group)
FRAT2	0.140459	0	4.44023e-10	0	0	0.0181144	0.841426	CD16_Mono	~ age + (1|sex) + (1|subjectid) + (1|timepoint) + (1|adjmfc.group) + (1|timepoint:adjmfc.group)
RRP12	0	0	0	0.0377512	0.0681041	0.000540293	0.893604	CD16_Mono	~ age + (1|sex) + (1|subjectid) + (1|timepoint) + (1|adjmfc.group) + (1|timepoint:adjmfc.group)
PGAM1	0.23935	0	0.0468563	0	0	0.00107238	0.712721	CD16_Mono	~ age + (1|sex) + (1|subjectid) + (1|timepoint) + (1|adjmfc.group) + (1|timepoint:adjmfc.group)
EXOSC1	0	0.0287088	1.19318e-09	0	0	0.042367	0.928924	CD16_Mono	~ age + (1|sex) + (1|subjectid) + (1|timepoint) + (1|adjmfc.group) + (1|timepoint:adjmfc.group)
ZDHHC16	0.0324186	0	0	0	0	0.0779776	0.889604	CD16_Mono	~ age + (1|sex) + (1|subjectid) + (1|timepoint) + (1|adjmfc.group) + (1|timepoint:adjmfc.group)
MMS19	0	0	0	0	0	0.0743877	0.925612	CD16_Mono	~ age + (1|sex) + (1|subjectid) + (1|timepoint) + (1|adjmfc.group) + (1|timepoint:adjmfc.group)
PI4K2A	0	0	2.37901e-10	0	0.0292592	0.0306331	0.940108	CD16_Mono	~ age + (1|sex) + (1|subjectid) + (1|timepoint) + (1|adjmfc.group) + (1|timepoint:adjmfc.group)
AVPI1	0.194612	0	0.257269	0.0301739	0	0.000964228	0.516981	CD16_Mono	~ age + (1|sex) + (1|subjectid) + (1|timepoint) + (1|adjmfc.group) + (1|timepoint:adjmfc.group)
ZFYVE27	0	0	0	0	0	0.0211445	0.978855	CD16_Mono	~ age + (1|sex) + (1|subjectid) + (1|timepoint) + (1|adjmfc.group) + (1|timepoint:adjmfc.group)
R3HCC1L	0.0100124	4.37763e-10	0	0.0410779	0	0.0476366	0.901273	CD16_Mono	~ age + (1|sex) + (1|subjectid) + (1|timepoint) + (1|adjmfc.group) + (1|timepoint:adjmfc.group)
HPS1	0	0	1.22319e-10	0	0.0113673	0.00248454	0.986148	CD16_Mono	~ age + (1|sex) + (1|subjectid) + (1|timepoint) + (1|adjmfc.group) + (1|timepoint:adjmfc.group)
GOT1	0	0	0	0	0.0031289	0.0147964	0.982075	CD16_Mono	~ age + (1|sex) + (1|subjectid) + (1|timepoint) + (1|adjmfc.group) + (1|timepoint:adjmfc.group)
SLC25A28	0	0	0	0	0.0708234	0.00966118	0.919515	CD16_Mono	~ age + (1|sex) + (1|subjectid) + (1|timepoint) + (1|adjmfc.group) + (1|timepoint:adjmfc.group)
RP11-85A1.3	0	0	0.609275	0	0	0.0185048	0.37222	CD16_Mono	~ age + (1|sex) + (1|subjectid) + (1|timepoint) + (1|adjmfc.group) + (1|timepoint:adjmfc.group)
CUTC	0	0	0	0	0.0143969	0.0591381	0.926465	CD16_Mono	~ age + (1|sex) + (1|subjectid) + (1|timepoint) + (1|adjmfc.group) + (1|timepoint:adjmfc.group)
COX15	0	0	0	0	0.176231	0.0338389	0.78993	CD16_Mono	~ age + (1|sex) + (1|subjectid) + (1|timepoint) + (1|adjmfc.group) + (1|timepoint:adjmfc.group)
DNMBP	0	0	0	9.3118e-10	0.273049	0.00138012	0.725571	CD16_Mono	~ age + (1|sex) + (1|subjectid) + (1|timepoint) + (1|adjmfc.group) + (1|timepoint:adjmfc.group)
CHUK	0.00949271	5.34379e-10	0.236037	0.000561291	0	0.0233571	0.730552	CD16_Mono	~ age + (1|sex) + (1|subjectid) + (1|timepoint) + (1|adjmfc.group) + (1|timepoint:adjmfc.group)
CWF19L1	0	0	0.0195968	0	0	0.0175867	0.962816	CD16_Mono	~ age + (1|sex) + (1|subjectid) + (1|timepoint) + (1|adjmfc.group) + (1|timepoint:adjmfc.group)
BLOC1S2	4.98644e-10	0	0.117581	2.45424e-10	9.22341e-10	0.0784244	0.803995	CD16_Mono	~ age + (1|sex) + (1|subjectid) + (1|timepoint) + (1|adjmfc.group) + (1|timepoint:adjmfc.group)
NDUFB8.1	0	0	0.0675561	0	0	0.00357305	0.928871	CD16_Mono	~ age + (1|sex) + (1|subjectid) + (1|timepoint) + (1|adjmfc.group) + (1|timepoint:adjmfc.group)
HIF1AN	0	0	0.212678	0	9.71691e-11	0.000998457	0.786323	CD16_Mono	~ age + (1|sex) + (1|subjectid) + (1|timepoint) + (1|adjmfc.group) + (1|timepoint:adjmfc.group)
FAM178A	3.8744e-06	0.0204447	0	6.20395e-10	2.5505e-08	0.0348215	0.94473	CD16_Mono	~ age + (1|sex) + (1|subjectid) + (1|timepoint) + (1|adjmfc.group) + (1|timepoint:adjmfc.group)
MRPL43	1.01548e-09	0	0.0461733	0.0270989	4.62264e-09	0.0229087	0.903819	CD16_Mono	~ age + (1|sex) + (1|subjectid) + (1|timepoint) + (1|adjmfc.group) + (1|timepoint:adjmfc.group)
SFXN3	0	0	0	0	0	0.000216845	0.999783	CD16_Mono	~ age + (1|sex) + (1|subjectid) + (1|timepoint) + (1|adjmfc.group) + (1|timepoint:adjmfc.group)
DPCD	0.0117483	0	0	2.66636e-09	0	0.0600392	0.928212	CD16_Mono	~ age + (1|sex) + (1|subjectid) + (1|timepoint) + (1|adjmfc.group) + (1|timepoint:adjmfc.group)
POLL	0	0	0	0	0	0.00652899	0.993471	CD16_Mono	~ age + (1|sex) + (1|subjectid) + (1|timepoint) + (1|adjmfc.group) + (1|timepoint:adjmfc.group)
FBXW4	0	0.0294833	0	0.0189159	0.0443198	0.0365549	0.870726	CD16_Mono	~ age + (1|sex) + (1|subjectid) + (1|timepoint) + (1|adjmfc.group) + (1|timepoint:adjmfc.group)
NPM3	0	3.1991e-10	0.0972749	0.0329841	0	0.0111078	0.858633	CD16_Mono	~ age + (1|sex) + (1|subjectid) + (1|timepoint) + (1|adjmfc.group) + (1|timepoint:adjmfc.group)
MGEA5	0.148893	0.0674894	0	0.0125635	0	4.08572e-07	0.771053	CD16_Mono	~ age + (1|sex) + (1|subjectid) + (1|timepoint) + (1|adjmfc.group) + (1|timepoint:adjmfc.group)
C10orf76	0	0	0	0	0	0.0214043	0.978596	CD16_Mono	~ age + (1|sex) + (1|subjectid) + (1|timepoint) + (1|adjmfc.group) + (1|timepoint:adjmfc.group)
HPS6	0	0	0	0	0.124816	0.00169197	0.873492	CD16_Mono	~ age + (1|sex) + (1|subjectid) + (1|timepoint) + (1|adjmfc.group) + (1|timepoint:adjmfc.group)
NOLC1	0	0	0	0	0	0.00443862	0.995561	CD16_Mono	~ age + (1|sex) + (1|subjectid) + (1|timepoint) + (1|adjmfc.group) + (1|timepoint:adjmfc.group)
GBF1	2.04295e-10	0	0.398889	0.0255429	0	0.0291202	0.546448	CD16_Mono	~ age + (1|sex) + (1|subjectid) + (1|timepoint) + (1|adjmfc.group) + (1|timepoint:adjmfc.group)
NFKB2	0	0	0.150326	0	0	0.00101395	0.84866	CD16_Mono	~ age + (1|sex) + (1|subjectid) + (1|timepoint) + (1|adjmfc.group) + (1|timepoint:adjmfc.group)
FBXL15	0	0	0	0	0	0.00176507	0.998235	CD16_Mono	~ age + (1|sex) + (1|subjectid) + (1|timepoint) + (1|adjmfc.group) + (1|timepoint:adjmfc.group)
CUEDC2	0	0	0	0	0	0.036598	0.963402	CD16_Mono	~ age + (1|sex) + (1|subjectid) + (1|timepoint) + (1|adjmfc.group) + (1|timepoint:adjmfc.group)
TMEM180	0.00393456	0.0620598	0.0202547	0.011414	0.0160813	0.0506382	0.835618	CD16_Mono	~ age + (1|sex) + (1|subjectid) + (1|timepoint) + (1|adjmfc.group) + (1|timepoint:adjmfc.group)
ACTR1A	0.174226	0.191788	0.146723	0	0.00909952	0.0237773	0.454386	CD16_Mono	~ age + (1|sex) + (1|subjectid) + (1|timepoint) + (1|adjmfc.group) + (1|timepoint:adjmfc.group)
SUFU	0.0203161	0.0321144	2.01168e-09	9.44831e-11	0	0.0336674	0.913902	CD16_Mono	~ age + (1|sex) + (1|subjectid) + (1|timepoint) + (1|adjmfc.group) + (1|timepoint:adjmfc.group)
RP11-47A8.5	0.128862	0	0.083651	0	0	0.0396488	0.747838	CD16_Mono	~ age + (1|sex) + (1|subjectid) + (1|timepoint) + (1|adjmfc.group) + (1|timepoint:adjmfc.group)
TRIM8	0	0	0	0	0.0804275	0.00613637	0.913436	CD16_Mono	~ age + (1|sex) + (1|subjectid) + (1|timepoint) + (1|adjmfc.group) + (1|timepoint:adjmfc.group)
ARL3	0.0424855	0	0.0125946	0	0	0.00451319	0.940407	CD16_Mono	~ age + (1|sex) + (1|subjectid) + (1|timepoint) + (1|adjmfc.group) + (1|timepoint:adjmfc.group)
WBP1L	0	0	0	0	0	0.000207993	0.999792	CD16_Mono	~ age + (1|sex) + (1|subjectid) + (1|timepoint) + (1|adjmfc.group) + (1|timepoint:adjmfc.group)
C10orf32	0.0107521	0	2.27698e-09	0	0	0.141721	0.847527	CD16_Mono	~ age + (1|sex) + (1|subjectid) + (1|timepoint) + (1|adjmfc.group) + (1|timepoint:adjmfc.group)
CNNM2	0	0	0	0	0	0.00291205	0.997088	CD16_Mono	~ age + (1|sex) + (1|subjectid) + (1|timepoint) + (1|adjmfc.group) + (1|timepoint:adjmfc.group)
NT5C2	4.88683e-10	0	0.18544	0.0432358	0.0895605	0.0045013	0.677263	CD16_Mono	~ age + (1|sex) + (1|subjectid) + (1|timepoint) + (1|adjmfc.group) + (1|timepoint:adjmfc.group)
USMG5	1.17958e-10	0	0.203216	0	0.038571	0.000186152	0.758027	CD16_Mono	~ age + (1|sex) + (1|subjectid) + (1|timepoint) + (1|adjmfc.group) + (1|timepoint:adjmfc.group)
PDCD11	0	0	0	0	0	0.0017611	0.998239	CD16_Mono	~ age + (1|sex) + (1|subjectid) + (1|timepoint) + (1|adjmfc.group) + (1|timepoint:adjmfc.group)
CALHM2	0	0	0.2961	0	0.0345391	0.0100882	0.659273	CD16_Mono	~ age + (1|sex) + (1|subjectid) + (1|timepoint) + (1|adjmfc.group) + (1|timepoint:adjmfc.group)
NEURL1	0.000260085	0	0.253127	0	0	0.0117921	0.734821	CD16_Mono	~ age + (1|sex) + (1|subjectid) + (1|timepoint) + (1|adjmfc.group) + (1|timepoint:adjmfc.group)
RP11-416N2.4	0	0	0.622816	0.0352414	0	0.0141283	0.327815	CD16_Mono	~ age + (1|sex) + (1|subjectid) + (1|timepoint) + (1|adjmfc.group) + (1|timepoint:adjmfc.group)
OBFC1	0	0	0.133981	0.123595	0	0.0206678	0.721757	CD16_Mono	~ age + (1|sex) + (1|subjectid) + (1|timepoint) + (1|adjmfc.group) + (1|timepoint:adjmfc.group)
SLK	0.0399161	2.62426e-10	0	0	0	0.00108708	0.958997	CD16_Mono	~ age + (1|sex) + (1|subjectid) + (1|timepoint) + (1|adjmfc.group) + (1|timepoint:adjmfc.group)
SFR1	1.02932e-09	0	1.29356e-10	5.46353e-09	0.0994609	0.0159182	0.884621	CD16_Mono	~ age + (1|sex) + (1|subjectid) + (1|timepoint) + (1|adjmfc.group) + (1|timepoint:adjmfc.group)
GSTO1	0.0545817	0	0.229957	0.0651895	0	0.0299937	0.620278	CD16_Mono	~ age + (1|sex) + (1|subjectid) + (1|timepoint) + (1|adjmfc.group) + (1|timepoint:adjmfc.group)
ITPRIP	6.79689e-09	0.0481414	0.250634	0.106757	0.0927536	0.00160353	0.50011	CD16_Mono	~ age + (1|sex) + (1|subjectid) + (1|timepoint) + (1|adjmfc.group) + (1|timepoint:adjmfc.group)
XPNPEP1	0	0	0	0	0.0974656	2.2773e-05	0.902512	CD16_Mono	~ age + (1|sex) + (1|subjectid) + (1|timepoint) + (1|adjmfc.group) + (1|timepoint:adjmfc.group)
ADD3	0.0136365	0	0	0	4.44362e-10	0.000250742	0.986113	CD16_Mono	~ age + (1|sex) + (1|subjectid) + (1|timepoint) + (1|adjmfc.group) + (1|timepoint:adjmfc.group)
MXI1	0.206748	2.30088e-09	0.336464	0	0.032818	0.031693	0.392277	CD16_Mono	~ age + (1|sex) + (1|subjectid) + (1|timepoint) + (1|adjmfc.group) + (1|timepoint:adjmfc.group)
SMNDC1	0	0	0	0	0	0.000330217	0.99967	CD16_Mono	~ age + (1|sex) + (1|subjectid) + (1|timepoint) + (1|adjmfc.group) + (1|timepoint:adjmfc.group)
DUSP5	0	1.30677e-09	1.378e-06	0	0.0764368	0.000671737	0.92289	CD16_Mono	~ age + (1|sex) + (1|subjectid) + (1|timepoint) + (1|adjmfc.group) + (1|timepoint:adjmfc.group)
SMC3	0	0.0696455	0.177854	2.12706e-09	0.12949	0.0683191	0.554691	CD16_Mono	~ age + (1|sex) + (1|subjectid) + (1|timepoint) + (1|adjmfc.group) + (1|timepoint:adjmfc.group)
PDCD4-AS1	0	4.85574e-09	0.164626	2.32063e-08	0	0.0487039	0.78667	CD16_Mono	~ age + (1|sex) + (1|subjectid) + (1|timepoint) + (1|adjmfc.group) + (1|timepoint:adjmfc.group)
PDCD4	3.53018e-10	5.78515e-10	0	1.69453e-10	0.0528411	0.0202428	0.926916	CD16_Mono	~ age + (1|sex) + (1|subjectid) + (1|timepoint) + (1|adjmfc.group) + (1|timepoint:adjmfc.group)
BBIP1	1.09698e-10	0	0	0	0.0157398	0.00356562	0.980695	CD16_Mono	~ age + (1|sex) + (1|subjectid) + (1|timepoint) + (1|adjmfc.group) + (1|timepoint:adjmfc.group)
SHOC2	0	0.0353712	0	0	0	0.010097	0.954532	CD16_Mono	~ age + (1|sex) + (1|subjectid) + (1|timepoint) + (1|adjmfc.group) + (1|timepoint:adjmfc.group)
ACSL5	0.0411566	0	0	0.281018	0.0257062	0.00350528	0.648614	CD16_Mono	~ age + (1|sex) + (1|subjectid) + (1|timepoint) + (1|adjmfc.group) + (1|timepoint:adjmfc.group)
ZDHHC6	0	0	0	0	0	6.0923e-05	0.999939	CD16_Mono	~ age + (1|sex) + (1|subjectid) + (1|timepoint) + (1|adjmfc.group) + (1|timepoint:adjmfc.group)
VTI1A	0	1.48518e-10	0.405137	0	0	0.00220345	0.59266	CD16_Mono	~ age + (1|sex) + (1|subjectid) + (1|timepoint) + (1|adjmfc.group) + (1|timepoint:adjmfc.group)
TCF7L2	0	0	0	0	0	0.00159692	0.998403	CD16_Mono	~ age + (1|sex) + (1|subjectid) + (1|timepoint) + (1|adjmfc.group) + (1|timepoint:adjmfc.group)
CASP7	0	7.93691e-11	0.0911165	0.184842	0	0.0300668	0.693975	CD16_Mono	~ age + (1|sex) + (1|subjectid) + (1|timepoint) + (1|adjmfc.group) + (1|timepoint:adjmfc.group)
C10orf118	0	0	0	0	0	0.00342873	0.996571	CD16_Mono	~ age + (1|sex) + (1|subjectid) + (1|timepoint) + (1|adjmfc.group) + (1|timepoint:adjmfc.group)
FAM160B1	0	0	0.0634313	0	0.0977386	9.05328e-05	0.83874	CD16_Mono	~ age + (1|sex) + (1|subjectid) + (1|timepoint) + (1|adjmfc.group) + (1|timepoint:adjmfc.group)
KIAA1598	0	0.0432386	0.312043	0	7.2224e-11	0.000346234	0.644372	CD16_Mono	~ age + (1|sex) + (1|subjectid) + (1|timepoint) + (1|adjmfc.group) + (1|timepoint:adjmfc.group)
PDZD8	0.128431	0	0.268991	0.0137436	0	0.0116236	0.577211	CD16_Mono	~ age + (1|sex) + (1|subjectid) + (1|timepoint) + (1|adjmfc.group) + (1|timepoint:adjmfc.group)
RAB11FIP2	0	0	0	0	4.83916e-16	0.0185789	0.981421	CD16_Mono	~ age + (1|sex) + (1|subjectid) + (1|timepoint) + (1|adjmfc.group) + (1|timepoint:adjmfc.group)
FAM204A	0	0	0	0	0	3.04522e-06	0.999997	CD16_Mono	~ age + (1|sex) + (1|subjectid) + (1|timepoint) + (1|adjmfc.group) + (1|timepoint:adjmfc.group)
CACUL1	2.93548e-09	0	0.0207872	2.51403e-10	0.0260599	0.00261366	0.950539	CD16_Mono	~ age + (1|sex) + (1|subjectid) + (1|timepoint) + (1|adjmfc.group) + (1|timepoint:adjmfc.group)
EIF3A	0.00712155	0.0947467	0	0	0	0.00432239	0.893809	CD16_Mono	~ age + (1|sex) + (1|subjectid) + (1|timepoint) + (1|adjmfc.group) + (1|timepoint:adjmfc.group)
FAM45A	6.96601e-11	0	0.409852	0	0	0.000548844	0.589599	CD16_Mono	~ age + (1|sex) + (1|subjectid) + (1|timepoint) + (1|adjmfc.group) + (1|timepoint:adjmfc.group)
SFXN4	0	0	0	0	0	0.0326225	0.967377	CD16_Mono	~ age + (1|sex) + (1|subjectid) + (1|timepoint) + (1|adjmfc.group) + (1|timepoint:adjmfc.group)
PRDX3	0	0	0.168706	0.0394889	0	0.0241514	0.767654	CD16_Mono	~ age + (1|sex) + (1|subjectid) + (1|timepoint) + (1|adjmfc.group) + (1|timepoint:adjmfc.group)
GRK5	6.78746e-09	5.4443e-10	0.00173638	0	0.0762823	0.0424551	0.879526	CD16_Mono	~ age + (1|sex) + (1|subjectid) + (1|timepoint) + (1|adjmfc.group) + (1|timepoint:adjmfc.group)
RGS10	0.0246749	0	0.124086	0.0742313	0.219037	0.00184536	0.556125	CD16_Mono	~ age + (1|sex) + (1|subjectid) + (1|timepoint) + (1|adjmfc.group) + (1|timepoint:adjmfc.group)
TIAL1	0.0192365	3.47248e-09	4.54426e-09	3.79175e-08	0	0.0055409	0.975223	CD16_Mono	~ age + (1|sex) + (1|subjectid) + (1|timepoint) + (1|adjmfc.group) + (1|timepoint:adjmfc.group)
BAG3	0	0	0.420243	0	0.0334627	0.000409991	0.545884	CD16_Mono	~ age + (1|sex) + (1|subjectid) + (1|timepoint) + (1|adjmfc.group) + (1|timepoint:adjmfc.group)
INPP5F	0	6.2579e-10	0	0	0	0.0163114	0.983689	CD16_Mono	~ age + (1|sex) + (1|subjectid) + (1|timepoint) + (1|adjmfc.group) + (1|timepoint:adjmfc.group)
MCMBP	0.0583773	0.0364962	0	0	0.171726	0.0692195	0.664181	CD16_Mono	~ age + (1|sex) + (1|subjectid) + (1|timepoint) + (1|adjmfc.group) + (1|timepoint:adjmfc.group)
SEC23IP	3.99954e-10	1.29204e-10	1.17691e-09	0	0	0.0730007	0.926999	CD16_Mono	~ age + (1|sex) + (1|subjectid) + (1|timepoint) + (1|adjmfc.group) + (1|timepoint:adjmfc.group)
WDR11	0	0	0.535204	0.113979	0	0.00986334	0.340954	CD16_Mono	~ age + (1|sex) + (1|subjectid) + (1|timepoint) + (1|adjmfc.group) + (1|timepoint:adjmfc.group)
ATE1	0	0	0	0	0	0.011301	0.988699	CD16_Mono	~ age + (1|sex) + (1|subjectid) + (1|timepoint) + (1|adjmfc.group) + (1|timepoint:adjmfc.group)
NSMCE4A	0.0845361	0	0	0.14073	0	0.0024551	0.772278	CD16_Mono	~ age + (1|sex) + (1|subjectid) + (1|timepoint) + (1|adjmfc.group) + (1|timepoint:adjmfc.group)
PLEKHA1	0	0	0	0	0	0.00474326	0.995257	CD16_Mono	~ age + (1|sex) + (1|subjectid) + (1|timepoint) + (1|adjmfc.group) + (1|timepoint:adjmfc.group)
IKZF5	0.0390584	4.018e-10	0	0	0	0.00587087	0.955071	CD16_Mono	~ age + (1|sex) + (1|subjectid) + (1|timepoint) + (1|adjmfc.group) + (1|timepoint:adjmfc.group)
ACADSB	0	0	0.0534485	2.2016e-09	0.0673215	0.0219024	0.857328	CD16_Mono	~ age + (1|sex) + (1|subjectid) + (1|timepoint) + (1|adjmfc.group) + (1|timepoint:adjmfc.group)
BUB3	0.00954534	5.13202e-08	0.00646572	3.61706e-09	0.0629567	0.0218417	0.899191	CD16_Mono	~ age + (1|sex) + (1|subjectid) + (1|timepoint) + (1|adjmfc.group) + (1|timepoint:adjmfc.group)
CHST15	0	0	0	0	0	0.0104933	0.989507	CD16_Mono	~ age + (1|sex) + (1|subjectid) + (1|timepoint) + (1|adjmfc.group) + (1|timepoint:adjmfc.group)
OAT	0.110705	0	0.250977	1.42845e-09	0	0.00100512	0.637313	CD16_Mono	~ age + (1|sex) + (1|subjectid) + (1|timepoint) + (1|adjmfc.group) + (1|timepoint:adjmfc.group)
LHPP	0	0	0.0397965	0	0	0.000260468	0.959943	CD16_Mono	~ age + (1|sex) + (1|subjectid) + (1|timepoint) + (1|adjmfc.group) + (1|timepoint:adjmfc.group)
FAM53B	0	0	0	0	0	0.000261048	0.999739	CD16_Mono	~ age + (1|sex) + (1|subjectid) + (1|timepoint) + (1|adjmfc.group) + (1|timepoint:adjmfc.group)
METTL10	2.28949e-10	0.0119714	0	0.0845978	0	2.98749e-06	0.903428	CD16_Mono	~ age + (1|sex) + (1|subjectid) + (1|timepoint) + (1|adjmfc.group) + (1|timepoint:adjmfc.group)
FAM175B	0.120256	0	0	0	0.142572	0.00622992	0.730942	CD16_Mono	~ age + (1|sex) + (1|subjectid) + (1|timepoint) + (1|adjmfc.group) + (1|timepoint:adjmfc.group)
ZRANB1	8.8719e-09	0.0220803	0.158266	0	0.0227844	0.00796961	0.788899	CD16_Mono	~ age + (1|sex) + (1|subjectid) + (1|timepoint) + (1|adjmfc.group) + (1|timepoint:adjmfc.group)
RP11-298J20.3	0.00747669	0	0.484537	0	0.0327473	4.2874e-05	0.475197	CD16_Mono	~ age + (1|sex) + (1|subjectid) + (1|timepoint) + (1|adjmfc.group) + (1|timepoint:adjmfc.group)
CTBP2	0	0.060456	0	0.00711746	0	0.00297627	0.92945	CD16_Mono	~ age + (1|sex) + (1|subjectid) + (1|timepoint) + (1|adjmfc.group) + (1|timepoint:adjmfc.group)
EDRF1	1.30406e-10	3.65936e-10	0.512933	0	0	0.0124988	0.474568	CD16_Mono	~ age + (1|sex) + (1|subjectid) + (1|timepoint) + (1|adjmfc.group) + (1|timepoint:adjmfc.group)
UROS	0.000856605	0	3.36037e-10	0.18009	0	0.0178378	0.801216	CD16_Mono	~ age + (1|sex) + (1|subjectid) + (1|timepoint) + (1|adjmfc.group) + (1|timepoint:adjmfc.group)
BCCIP	0.0468952	7.30665e-10	0.140084	0.019199	0	0.0210723	0.77275	CD16_Mono	~ age + (1|sex) + (1|subjectid) + (1|timepoint) + (1|adjmfc.group) + (1|timepoint:adjmfc.group)
DHX32	0.0101171	0.000180562	0	0	0.0348605	0.073798	0.881044	CD16_Mono	~ age + (1|sex) + (1|subjectid) + (1|timepoint) + (1|adjmfc.group) + (1|timepoint:adjmfc.group)
PTPRE	0.132919	0	1.10694e-07	5.06477e-10	0	0.00117933	0.865902	CD16_Mono	~ age + (1|sex) + (1|subjectid) + (1|timepoint) + (1|adjmfc.group) + (1|timepoint:adjmfc.group)
MGMT	0	0	0.22198	0	0	0.0592693	0.71875	CD16_Mono	~ age + (1|sex) + (1|subjectid) + (1|timepoint) + (1|adjmfc.group) + (1|timepoint:adjmfc.group)
GLRX3	0	0	0	0	0	0.00121975	0.99878	CD16_Mono	~ age + (1|sex) + (1|subjectid) + (1|timepoint) + (1|adjmfc.group) + (1|timepoint:adjmfc.group)
PPP2R2D	1.35769e-10	0	0	0	0.0281125	0.00166343	0.970224	CD16_Mono	~ age + (1|sex) + (1|subjectid) + (1|timepoint) + (1|adjmfc.group) + (1|timepoint:adjmfc.group)
STK32C	0	0.0201163	6.52865e-09	0	0.0114586	0.0145346	0.95389	CD16_Mono	~ age + (1|sex) + (1|subjectid) + (1|timepoint) + (1|adjmfc.group) + (1|timepoint:adjmfc.group)
PWWP2B	0	0	0	0	0	0.00329934	0.996701	CD16_Mono	~ age + (1|sex) + (1|subjectid) + (1|timepoint) + (1|adjmfc.group) + (1|timepoint:adjmfc.group)
KNDC1	0	0	0.347133	0.027491	0.0347413	0.0480168	0.542618	CD16_Mono	~ age + (1|sex) + (1|subjectid) + (1|timepoint) + (1|adjmfc.group) + (1|timepoint:adjmfc.group)
UTF1	0	3.92632e-10	0.412496	0	0	0.00427911	0.583225	CD16_Mono	~ age + (1|sex) + (1|subjectid) + (1|timepoint) + (1|adjmfc.group) + (1|timepoint:adjmfc.group)
ADAM8	0	0	0	0	0	0.0495104	0.95049	CD16_Mono	~ age + (1|sex) + (1|subjectid) + (1|timepoint) + (1|adjmfc.group) + (1|timepoint:adjmfc.group)
TUBGCP2	0	0	0.319675	0.0263383	0.00472635	0.0166697	0.63259	CD16_Mono	~ age + (1|sex) + (1|subjectid) + (1|timepoint) + (1|adjmfc.group) + (1|timepoint:adjmfc.group)
ZNF511	0	0.00395948	0.202123	0	0.0454903	0.0849813	0.663446	CD16_Mono	~ age + (1|sex) + (1|subjectid) + (1|timepoint) + (1|adjmfc.group) + (1|timepoint:adjmfc.group)
FUOM	3.75911e-09	0	0.18778	6.57706e-09	4.28288e-09	0.0146081	0.797611	CD16_Mono	~ age + (1|sex) + (1|subjectid) + (1|timepoint) + (1|adjmfc.group) + (1|timepoint:adjmfc.group)
ECHS1	0	0	0	0	0	0.0291837	0.970816	CD16_Mono	~ age + (1|sex) + (1|subjectid) + (1|timepoint) + (1|adjmfc.group) + (1|timepoint:adjmfc.group)
PAOX	0	0	0.0999297	0	0	0.0382569	0.861813	CD16_Mono	~ age + (1|sex) + (1|subjectid) + (1|timepoint) + (1|adjmfc.group) + (1|timepoint:adjmfc.group)
MTG1	0	0	0	0	0	0.00182377	0.998176	CD16_Mono	~ age + (1|sex) + (1|subjectid) + (1|timepoint) + (1|adjmfc.group) + (1|timepoint:adjmfc.group)
BET1L	0.0267008	2.01083e-09	0.276484	0.0029965	0	0.00208744	0.691731	CD16_Mono	~ age + (1|sex) + (1|subjectid) + (1|timepoint) + (1|adjmfc.group) + (1|timepoint:adjmfc.group)
RIC8A	0	0	0.195819	0	0	0.00017832	0.804003	CD16_Mono	~ age + (1|sex) + (1|subjectid) + (1|timepoint) + (1|adjmfc.group) + (1|timepoint:adjmfc.group)
SIRT3	0.0376926	0	0.0753721	0	0.118001	0.0191411	0.749793	CD16_Mono	~ age + (1|sex) + (1|subjectid) + (1|timepoint) + (1|adjmfc.group) + (1|timepoint:adjmfc.group)
PSMD13	0.065301	0.0836905	0	0.0810891	0	0.00689545	0.763024	CD16_Mono	~ age + (1|sex) + (1|subjectid) + (1|timepoint) + (1|adjmfc.group) + (1|timepoint:adjmfc.group)
ATHL1	0	0	0.177705	0.0127768	0.190909	0.000143878	0.618466	CD16_Mono	~ age + (1|sex) + (1|subjectid) + (1|timepoint) + (1|adjmfc.group) + (1|timepoint:adjmfc.group)
IFITM2	0.110468	0.0449432	0.533953	0.00345412	0.0307545	0.000186584	0.276241	CD16_Mono	~ age + (1|sex) + (1|subjectid) + (1|timepoint) + (1|adjmfc.group) + (1|timepoint:adjmfc.group)
IFITM1	0.0367263	2.0101e-11	0.7263	0.116973	0	0.0483495	0.0716516	CD16_Mono	~ age + (1|sex) + (1|subjectid) + (1|timepoint) + (1|adjmfc.group) + (1|timepoint:adjmfc.group)
IFITM3	0.0378351	0.0188935	0.574546	0.230349	0	0.0074807	0.130896	CD16_Mono	~ age + (1|sex) + (1|subjectid) + (1|timepoint) + (1|adjmfc.group) + (1|timepoint:adjmfc.group)
RP11-326C3.12	0.297549	0.0109537	6.98101e-11	0	0	0.0117491	0.679749	CD16_Mono	~ age + (1|sex) + (1|subjectid) + (1|timepoint) + (1|adjmfc.group) + (1|timepoint:adjmfc.group)
SIGIRR	0.0464701	0	0.0383641	1.30979e-09	0	0.00163416	0.913532	CD16_Mono	~ age + (1|sex) + (1|subjectid) + (1|timepoint) + (1|adjmfc.group) + (1|timepoint:adjmfc.group)
PTDSS2	0	0	0.0268997	0	0.0254213	0.00521079	0.942468	CD16_Mono	~ age + (1|sex) + (1|subjectid) + (1|timepoint) + (1|adjmfc.group) + (1|timepoint:adjmfc.group)
RNH1	0.110615	5.69976e-10	0	0	0	0.00620618	0.883179	CD16_Mono	~ age + (1|sex) + (1|subjectid) + (1|timepoint) + (1|adjmfc.group) + (1|timepoint:adjmfc.group)
HRAS	1.29507e-10	0	0	0	0	0.0368402	0.96316	CD16_Mono	~ age + (1|sex) + (1|subjectid) + (1|timepoint) + (1|adjmfc.group) + (1|timepoint:adjmfc.group)
RASSF7	0	0	0	0	0	0.0259293	0.974071	CD16_Mono	~ age + (1|sex) + (1|subjectid) + (1|timepoint) + (1|adjmfc.group) + (1|timepoint:adjmfc.group)
PHRF1	0.063834	2.29954e-09	0.0582441	0	0	0.0174843	0.860438	CD16_Mono	~ age + (1|sex) + (1|subjectid) + (1|timepoint) + (1|adjmfc.group) + (1|timepoint:adjmfc.group)
IRF7	0.0619183	0.098194	0.181187	0.33037	0	0.00638642	0.321944	CD16_Mono	~ age + (1|sex) + (1|subjectid) + (1|timepoint) + (1|adjmfc.group) + (1|timepoint:adjmfc.group)
DEAF1	1.44567e-09	0	8.10849e-09	0.0184601	4.79021e-10	0.00547864	0.976061	CD16_Mono	~ age + (1|sex) + (1|subjectid) + (1|timepoint) + (1|adjmfc.group) + (1|timepoint:adjmfc.group)
TMEM80	0.0150593	0.086128	0.189653	0	0	0.00924383	0.699916	CD16_Mono	~ age + (1|sex) + (1|subjectid) + (1|timepoint) + (1|adjmfc.group) + (1|timepoint:adjmfc.group)
TALDO1	0.262759	0	0	0	0	0.00102005	0.736221	CD16_Mono	~ age + (1|sex) + (1|subjectid) + (1|timepoint) + (1|adjmfc.group) + (1|timepoint:adjmfc.group)
PDDC1	0	0	0.073625	0	0	0.0669845	0.85939	CD16_Mono	~ age + (1|sex) + (1|subjectid) + (1|timepoint) + (1|adjmfc.group) + (1|timepoint:adjmfc.group)
RPLP2	0.142988	0	0.571654	0.0179413	0.0273734	0.000912381	0.239131	CD16_Mono	~ age + (1|sex) + (1|subjectid) + (1|timepoint) + (1|adjmfc.group) + (1|timepoint:adjmfc.group)
PNPLA2	0.0732656	0.0132634	0	0	0	0.00746926	0.906002	CD16_Mono	~ age + (1|sex) + (1|subjectid) + (1|timepoint) + (1|adjmfc.group) + (1|timepoint:adjmfc.group)
CD151	0.150386	0.0800326	0.609135	0.00369026	6.1135e-11	0.00238605	0.154371	CD16_Mono	~ age + (1|sex) + (1|subjectid) + (1|timepoint) + (1|adjmfc.group) + (1|timepoint:adjmfc.group)
POLR2L	0.0826202	0	0.321637	0.107027	0	0.0764628	0.412252	CD16_Mono	~ age + (1|sex) + (1|subjectid) + (1|timepoint) + (1|adjmfc.group) + (1|timepoint:adjmfc.group)
TSPAN4	0	0	0	0	0	0.00218445	0.997816	CD16_Mono	~ age + (1|sex) + (1|subjectid) + (1|timepoint) + (1|adjmfc.group) + (1|timepoint:adjmfc.group)
RP11-1391J7.1	4.96803e-10	0.00149047	0.230766	0	0.0636104	0.007737	0.696396	CD16_Mono	~ age + (1|sex) + (1|subjectid) + (1|timepoint) + (1|adjmfc.group) + (1|timepoint:adjmfc.group)
CHID1	0	1.34735e-10	0.0777182	0	0	0.0265823	0.8957	CD16_Mono	~ age + (1|sex) + (1|subjectid) + (1|timepoint) + (1|adjmfc.group) + (1|timepoint:adjmfc.group)
AP2A2	1.44813e-10	0.0192713	0	6.72705e-10	0	0.00089126	0.979837	CD16_Mono	~ age + (1|sex) + (1|subjectid) + (1|timepoint) + (1|adjmfc.group) + (1|timepoint:adjmfc.group)
TOLLIP	0	0	0	0	0	0.00488238	0.995118	CD16_Mono	~ age + (1|sex) + (1|subjectid) + (1|timepoint) + (1|adjmfc.group) + (1|timepoint:adjmfc.group)
TOLLIP-AS1	0	0	0.122162	3.09642e-10	0.0331998	0.013679	0.830959	CD16_Mono	~ age + (1|sex) + (1|subjectid) + (1|timepoint) + (1|adjmfc.group) + (1|timepoint:adjmfc.group)
MOB2	0	0	0.184167	0	0	0.00310627	0.812726	CD16_Mono	~ age + (1|sex) + (1|subjectid) + (1|timepoint) + (1|adjmfc.group) + (1|timepoint:adjmfc.group)
IFITM10	0.123064	1.89239e-09	0.411946	0	0.00496563	0.00672932	0.453295	CD16_Mono	~ age + (1|sex) + (1|subjectid) + (1|timepoint) + (1|adjmfc.group) + (1|timepoint:adjmfc.group)
CTSD	0	0.00865775	0.575522	0.05503	0.0235823	0.0422266	0.294981	CD16_Mono	~ age + (1|sex) + (1|subjectid) + (1|timepoint) + (1|adjmfc.group) + (1|timepoint:adjmfc.group)
TNNI2	0.155146	0.111884	0.101536	0.0975829	0	0.00790094	0.525951	CD16_Mono	~ age + (1|sex) + (1|subjectid) + (1|timepoint) + (1|adjmfc.group) + (1|timepoint:adjmfc.group)
LSP1	0	3.80393e-10	0.846753	0.0854663	0	0.000651314	0.0671295	CD16_Mono	~ age + (1|sex) + (1|subjectid) + (1|timepoint) + (1|adjmfc.group) + (1|timepoint:adjmfc.group)
MRPL23	6.94871e-10	5.99825e-10	0.0431522	0	0	0.00743112	0.949417	CD16_Mono	~ age + (1|sex) + (1|subjectid) + (1|timepoint) + (1|adjmfc.group) + (1|timepoint:adjmfc.group)
ASCL2	0.114842	0.00687106	0.237916	0.139462	0	0.00149135	0.499418	CD16_Mono	~ age + (1|sex) + (1|subjectid) + (1|timepoint) + (1|adjmfc.group) + (1|timepoint:adjmfc.group)
C11orf21	0	0.000336912	0.216953	2.50497e-09	0.0441021	0.0112594	0.727349	CD16_Mono	~ age + (1|sex) + (1|subjectid) + (1|timepoint) + (1|adjmfc.group) + (1|timepoint:adjmfc.group)
TSPAN32	0	0	0.22334	0	1.45517e-10	0.00502932	0.77163	CD16_Mono	~ age + (1|sex) + (1|subjectid) + (1|timepoint) + (1|adjmfc.group) + (1|timepoint:adjmfc.group)
CD81	0	0.0122763	1.37231e-09	0.033742	0	3.56542e-07	0.953981	CD16_Mono	~ age + (1|sex) + (1|subjectid) + (1|timepoint) + (1|adjmfc.group) + (1|timepoint:adjmfc.group)
TSSC4	0	1.95128e-10	8.85003e-09	0.0186017	0	0.0143183	0.96708	CD16_Mono	~ age + (1|sex) + (1|subjectid) + (1|timepoint) + (1|adjmfc.group) + (1|timepoint:adjmfc.group)
KCNQ1	0	4.62621e-10	0	4.59365e-10	1.11543e-09	0.0176237	0.982376	CD16_Mono	~ age + (1|sex) + (1|subjectid) + (1|timepoint) + (1|adjmfc.group) + (1|timepoint:adjmfc.group)
KCNQ1OT1	2.79053e-10	0	0.232914	2.04885e-08	0.148863	0.0531829	0.56504	CD16_Mono	~ age + (1|sex) + (1|subjectid) + (1|timepoint) + (1|adjmfc.group) + (1|timepoint:adjmfc.group)
CDKN1C	0	0	0.632202	0	0	0.0752758	0.292522	CD16_Mono	~ age + (1|sex) + (1|subjectid) + (1|timepoint) + (1|adjmfc.group) + (1|timepoint:adjmfc.group)
SLC22A18	0.214362	0.0517466	0.151686	0	0	0.0294442	0.552762	CD16_Mono	~ age + (1|sex) + (1|subjectid) + (1|timepoint) + (1|adjmfc.group) + (1|timepoint:adjmfc.group)
NAP1L4	0	0	1.06463e-07	0	0.145936	0.0192138	0.83485	CD16_Mono	~ age + (1|sex) + (1|subjectid) + (1|timepoint) + (1|adjmfc.group) + (1|timepoint:adjmfc.group)
CARS	0	0	1.04588e-09	5.07225e-10	0.0321596	0.0273336	0.940507	CD16_Mono	~ age + (1|sex) + (1|subjectid) + (1|timepoint) + (1|adjmfc.group) + (1|timepoint:adjmfc.group)
OSBPL5	0	0	0	0	0	0.0384165	0.961583	CD16_Mono	~ age + (1|sex) + (1|subjectid) + (1|timepoint) + (1|adjmfc.group) + (1|timepoint:adjmfc.group)
ZNF195	0.0181844	0	0	0	0	5.03015e-05	0.981765	CD16_Mono	~ age + (1|sex) + (1|subjectid) + (1|timepoint) + (1|adjmfc.group) + (1|timepoint:adjmfc.group)
NUP98	0.0176406	5.79609e-10	5.61588e-09	0	0	0.00943565	0.972924	CD16_Mono	~ age + (1|sex) + (1|subjectid) + (1|timepoint) + (1|adjmfc.group) + (1|timepoint:adjmfc.group)
RHOG	0	0	0	0	0	0.000188153	0.999812	CD16_Mono	~ age + (1|sex) + (1|subjectid) + (1|timepoint) + (1|adjmfc.group) + (1|timepoint:adjmfc.group)
STIM1	0	0	0	0	0	0.0131359	0.986864	CD16_Mono	~ age + (1|sex) + (1|subjectid) + (1|timepoint) + (1|adjmfc.group) + (1|timepoint:adjmfc.group)
RRM1	0	0.0774292	0.446659	0	0	0.0677188	0.408193	CD16_Mono	~ age + (1|sex) + (1|subjectid) + (1|timepoint) + (1|adjmfc.group) + (1|timepoint:adjmfc.group)
TRIM21	2.85663e-10	0	0.162176	0.0152704	0.167885	0.0105324	0.644137	CD16_Mono	~ age + (1|sex) + (1|subjectid) + (1|timepoint) + (1|adjmfc.group) + (1|timepoint:adjmfc.group)
TRIM68	0	0	0.47192	2.52716e-10	0.050402	0.058778	0.4189	CD16_Mono	~ age + (1|sex) + (1|subjectid) + (1|timepoint) + (1|adjmfc.group) + (1|timepoint:adjmfc.group)
HBB	0.422712	0.0142787	0.305241	0.0121175	0	0.00111944	0.244531	CD16_Mono	~ age + (1|sex) + (1|subjectid) + (1|timepoint) + (1|adjmfc.group) + (1|timepoint:adjmfc.group)
TRIM5	4.8189e-09	5.40287e-09	0.052349	0	3.84036e-09	0.000695179	0.946956	CD16_Mono	~ age + (1|sex) + (1|subjectid) + (1|timepoint) + (1|adjmfc.group) + (1|timepoint:adjmfc.group)
TRIM22	0.135652	0.0394435	0.104032	0.218867	0	0.0120388	0.489966	CD16_Mono	~ age + (1|sex) + (1|subjectid) + (1|timepoint) + (1|adjmfc.group) + (1|timepoint:adjmfc.group)
FAM160A2	1.65046e-10	1.52844e-07	0.120665	5.19048e-09	0.022414	0.0168697	0.840051	CD16_Mono	~ age + (1|sex) + (1|subjectid) + (1|timepoint) + (1|adjmfc.group) + (1|timepoint:adjmfc.group)
SMPD1	0	0	0.0897484	0	2.97329e-10	0.0115095	0.898742	CD16_Mono	~ age + (1|sex) + (1|subjectid) + (1|timepoint) + (1|adjmfc.group) + (1|timepoint:adjmfc.group)
ARFIP2	0	0	0	0	0	0.00433131	0.995669	CD16_Mono	~ age + (1|sex) + (1|subjectid) + (1|timepoint) + (1|adjmfc.group) + (1|timepoint:adjmfc.group)
TIMM10B	0	0	0.144598	0	2.2348e-10	0.0289846	0.826417	CD16_Mono	~ age + (1|sex) + (1|subjectid) + (1|timepoint) + (1|adjmfc.group) + (1|timepoint:adjmfc.group)
RRP8	0	0	0.0225428	0	0	0.125249	0.852208	CD16_Mono	~ age + (1|sex) + (1|subjectid) + (1|timepoint) + (1|adjmfc.group) + (1|timepoint:adjmfc.group)
ILK	0.0706195	0	0	0.105396	0	2.628e-05	0.823958	CD16_Mono	~ age + (1|sex) + (1|subjectid) + (1|timepoint) + (1|adjmfc.group) + (1|timepoint:adjmfc.group)
TAF10	0.0627909	7.90502e-10	0.00203034	0	0	0.000794936	0.934384	CD16_Mono	~ age + (1|sex) + (1|subjectid) + (1|timepoint) + (1|adjmfc.group) + (1|timepoint:adjmfc.group)
TPP1	0.0602243	0	0	0	0	0.000907965	0.938868	CD16_Mono	~ age + (1|sex) + (1|subjectid) + (1|timepoint) + (1|adjmfc.group) + (1|timepoint:adjmfc.group)
MRPL17	6.58524e-10	0	0	0.0203061	0.00928015	0.106459	0.863955	CD16_Mono	~ age + (1|sex) + (1|subjectid) + (1|timepoint) + (1|adjmfc.group) + (1|timepoint:adjmfc.group)
PPFIBP2	0	0	0	0	0	0.00964135	0.990359	CD16_Mono	~ age + (1|sex) + (1|subjectid) + (1|timepoint) + (1|adjmfc.group) + (1|timepoint:adjmfc.group)
EIF3F	0	0.0126149	0.385399	5.89437e-10	0.19339	0.000257017	0.408339	CD16_Mono	~ age + (1|sex) + (1|subjectid) + (1|timepoint) + (1|adjmfc.group) + (1|timepoint:adjmfc.group)
RPL27A	3.53627e-11	0	0.774223	0.0359451	0	0.0210697	0.168762	CD16_Mono	~ age + (1|sex) + (1|subjectid) + (1|timepoint) + (1|adjmfc.group) + (1|timepoint:adjmfc.group)
AKIP1	8.75884e-09	2.25636e-09	0.0134882	0	0	0.0586458	0.927866	CD16_Mono	~ age + (1|sex) + (1|subjectid) + (1|timepoint) + (1|adjmfc.group) + (1|timepoint:adjmfc.group)
TMEM9B	0	0	0	0	0	0.00823866	0.991761	CD16_Mono	~ age + (1|sex) + (1|subjectid) + (1|timepoint) + (1|adjmfc.group) + (1|timepoint:adjmfc.group)
DENND5A	0.109578	0	0.196611	0	2.4566e-10	0.0159745	0.677836	CD16_Mono	~ age + (1|sex) + (1|subjectid) + (1|timepoint) + (1|adjmfc.group) + (1|timepoint:adjmfc.group)
TMEM41B	0	0	0	0	0	0.00648215	0.993518	CD16_Mono	~ age + (1|sex) + (1|subjectid) + (1|timepoint) + (1|adjmfc.group) + (1|timepoint:adjmfc.group)
IPO7	0	0	0	0.19769	0	0.0218634	0.780447	CD16_Mono	~ age + (1|sex) + (1|subjectid) + (1|timepoint) + (1|adjmfc.group) + (1|timepoint:adjmfc.group)
ZNF143	0.0435743	0	0	0	0	0.00672331	0.949702	CD16_Mono	~ age + (1|sex) + (1|subjectid) + (1|timepoint) + (1|adjmfc.group) + (1|timepoint:adjmfc.group)
SWAP70	1.06378e-10	0.0555893	0.0669419	0	0	0.0285268	0.848942	CD16_Mono	~ age + (1|sex) + (1|subjectid) + (1|timepoint) + (1|adjmfc.group) + (1|timepoint:adjmfc.group)
SBF2	0.00797213	0	0	0	5.00865e-10	0.00061389	0.991414	CD16_Mono	~ age + (1|sex) + (1|subjectid) + (1|timepoint) + (1|adjmfc.group) + (1|timepoint:adjmfc.group)
ADM	0.0904724	2.91846e-09	0.304917	0	0	0.00197894	0.602632	CD16_Mono	~ age + (1|sex) + (1|subjectid) + (1|timepoint) + (1|adjmfc.group) + (1|timepoint:adjmfc.group)
MTRNR2L8	0	0.041765	0.414876	2.4134e-10	0.0274805	0.00220946	0.513669	CD16_Mono	~ age + (1|sex) + (1|subjectid) + (1|timepoint) + (1|adjmfc.group) + (1|timepoint:adjmfc.group)
RNF141	0	9.62615e-10	0.249536	0	1.2562e-09	8.72846e-05	0.750376	CD16_Mono	~ age + (1|sex) + (1|subjectid) + (1|timepoint) + (1|adjmfc.group) + (1|timepoint:adjmfc.group)
MRVI1	0	0	0.22176	0	0	0.0115678	0.766673	CD16_Mono	~ age + (1|sex) + (1|subjectid) + (1|timepoint) + (1|adjmfc.group) + (1|timepoint:adjmfc.group)
CTR9	0.00472955	0.00861909	0.298233	0.0132659	0	0.00114669	0.674006	CD16_Mono	~ age + (1|sex) + (1|subjectid) + (1|timepoint) + (1|adjmfc.group) + (1|timepoint:adjmfc.group)
EIF4G2	0	1.42913e-10	0.0603755	0	0	0.010624	0.929001	CD16_Mono	~ age + (1|sex) + (1|subjectid) + (1|timepoint) + (1|adjmfc.group) + (1|timepoint:adjmfc.group)
ZBED5	0	0.0106391	0.0793126	0	0	0.00192578	0.908122	CD16_Mono	~ age + (1|sex) + (1|subjectid) + (1|timepoint) + (1|adjmfc.group) + (1|timepoint:adjmfc.group)
ZBED5-AS1	0	0	0	0	0	0.00552285	0.994477	CD16_Mono	~ age + (1|sex) + (1|subjectid) + (1|timepoint) + (1|adjmfc.group) + (1|timepoint:adjmfc.group)
USP47	0	0	0	0	0	0.0231094	0.976891	CD16_Mono	~ age + (1|sex) + (1|subjectid) + (1|timepoint) + (1|adjmfc.group) + (1|timepoint:adjmfc.group)
ARNTL	0	0.000902976	1.73727e-10	0	0.0912832	0.00255331	0.90526	CD16_Mono	~ age + (1|sex) + (1|subjectid) + (1|timepoint) + (1|adjmfc.group) + (1|timepoint:adjmfc.group)
BTBD10	9.04419e-10	0.0134126	0.0493807	0.0545505	2.6432e-08	9.57777e-06	0.882647	CD16_Mono	~ age + (1|sex) + (1|subjectid) + (1|timepoint) + (1|adjmfc.group) + (1|timepoint:adjmfc.group)
FAR1	0	0	0	0	0.0415993	0.00505619	0.953345	CD16_Mono	~ age + (1|sex) + (1|subjectid) + (1|timepoint) + (1|adjmfc.group) + (1|timepoint:adjmfc.group)
COPB1	0.0177905	0	2.68388e-08	0.0414196	0	0.000991023	0.939799	CD16_Mono	~ age + (1|sex) + (1|subjectid) + (1|timepoint) + (1|adjmfc.group) + (1|timepoint:adjmfc.group)
PSMA1	0	0	0	0	0	0.000522174	0.999478	CD16_Mono	~ age + (1|sex) + (1|subjectid) + (1|timepoint) + (1|adjmfc.group) + (1|timepoint:adjmfc.group)
PDE3B	0	0	0	0	0	4.10573e-06	0.999996	CD16_Mono	~ age + (1|sex) + (1|subjectid) + (1|timepoint) + (1|adjmfc.group) + (1|timepoint:adjmfc.group)
C11orf58	0	6.08221e-10	0.270138	0	0.0557551	0.0535949	0.620512	CD16_Mono	~ age + (1|sex) + (1|subjectid) + (1|timepoint) + (1|adjmfc.group) + (1|timepoint:adjmfc.group)
RPS13	0	4.0852e-10	0.467128	0.0293405	0	0.00543734	0.498094	CD16_Mono	~ age + (1|sex) + (1|subjectid) + (1|timepoint) + (1|adjmfc.group) + (1|timepoint:adjmfc.group)
PIK3C2A	0	0.026172	0	0.141286	0.0325737	0.00035122	0.799617	CD16_Mono	~ age + (1|sex) + (1|subjectid) + (1|timepoint) + (1|adjmfc.group) + (1|timepoint:adjmfc.group)
NUCB2	0.0809008	0.0156063	0	0	0	0.00108672	0.902406	CD16_Mono	~ age + (1|sex) + (1|subjectid) + (1|timepoint) + (1|adjmfc.group) + (1|timepoint:adjmfc.group)
ABCC8	0.0266796	0	0.536835	0.0365959	1.03424e-09	0.018828	0.381061	CD16_Mono	~ age + (1|sex) + (1|subjectid) + (1|timepoint) + (1|adjmfc.group) + (1|timepoint:adjmfc.group)
SERGEF	0	1.45071e-09	3.74848e-10	0.0462585	0.0431924	0.0340316	0.876517	CD16_Mono	~ age + (1|sex) + (1|subjectid) + (1|timepoint) + (1|adjmfc.group) + (1|timepoint:adjmfc.group)
SAAL1	0	0	0	0	0	0.0122709	0.987729	CD16_Mono	~ age + (1|sex) + (1|subjectid) + (1|timepoint) + (1|adjmfc.group) + (1|timepoint:adjmfc.group)
HPS5	0.0293651	0.0467096	0.0493313	0	0	0.00154583	0.873048	CD16_Mono	~ age + (1|sex) + (1|subjectid) + (1|timepoint) + (1|adjmfc.group) + (1|timepoint:adjmfc.group)
GTF2H1	6.30657e-09	1.174e-09	0.0351003	0	0	0.0598724	0.905027	CD16_Mono	~ age + (1|sex) + (1|subjectid) + (1|timepoint) + (1|adjmfc.group) + (1|timepoint:adjmfc.group)
LDHA	0	0.0317119	0	0	0	0.0254614	0.942827	CD16_Mono	~ age + (1|sex) + (1|subjectid) + (1|timepoint) + (1|adjmfc.group) + (1|timepoint:adjmfc.group)
TSG101	0.137215	1.46127e-09	0.0225981	0	0	0.00180961	0.838377	CD16_Mono	~ age + (1|sex) + (1|subjectid) + (1|timepoint) + (1|adjmfc.group) + (1|timepoint:adjmfc.group)
UEVLD	0	1.36093e-07	0.0621652	1.47143e-09	0	0.0122813	0.925553	CD16_Mono	~ age + (1|sex) + (1|subjectid) + (1|timepoint) + (1|adjmfc.group) + (1|timepoint:adjmfc.group)
SPTY2D1	0	0	0	0	0	0.00897827	0.991022	CD16_Mono	~ age + (1|sex) + (1|subjectid) + (1|timepoint) + (1|adjmfc.group) + (1|timepoint:adjmfc.group)
ZDHHC13	1.06245e-10	0	9.26233e-10	0.00131145	0	5.11954e-05	0.998637	CD16_Mono	~ age + (1|sex) + (1|subjectid) + (1|timepoint) + (1|adjmfc.group) + (1|timepoint:adjmfc.group)
HTATIP2	0.028357	6.66846e-09	2.84043e-09	0	0	0.00184503	0.969798	CD16_Mono	~ age + (1|sex) + (1|subjectid) + (1|timepoint) + (1|adjmfc.group) + (1|timepoint:adjmfc.group)
FANCF	0	0.0327696	0	0.00300385	0	0.00421046	0.960016	CD16_Mono	~ age + (1|sex) + (1|subjectid) + (1|timepoint) + (1|adjmfc.group) + (1|timepoint:adjmfc.group)
SVIP	0	0	0	0	0	0.00421788	0.995782	CD16_Mono	~ age + (1|sex) + (1|subjectid) + (1|timepoint) + (1|adjmfc.group) + (1|timepoint:adjmfc.group)
METTL15	0	0	0	0.0167577	0	0.00436622	0.978876	CD16_Mono	~ age + (1|sex) + (1|subjectid) + (1|timepoint) + (1|adjmfc.group) + (1|timepoint:adjmfc.group)
ARL14EP	0	5.37755e-09	0	0.0873849	0.0545203	0.00395943	0.854135	CD16_Mono	~ age + (1|sex) + (1|subjectid) + (1|timepoint) + (1|adjmfc.group) + (1|timepoint:adjmfc.group)
IMMP1L	9.38909e-11	0.0275598	0	0.0900345	0	0.000186296	0.882219	CD16_Mono	~ age + (1|sex) + (1|subjectid) + (1|timepoint) + (1|adjmfc.group) + (1|timepoint:adjmfc.group)
ELP4	0	0	0.160992	0	0.0781778	0.01684	0.74399	CD16_Mono	~ age + (1|sex) + (1|subjectid) + (1|timepoint) + (1|adjmfc.group) + (1|timepoint:adjmfc.group)
RCN1	0.0828442	0	4.43311e-10	0.141774	0.0750141	0.00131523	0.699052	CD16_Mono	~ age + (1|sex) + (1|subjectid) + (1|timepoint) + (1|adjmfc.group) + (1|timepoint:adjmfc.group)
EIF3M	0	0	0	0	0	0.0234434	0.976557	CD16_Mono	~ age + (1|sex) + (1|subjectid) + (1|timepoint) + (1|adjmfc.group) + (1|timepoint:adjmfc.group)
PRRG4	0	0	0	0	0	0.00215593	0.997844	CD16_Mono	~ age + (1|sex) + (1|subjectid) + (1|timepoint) + (1|adjmfc.group) + (1|timepoint:adjmfc.group)
QSER1	5.36674e-09	0.0472535	0	0	0.209288	0.0143237	0.729135	CD16_Mono	~ age + (1|sex) + (1|subjectid) + (1|timepoint) + (1|adjmfc.group) + (1|timepoint:adjmfc.group)
CSTF3	0.0416667	1.32801e-10	0	0	0.0422529	0.000248734	0.915832	CD16_Mono	~ age + (1|sex) + (1|subjectid) + (1|timepoint) + (1|adjmfc.group) + (1|timepoint:adjmfc.group)
HIPK3	0	0	0.314731	1.9641e-09	0	0.0113888	0.673881	CD16_Mono	~ age + (1|sex) + (1|subjectid) + (1|timepoint) + (1|adjmfc.group) + (1|timepoint:adjmfc.group)
FBXO3	0.0137013	0	0	0	0	0.0113552	0.974944	CD16_Mono	~ age + (1|sex) + (1|subjectid) + (1|timepoint) + (1|adjmfc.group) + (1|timepoint:adjmfc.group)
LMO2	0	0.0418328	0.137576	0	0	0.0071946	0.813396	CD16_Mono	~ age + (1|sex) + (1|subjectid) + (1|timepoint) + (1|adjmfc.group) + (1|timepoint:adjmfc.group)
CAPRIN1	0.0205823	1.2479e-10	0	0	0	0.00660235	0.972815	CD16_Mono	~ age + (1|sex) + (1|subjectid) + (1|timepoint) + (1|adjmfc.group) + (1|timepoint:adjmfc.group)
NAT10	0.0427878	0	0.00124623	0	2.22904e-10	0.0082858	0.94768	CD16_Mono	~ age + (1|sex) + (1|subjectid) + (1|timepoint) + (1|adjmfc.group) + (1|timepoint:adjmfc.group)
CAT	0.0757842	0	0.232749	0.26209	0	0.0125806	0.416796	CD16_Mono	~ age + (1|sex) + (1|subjectid) + (1|timepoint) + (1|adjmfc.group) + (1|timepoint:adjmfc.group)
APIP	0	2.58148e-10	0.135359	2.0905e-10	0	0.0508495	0.813792	CD16_Mono	~ age + (1|sex) + (1|subjectid) + (1|timepoint) + (1|adjmfc.group) + (1|timepoint:adjmfc.group)
PDHX	0	0	0.0759521	0	0	0.000280267	0.923768	CD16_Mono	~ age + (1|sex) + (1|subjectid) + (1|timepoint) + (1|adjmfc.group) + (1|timepoint:adjmfc.group)
CD44	0.0557927	0.00293609	0.365659	0.295974	2.21713e-10	0.00198937	0.277649	CD16_Mono	~ age + (1|sex) + (1|subjectid) + (1|timepoint) + (1|adjmfc.group) + (1|timepoint:adjmfc.group)
TRIM44	0.0684615	0.0900962	0	0.0167058	0	0.0055947	0.819142	CD16_Mono	~ age + (1|sex) + (1|subjectid) + (1|timepoint) + (1|adjmfc.group) + (1|timepoint:adjmfc.group)
COMMD9	0	0	0	0	0.0167332	0.0957571	0.88751	CD16_Mono	~ age + (1|sex) + (1|subjectid) + (1|timepoint) + (1|adjmfc.group) + (1|timepoint:adjmfc.group)
PRR5L	0.0355693	0	0.344523	0	0.0508033	0.00439279	0.564712	CD16_Mono	~ age + (1|sex) + (1|subjectid) + (1|timepoint) + (1|adjmfc.group) + (1|timepoint:adjmfc.group)
C11orf74	0.00142028	0	0	0	0.066458	0.000452654	0.931669	CD16_Mono	~ age + (1|sex) + (1|subjectid) + (1|timepoint) + (1|adjmfc.group) + (1|timepoint:adjmfc.group)
API5	0	0	0.0298272	0	0	0.0508497	0.919323	CD16_Mono	~ age + (1|sex) + (1|subjectid) + (1|timepoint) + (1|adjmfc.group) + (1|timepoint:adjmfc.group)
TTC17	0.0409326	6.04192e-10	0.110561	0.0157682	0	0.0217423	0.810996	CD16_Mono	~ age + (1|sex) + (1|subjectid) + (1|timepoint) + (1|adjmfc.group) + (1|timepoint:adjmfc.group)
HSD17B12	0	0	0	0	0	0.00625786	0.993742	CD16_Mono	~ age + (1|sex) + (1|subjectid) + (1|timepoint) + (1|adjmfc.group) + (1|timepoint:adjmfc.group)
ALKBH3	0	0.0352005	0	0	4.3967e-10	0.0194175	0.945382	CD16_Mono	~ age + (1|sex) + (1|subjectid) + (1|timepoint) + (1|adjmfc.group) + (1|timepoint:adjmfc.group)
EXT2	0	0	0	1.22877e-10	0.0449953	0.000346314	0.954658	CD16_Mono	~ age + (1|sex) + (1|subjectid) + (1|timepoint) + (1|adjmfc.group) + (1|timepoint:adjmfc.group)
CD82	5.93713e-10	0.0125828	0	1.33949e-10	0.133456	0.0407423	0.813219	CD16_Mono	~ age + (1|sex) + (1|subjectid) + (1|timepoint) + (1|adjmfc.group) + (1|timepoint:adjmfc.group)
TP53I11	0	0	0.156787	0.0380079	1.06415e-10	0.00106764	0.804138	CD16_Mono	~ age + (1|sex) + (1|subjectid) + (1|timepoint) + (1|adjmfc.group) + (1|timepoint:adjmfc.group)
SLC35C1	0	5.8188e-10	0.144265	0	0.106951	0.038256	0.710529	CD16_Mono	~ age + (1|sex) + (1|subjectid) + (1|timepoint) + (1|adjmfc.group) + (1|timepoint:adjmfc.group)
PEX16	0	0.0521918	0.0100884	0	0	0.0310849	0.906635	CD16_Mono	~ age + (1|sex) + (1|subjectid) + (1|timepoint) + (1|adjmfc.group) + (1|timepoint:adjmfc.group)
PHF21A	0.212219	0.037009	0.123777	0	0	0.0700963	0.556898	CD16_Mono	~ age + (1|sex) + (1|subjectid) + (1|timepoint) + (1|adjmfc.group) + (1|timepoint:adjmfc.group)
DGKZ	0.0153825	7.1727e-09	2.93043e-09	1.70258e-08	0	0.000328667	0.984289	CD16_Mono	~ age + (1|sex) + (1|subjectid) + (1|timepoint) + (1|adjmfc.group) + (1|timepoint:adjmfc.group)
ATG13	0.0106404	0	0	0.0263477	0.0727504	0.0629631	0.827298	CD16_Mono	~ age + (1|sex) + (1|subjectid) + (1|timepoint) + (1|adjmfc.group) + (1|timepoint:adjmfc.group)
ARHGAP1	0.0337334	0.00373262	0	0	0	6.31858e-05	0.962471	CD16_Mono	~ age + (1|sex) + (1|subjectid) + (1|timepoint) + (1|adjmfc.group) + (1|timepoint:adjmfc.group)
CKAP5	0.0231802	0	0.0621018	0.0898688	0.0142372	0.00335945	0.807252	CD16_Mono	~ age + (1|sex) + (1|subjectid) + (1|timepoint) + (1|adjmfc.group) + (1|timepoint:adjmfc.group)
C11orf49	0	0.0127702	0.14634	0	0	0.0222197	0.81867	CD16_Mono	~ age + (1|sex) + (1|subjectid) + (1|timepoint) + (1|adjmfc.group) + (1|timepoint:adjmfc.group)
ARFGAP2	0	0	0	0.0508573	0	0.000644727	0.948498	CD16_Mono	~ age + (1|sex) + (1|subjectid) + (1|timepoint) + (1|adjmfc.group) + (1|timepoint:adjmfc.group)
DDB2	0	0.123128	0	0.0264762	0	0.0363054	0.81409	CD16_Mono	~ age + (1|sex) + (1|subjectid) + (1|timepoint) + (1|adjmfc.group) + (1|timepoint:adjmfc.group)
ACP2	0.0573287	2.17792e-10	0	0.0235255	0	0.000377096	0.918769	CD16_Mono	~ age + (1|sex) + (1|subjectid) + (1|timepoint) + (1|adjmfc.group) + (1|timepoint:adjmfc.group)
NR1H3	0	0	0.459584	0	0.184971	0.0068684	0.348576	CD16_Mono	~ age + (1|sex) + (1|subjectid) + (1|timepoint) + (1|adjmfc.group) + (1|timepoint:adjmfc.group)
MADD	0.00733766	0	0.0104532	0.106398	0.0583333	0.015278	0.8022	CD16_Mono	~ age + (1|sex) + (1|subjectid) + (1|timepoint) + (1|adjmfc.group) + (1|timepoint:adjmfc.group)
MYBPC3	9.41202e-10	0	0.00650162	1.99792e-10	0.0320867	0.0193652	0.942046	CD16_Mono	~ age + (1|sex) + (1|subjectid) + (1|timepoint) + (1|adjmfc.group) + (1|timepoint:adjmfc.group)
SPI1	0	0	0	0	0	0.0120895	0.987911	CD16_Mono	~ age + (1|sex) + (1|subjectid) + (1|timepoint) + (1|adjmfc.group) + (1|timepoint:adjmfc.group)
SLC39A13	0.00651036	0	0	0.0521083	0.0592873	0.00293058	0.879163	CD16_Mono	~ age + (1|sex) + (1|subjectid) + (1|timepoint) + (1|adjmfc.group) + (1|timepoint:adjmfc.group)
PSMC3	0.00226368	0	0	0	0	0.00129614	0.99644	CD16_Mono	~ age + (1|sex) + (1|subjectid) + (1|timepoint) + (1|adjmfc.group) + (1|timepoint:adjmfc.group)
CELF1	0	0.0489345	0.384073	0.0361619	0.0509008	0.00443956	0.475491	CD16_Mono	~ age + (1|sex) + (1|subjectid) + (1|timepoint) + (1|adjmfc.group) + (1|timepoint:adjmfc.group)
NDUFS3	0	0	0	0	0	0.0153842	0.984616	CD16_Mono	~ age + (1|sex) + (1|subjectid) + (1|timepoint) + (1|adjmfc.group) + (1|timepoint:adjmfc.group)
PTPMT1	0	0	0	0.0375418	0	0.0172948	0.945163	CD16_Mono	~ age + (1|sex) + (1|subjectid) + (1|timepoint) + (1|adjmfc.group) + (1|timepoint:adjmfc.group)
KBTBD4	0	1.4371e-07	0.171614	0.0218301	0.00502242	0.00479953	0.796733	CD16_Mono	~ age + (1|sex) + (1|subjectid) + (1|timepoint) + (1|adjmfc.group) + (1|timepoint:adjmfc.group)
MTCH2	1.04212e-09	1.13445e-09	0.090163	0	0	0.000265602	0.909571	CD16_Mono	~ age + (1|sex) + (1|subjectid) + (1|timepoint) + (1|adjmfc.group) + (1|timepoint:adjmfc.group)
FNBP4	0	0	0	0	0	0.0109919	0.989008	CD16_Mono	~ age + (1|sex) + (1|subjectid) + (1|timepoint) + (1|adjmfc.group) + (1|timepoint:adjmfc.group)
NUP160	0	0	0.298743	0	0	0.0105864	0.690671	CD16_Mono	~ age + (1|sex) + (1|subjectid) + (1|timepoint) + (1|adjmfc.group) + (1|timepoint:adjmfc.group)
PTPRJ	0	0	0	0	0	0.0117729	0.988227	CD16_Mono	~ age + (1|sex) + (1|subjectid) + (1|timepoint) + (1|adjmfc.group) + (1|timepoint:adjmfc.group)
SSRP1	0.155841	5.76745e-09	1.6276e-10	0.00782705	1.77037e-09	0.0158477	0.820484	CD16_Mono	~ age + (1|sex) + (1|subjectid) + (1|timepoint) + (1|adjmfc.group) + (1|timepoint:adjmfc.group)
SLC43A3	0	0	0.135315	0.048141	0	2.6081e-05	0.816518	CD16_Mono	~ age + (1|sex) + (1|subjectid) + (1|timepoint) + (1|adjmfc.group) + (1|timepoint:adjmfc.group)
TIMM10	0.211596	0.0324664	0.0251488	0	0.0621901	0.00110606	0.667493	CD16_Mono	~ age + (1|sex) + (1|subjectid) + (1|timepoint) + (1|adjmfc.group) + (1|timepoint:adjmfc.group)
UBE2L6	0.136899	0.0232518	0.149862	0.500421	0.0485587	0.00373146	0.137276	CD16_Mono	~ age + (1|sex) + (1|subjectid) + (1|timepoint) + (1|adjmfc.group) + (1|timepoint:adjmfc.group)
SERPING1	0	0.0292636	0.309777	0.34082	0	0.000209595	0.319931	CD16_Mono	~ age + (1|sex) + (1|subjectid) + (1|timepoint) + (1|adjmfc.group) + (1|timepoint:adjmfc.group)
CLP1	0.0447832	0.0792717	0	0	0	0.00351789	0.872427	CD16_Mono	~ age + (1|sex) + (1|subjectid) + (1|timepoint) + (1|adjmfc.group) + (1|timepoint:adjmfc.group)
ZDHHC5	0	0	0.0162185	0	2.1779e-10	4.83079e-05	0.983733	CD16_Mono	~ age + (1|sex) + (1|subjectid) + (1|timepoint) + (1|adjmfc.group) + (1|timepoint:adjmfc.group)
MED19	0.0292091	0	0.0696545	0	0	0.0141846	0.886952	CD16_Mono	~ age + (1|sex) + (1|subjectid) + (1|timepoint) + (1|adjmfc.group) + (1|timepoint:adjmfc.group)
TMX2	0.0221636	0.0312613	0	0	0.00797416	1.21484e-06	0.9386	CD16_Mono	~ age + (1|sex) + (1|subjectid) + (1|timepoint) + (1|adjmfc.group) + (1|timepoint:adjmfc.group)
C11orf31	0	0	0	0.0452176	0	0.0251268	0.929656	CD16_Mono	~ age + (1|sex) + (1|subjectid) + (1|timepoint) + (1|adjmfc.group) + (1|timepoint:adjmfc.group)
CTNND1	0	0	0.0837841	0	6.81346e-10	0.0735219	0.842694	CD16_Mono	~ age + (1|sex) + (1|subjectid) + (1|timepoint) + (1|adjmfc.group) + (1|timepoint:adjmfc.group)
LPXN	0.0319225	2.52149e-07	0.176433	4.16539e-08	0.0406504	0.00320596	0.747787	CD16_Mono	~ age + (1|sex) + (1|subjectid) + (1|timepoint) + (1|adjmfc.group) + (1|timepoint:adjmfc.group)
ZFP91	0	0.0166865	0	1.22142e-09	0	0.0216195	0.961694	CD16_Mono	~ age + (1|sex) + (1|subjectid) + (1|timepoint) + (1|adjmfc.group) + (1|timepoint:adjmfc.group)
FAM111A	0.00701644	0	0.145409	0	0.0909326	0.0113066	0.745336	CD16_Mono	~ age + (1|sex) + (1|subjectid) + (1|timepoint) + (1|adjmfc.group) + (1|timepoint:adjmfc.group)
MPEG1	0.0271681	0	0	0.0609195	0	0.0172011	0.894711	CD16_Mono	~ age + (1|sex) + (1|subjectid) + (1|timepoint) + (1|adjmfc.group) + (1|timepoint:adjmfc.group)
PATL1	1.42085e-07	0.0730862	0.0725011	1.13594e-08	0.0466899	0.0242636	0.783459	CD16_Mono	~ age + (1|sex) + (1|subjectid) + (1|timepoint) + (1|adjmfc.group) + (1|timepoint:adjmfc.group)
STX3	0	0.0689815	0.129165	0.0207628	0.0234124	0.010951	0.746727	CD16_Mono	~ age + (1|sex) + (1|subjectid) + (1|timepoint) + (1|adjmfc.group) + (1|timepoint:adjmfc.group)
MRPL16	6.40318e-10	7.71642e-10	0.382432	0.0362597	3.9561e-10	0.033295	0.548013	CD16_Mono	~ age + (1|sex) + (1|subjectid) + (1|timepoint) + (1|adjmfc.group) + (1|timepoint:adjmfc.group)
MS4A6A	0	0.0173214	0.335885	0.0996299	0.0149642	0.00139645	0.530803	CD16_Mono	~ age + (1|sex) + (1|subjectid) + (1|timepoint) + (1|adjmfc.group) + (1|timepoint:adjmfc.group)
MS4A4A	0.0637293	0.30973	0.23535	0	0.025206	0.000745862	0.36524	CD16_Mono	~ age + (1|sex) + (1|subjectid) + (1|timepoint) + (1|adjmfc.group) + (1|timepoint:adjmfc.group)
MS4A7	6.46957e-11	0.0640561	0.238703	0	0.102203	0.000364818	0.594673	CD16_Mono	~ age + (1|sex) + (1|subjectid) + (1|timepoint) + (1|adjmfc.group) + (1|timepoint:adjmfc.group)
MS4A14	0	6.73511e-08	0.125651	4.08937e-09	0.157955	0.00357931	0.712815	CD16_Mono	~ age + (1|sex) + (1|subjectid) + (1|timepoint) + (1|adjmfc.group) + (1|timepoint:adjmfc.group)
PTGDR2	0.047396	0	0.0383487	0.0963087	0	0.0176634	0.800283	CD16_Mono	~ age + (1|sex) + (1|subjectid) + (1|timepoint) + (1|adjmfc.group) + (1|timepoint:adjmfc.group)
PRPF19	0	0	0	0.00450853	0	0.000533433	0.994958	CD16_Mono	~ age + (1|sex) + (1|subjectid) + (1|timepoint) + (1|adjmfc.group) + (1|timepoint:adjmfc.group)
TMEM109	0	0.0172419	0	0	0	0.0017235	0.981035	CD16_Mono	~ age + (1|sex) + (1|subjectid) + (1|timepoint) + (1|adjmfc.group) + (1|timepoint:adjmfc.group)
SLC15A3	0.0616643	0.0185249	0.039912	0	0.0170574	0.0602431	0.802598	CD16_Mono	~ age + (1|sex) + (1|subjectid) + (1|timepoint) + (1|adjmfc.group) + (1|timepoint:adjmfc.group)
CD6	2.08708e-10	0.0205752	0.114086	0	0.0102039	0.00311793	0.852017	CD16_Mono	~ age + (1|sex) + (1|subjectid) + (1|timepoint) + (1|adjmfc.group) + (1|timepoint:adjmfc.group)
VPS37C	1.09039e-09	0	0.050011	0	5.57377e-10	0.0378791	0.91211	CD16_Mono	~ age + (1|sex) + (1|subjectid) + (1|timepoint) + (1|adjmfc.group) + (1|timepoint:adjmfc.group)
DDB1	0.105855	0.062938	6.72539e-09	0.00354152	0.0147073	0.0167144	0.796243	CD16_Mono	~ age + (1|sex) + (1|subjectid) + (1|timepoint) + (1|adjmfc.group) + (1|timepoint:adjmfc.group)
DAK	0	7.41076e-11	0.480123	0.0115252	0	0.00770317	0.500648	CD16_Mono	~ age + (1|sex) + (1|subjectid) + (1|timepoint) + (1|adjmfc.group) + (1|timepoint:adjmfc.group)
CYB561A3	0	7.64736e-10	0.293963	8.89984e-09	0	0.00873316	0.697304	CD16_Mono	~ age + (1|sex) + (1|subjectid) + (1|timepoint) + (1|adjmfc.group) + (1|timepoint:adjmfc.group)
TMEM138	0	0	0	0	0	0.0183137	0.981686	CD16_Mono	~ age + (1|sex) + (1|subjectid) + (1|timepoint) + (1|adjmfc.group) + (1|timepoint:adjmfc.group)
TMEM216	0.0458156	2.98163e-10	0	8.77302e-10	0	0.00499247	0.949192	CD16_Mono	~ age + (1|sex) + (1|subjectid) + (1|timepoint) + (1|adjmfc.group) + (1|timepoint:adjmfc.group)
CPSF7	0	0.0443901	0.145999	0.123761	4.7038e-10	0.0257969	0.660054	CD16_Mono	~ age + (1|sex) + (1|subjectid) + (1|timepoint) + (1|adjmfc.group) + (1|timepoint:adjmfc.group)
SDHAF2	0	0	0	0	0	0.000261926	0.999738	CD16_Mono	~ age + (1|sex) + (1|subjectid) + (1|timepoint) + (1|adjmfc.group) + (1|timepoint:adjmfc.group)
PPP1R32	0.085206	6.82332e-11	0.381826	0.00852075	0	0.0170499	0.507397	CD16_Mono	~ age + (1|sex) + (1|subjectid) + (1|timepoint) + (1|adjmfc.group) + (1|timepoint:adjmfc.group)
TMEM258	0.428733	0.0752599	0.0010215	8.67561e-10	0	0.00397262	0.491013	CD16_Mono	~ age + (1|sex) + (1|subjectid) + (1|timepoint) + (1|adjmfc.group) + (1|timepoint:adjmfc.group)
FEN1	0	4.23574e-08	0	8.25037e-05	0.022691	0.0234136	0.953813	CD16_Mono	~ age + (1|sex) + (1|subjectid) + (1|timepoint) + (1|adjmfc.group) + (1|timepoint:adjmfc.group)
BEST1	0.544308	0	0.0588485	0.0202102	0	0.0180905	0.358542	CD16_Mono	~ age + (1|sex) + (1|subjectid) + (1|timepoint) + (1|adjmfc.group) + (1|timepoint:adjmfc.group)
FTH1	0	0.0680936	0.362189	0.000831386	0.00927145	0.118004	0.44161	CD16_Mono	~ age + (1|sex) + (1|subjectid) + (1|timepoint) + (1|adjmfc.group) + (1|timepoint:adjmfc.group)
AP003733.1	0.0165248	1.24937e-09	0.161195	0.00207365	7.90388e-08	0.015758	0.804448	CD16_Mono	~ age + (1|sex) + (1|subjectid) + (1|timepoint) + (1|adjmfc.group) + (1|timepoint:adjmfc.group)
ASRGL1	0	0.0164175	0	0.0623894	0	0.00785302	0.91334	CD16_Mono	~ age + (1|sex) + (1|subjectid) + (1|timepoint) + (1|adjmfc.group) + (1|timepoint:adjmfc.group)
AHNAK	9.32939e-09	3.43232e-10	0.263071	0.152934	0	0.0122743	0.571721	CD16_Mono	~ age + (1|sex) + (1|subjectid) + (1|timepoint) + (1|adjmfc.group) + (1|timepoint:adjmfc.group)
EEF1G	0	0	0.261621	0	3.26356e-10	0.000202806	0.738176	CD16_Mono	~ age + (1|sex) + (1|subjectid) + (1|timepoint) + (1|adjmfc.group) + (1|timepoint:adjmfc.group)
MTA2	9.49872e-11	0	0.298565	0	8.86839e-10	0.0032375	0.698198	CD16_Mono	~ age + (1|sex) + (1|subjectid) + (1|timepoint) + (1|adjmfc.group) + (1|timepoint:adjmfc.group)
EML3	0.132146	3.7319e-10	0	0	0	0.0113235	0.85653	CD16_Mono	~ age + (1|sex) + (1|subjectid) + (1|timepoint) + (1|adjmfc.group) + (1|timepoint:adjmfc.group)
B3GAT3	0.0245635	0	0.0579622	0	0.104852	0.0102789	0.802343	CD16_Mono	~ age + (1|sex) + (1|subjectid) + (1|timepoint) + (1|adjmfc.group) + (1|timepoint:adjmfc.group)
GANAB	0	0	0	0	0	0.0026085	0.997391	CD16_Mono	~ age + (1|sex) + (1|subjectid) + (1|timepoint) + (1|adjmfc.group) + (1|timepoint:adjmfc.group)
C11orf48	0	1.69297e-09	0.425172	1.17806e-09	0.0484287	0.0344324	0.491967	CD16_Mono	~ age + (1|sex) + (1|subjectid) + (1|timepoint) + (1|adjmfc.group) + (1|timepoint:adjmfc.group)
METTL12	0.0430848	0.033185	0.0257353	2.81702e-10	0	0.0371145	0.86088	CD16_Mono	~ age + (1|sex) + (1|subjectid) + (1|timepoint) + (1|adjmfc.group) + (1|timepoint:adjmfc.group)
C11orf83	0	0	0.0836001	0.0354427	1.65847e-10	0.00354681	0.87741	CD16_Mono	~ age + (1|sex) + (1|subjectid) + (1|timepoint) + (1|adjmfc.group) + (1|timepoint:adjmfc.group)
UBXN1	1.65345e-10	0.0215669	8.46832e-09	3.6945e-10	0	0.00121094	0.977222	CD16_Mono	~ age + (1|sex) + (1|subjectid) + (1|timepoint) + (1|adjmfc.group) + (1|timepoint:adjmfc.group)
HNRNPUL2	0	0	0	0	0	0.00135765	0.998642	CD16_Mono	~ age + (1|sex) + (1|subjectid) + (1|timepoint) + (1|adjmfc.group) + (1|timepoint:adjmfc.group)
TTC9C	0.121457	0	0	0	0.01563	0.00317646	0.859737	CD16_Mono	~ age + (1|sex) + (1|subjectid) + (1|timepoint) + (1|adjmfc.group) + (1|timepoint:adjmfc.group)
POLR2G	0	1.80391e-09	0.336856	2.71307e-10	8.51924e-11	0.00304846	0.660096	CD16_Mono	~ age + (1|sex) + (1|subjectid) + (1|timepoint) + (1|adjmfc.group) + (1|timepoint:adjmfc.group)
TAF6L	0.0527455	0.0167637	0	0.0603038	0	3.12419e-05	0.870156	CD16_Mono	~ age + (1|sex) + (1|subjectid) + (1|timepoint) + (1|adjmfc.group) + (1|timepoint:adjmfc.group)
TMEM223	0.0917848	0	0.08501	4.15222e-09	0.00689759	0.00947292	0.806835	CD16_Mono	~ age + (1|sex) + (1|subjectid) + (1|timepoint) + (1|adjmfc.group) + (1|timepoint:adjmfc.group)
RP11-727F15.12	3.27438e-10	0	0.102466	0	0	5.01629e-05	0.897484	CD16_Mono	~ age + (1|sex) + (1|subjectid) + (1|timepoint) + (1|adjmfc.group) + (1|timepoint:adjmfc.group)
TMEM179B	0.0364365	0	0	0	0	0.00238768	0.961176	CD16_Mono	~ age + (1|sex) + (1|subjectid) + (1|timepoint) + (1|adjmfc.group) + (1|timepoint:adjmfc.group)
NXF1	0	0	0.428267	0.00652676	0	0.0311491	0.534057	CD16_Mono	~ age + (1|sex) + (1|subjectid) + (1|timepoint) + (1|adjmfc.group) + (1|timepoint:adjmfc.group)
STX5	0	0	0	0	0.0770321	0.0208841	0.902084	CD16_Mono	~ age + (1|sex) + (1|subjectid) + (1|timepoint) + (1|adjmfc.group) + (1|timepoint:adjmfc.group)
RP11-727F15.9	0.0300203	4.65783e-10	0.22867	5.60921e-10	0.0142625	0.0293883	0.697659	CD16_Mono	~ age + (1|sex) + (1|subjectid) + (1|timepoint) + (1|adjmfc.group) + (1|timepoint:adjmfc.group)
WDR74	0.201313	0.0154937	0.170428	0	0	0.127024	0.485741	CD16_Mono	~ age + (1|sex) + (1|subjectid) + (1|timepoint) + (1|adjmfc.group) + (1|timepoint:adjmfc.group)
SLC3A2	0	0	0	0	0	0.018533	0.981467	CD16_Mono	~ age + (1|sex) + (1|subjectid) + (1|timepoint) + (1|adjmfc.group) + (1|timepoint:adjmfc.group)
RARRES3	0.0342092	0.0755962	0.118285	0.451979	0.0259691	0.0250345	0.268927	CD16_Mono	~ age + (1|sex) + (1|subjectid) + (1|timepoint) + (1|adjmfc.group) + (1|timepoint:adjmfc.group)
PLA2G16	4.33017e-10	0.0366236	0.550697	0.0197754	8.23216e-11	1.07368e-05	0.392893	CD16_Mono	~ age + (1|sex) + (1|subjectid) + (1|timepoint) + (1|adjmfc.group) + (1|timepoint:adjmfc.group)
ATL3	0	0	0	0	0	0.000134748	0.999865	CD16_Mono	~ age + (1|sex) + (1|subjectid) + (1|timepoint) + (1|adjmfc.group) + (1|timepoint:adjmfc.group)
RTN3	0	0	0.286934	0.0495181	0	0.0180783	0.645469	CD16_Mono	~ age + (1|sex) + (1|subjectid) + (1|timepoint) + (1|adjmfc.group) + (1|timepoint:adjmfc.group)
MARK2	0	0	0	0	0	0.0139388	0.986061	CD16_Mono	~ age + (1|sex) + (1|subjectid) + (1|timepoint) + (1|adjmfc.group) + (1|timepoint:adjmfc.group)
COX8A	0	0.00262468	0.101625	1.56947e-06	0.0200428	0.001489	0.874217	CD16_Mono	~ age + (1|sex) + (1|subjectid) + (1|timepoint) + (1|adjmfc.group) + (1|timepoint:adjmfc.group)
OTUB1	0	0	0.00160839	0.0431091	0.0132316	0.00799199	0.934059	CD16_Mono	~ age + (1|sex) + (1|subjectid) + (1|timepoint) + (1|adjmfc.group) + (1|timepoint:adjmfc.group)
STIP1	1.41213e-10	0	0.0870237	0.0762502	0.064151	0.00404179	0.768533	CD16_Mono	~ age + (1|sex) + (1|subjectid) + (1|timepoint) + (1|adjmfc.group) + (1|timepoint:adjmfc.group)
FERMT3	0.0509942	3.46791e-09	0	1.99675e-08	0.0688865	0.0208678	0.859251	CD16_Mono	~ age + (1|sex) + (1|subjectid) + (1|timepoint) + (1|adjmfc.group) + (1|timepoint:adjmfc.group)
TRPT1	2.12982e-08	0	0.206593	0	0	0.00390431	0.789503	CD16_Mono	~ age + (1|sex) + (1|subjectid) + (1|timepoint) + (1|adjmfc.group) + (1|timepoint:adjmfc.group)
NUDT22	0.010006	4.87927e-09	0	0.0281487	2.8673e-10	0.00427739	0.957568	CD16_Mono	~ age + (1|sex) + (1|subjectid) + (1|timepoint) + (1|adjmfc.group) + (1|timepoint:adjmfc.group)
RP11-783K16.14	8.3457e-11	2.48581e-10	0.511703	0	0	0.00480398	0.483493	CD16_Mono	~ age + (1|sex) + (1|subjectid) + (1|timepoint) + (1|adjmfc.group) + (1|timepoint:adjmfc.group)
DNAJC4	0	0	0	0.12525	0.0333663	0.00435839	0.837025	CD16_Mono	~ age + (1|sex) + (1|subjectid) + (1|timepoint) + (1|adjmfc.group) + (1|timepoint:adjmfc.group)
FKBP2	0	0	0.18683	0	0.142355	0.0311387	0.639676	CD16_Mono	~ age + (1|sex) + (1|subjectid) + (1|timepoint) + (1|adjmfc.group) + (1|timepoint:adjmfc.group)
PPP1R14B	0	0	0	0	0	0.00425676	0.995743	CD16_Mono	~ age + (1|sex) + (1|subjectid) + (1|timepoint) + (1|adjmfc.group) + (1|timepoint:adjmfc.group)
BAD	9.18051e-09	0	0.00504895	0.06099	0.152838	3.70534e-05	0.781086	CD16_Mono	~ age + (1|sex) + (1|subjectid) + (1|timepoint) + (1|adjmfc.group) + (1|timepoint:adjmfc.group)
GPR137	0	0	0	0	0	0.000678273	0.999322	CD16_Mono	~ age + (1|sex) + (1|subjectid) + (1|timepoint) + (1|adjmfc.group) + (1|timepoint:adjmfc.group)
ESRRA	0	0.00738189	0	0.0117834	0	0.0343804	0.946454	CD16_Mono	~ age + (1|sex) + (1|subjectid) + (1|timepoint) + (1|adjmfc.group) + (1|timepoint:adjmfc.group)
TRMT112	0	0	0.436011	0.0909117	0	0.0124816	0.460596	CD16_Mono	~ age + (1|sex) + (1|subjectid) + (1|timepoint) + (1|adjmfc.group) + (1|timepoint:adjmfc.group)
PRDX5	0.0249468	0	0	0	0	6.59636e-05	0.974987	CD16_Mono	~ age + (1|sex) + (1|subjectid) + (1|timepoint) + (1|adjmfc.group) + (1|timepoint:adjmfc.group)
CCDC88B	0.0170427	0	0	0	9.9093e-10	0.0247465	0.958211	CD16_Mono	~ age + (1|sex) + (1|subjectid) + (1|timepoint) + (1|adjmfc.group) + (1|timepoint:adjmfc.group)
RPS6KA4	0	0.0189793	0	0	0	0.0417996	0.939221	CD16_Mono	~ age + (1|sex) + (1|subjectid) + (1|timepoint) + (1|adjmfc.group) + (1|timepoint:adjmfc.group)
RASGRP2	0	0	0.256062	2.82827e-10	0.116898	0.0220006	0.605039	CD16_Mono	~ age + (1|sex) + (1|subjectid) + (1|timepoint) + (1|adjmfc.group) + (1|timepoint:adjmfc.group)
SF1	0.00946379	0	0.0283457	0	0	0.0517283	0.910462	CD16_Mono	~ age + (1|sex) + (1|subjectid) + (1|timepoint) + (1|adjmfc.group) + (1|timepoint:adjmfc.group)
RP11-869B15.1	0	3.78897e-09	0	0.00277506	0	0.000125428	0.9971	CD16_Mono	~ age + (1|sex) + (1|subjectid) + (1|timepoint) + (1|adjmfc.group) + (1|timepoint:adjmfc.group)
MAP4K2	0	0	0	0	0	0.00161394	0.998386	CD16_Mono	~ age + (1|sex) + (1|subjectid) + (1|timepoint) + (1|adjmfc.group) + (1|timepoint:adjmfc.group)
EHD1	1.96164e-09	0.011109	0.176299	0.0095367	0	0.0487275	0.754328	CD16_Mono	~ age + (1|sex) + (1|subjectid) + (1|timepoint) + (1|adjmfc.group) + (1|timepoint:adjmfc.group)
ATG2A	0.0155202	1.21608e-10	0.0496317	0	0.0240575	9.17106e-05	0.910699	CD16_Mono	~ age + (1|sex) + (1|subjectid) + (1|timepoint) + (1|adjmfc.group) + (1|timepoint:adjmfc.group)
PPP2R5B	0.0545645	2.48931e-09	0.020288	0	0	0.00683883	0.918309	CD16_Mono	~ age + (1|sex) + (1|subjectid) + (1|timepoint) + (1|adjmfc.group) + (1|timepoint:adjmfc.group)
BATF2	0	0.0386855	0	0.0542784	0	0.00578781	0.901248	CD16_Mono	~ age + (1|sex) + (1|subjectid) + (1|timepoint) + (1|adjmfc.group) + (1|timepoint:adjmfc.group)
ARL2	0	0.0566311	5.86849e-10	0	0	0.076584	0.866785	CD16_Mono	~ age + (1|sex) + (1|subjectid) + (1|timepoint) + (1|adjmfc.group) + (1|timepoint:adjmfc.group)
SNX15	0.034004	0	0.50819	0	2.5132e-10	0.000394257	0.457412	CD16_Mono	~ age + (1|sex) + (1|subjectid) + (1|timepoint) + (1|adjmfc.group) + (1|timepoint:adjmfc.group)
SAC3D1	0	1.44927e-10	0	0.117988	0	0.119711	0.7623	CD16_Mono	~ age + (1|sex) + (1|subjectid) + (1|timepoint) + (1|adjmfc.group) + (1|timepoint:adjmfc.group)
ZFPL1	0	0.0938096	0	1.56103e-10	0.00195307	0.0171377	0.8871	CD16_Mono	~ age + (1|sex) + (1|subjectid) + (1|timepoint) + (1|adjmfc.group) + (1|timepoint:adjmfc.group)
VPS51	0	0	0	0.000254648	0	0.00290001	0.996845	CD16_Mono	~ age + (1|sex) + (1|subjectid) + (1|timepoint) + (1|adjmfc.group) + (1|timepoint:adjmfc.group)
FAU	0.148192	0.108005	0.501142	0.0229914	1.23185e-10	0.00479491	0.214875	CD16_Mono	~ age + (1|sex) + (1|subjectid) + (1|timepoint) + (1|adjmfc.group) + (1|timepoint:adjmfc.group)
SYVN1	0	3.40971e-09	1.32855e-07	0.0300278	0	0.0255414	0.944431	CD16_Mono	~ age + (1|sex) + (1|subjectid) + (1|timepoint) + (1|adjmfc.group) + (1|timepoint:adjmfc.group)
MRPL49	0.0193595	0	0.0181313	1.35073e-10	0.201817	0.0712084	0.689484	CD16_Mono	~ age + (1|sex) + (1|subjectid) + (1|timepoint) + (1|adjmfc.group) + (1|timepoint:adjmfc.group)
CAPN1	0.0716018	3.65069e-10	2.93011e-08	0	9.50406e-10	0.00193935	0.926459	CD16_Mono	~ age + (1|sex) + (1|subjectid) + (1|timepoint) + (1|adjmfc.group) + (1|timepoint:adjmfc.group)
CDC42EP2	0.114379	0.0887184	9.2573e-11	9.23799e-11	0.191607	0.0159612	0.589334	CD16_Mono	~ age + (1|sex) + (1|subjectid) + (1|timepoint) + (1|adjmfc.group) + (1|timepoint:adjmfc.group)
DPF2	0	0	0	0	0	0.00108936	0.998911	CD16_Mono	~ age + (1|sex) + (1|subjectid) + (1|timepoint) + (1|adjmfc.group) + (1|timepoint:adjmfc.group)
TIGD3	1.75835e-10	0.0777477	0.177791	0.0189291	1.29113e-10	0.000131489	0.7254	CD16_Mono	~ age + (1|sex) + (1|subjectid) + (1|timepoint) + (1|adjmfc.group) + (1|timepoint:adjmfc.group)
SLC25A45	0	0	0.213217	0.00632642	1.74199e-08	0.00764202	0.772815	CD16_Mono	~ age + (1|sex) + (1|subjectid) + (1|timepoint) + (1|adjmfc.group) + (1|timepoint:adjmfc.group)
FRMD8	7.72802e-11	2.92603e-08	0.390056	0	0.107595	0.0177603	0.484588	CD16_Mono	~ age + (1|sex) + (1|subjectid) + (1|timepoint) + (1|adjmfc.group) + (1|timepoint:adjmfc.group)
NEAT1	0.142558	0.159439	0.119499	0	9.71539e-09	0.00223677	0.576267	CD16_Mono	~ age + (1|sex) + (1|subjectid) + (1|timepoint) + (1|adjmfc.group) + (1|timepoint:adjmfc.group)
MALAT1	0.0259122	0	0.660592	0.0147565	0.000552912	0.0232704	0.274916	CD16_Mono	~ age + (1|sex) + (1|subjectid) + (1|timepoint) + (1|adjmfc.group) + (1|timepoint:adjmfc.group)
SCYL1	0	0.0393889	0.064818	0	0	0.0192009	0.876592	CD16_Mono	~ age + (1|sex) + (1|subjectid) + (1|timepoint) + (1|adjmfc.group) + (1|timepoint:adjmfc.group)
LTBP3	0.0229999	0	0	0	0	0.00139336	0.975607	CD16_Mono	~ age + (1|sex) + (1|subjectid) + (1|timepoint) + (1|adjmfc.group) + (1|timepoint:adjmfc.group)
SSSCA1	0.0451071	0	0.165422	0	9.90928e-09	0.0428591	0.746612	CD16_Mono	~ age + (1|sex) + (1|subjectid) + (1|timepoint) + (1|adjmfc.group) + (1|timepoint:adjmfc.group)
FAM89B	0.0850995	0	0.188643	0	0	0.000413587	0.725844	CD16_Mono	~ age + (1|sex) + (1|subjectid) + (1|timepoint) + (1|adjmfc.group) + (1|timepoint:adjmfc.group)
EHBP1L1	0	0.0200162	0	0	0	0.0120552	0.967929	CD16_Mono	~ age + (1|sex) + (1|subjectid) + (1|timepoint) + (1|adjmfc.group) + (1|timepoint:adjmfc.group)
MAP3K11	0	0.0313692	6.97427e-09	0	0.00419269	0.000485608	0.963952	CD16_Mono	~ age + (1|sex) + (1|subjectid) + (1|timepoint) + (1|adjmfc.group) + (1|timepoint:adjmfc.group)
PCNXL3	5.03794e-10	0	0.326284	0	0	0.0177312	0.655985	CD16_Mono	~ age + (1|sex) + (1|subjectid) + (1|timepoint) + (1|adjmfc.group) + (1|timepoint:adjmfc.group)
SIPA1	0	0	0	0	0	0.00262176	0.997378	CD16_Mono	~ age + (1|sex) + (1|subjectid) + (1|timepoint) + (1|adjmfc.group) + (1|timepoint:adjmfc.group)
RELA	0	0	0	0	0.00182401	0.028983	0.969193	CD16_Mono	~ age + (1|sex) + (1|subjectid) + (1|timepoint) + (1|adjmfc.group) + (1|timepoint:adjmfc.group)
KAT5	0.0414523	0	0	0	0	0.00511525	0.953432	CD16_Mono	~ age + (1|sex) + (1|subjectid) + (1|timepoint) + (1|adjmfc.group) + (1|timepoint:adjmfc.group)
RNASEH2C	0	0	0.156163	0	0.128832	0.00398134	0.711024	CD16_Mono	~ age + (1|sex) + (1|subjectid) + (1|timepoint) + (1|adjmfc.group) + (1|timepoint:adjmfc.group)
AP5B1	0.0834018	0	0	0.119431	0	0.0145498	0.782618	CD16_Mono	~ age + (1|sex) + (1|subjectid) + (1|timepoint) + (1|adjmfc.group) + (1|timepoint:adjmfc.group)
CFL1	0	0	0	0.113673	0	5.30774e-06	0.886322	CD16_Mono	~ age + (1|sex) + (1|subjectid) + (1|timepoint) + (1|adjmfc.group) + (1|timepoint:adjmfc.group)
MUS81	0	0	0.368892	0.00304891	7.60504e-11	0.0219636	0.606095	CD16_Mono	~ age + (1|sex) + (1|subjectid) + (1|timepoint) + (1|adjmfc.group) + (1|timepoint:adjmfc.group)
CTSW	0	0	0	0	0	0.0745275	0.925473	CD16_Mono	~ age + (1|sex) + (1|subjectid) + (1|timepoint) + (1|adjmfc.group) + (1|timepoint:adjmfc.group)
FIBP	0.0622153	0.0528769	0	0.00934242	0	0.00033038	0.875235	CD16_Mono	~ age + (1|sex) + (1|subjectid) + (1|timepoint) + (1|adjmfc.group) + (1|timepoint:adjmfc.group)
CCDC85B	0	1.9538e-10	0.112194	0.065235	0	0.0387677	0.783804	CD16_Mono	~ age + (1|sex) + (1|subjectid) + (1|timepoint) + (1|adjmfc.group) + (1|timepoint:adjmfc.group)
C11orf68	0	0	0	0.110808	0	0.0066452	0.882547	CD16_Mono	~ age + (1|sex) + (1|subjectid) + (1|timepoint) + (1|adjmfc.group) + (1|timepoint:adjmfc.group)
DRAP1	7.97777e-10	4.76558e-10	0.501261	0.0877994	1.17356e-10	0.0231927	0.387747	CD16_Mono	~ age + (1|sex) + (1|subjectid) + (1|timepoint) + (1|adjmfc.group) + (1|timepoint:adjmfc.group)
SART1	9.4347e-09	0	0.149404	0.0142737	2.46715e-10	0.061066	0.775256	CD16_Mono	~ age + (1|sex) + (1|subjectid) + (1|timepoint) + (1|adjmfc.group) + (1|timepoint:adjmfc.group)
EIF1AD	0	0	0.00121613	0	0	0.000113129	0.998671	CD16_Mono	~ age + (1|sex) + (1|subjectid) + (1|timepoint) + (1|adjmfc.group) + (1|timepoint:adjmfc.group)
BANF1	0	0	0.0870428	0.0433732	0	0.0049883	0.864596	CD16_Mono	~ age + (1|sex) + (1|subjectid) + (1|timepoint) + (1|adjmfc.group) + (1|timepoint:adjmfc.group)
SF3B2	0	0	0.316566	0	0	4.02702e-05	0.683394	CD16_Mono	~ age + (1|sex) + (1|subjectid) + (1|timepoint) + (1|adjmfc.group) + (1|timepoint:adjmfc.group)
PACS1	0.0172255	7.23563e-09	0	0	0.0217047	0.000270422	0.960799	CD16_Mono	~ age + (1|sex) + (1|subjectid) + (1|timepoint) + (1|adjmfc.group) + (1|timepoint:adjmfc.group)
RAB1B	0.00962805	0	0.11717	0.0418456	0	0.00115031	0.830206	CD16_Mono	~ age + (1|sex) + (1|subjectid) + (1|timepoint) + (1|adjmfc.group) + (1|timepoint:adjmfc.group)
YIF1A	0	0	0	0	0.0354684	0.000683788	0.963848	CD16_Mono	~ age + (1|sex) + (1|subjectid) + (1|timepoint) + (1|adjmfc.group) + (1|timepoint:adjmfc.group)
RIN1	0	0	0.123773	0	0	0.125704	0.750522	CD16_Mono	~ age + (1|sex) + (1|subjectid) + (1|timepoint) + (1|adjmfc.group) + (1|timepoint:adjmfc.group)
BRMS1	0.0631103	9.47094e-11	0	0.0246617	0	0.00237724	0.909851	CD16_Mono	~ age + (1|sex) + (1|subjectid) + (1|timepoint) + (1|adjmfc.group) + (1|timepoint:adjmfc.group)
MRPL11	0	9.11958e-11	0.104089	2.81615e-10	0	0.0339578	0.861953	CD16_Mono	~ age + (1|sex) + (1|subjectid) + (1|timepoint) + (1|adjmfc.group) + (1|timepoint:adjmfc.group)
DPP3	0.0587543	1.04823e-10	0	0	0	0.00154528	0.9397	CD16_Mono	~ age + (1|sex) + (1|subjectid) + (1|timepoint) + (1|adjmfc.group) + (1|timepoint:adjmfc.group)
ZDHHC24	0	1.25112e-06	0	0	0	0.0166993	0.983299	CD16_Mono	~ age + (1|sex) + (1|subjectid) + (1|timepoint) + (1|adjmfc.group) + (1|timepoint:adjmfc.group)
CCS	0	0.0475863	0.0823302	0	0.149453	0.000953214	0.719677	CD16_Mono	~ age + (1|sex) + (1|subjectid) + (1|timepoint) + (1|adjmfc.group) + (1|timepoint:adjmfc.group)
RBM14	0.0808026	0.00990159	0.198672	0.000428639	0	0.00480649	0.705388	CD16_Mono	~ age + (1|sex) + (1|subjectid) + (1|timepoint) + (1|adjmfc.group) + (1|timepoint:adjmfc.group)
RBM4	0.0308973	0	0	0	4.82558e-10	0.0028385	0.966264	CD16_Mono	~ age + (1|sex) + (1|subjectid) + (1|timepoint) + (1|adjmfc.group) + (1|timepoint:adjmfc.group)
RBM4B	0	0.0344932	0	0	0.0342624	0.0391349	0.892109	CD16_Mono	~ age + (1|sex) + (1|subjectid) + (1|timepoint) + (1|adjmfc.group) + (1|timepoint:adjmfc.group)
RCE1	0	0	0	0	0	0.0183271	0.981673	CD16_Mono	~ age + (1|sex) + (1|subjectid) + (1|timepoint) + (1|adjmfc.group) + (1|timepoint:adjmfc.group)
KDM2A	0	0.00728364	0	1.09146e-10	0	0.00625448	0.986462	CD16_Mono	~ age + (1|sex) + (1|subjectid) + (1|timepoint) + (1|adjmfc.group) + (1|timepoint:adjmfc.group)
ADRBK1	0.0194049	4.98559e-10	0.142788	8.06154e-09	0	0.0715022	0.766305	CD16_Mono	~ age + (1|sex) + (1|subjectid) + (1|timepoint) + (1|adjmfc.group) + (1|timepoint:adjmfc.group)
ANKRD13D	0	0	0	0	0	0.00846229	0.991538	CD16_Mono	~ age + (1|sex) + (1|subjectid) + (1|timepoint) + (1|adjmfc.group) + (1|timepoint:adjmfc.group)
POLD4	0	0	0.503226	0	1.18202e-09	0.0542664	0.442507	CD16_Mono	~ age + (1|sex) + (1|subjectid) + (1|timepoint) + (1|adjmfc.group) + (1|timepoint:adjmfc.group)
CLCF1	0.225337	0	0.100428	0	0	0.0244423	0.649793	CD16_Mono	~ age + (1|sex) + (1|subjectid) + (1|timepoint) + (1|adjmfc.group) + (1|timepoint:adjmfc.group)
RAD9A	0	1.12958e-10	0.0457612	1.14628e-10	0	0.0514096	0.902829	CD16_Mono	~ age + (1|sex) + (1|subjectid) + (1|timepoint) + (1|adjmfc.group) + (1|timepoint:adjmfc.group)
PPP1CA	0.141318	0	0.293507	0	0.0456715	0.0520296	0.467474	CD16_Mono	~ age + (1|sex) + (1|subjectid) + (1|timepoint) + (1|adjmfc.group) + (1|timepoint:adjmfc.group)
TBC1D10C	0	0	0	0	0	0.000110259	0.99989	CD16_Mono	~ age + (1|sex) + (1|subjectid) + (1|timepoint) + (1|adjmfc.group) + (1|timepoint:adjmfc.group)
RPS6KB2	0.0143105	0.0644054	1.00268e-10	0.149443	5.8778e-10	0.08152	0.690321	CD16_Mono	~ age + (1|sex) + (1|subjectid) + (1|timepoint) + (1|adjmfc.group) + (1|timepoint:adjmfc.group)
PTPRCAP	0.133793	0.00987234	0	0.00252005	0	0.00287201	0.850943	CD16_Mono	~ age + (1|sex) + (1|subjectid) + (1|timepoint) + (1|adjmfc.group) + (1|timepoint:adjmfc.group)
CORO1B	0.22166	0.0831955	0	0.00987441	0	0.0192598	0.66601	CD16_Mono	~ age + (1|sex) + (1|subjectid) + (1|timepoint) + (1|adjmfc.group) + (1|timepoint:adjmfc.group)
CABP4	0.0285483	2.1548e-10	0.0653414	4.71604e-10	4.12162e-10	0.0413635	0.864747	CD16_Mono	~ age + (1|sex) + (1|subjectid) + (1|timepoint) + (1|adjmfc.group) + (1|timepoint:adjmfc.group)
CTC-1337H24.1	0	1.77458e-10	0.387744	0	0.0225392	0.00609998	0.583617	CD16_Mono	~ age + (1|sex) + (1|subjectid) + (1|timepoint) + (1|adjmfc.group) + (1|timepoint:adjmfc.group)
TMEM134	0	0	0	0	0	0.00332267	0.996677	CD16_Mono	~ age + (1|sex) + (1|subjectid) + (1|timepoint) + (1|adjmfc.group) + (1|timepoint:adjmfc.group)
AIP	1.24089e-10	0	0	0	0.0127095	0.00729526	0.979995	CD16_Mono	~ age + (1|sex) + (1|subjectid) + (1|timepoint) + (1|adjmfc.group) + (1|timepoint:adjmfc.group)
PITPNM1	0	3.90083e-10	0.106767	0.0396477	0	0.000850958	0.852734	CD16_Mono	~ age + (1|sex) + (1|subjectid) + (1|timepoint) + (1|adjmfc.group) + (1|timepoint:adjmfc.group)
CDK2AP2	0.0215976	0	0	0	0	0.000350391	0.978052	CD16_Mono	~ age + (1|sex) + (1|subjectid) + (1|timepoint) + (1|adjmfc.group) + (1|timepoint:adjmfc.group)
GSTP1	0	0	0.546634	0.0134	0.116175	0.0901937	0.233597	CD16_Mono	~ age + (1|sex) + (1|subjectid) + (1|timepoint) + (1|adjmfc.group) + (1|timepoint:adjmfc.group)
NDUFV1	0	0	0.0909974	0	0.0184739	0.000720397	0.889808	CD16_Mono	~ age + (1|sex) + (1|subjectid) + (1|timepoint) + (1|adjmfc.group) + (1|timepoint:adjmfc.group)
NUDT8	0	0	0	1.18451e-09	0.118734	0.0134886	0.867777	CD16_Mono	~ age + (1|sex) + (1|subjectid) + (1|timepoint) + (1|adjmfc.group) + (1|timepoint:adjmfc.group)
ACY3	0.0182061	0	0.117364	0	0	0.00317854	0.861251	CD16_Mono	~ age + (1|sex) + (1|subjectid) + (1|timepoint) + (1|adjmfc.group) + (1|timepoint:adjmfc.group)
UNC93B1	0	2.67847e-09	0.187031	0	0.0562918	0.000453082	0.756224	CD16_Mono	~ age + (1|sex) + (1|subjectid) + (1|timepoint) + (1|adjmfc.group) + (1|timepoint:adjmfc.group)
ALDH3B1	1.0463e-09	5.76679e-10	0.0964707	0	0	0.0592338	0.844295	CD16_Mono	~ age + (1|sex) + (1|subjectid) + (1|timepoint) + (1|adjmfc.group) + (1|timepoint:adjmfc.group)
NDUFS8	0	0	0.0999509	0	0	0.00486663	0.895182	CD16_Mono	~ age + (1|sex) + (1|subjectid) + (1|timepoint) + (1|adjmfc.group) + (1|timepoint:adjmfc.group)
TCIRG1	0	0	0.152111	1.18225e-09	4.29484e-09	0.00345128	0.844438	CD16_Mono	~ age + (1|sex) + (1|subjectid) + (1|timepoint) + (1|adjmfc.group) + (1|timepoint:adjmfc.group)
RP11-802E16.3	0	0	0	0.0369929	0	0.00665464	0.956352	CD16_Mono	~ age + (1|sex) + (1|subjectid) + (1|timepoint) + (1|adjmfc.group) + (1|timepoint:adjmfc.group)
CHKA	0.00647976	0	0	0	0	0.00386549	0.989655	CD16_Mono	~ age + (1|sex) + (1|subjectid) + (1|timepoint) + (1|adjmfc.group) + (1|timepoint:adjmfc.group)
SUV420H1	0.012707	0.0414387	0.0726804	0.102379	0	0.0078675	0.762927	CD16_Mono	~ age + (1|sex) + (1|subjectid) + (1|timepoint) + (1|adjmfc.group) + (1|timepoint:adjmfc.group)
PPP6R3	0	0	0	0.00545231	0.109685	0.00264723	0.882216	CD16_Mono	~ age + (1|sex) + (1|subjectid) + (1|timepoint) + (1|adjmfc.group) + (1|timepoint:adjmfc.group)
CPT1A	0	0	0.0129648	0	1.56142e-10	0.0676137	0.919422	CD16_Mono	~ age + (1|sex) + (1|subjectid) + (1|timepoint) + (1|adjmfc.group) + (1|timepoint:adjmfc.group)
MRPL21	0	1.91957e-10	0.0185	0.0197047	0	0.0400633	0.921732	CD16_Mono	~ age + (1|sex) + (1|subjectid) + (1|timepoint) + (1|adjmfc.group) + (1|timepoint:adjmfc.group)
IGHMBP2	0	7.25861e-07	0.129056	9.19891e-09	2.17864e-09	2.57341e-09	0.870943	CD16_Mono	~ age + (1|sex) + (1|subjectid) + (1|timepoint) + (1|adjmfc.group) + (1|timepoint:adjmfc.group)
TPCN2	6.00526e-09	6.50422e-09	0.184167	0.0355668	0	0.003569	0.776698	CD16_Mono	~ age + (1|sex) + (1|subjectid) + (1|timepoint) + (1|adjmfc.group) + (1|timepoint:adjmfc.group)
ORAOV1	0	0	0	0	0	0.000810951	0.999189	CD16_Mono	~ age + (1|sex) + (1|subjectid) + (1|timepoint) + (1|adjmfc.group) + (1|timepoint:adjmfc.group)
FADD	0	0	0	1.15564e-09	0.135905	0.00129525	0.8628	CD16_Mono	~ age + (1|sex) + (1|subjectid) + (1|timepoint) + (1|adjmfc.group) + (1|timepoint:adjmfc.group)
PPFIA1	0.0221566	1.07264e-07	0.0490525	0	0	0.0334997	0.895291	CD16_Mono	~ age + (1|sex) + (1|subjectid) + (1|timepoint) + (1|adjmfc.group) + (1|timepoint:adjmfc.group)
NADSYN1	0	0.0331463	4.09658e-10	8.97199e-09	0.0937941	0.0660655	0.806994	CD16_Mono	~ age + (1|sex) + (1|subjectid) + (1|timepoint) + (1|adjmfc.group) + (1|timepoint:adjmfc.group)
IL18BP	2.89512e-08	0.0223737	0.0334095	3.67817e-10	0.00229519	0.0364012	0.90552	CD16_Mono	~ age + (1|sex) + (1|subjectid) + (1|timepoint) + (1|adjmfc.group) + (1|timepoint:adjmfc.group)
NUMA1	0	0	0	0	0	0.0123554	0.987645	CD16_Mono	~ age + (1|sex) + (1|subjectid) + (1|timepoint) + (1|adjmfc.group) + (1|timepoint:adjmfc.group)
LRTOMT	6.79712e-09	5.23525e-09	0.331168	0	0	0.0460388	0.622793	CD16_Mono	~ age + (1|sex) + (1|subjectid) + (1|timepoint) + (1|adjmfc.group) + (1|timepoint:adjmfc.group)
LAMTOR1	0	0	0	0	0	0.0101631	0.989837	CD16_Mono	~ age + (1|sex) + (1|subjectid) + (1|timepoint) + (1|adjmfc.group) + (1|timepoint:adjmfc.group)
ANAPC15	0.117278	0	0	0	0	0.042222	0.8405	CD16_Mono	~ age + (1|sex) + (1|subjectid) + (1|timepoint) + (1|adjmfc.group) + (1|timepoint:adjmfc.group)
FOLR2	0	0.0210874	0.237436	0.0155281	3.37348e-10	0.0154859	0.710462	CD16_Mono	~ age + (1|sex) + (1|subjectid) + (1|timepoint) + (1|adjmfc.group) + (1|timepoint:adjmfc.group)
INPPL1	4.151e-10	1.30005e-10	0.179305	0.0426345	0	0.00898709	0.769073	CD16_Mono	~ age + (1|sex) + (1|subjectid) + (1|timepoint) + (1|adjmfc.group) + (1|timepoint:adjmfc.group)
ARAP1	0	0	0.0314929	1.3833e-08	2.25962e-08	0.00225427	0.966253	CD16_Mono	~ age + (1|sex) + (1|subjectid) + (1|timepoint) + (1|adjmfc.group) + (1|timepoint:adjmfc.group)
ATG16L2	0.0670736	0	0.113204	0	0	0.00630572	0.813416	CD16_Mono	~ age + (1|sex) + (1|subjectid) + (1|timepoint) + (1|adjmfc.group) + (1|timepoint:adjmfc.group)
P2RY6	0	0	0.705718	0	0	0.00375574	0.290527	CD16_Mono	~ age + (1|sex) + (1|subjectid) + (1|timepoint) + (1|adjmfc.group) + (1|timepoint:adjmfc.group)
RELT	0.0835629	3.20999e-09	0	0.021245	0	0.00457953	0.890613	CD16_Mono	~ age + (1|sex) + (1|subjectid) + (1|timepoint) + (1|adjmfc.group) + (1|timepoint:adjmfc.group)
RP11-809N8.4	0	0	0	0	0	8.24501e-06	0.999992	CD16_Mono	~ age + (1|sex) + (1|subjectid) + (1|timepoint) + (1|adjmfc.group) + (1|timepoint:adjmfc.group)
RAB6A	0.0640948	0	0.300197	0	0.0442995	0.0246291	0.56678	CD16_Mono	~ age + (1|sex) + (1|subjectid) + (1|timepoint) + (1|adjmfc.group) + (1|timepoint:adjmfc.group)
MRPL48	0	0	0	0	0	0.00073848	0.999262	CD16_Mono	~ age + (1|sex) + (1|subjectid) + (1|timepoint) + (1|adjmfc.group) + (1|timepoint:adjmfc.group)
COA4	0.0808787	0	0	0.0224246	9.82111e-10	0.0534799	0.843217	CD16_Mono	~ age + (1|sex) + (1|subjectid) + (1|timepoint) + (1|adjmfc.group) + (1|timepoint:adjmfc.group)
PAAF1	1.31533e-09	0.0698559	0.000211624	0.0641834	0.0442369	0.00117883	0.820333	CD16_Mono	~ age + (1|sex) + (1|subjectid) + (1|timepoint) + (1|adjmfc.group) + (1|timepoint:adjmfc.group)
UCP2	0.0525819	0.0919594	0.520767	6.23668e-10	0.00135284	0.00975516	0.323584	CD16_Mono	~ age + (1|sex) + (1|subjectid) + (1|timepoint) + (1|adjmfc.group) + (1|timepoint:adjmfc.group)
C2CD3	0.0349393	0.0060876	0.379862	4.80411e-10	6.56241e-10	0.00057097	0.57854	CD16_Mono	~ age + (1|sex) + (1|subjectid) + (1|timepoint) + (1|adjmfc.group) + (1|timepoint:adjmfc.group)
KCNE3	0	0	0.00336281	0	1.15034e-10	0.00865613	0.987981	CD16_Mono	~ age + (1|sex) + (1|subjectid) + (1|timepoint) + (1|adjmfc.group) + (1|timepoint:adjmfc.group)
LIPT2	7.94849e-10	0	0.118182	0	0	0.016767	0.865051	CD16_Mono	~ age + (1|sex) + (1|subjectid) + (1|timepoint) + (1|adjmfc.group) + (1|timepoint:adjmfc.group)
POLD3	0	0	0	0	0	0.00547878	0.994521	CD16_Mono	~ age + (1|sex) + (1|subjectid) + (1|timepoint) + (1|adjmfc.group) + (1|timepoint:adjmfc.group)
RNF169	0.198077	0	0.0641489	0	0	0.0286268	0.709147	CD16_Mono	~ age + (1|sex) + (1|subjectid) + (1|timepoint) + (1|adjmfc.group) + (1|timepoint:adjmfc.group)
XRRA1	0	0	0.0877437	0.0229264	0.0441987	0.013409	0.831722	CD16_Mono	~ age + (1|sex) + (1|subjectid) + (1|timepoint) + (1|adjmfc.group) + (1|timepoint:adjmfc.group)
SPCS2	0.0242087	0	0.000114969	0	0	0.0109307	0.964746	CD16_Mono	~ age + (1|sex) + (1|subjectid) + (1|timepoint) + (1|adjmfc.group) + (1|timepoint:adjmfc.group)
ARRB1	0	0	0.22639	0.0022544	0.0553678	0.0531106	0.662877	CD16_Mono	~ age + (1|sex) + (1|subjectid) + (1|timepoint) + (1|adjmfc.group) + (1|timepoint:adjmfc.group)
RPS3	0	0	0.718168	0.0338716	0	0.00935257	0.238608	CD16_Mono	~ age + (1|sex) + (1|subjectid) + (1|timepoint) + (1|adjmfc.group) + (1|timepoint:adjmfc.group)
UVRAG	8.83325e-10	0	0.189023	4.98333e-09	0.0695361	0.011901	0.729539	CD16_Mono	~ age + (1|sex) + (1|subjectid) + (1|timepoint) + (1|adjmfc.group) + (1|timepoint:adjmfc.group)
PRKRIR	2.38672e-10	0	2.82356e-09	0	1.74391e-09	0.00355298	0.996447	CD16_Mono	~ age + (1|sex) + (1|subjectid) + (1|timepoint) + (1|adjmfc.group) + (1|timepoint:adjmfc.group)
ACER3	0.0258962	0.0178081	0.0996665	1.26138e-10	1.02878e-08	0.0129746	0.843655	CD16_Mono	~ age + (1|sex) + (1|subjectid) + (1|timepoint) + (1|adjmfc.group) + (1|timepoint:adjmfc.group)
PAK1	0.149687	0	6.20969e-10	0	0	0.0232622	0.827051	CD16_Mono	~ age + (1|sex) + (1|subjectid) + (1|timepoint) + (1|adjmfc.group) + (1|timepoint:adjmfc.group)
CLNS1A	0	0	0	0	0.301995	0.0348226	0.663183	CD16_Mono	~ age + (1|sex) + (1|subjectid) + (1|timepoint) + (1|adjmfc.group) + (1|timepoint:adjmfc.group)
RSF1	0	0	0	0	0	0.00703619	0.992964	CD16_Mono	~ age + (1|sex) + (1|subjectid) + (1|timepoint) + (1|adjmfc.group) + (1|timepoint:adjmfc.group)
AAMDC	0.0103114	0.0214576	0.0751537	0.0691349	0	0.0242552	0.799687	CD16_Mono	~ age + (1|sex) + (1|subjectid) + (1|timepoint) + (1|adjmfc.group) + (1|timepoint:adjmfc.group)
INTS4	0	0.0285209	0	0.0487926	0.00537148	0.000188934	0.917126	CD16_Mono	~ age + (1|sex) + (1|subjectid) + (1|timepoint) + (1|adjmfc.group) + (1|timepoint:adjmfc.group)
NDUFC2	0.323803	0	0.0943856	0	0	0.00351102	0.5783	CD16_Mono	~ age + (1|sex) + (1|subjectid) + (1|timepoint) + (1|adjmfc.group) + (1|timepoint:adjmfc.group)
ALG8	0.000869035	0.0929607	0.194966	1.8664e-10	0.166197	0.0218729	0.523134	CD16_Mono	~ age + (1|sex) + (1|subjectid) + (1|timepoint) + (1|adjmfc.group) + (1|timepoint:adjmfc.group)
GAB2	0.0336371	4.07867e-10	0.103446	1.15575e-10	0	0.00213604	0.86078	CD16_Mono	~ age + (1|sex) + (1|subjectid) + (1|timepoint) + (1|adjmfc.group) + (1|timepoint:adjmfc.group)
NARS2	0	0	0.147724	0	0	0.00585899	0.846417	CD16_Mono	~ age + (1|sex) + (1|subjectid) + (1|timepoint) + (1|adjmfc.group) + (1|timepoint:adjmfc.group)
PRCP	0	0	0	0	0	0.0129728	0.987027	CD16_Mono	~ age + (1|sex) + (1|subjectid) + (1|timepoint) + (1|adjmfc.group) + (1|timepoint:adjmfc.group)
RAB30-AS1	0	0.0347332	0.136851	0.17333	1.4334e-10	0.0393119	0.615773	CD16_Mono	~ age + (1|sex) + (1|subjectid) + (1|timepoint) + (1|adjmfc.group) + (1|timepoint:adjmfc.group)
PCF11	0	0	0	0	0	0.00475684	0.995243	CD16_Mono	~ age + (1|sex) + (1|subjectid) + (1|timepoint) + (1|adjmfc.group) + (1|timepoint:adjmfc.group)
ANKRD42	0	0	0	0	0	3.78387e-05	0.999962	CD16_Mono	~ age + (1|sex) + (1|subjectid) + (1|timepoint) + (1|adjmfc.group) + (1|timepoint:adjmfc.group)
CCDC90B	0	0.00250753	0.340141	0.0540752	0.123841	0.0178134	0.461623	CD16_Mono	~ age + (1|sex) + (1|subjectid) + (1|timepoint) + (1|adjmfc.group) + (1|timepoint:adjmfc.group)
TMEM126B	0.131229	0.0167828	0	0.0866072	0	0.0601496	0.705231	CD16_Mono	~ age + (1|sex) + (1|subjectid) + (1|timepoint) + (1|adjmfc.group) + (1|timepoint:adjmfc.group)
TMEM126A	0	0	0	0	0	0.0257874	0.974213	CD16_Mono	~ age + (1|sex) + (1|subjectid) + (1|timepoint) + (1|adjmfc.group) + (1|timepoint:adjmfc.group)
CREBZF	0	0	0.10886	0	0	0.00782001	0.88332	CD16_Mono	~ age + (1|sex) + (1|subjectid) + (1|timepoint) + (1|adjmfc.group) + (1|timepoint:adjmfc.group)
PICALM	0.130701	1.41461e-08	0	0	0.032244	0.00678043	0.830274	CD16_Mono	~ age + (1|sex) + (1|subjectid) + (1|timepoint) + (1|adjmfc.group) + (1|timepoint:adjmfc.group)
EED	0.138867	0	0.0162717	0	0	0.000586492	0.844275	CD16_Mono	~ age + (1|sex) + (1|subjectid) + (1|timepoint) + (1|adjmfc.group) + (1|timepoint:adjmfc.group)
C11orf73	0.050542	1.68549e-09	0	2.91363e-09	0.0048377	0.0192136	0.925407	CD16_Mono	~ age + (1|sex) + (1|subjectid) + (1|timepoint) + (1|adjmfc.group) + (1|timepoint:adjmfc.group)
PRSS23	6.18963e-10	0	0.554317	0	0	0.00617685	0.439506	CD16_Mono	~ age + (1|sex) + (1|subjectid) + (1|timepoint) + (1|adjmfc.group) + (1|timepoint:adjmfc.group)
CTSC	0	0	0.544934	0	0	0.173319	0.281747	CD16_Mono	~ age + (1|sex) + (1|subjectid) + (1|timepoint) + (1|adjmfc.group) + (1|timepoint:adjmfc.group)
CHORDC1	0	0	0.346707	3.41733e-08	0	0.00147262	0.65182	CD16_Mono	~ age + (1|sex) + (1|subjectid) + (1|timepoint) + (1|adjmfc.group) + (1|timepoint:adjmfc.group)
SLC36A4	0.0558895	2.59611e-10	0.0298343	0.0476642	0	0.00126179	0.86535	CD16_Mono	~ age + (1|sex) + (1|subjectid) + (1|timepoint) + (1|adjmfc.group) + (1|timepoint:adjmfc.group)
SMCO4	0.228563	0.0311692	0.107289	0.0327123	0.199958	0.00877544	0.391533	CD16_Mono	~ age + (1|sex) + (1|subjectid) + (1|timepoint) + (1|adjmfc.group) + (1|timepoint:adjmfc.group)
KIAA1731	0	0	0.0139166	0	0	0.0317492	0.954334	CD16_Mono	~ age + (1|sex) + (1|subjectid) + (1|timepoint) + (1|adjmfc.group) + (1|timepoint:adjmfc.group)
TAF1D	0	6.51264e-10	0.130268	0.0688313	0.0924582	0.0163077	0.692134	CD16_Mono	~ age + (1|sex) + (1|subjectid) + (1|timepoint) + (1|adjmfc.group) + (1|timepoint:adjmfc.group)
MED17	0	0	0	0.0265194	0	0.0116233	0.961857	CD16_Mono	~ age + (1|sex) + (1|subjectid) + (1|timepoint) + (1|adjmfc.group) + (1|timepoint:adjmfc.group)
MRE11A	2.54084e-09	0	0	0	0	0.00152566	0.998474	CD16_Mono	~ age + (1|sex) + (1|subjectid) + (1|timepoint) + (1|adjmfc.group) + (1|timepoint:adjmfc.group)
ANKRD49	3.61802e-10	0.0655937	0	0	0.219433	0.00582366	0.70915	CD16_Mono	~ age + (1|sex) + (1|subjectid) + (1|timepoint) + (1|adjmfc.group) + (1|timepoint:adjmfc.group)
FUT4	0.0828559	0	0	0.000660377	0	0.00221275	0.914271	CD16_Mono	~ age + (1|sex) + (1|subjectid) + (1|timepoint) + (1|adjmfc.group) + (1|timepoint:adjmfc.group)
CWC15	4.28725e-08	1.75456e-09	0.198615	0	0	0.000137431	0.801247	CD16_Mono	~ age + (1|sex) + (1|subjectid) + (1|timepoint) + (1|adjmfc.group) + (1|timepoint:adjmfc.group)
SESN3	0	0.20691	0	0.00198821	0.0621749	0.10034	0.628586	CD16_Mono	~ age + (1|sex) + (1|subjectid) + (1|timepoint) + (1|adjmfc.group) + (1|timepoint:adjmfc.group)
FAM76B	0	0	1.12341e-08	0.017358	0	0.002462	0.98018	CD16_Mono	~ age + (1|sex) + (1|subjectid) + (1|timepoint) + (1|adjmfc.group) + (1|timepoint:adjmfc.group)
CEP57	0.0199823	0.0114842	5.05227e-10	0	0	0.00176464	0.966769	CD16_Mono	~ age + (1|sex) + (1|subjectid) + (1|timepoint) + (1|adjmfc.group) + (1|timepoint:adjmfc.group)
CCDC82	0.123009	0	0.0482896	0	0	0.00442588	0.824276	CD16_Mono	~ age + (1|sex) + (1|subjectid) + (1|timepoint) + (1|adjmfc.group) + (1|timepoint:adjmfc.group)
BIRC3	0	0	0.104355	0.118169	0.0385885	0.00525782	0.733629	CD16_Mono	~ age + (1|sex) + (1|subjectid) + (1|timepoint) + (1|adjmfc.group) + (1|timepoint:adjmfc.group)
BIRC2	6.40006e-06	0	0	0	0	0.00291594	0.997078	CD16_Mono	~ age + (1|sex) + (1|subjectid) + (1|timepoint) + (1|adjmfc.group) + (1|timepoint:adjmfc.group)
TMEM123	0	0.0406185	0.702734	0	0	0.000492732	0.256154	CD16_Mono	~ age + (1|sex) + (1|subjectid) + (1|timepoint) + (1|adjmfc.group) + (1|timepoint:adjmfc.group)
DCUN1D5	0	5.3767e-10	0	0.0026395	0.0796698	0.0129812	0.904709	CD16_Mono	~ age + (1|sex) + (1|subjectid) + (1|timepoint) + (1|adjmfc.group) + (1|timepoint:adjmfc.group)
CASP4	0.169927	0	0.170081	0.273313	7.56509e-11	0.0338561	0.352823	CD16_Mono	~ age + (1|sex) + (1|subjectid) + (1|timepoint) + (1|adjmfc.group) + (1|timepoint:adjmfc.group)
CASP5	0.284351	0.0592022	0.229604	0.0941185	0	0.0396404	0.293083	CD16_Mono	~ age + (1|sex) + (1|subjectid) + (1|timepoint) + (1|adjmfc.group) + (1|timepoint:adjmfc.group)
CASP1	0.405742	0	0	0.240045	0	0.00051387	0.353699	CD16_Mono	~ age + (1|sex) + (1|subjectid) + (1|timepoint) + (1|adjmfc.group) + (1|timepoint:adjmfc.group)
CARD16	3.1083e-10	0.072899	0.159251	0	0.064669	0.000402406	0.702778	CD16_Mono	~ age + (1|sex) + (1|subjectid) + (1|timepoint) + (1|adjmfc.group) + (1|timepoint:adjmfc.group)
MSANTD4	0	0.00259463	0.214766	5.7944e-10	0	0.0112642	0.771375	CD16_Mono	~ age + (1|sex) + (1|subjectid) + (1|timepoint) + (1|adjmfc.group) + (1|timepoint:adjmfc.group)
KBTBD3	0.0680734	0	0	0	0	0.0280748	0.903852	CD16_Mono	~ age + (1|sex) + (1|subjectid) + (1|timepoint) + (1|adjmfc.group) + (1|timepoint:adjmfc.group)
AASDHPPT	0	0.00818541	0.292267	0	0	0.00337999	0.696167	CD16_Mono	~ age + (1|sex) + (1|subjectid) + (1|timepoint) + (1|adjmfc.group) + (1|timepoint:adjmfc.group)
CWF19L2	0.0133662	0	0.00581783	0.00158284	0	0.00799204	0.971241	CD16_Mono	~ age + (1|sex) + (1|subjectid) + (1|timepoint) + (1|adjmfc.group) + (1|timepoint:adjmfc.group)
CUL5	0	1.86375e-10	0.0920832	0	0	0.00155889	0.906358	CD16_Mono	~ age + (1|sex) + (1|subjectid) + (1|timepoint) + (1|adjmfc.group) + (1|timepoint:adjmfc.group)
ACAT1	0	0	0.0846022	0	0	0.000368608	0.915029	CD16_Mono	~ age + (1|sex) + (1|subjectid) + (1|timepoint) + (1|adjmfc.group) + (1|timepoint:adjmfc.group)
NPAT	0	0	0	0	0	0.000327185	0.999673	CD16_Mono	~ age + (1|sex) + (1|subjectid) + (1|timepoint) + (1|adjmfc.group) + (1|timepoint:adjmfc.group)
ATM	0	0	0.0767189	0	0.0606351	0.0272355	0.83541	CD16_Mono	~ age + (1|sex) + (1|subjectid) + (1|timepoint) + (1|adjmfc.group) + (1|timepoint:adjmfc.group)
KDELC2	0.0502791	0	0.16583	0	0	0.0422165	0.741675	CD16_Mono	~ age + (1|sex) + (1|subjectid) + (1|timepoint) + (1|adjmfc.group) + (1|timepoint:adjmfc.group)
DDX10	0.00521476	0	0.318247	0.0169777	0	0.015043	0.644517	CD16_Mono	~ age + (1|sex) + (1|subjectid) + (1|timepoint) + (1|adjmfc.group) + (1|timepoint:adjmfc.group)
RDX	0.0344189	0.0542338	0.275408	0.0275204	0	0.0116929	0.596726	CD16_Mono	~ age + (1|sex) + (1|subjectid) + (1|timepoint) + (1|adjmfc.group) + (1|timepoint:adjmfc.group)
FDX1	0	0	0.137238	0	0	0.00611739	0.856645	CD16_Mono	~ age + (1|sex) + (1|subjectid) + (1|timepoint) + (1|adjmfc.group) + (1|timepoint:adjmfc.group)
SIK2	0	0.0614974	0	0.040428	0	0.0100286	0.888046	CD16_Mono	~ age + (1|sex) + (1|subjectid) + (1|timepoint) + (1|adjmfc.group) + (1|timepoint:adjmfc.group)
FDXACB1	0	0	0.313238	0.0114835	0	0.000195127	0.675084	CD16_Mono	~ age + (1|sex) + (1|subjectid) + (1|timepoint) + (1|adjmfc.group) + (1|timepoint:adjmfc.group)
DLAT	0	0	0	0.00126682	0	0.0168624	0.981871	CD16_Mono	~ age + (1|sex) + (1|subjectid) + (1|timepoint) + (1|adjmfc.group) + (1|timepoint:adjmfc.group)
C11orf57	0	2.1534e-08	0	6.06946e-10	0	0.0584334	0.941567	CD16_Mono	~ age + (1|sex) + (1|subjectid) + (1|timepoint) + (1|adjmfc.group) + (1|timepoint:adjmfc.group)
TIMM8B	0	0	0	0	0.0375254	0.0324379	0.930037	CD16_Mono	~ age + (1|sex) + (1|subjectid) + (1|timepoint) + (1|adjmfc.group) + (1|timepoint:adjmfc.group)
SDHD	0	0	0	0	0	0.0119882	0.988012	CD16_Mono	~ age + (1|sex) + (1|subjectid) + (1|timepoint) + (1|adjmfc.group) + (1|timepoint:adjmfc.group)
IL18	0	0	0	0	0.0303019	0.0330213	0.936677	CD16_Mono	~ age + (1|sex) + (1|subjectid) + (1|timepoint) + (1|adjmfc.group) + (1|timepoint:adjmfc.group)
PTS	0.0354391	0	0.073723	0	0	0.0052483	0.88559	CD16_Mono	~ age + (1|sex) + (1|subjectid) + (1|timepoint) + (1|adjmfc.group) + (1|timepoint:adjmfc.group)
ZW10	1.36138e-10	0.0583108	0.220582	3.56254e-07	1.62025e-09	0.0480798	0.673027	CD16_Mono	~ age + (1|sex) + (1|subjectid) + (1|timepoint) + (1|adjmfc.group) + (1|timepoint:adjmfc.group)
ZBTB16	8.63172e-10	0.0833245	0.401705	0	0	0.00353939	0.511431	CD16_Mono	~ age + (1|sex) + (1|subjectid) + (1|timepoint) + (1|adjmfc.group) + (1|timepoint:adjmfc.group)
RBM7	0.0719947	0	0	0	0	0.0075682	0.920437	CD16_Mono	~ age + (1|sex) + (1|subjectid) + (1|timepoint) + (1|adjmfc.group) + (1|timepoint:adjmfc.group)
REXO2	0	0	0.316338	0	0	0.0014401	0.682222	CD16_Mono	~ age + (1|sex) + (1|subjectid) + (1|timepoint) + (1|adjmfc.group) + (1|timepoint:adjmfc.group)
BUD13	0	0	0.0261341	0	0.050219	0.00286529	0.920782	CD16_Mono	~ age + (1|sex) + (1|subjectid) + (1|timepoint) + (1|adjmfc.group) + (1|timepoint:adjmfc.group)
ZNF259	0.0626184	0	0	0.0439233	9.01459e-07	0.0574094	0.836048	CD16_Mono	~ age + (1|sex) + (1|subjectid) + (1|timepoint) + (1|adjmfc.group) + (1|timepoint:adjmfc.group)
SIK3	2.2732e-10	1.34672e-09	0.371009	0.0219048	0	0.0220899	0.584996	CD16_Mono	~ age + (1|sex) + (1|subjectid) + (1|timepoint) + (1|adjmfc.group) + (1|timepoint:adjmfc.group)
PAFAH1B2	0.0582204	0.0192548	0	0.0764183	1.28342e-06	0.0750756	0.77103	CD16_Mono	~ age + (1|sex) + (1|subjectid) + (1|timepoint) + (1|adjmfc.group) + (1|timepoint:adjmfc.group)
SIDT2	0.0461948	0.103574	0.0518252	0.0355209	0	0.00871128	0.754174	CD16_Mono	~ age + (1|sex) + (1|subjectid) + (1|timepoint) + (1|adjmfc.group) + (1|timepoint:adjmfc.group)
TAGLN	0.109981	0	2.3358e-10	0	0	0.0334925	0.856527	CD16_Mono	~ age + (1|sex) + (1|subjectid) + (1|timepoint) + (1|adjmfc.group) + (1|timepoint:adjmfc.group)
PCSK7	0	0	0	0	0.10309	2.21031e-05	0.896888	CD16_Mono	~ age + (1|sex) + (1|subjectid) + (1|timepoint) + (1|adjmfc.group) + (1|timepoint:adjmfc.group)
RNF214	0	0.0401326	0.153535	0.00864724	3.05615e-10	0.0729622	0.724723	CD16_Mono	~ age + (1|sex) + (1|subjectid) + (1|timepoint) + (1|adjmfc.group) + (1|timepoint:adjmfc.group)
CEP164	1.01639e-10	0	0.0321641	0	0	0.115295	0.85254	CD16_Mono	~ age + (1|sex) + (1|subjectid) + (1|timepoint) + (1|adjmfc.group) + (1|timepoint:adjmfc.group)
IL10RA	0	0	0	0.0287639	0.0876952	0.0447764	0.838764	CD16_Mono	~ age + (1|sex) + (1|subjectid) + (1|timepoint) + (1|adjmfc.group) + (1|timepoint:adjmfc.group)
AMICA1	0	2.99695e-10	0.207292	3.2081e-10	0.0179321	1.09265e-08	0.774776	CD16_Mono	~ age + (1|sex) + (1|subjectid) + (1|timepoint) + (1|adjmfc.group) + (1|timepoint:adjmfc.group)
CD3E	0	0.00298561	0	0	0.0824314	0.000140426	0.914443	CD16_Mono	~ age + (1|sex) + (1|subjectid) + (1|timepoint) + (1|adjmfc.group) + (1|timepoint:adjmfc.group)
CD3D	0.0886203	0	0	0	0	0.0166547	0.894725	CD16_Mono	~ age + (1|sex) + (1|subjectid) + (1|timepoint) + (1|adjmfc.group) + (1|timepoint:adjmfc.group)
CD3G	0.114096	0	0	0	0.00481667	0.0225547	0.858532	CD16_Mono	~ age + (1|sex) + (1|subjectid) + (1|timepoint) + (1|adjmfc.group) + (1|timepoint:adjmfc.group)
UBE4A	0	1.593e-10	0.273564	0	0	0.0472898	0.679146	CD16_Mono	~ age + (1|sex) + (1|subjectid) + (1|timepoint) + (1|adjmfc.group) + (1|timepoint:adjmfc.group)
RP11-770J1.5	0.0709802	0	0.39345	0	0	0.0324466	0.503124	CD16_Mono	~ age + (1|sex) + (1|subjectid) + (1|timepoint) + (1|adjmfc.group) + (1|timepoint:adjmfc.group)
ATP5L	0.48878	0	0.18805	0	0	0.0017694	0.3214	CD16_Mono	~ age + (1|sex) + (1|subjectid) + (1|timepoint) + (1|adjmfc.group) + (1|timepoint:adjmfc.group)
RP11-770J1.4	0	0.0135106	0.391883	0	0.011242	0.00588704	0.577477	CD16_Mono	~ age + (1|sex) + (1|subjectid) + (1|timepoint) + (1|adjmfc.group) + (1|timepoint:adjmfc.group)
KMT2A	0	0.107015	6.28036e-10	0	2.16126e-09	0.0353435	0.857641	CD16_Mono	~ age + (1|sex) + (1|subjectid) + (1|timepoint) + (1|adjmfc.group) + (1|timepoint:adjmfc.group)
ARCN1	0	0.0226716	0	0.0659646	0	0.0300608	0.881303	CD16_Mono	~ age + (1|sex) + (1|subjectid) + (1|timepoint) + (1|adjmfc.group) + (1|timepoint:adjmfc.group)
DDX6	0	0	0	0	0.0556634	0.00781895	0.936518	CD16_Mono	~ age + (1|sex) + (1|subjectid) + (1|timepoint) + (1|adjmfc.group) + (1|timepoint:adjmfc.group)
CCDC84	3.91187e-10	0.0302476	0	5.70835e-11	0.490336	0.0355973	0.443819	CD16_Mono	~ age + (1|sex) + (1|subjectid) + (1|timepoint) + (1|adjmfc.group) + (1|timepoint:adjmfc.group)
RPS25	0.173455	0.00412654	0.512569	0.0205953	0.0913229	0.0150335	0.182898	CD16_Mono	~ age + (1|sex) + (1|subjectid) + (1|timepoint) + (1|adjmfc.group) + (1|timepoint:adjmfc.group)
TRAPPC4	0	0	0.244837	0	0	0.00252672	0.752637	CD16_Mono	~ age + (1|sex) + (1|subjectid) + (1|timepoint) + (1|adjmfc.group) + (1|timepoint:adjmfc.group)
HYOU1	0	1.66872e-10	0.200777	0	0.113321	0.000639207	0.685262	CD16_Mono	~ age + (1|sex) + (1|subjectid) + (1|timepoint) + (1|adjmfc.group) + (1|timepoint:adjmfc.group)
VPS11	0	1.47792e-10	5.75836e-10	1.07175e-10	0.166098	0.000461006	0.833441	CD16_Mono	~ age + (1|sex) + (1|subjectid) + (1|timepoint) + (1|adjmfc.group) + (1|timepoint:adjmfc.group)
HMBS	0.0477588	0	0.00222031	0.00551597	2.28461e-08	5.37856e-05	0.944451	CD16_Mono	~ age + (1|sex) + (1|subjectid) + (1|timepoint) + (1|adjmfc.group) + (1|timepoint:adjmfc.group)
H2AFX	0.100895	0	0.120022	0.0395232	0.00826214	0.0183656	0.712932	CD16_Mono	~ age + (1|sex) + (1|subjectid) + (1|timepoint) + (1|adjmfc.group) + (1|timepoint:adjmfc.group)
DPAGT1	0	0	0.262289	0	0	0.00115473	0.736557	CD16_Mono	~ age + (1|sex) + (1|subjectid) + (1|timepoint) + (1|adjmfc.group) + (1|timepoint:adjmfc.group)
C2CD2L	0.0844618	0	0	0.0958173	0.0448566	0.0292019	0.745662	CD16_Mono	~ age + (1|sex) + (1|subjectid) + (1|timepoint) + (1|adjmfc.group) + (1|timepoint:adjmfc.group)
CBL	0	0.0134781	0.0817987	0.02735	0	0.000231808	0.877141	CD16_Mono	~ age + (1|sex) + (1|subjectid) + (1|timepoint) + (1|adjmfc.group) + (1|timepoint:adjmfc.group)
RNF26	0	0.0687727	0.0514881	0	2.60601e-09	0.0304958	0.849243	CD16_Mono	~ age + (1|sex) + (1|subjectid) + (1|timepoint) + (1|adjmfc.group) + (1|timepoint:adjmfc.group)
PVRL1	0.142217	0.0203597	0.148449	0.0510634	0	0.00592718	0.631984	CD16_Mono	~ age + (1|sex) + (1|subjectid) + (1|timepoint) + (1|adjmfc.group) + (1|timepoint:adjmfc.group)
OAF	0.00962371	0	0	0	0	0.00978575	0.980591	CD16_Mono	~ age + (1|sex) + (1|subjectid) + (1|timepoint) + (1|adjmfc.group) + (1|timepoint:adjmfc.group)
SC5D	0	0	0	0	0	0.111757	0.888243	CD16_Mono	~ age + (1|sex) + (1|subjectid) + (1|timepoint) + (1|adjmfc.group) + (1|timepoint:adjmfc.group)
SORL1	0	8.62093e-10	9.38386e-11	0	0.0685906	0.00317487	0.928235	CD16_Mono	~ age + (1|sex) + (1|subjectid) + (1|timepoint) + (1|adjmfc.group) + (1|timepoint:adjmfc.group)
UBASH3B	2.78129e-10	0	0.0288648	2.21998e-08	0.0676066	0.00749531	0.896033	CD16_Mono	~ age + (1|sex) + (1|subjectid) + (1|timepoint) + (1|adjmfc.group) + (1|timepoint:adjmfc.group)
CRTAM	0.0711714	0	0.0964318	0.004651	0	0.00154397	0.826202	CD16_Mono	~ age + (1|sex) + (1|subjectid) + (1|timepoint) + (1|adjmfc.group) + (1|timepoint:adjmfc.group)
HSPA8	0.331284	0.0285704	0.0606454	0.127292	0.107855	0.00386029	0.340493	CD16_Mono	~ age + (1|sex) + (1|subjectid) + (1|timepoint) + (1|adjmfc.group) + (1|timepoint:adjmfc.group)
AP000783.1	0.0358684	0.0908306	6.15914e-10	0.0132588	0	0.0265896	0.833453	CD16_Mono	~ age + (1|sex) + (1|subjectid) + (1|timepoint) + (1|adjmfc.group) + (1|timepoint:adjmfc.group)
VWA5A	0	0	0.110061	7.24428e-10	0	0.0392019	0.850737	CD16_Mono	~ age + (1|sex) + (1|subjectid) + (1|timepoint) + (1|adjmfc.group) + (1|timepoint:adjmfc.group)
TBRG1	0	4.48247e-10	0	0.0443732	0	0.00209631	0.953531	CD16_Mono	~ age + (1|sex) + (1|subjectid) + (1|timepoint) + (1|adjmfc.group) + (1|timepoint:adjmfc.group)
SIAE	3.99487e-10	1.58215e-10	0.121299	1.3191e-10	0	0.0142155	0.864485	CD16_Mono	~ age + (1|sex) + (1|subjectid) + (1|timepoint) + (1|adjmfc.group) + (1|timepoint:adjmfc.group)
NRGN	0	0	0	0.333688	3.99334e-10	0.00462888	0.661683	CD16_Mono	~ age + (1|sex) + (1|subjectid) + (1|timepoint) + (1|adjmfc.group) + (1|timepoint:adjmfc.group)
TMEM218	0	3.99713e-10	0	0.00868505	0	1.78236e-05	0.991297	CD16_Mono	~ age + (1|sex) + (1|subjectid) + (1|timepoint) + (1|adjmfc.group) + (1|timepoint:adjmfc.group)
EI24	0.117647	1.1388e-10	0.0244884	0	0	0.00545909	0.852406	CD16_Mono	~ age + (1|sex) + (1|subjectid) + (1|timepoint) + (1|adjmfc.group) + (1|timepoint:adjmfc.group)
STT3A	0	0	0	0	0	0.00610017	0.9939	CD16_Mono	~ age + (1|sex) + (1|subjectid) + (1|timepoint) + (1|adjmfc.group) + (1|timepoint:adjmfc.group)
HYLS1	0	2.91833e-10	0.0795093	4.39504e-10	0	3.82027e-05	0.920452	CD16_Mono	~ age + (1|sex) + (1|subjectid) + (1|timepoint) + (1|adjmfc.group) + (1|timepoint:adjmfc.group)
PUS3	5.00466e-09	1.79891e-09	0.0242717	0	0	0.000718503	0.97501	CD16_Mono	~ age + (1|sex) + (1|subjectid) + (1|timepoint) + (1|adjmfc.group) + (1|timepoint:adjmfc.group)
FAM118B	9.75216e-11	0.00528446	5.72398e-08	0.0391583	5.67934e-10	0.0105993	0.944958	CD16_Mono	~ age + (1|sex) + (1|subjectid) + (1|timepoint) + (1|adjmfc.group) + (1|timepoint:adjmfc.group)
SRPR	0.101083	3.33377e-07	0	1.86608e-10	0.0812488	0.0118084	0.805859	CD16_Mono	~ age + (1|sex) + (1|subjectid) + (1|timepoint) + (1|adjmfc.group) + (1|timepoint:adjmfc.group)
FOXRED1	0	0	0	0	0	0.00395488	0.996045	CD16_Mono	~ age + (1|sex) + (1|subjectid) + (1|timepoint) + (1|adjmfc.group) + (1|timepoint:adjmfc.group)
DCPS	0	0	0	0.00527232	0	0.0610356	0.933692	CD16_Mono	~ age + (1|sex) + (1|subjectid) + (1|timepoint) + (1|adjmfc.group) + (1|timepoint:adjmfc.group)
ST3GAL4	0	0	0	0	0	0.0268959	0.973104	CD16_Mono	~ age + (1|sex) + (1|subjectid) + (1|timepoint) + (1|adjmfc.group) + (1|timepoint:adjmfc.group)
FLI1	5.60383e-11	0.021514	0.314201	0.113345	0	0.0284338	0.522507	CD16_Mono	~ age + (1|sex) + (1|subjectid) + (1|timepoint) + (1|adjmfc.group) + (1|timepoint:adjmfc.group)
ARHGAP32	0.0235726	3.34336e-09	0.206181	0	0.0195044	0.0907835	0.659958	CD16_Mono	~ age + (1|sex) + (1|subjectid) + (1|timepoint) + (1|adjmfc.group) + (1|timepoint:adjmfc.group)
NFRKB	1.26663e-09	2.77187e-09	0	0.0187578	1.19622e-10	0.00483871	0.976403	CD16_Mono	~ age + (1|sex) + (1|subjectid) + (1|timepoint) + (1|adjmfc.group) + (1|timepoint:adjmfc.group)
APLP2	3.75048e-09	1.62972e-08	0.390606	0	4.90836e-08	0.0909005	0.518494	CD16_Mono	~ age + (1|sex) + (1|subjectid) + (1|timepoint) + (1|adjmfc.group) + (1|timepoint:adjmfc.group)
ZBTB44	0	0	0	0.113853	0.176752	0.00052983	0.708865	CD16_Mono	~ age + (1|sex) + (1|subjectid) + (1|timepoint) + (1|adjmfc.group) + (1|timepoint:adjmfc.group)
SNX19	0.0121791	0	0.00353382	5.95843e-10	0	0.000216617	0.98407	CD16_Mono	~ age + (1|sex) + (1|subjectid) + (1|timepoint) + (1|adjmfc.group) + (1|timepoint:adjmfc.group)
NCAPD3	0	0	0	0	0	0.00171351	0.998286	CD16_Mono	~ age + (1|sex) + (1|subjectid) + (1|timepoint) + (1|adjmfc.group) + (1|timepoint:adjmfc.group)
VPS26B	0	0	0	0	0	0.0237105	0.976289	CD16_Mono	~ age + (1|sex) + (1|subjectid) + (1|timepoint) + (1|adjmfc.group) + (1|timepoint:adjmfc.group)
THYN1	0	0	0	0	0	2.62561e-05	0.999974	CD16_Mono	~ age + (1|sex) + (1|subjectid) + (1|timepoint) + (1|adjmfc.group) + (1|timepoint:adjmfc.group)
ACAD8	0	0	0	0	0	0.00251857	0.997481	CD16_Mono	~ age + (1|sex) + (1|subjectid) + (1|timepoint) + (1|adjmfc.group) + (1|timepoint:adjmfc.group)
RP11-598F7.3	0	0	0.254054	0.00271336	0	0.0442216	0.699011	CD16_Mono	~ age + (1|sex) + (1|subjectid) + (1|timepoint) + (1|adjmfc.group) + (1|timepoint:adjmfc.group)
KDM5A	0.138913	0.00622913	0.264148	0	0.051457	0.00224892	0.537004	CD16_Mono	~ age + (1|sex) + (1|subjectid) + (1|timepoint) + (1|adjmfc.group) + (1|timepoint:adjmfc.group)
CCDC77	0	0	0	0	0	0.0211503	0.97885	CD16_Mono	~ age + (1|sex) + (1|subjectid) + (1|timepoint) + (1|adjmfc.group) + (1|timepoint:adjmfc.group)
NINJ2	0.00800216	3.0938e-09	0	0.00984361	3.02369e-08	0.34389	0.638264	CD16_Mono	~ age + (1|sex) + (1|subjectid) + (1|timepoint) + (1|adjmfc.group) + (1|timepoint:adjmfc.group)
WNK1	0	0	0.0485822	0	0	1.44151e-05	0.951403	CD16_Mono	~ age + (1|sex) + (1|subjectid) + (1|timepoint) + (1|adjmfc.group) + (1|timepoint:adjmfc.group)
ERC1	7.44857e-10	5.69158e-10	0.0387685	3.76864e-09	0.00325532	0.00587079	0.952105	CD16_Mono	~ age + (1|sex) + (1|subjectid) + (1|timepoint) + (1|adjmfc.group) + (1|timepoint:adjmfc.group)
FBXL14	2.29915e-10	0	0.35667	0	0	0.026387	0.616943	CD16_Mono	~ age + (1|sex) + (1|subjectid) + (1|timepoint) + (1|adjmfc.group) + (1|timepoint:adjmfc.group)
ADIPOR2	0	0	0	0	0	0.000698309	0.999302	CD16_Mono	~ age + (1|sex) + (1|subjectid) + (1|timepoint) + (1|adjmfc.group) + (1|timepoint:adjmfc.group)
CACNA2D4	0	0	0	0	0	4.03839e-05	0.99996	CD16_Mono	~ age + (1|sex) + (1|subjectid) + (1|timepoint) + (1|adjmfc.group) + (1|timepoint:adjmfc.group)
FKBP4	0	0	0	0	0	0.00442323	0.995577	CD16_Mono	~ age + (1|sex) + (1|subjectid) + (1|timepoint) + (1|adjmfc.group) + (1|timepoint:adjmfc.group)
ITFG2	0.0130569	0.0334701	0	0	0	0.0370102	0.916463	CD16_Mono	~ age + (1|sex) + (1|subjectid) + (1|timepoint) + (1|adjmfc.group) + (1|timepoint:adjmfc.group)
FOXM1	0.0272684	0	0.413808	7.31116e-11	0	0.00333193	0.555592	CD16_Mono	~ age + (1|sex) + (1|subjectid) + (1|timepoint) + (1|adjmfc.group) + (1|timepoint:adjmfc.group)
RHNO1	0	0	0	0	0	0.000353386	0.999647	CD16_Mono	~ age + (1|sex) + (1|subjectid) + (1|timepoint) + (1|adjmfc.group) + (1|timepoint:adjmfc.group)
PARP11	0	0.0470011	0	0.00383194	2.65629e-10	0.00725188	0.941915	CD16_Mono	~ age + (1|sex) + (1|subjectid) + (1|timepoint) + (1|adjmfc.group) + (1|timepoint:adjmfc.group)
C12orf5	0	0	0	0	0	0.00185201	0.998148	CD16_Mono	~ age + (1|sex) + (1|subjectid) + (1|timepoint) + (1|adjmfc.group) + (1|timepoint:adjmfc.group)
C12orf4	0.11244	2.15437e-09	0	0	0	0.076396	0.811164	CD16_Mono	~ age + (1|sex) + (1|subjectid) + (1|timepoint) + (1|adjmfc.group) + (1|timepoint:adjmfc.group)
DYRK4	0.075375	0	0.0168074	0.0895122	0	0.0248685	0.793437	CD16_Mono	~ age + (1|sex) + (1|subjectid) + (1|timepoint) + (1|adjmfc.group) + (1|timepoint:adjmfc.group)
NDUFA9	6.38395e-10	0	0.191473	0.0225503	0	0.000247668	0.785729	CD16_Mono	~ age + (1|sex) + (1|subjectid) + (1|timepoint) + (1|adjmfc.group) + (1|timepoint:adjmfc.group)
CD9	0	0.0162381	1.73289e-08	0.00578911	1.67729e-10	0.00894993	0.969023	CD16_Mono	~ age + (1|sex) + (1|subjectid) + (1|timepoint) + (1|adjmfc.group) + (1|timepoint:adjmfc.group)
TNFRSF1A	0	0	0	0	0.262913	0.030935	0.706152	CD16_Mono	~ age + (1|sex) + (1|subjectid) + (1|timepoint) + (1|adjmfc.group) + (1|timepoint:adjmfc.group)
LTBR	0	0.00577176	0	0	3.61467e-10	0.0771755	0.917053	CD16_Mono	~ age + (1|sex) + (1|subjectid) + (1|timepoint) + (1|adjmfc.group) + (1|timepoint:adjmfc.group)
CD27-AS1	0	0	0.114927	0.00319649	0	0.0118789	0.869998	CD16_Mono	~ age + (1|sex) + (1|subjectid) + (1|timepoint) + (1|adjmfc.group) + (1|timepoint:adjmfc.group)
TAPBPL	2.56559e-09	0.0590266	0.165958	0.0359554	2.09544e-09	0.0783167	0.660743	CD16_Mono	~ age + (1|sex) + (1|subjectid) + (1|timepoint) + (1|adjmfc.group) + (1|timepoint:adjmfc.group)
MRPL51	2.46759e-09	0	0.273657	8.13651e-10	0.0724341	0.00462952	0.649279	CD16_Mono	~ age + (1|sex) + (1|subjectid) + (1|timepoint) + (1|adjmfc.group) + (1|timepoint:adjmfc.group)
GAPDH	0	4.22319e-10	0.159897	0	1.47583e-09	0.0172612	0.822841	CD16_Mono	~ age + (1|sex) + (1|subjectid) + (1|timepoint) + (1|adjmfc.group) + (1|timepoint:adjmfc.group)
IFFO1	0	0	0.210961	0	0	0.0091295	0.77991	CD16_Mono	~ age + (1|sex) + (1|subjectid) + (1|timepoint) + (1|adjmfc.group) + (1|timepoint:adjmfc.group)
NOP2	0	0	0	0	0	0.048539	0.951461	CD16_Mono	~ age + (1|sex) + (1|subjectid) + (1|timepoint) + (1|adjmfc.group) + (1|timepoint:adjmfc.group)
CHD4	0	0.000993668	0	0	0	0.0743005	0.924706	CD16_Mono	~ age + (1|sex) + (1|subjectid) + (1|timepoint) + (1|adjmfc.group) + (1|timepoint:adjmfc.group)
ACRBP	2.09688e-08	5.20054e-10	0.22999	0	0	0.00810304	0.761907	CD16_Mono	~ age + (1|sex) + (1|subjectid) + (1|timepoint) + (1|adjmfc.group) + (1|timepoint:adjmfc.group)
ING4	0	0	0.0615655	0	3.23273e-10	0.00601735	0.932417	CD16_Mono	~ age + (1|sex) + (1|subjectid) + (1|timepoint) + (1|adjmfc.group) + (1|timepoint:adjmfc.group)
COPS7A	0	0	0	0	0	0.0006598	0.99934	CD16_Mono	~ age + (1|sex) + (1|subjectid) + (1|timepoint) + (1|adjmfc.group) + (1|timepoint:adjmfc.group)
MLF2	0	0	0.0172018	0.0329503	0	0.00154522	0.948303	CD16_Mono	~ age + (1|sex) + (1|subjectid) + (1|timepoint) + (1|adjmfc.group) + (1|timepoint:adjmfc.group)
CD4	1.41601e-09	0	0.00342339	0	0	0.00189761	0.994679	CD16_Mono	~ age + (1|sex) + (1|subjectid) + (1|timepoint) + (1|adjmfc.group) + (1|timepoint:adjmfc.group)
GPR162	0	0	0	0	0	1.19682e-07	1	CD16_Mono	~ age + (1|sex) + (1|subjectid) + (1|timepoint) + (1|adjmfc.group) + (1|timepoint:adjmfc.group)
USP5	0.0116741	1.01098e-07	0.0972567	0	0.00163218	0.0146634	0.874773	CD16_Mono	~ age + (1|sex) + (1|subjectid) + (1|timepoint) + (1|adjmfc.group) + (1|timepoint:adjmfc.group)
TPI1	0	9.6318e-11	0.0448884	0.171657	0	0.00684156	0.776613	CD16_Mono	~ age + (1|sex) + (1|subjectid) + (1|timepoint) + (1|adjmfc.group) + (1|timepoint:adjmfc.group)
SPSB2	0.0570194	0	0.248233	0	0.0537477	0.0380874	0.602913	CD16_Mono	~ age + (1|sex) + (1|subjectid) + (1|timepoint) + (1|adjmfc.group) + (1|timepoint:adjmfc.group)
LRRC23	0	0	0	0	0	0.0239302	0.97607	CD16_Mono	~ age + (1|sex) + (1|subjectid) + (1|timepoint) + (1|adjmfc.group) + (1|timepoint:adjmfc.group)
C12orf57	3.10907e-10	0.00664353	0.414143	9.03349e-11	0	0.00151705	0.577697	CD16_Mono	~ age + (1|sex) + (1|subjectid) + (1|timepoint) + (1|adjmfc.group) + (1|timepoint:adjmfc.group)
PTPN6	0.205157	0.0316282	0.297603	0	0	0.00904616	0.456566	CD16_Mono	~ age + (1|sex) + (1|subjectid) + (1|timepoint) + (1|adjmfc.group) + (1|timepoint:adjmfc.group)
EMG1	0.0492814	8.12244e-11	0.168932	4.60666e-10	0.0572502	0.000504061	0.724032	CD16_Mono	~ age + (1|sex) + (1|subjectid) + (1|timepoint) + (1|adjmfc.group) + (1|timepoint:adjmfc.group)
PHB2	8.30604e-10	0	0.239627	0	0	0.00186347	0.75851	CD16_Mono	~ age + (1|sex) + (1|subjectid) + (1|timepoint) + (1|adjmfc.group) + (1|timepoint:adjmfc.group)
LPCAT3	0	1.68419e-09	0	0	0	0.0345516	0.965448	CD16_Mono	~ age + (1|sex) + (1|subjectid) + (1|timepoint) + (1|adjmfc.group) + (1|timepoint:adjmfc.group)
C1RL	0.0231785	3.5149e-10	0.1546	0	0	0.00924478	0.812977	CD16_Mono	~ age + (1|sex) + (1|subjectid) + (1|timepoint) + (1|adjmfc.group) + (1|timepoint:adjmfc.group)
C1RL-AS1	1.37249e-09	6.5196e-10	0.467636	4.14835e-09	0	0.000515827	0.531848	CD16_Mono	~ age + (1|sex) + (1|subjectid) + (1|timepoint) + (1|adjmfc.group) + (1|timepoint:adjmfc.group)
SLC2A3	0.239894	0	0.199935	0	0	0.00363193	0.55654	CD16_Mono	~ age + (1|sex) + (1|subjectid) + (1|timepoint) + (1|adjmfc.group) + (1|timepoint:adjmfc.group)
FOXJ2	0.00125232	2.98274e-10	0	0	1.77791e-10	0.0148374	0.98391	CD16_Mono	~ age + (1|sex) + (1|subjectid) + (1|timepoint) + (1|adjmfc.group) + (1|timepoint:adjmfc.group)
C3AR1	0.187844	0	0.290268	0.0474301	0	6.85824e-05	0.474389	CD16_Mono	~ age + (1|sex) + (1|subjectid) + (1|timepoint) + (1|adjmfc.group) + (1|timepoint:adjmfc.group)
NECAP1	0.0564819	0	0.0136736	1.65248e-10	0	0.0454508	0.884394	CD16_Mono	~ age + (1|sex) + (1|subjectid) + (1|timepoint) + (1|adjmfc.group) + (1|timepoint:adjmfc.group)
CLEC4A	0	0	0.291458	0.331199	0	0.0295615	0.347782	CD16_Mono	~ age + (1|sex) + (1|subjectid) + (1|timepoint) + (1|adjmfc.group) + (1|timepoint:adjmfc.group)
RP11-20D14.6	3.73518e-10	0.0148355	0.299186	1.61961e-10	0	6.25802e-05	0.685916	CD16_Mono	~ age + (1|sex) + (1|subjectid) + (1|timepoint) + (1|adjmfc.group) + (1|timepoint:adjmfc.group)
M6PR	0.0357176	1.00994e-10	0.553959	0	0.0524696	0.000631432	0.357222	CD16_Mono	~ age + (1|sex) + (1|subjectid) + (1|timepoint) + (1|adjmfc.group) + (1|timepoint:adjmfc.group)
KLRB1	2.75373e-10	0	0.0879104	0	5.44693e-09	0.0721251	0.839964	CD16_Mono	~ age + (1|sex) + (1|subjectid) + (1|timepoint) + (1|adjmfc.group) + (1|timepoint:adjmfc.group)
CLECL1	0	0.0429305	0.243284	0.111758	0	0.00181014	0.600218	CD16_Mono	~ age + (1|sex) + (1|subjectid) + (1|timepoint) + (1|adjmfc.group) + (1|timepoint:adjmfc.group)
CD69	0	5.23405e-09	0.272556	0	0.0117507	0.133616	0.582077	CD16_Mono	~ age + (1|sex) + (1|subjectid) + (1|timepoint) + (1|adjmfc.group) + (1|timepoint:adjmfc.group)
CLEC2B	0.218873	0	0.174697	0.204054	0	0.0333606	0.369016	CD16_Mono	~ age + (1|sex) + (1|subjectid) + (1|timepoint) + (1|adjmfc.group) + (1|timepoint:adjmfc.group)
CLEC12A	7.78105e-07	0.00785678	0.805272	0	0.0187115	0.0444118	0.123747	CD16_Mono	~ age + (1|sex) + (1|subjectid) + (1|timepoint) + (1|adjmfc.group) + (1|timepoint:adjmfc.group)
CLEC7A	0.392293	0	0	0.0567814	0.0374242	0.000376111	0.513125	CD16_Mono	~ age + (1|sex) + (1|subjectid) + (1|timepoint) + (1|adjmfc.group) + (1|timepoint:adjmfc.group)
GABARAPL1	0.0887956	0	0	0	0	0.0737155	0.837489	CD16_Mono	~ age + (1|sex) + (1|subjectid) + (1|timepoint) + (1|adjmfc.group) + (1|timepoint:adjmfc.group)
RP11-291B21.2	0.00345919	0	0.407341	0.0323866	0	0.0582899	0.498524	CD16_Mono	~ age + (1|sex) + (1|subjectid) + (1|timepoint) + (1|adjmfc.group) + (1|timepoint:adjmfc.group)
MAGOHB	0.0521596	3.95727e-10	0	1.37744e-10	0	0.0204117	0.927429	CD16_Mono	~ age + (1|sex) + (1|subjectid) + (1|timepoint) + (1|adjmfc.group) + (1|timepoint:adjmfc.group)
YBX3	0	1.27841e-10	0.231765	0	0	0.0981341	0.670101	CD16_Mono	~ age + (1|sex) + (1|subjectid) + (1|timepoint) + (1|adjmfc.group) + (1|timepoint:adjmfc.group)
PRR4	0	6.15351e-10	0.0697672	0	0	0.00515724	0.925076	CD16_Mono	~ age + (1|sex) + (1|subjectid) + (1|timepoint) + (1|adjmfc.group) + (1|timepoint:adjmfc.group)
ETV6	0	0	0.413939	9.24617e-11	0	0.0503223	0.535739	CD16_Mono	~ age + (1|sex) + (1|subjectid) + (1|timepoint) + (1|adjmfc.group) + (1|timepoint:adjmfc.group)
LOH12CR2	0	1.21369e-10	0.376502	2.85183e-10	0.035634	0.0119689	0.575896	CD16_Mono	~ age + (1|sex) + (1|subjectid) + (1|timepoint) + (1|adjmfc.group) + (1|timepoint:adjmfc.group)
LOH12CR1	0.0167596	0	0	0.013269	0	0.000813107	0.969158	CD16_Mono	~ age + (1|sex) + (1|subjectid) + (1|timepoint) + (1|adjmfc.group) + (1|timepoint:adjmfc.group)
CREBL2	0	0	0	0	0	0.00175827	0.998242	CD16_Mono	~ age + (1|sex) + (1|subjectid) + (1|timepoint) + (1|adjmfc.group) + (1|timepoint:adjmfc.group)
CDKN1B	0	0	3.56034e-10	1.23753e-10	0.0836389	0.00341555	0.912946	CD16_Mono	~ age + (1|sex) + (1|subjectid) + (1|timepoint) + (1|adjmfc.group) + (1|timepoint:adjmfc.group)
APOLD1	0	0	0	0	0	0.0252395	0.97476	CD16_Mono	~ age + (1|sex) + (1|subjectid) + (1|timepoint) + (1|adjmfc.group) + (1|timepoint:adjmfc.group)
DDX47	3.67958e-08	0	0.286009	1.06475e-09	1.34157e-08	0.0141389	0.699852	CD16_Mono	~ age + (1|sex) + (1|subjectid) + (1|timepoint) + (1|adjmfc.group) + (1|timepoint:adjmfc.group)
HEBP1	0.0502636	0	0.298802	0	0	0.00857761	0.642357	CD16_Mono	~ age + (1|sex) + (1|subjectid) + (1|timepoint) + (1|adjmfc.group) + (1|timepoint:adjmfc.group)
ATF7IP	0	0	0	0	0	0.0343476	0.965652	CD16_Mono	~ age + (1|sex) + (1|subjectid) + (1|timepoint) + (1|adjmfc.group) + (1|timepoint:adjmfc.group)
PLBD1	1.24709e-09	2.89015e-09	0.0763543	2.36777e-08	2.28053e-08	0.0075301	0.916116	CD16_Mono	~ age + (1|sex) + (1|subjectid) + (1|timepoint) + (1|adjmfc.group) + (1|timepoint:adjmfc.group)
H2AFJ	0.0395164	0.0391826	0.22426	0.0114441	0.0886592	0.00394897	0.592988	CD16_Mono	~ age + (1|sex) + (1|subjectid) + (1|timepoint) + (1|adjmfc.group) + (1|timepoint:adjmfc.group)
WBP11	9.03516e-09	0	0.0142615	4.8526e-10	0	0.00576526	0.979973	CD16_Mono	~ age + (1|sex) + (1|subjectid) + (1|timepoint) + (1|adjmfc.group) + (1|timepoint:adjmfc.group)
ERP27	0.00262426	3.845e-10	0.135894	0.0982718	8.73126e-07	0.0165421	0.746667	CD16_Mono	~ age + (1|sex) + (1|subjectid) + (1|timepoint) + (1|adjmfc.group) + (1|timepoint:adjmfc.group)
ARHGDIB	5.32523e-11	0	0.461679	5.22957e-10	0	0.0773553	0.460966	CD16_Mono	~ age + (1|sex) + (1|subjectid) + (1|timepoint) + (1|adjmfc.group) + (1|timepoint:adjmfc.group)
PTPRO	0.177177	0	0.180703	0	0.043445	0.00970022	0.588975	CD16_Mono	~ age + (1|sex) + (1|subjectid) + (1|timepoint) + (1|adjmfc.group) + (1|timepoint:adjmfc.group)
EPS8	0	0	0	0	0	0.0419175	0.958083	CD16_Mono	~ age + (1|sex) + (1|subjectid) + (1|timepoint) + (1|adjmfc.group) + (1|timepoint:adjmfc.group)
STRAP	4.66824e-10	0	0.0684978	0.0296157	0	0.0118217	0.890065	CD16_Mono	~ age + (1|sex) + (1|subjectid) + (1|timepoint) + (1|adjmfc.group) + (1|timepoint:adjmfc.group)
DERA	0	0	0	0	0	0.00987494	0.990125	CD16_Mono	~ age + (1|sex) + (1|subjectid) + (1|timepoint) + (1|adjmfc.group) + (1|timepoint:adjmfc.group)
MGST1	0.0209522	0	2.19572e-08	0	5.27222e-09	0.000705872	0.978342	CD16_Mono	~ age + (1|sex) + (1|subjectid) + (1|timepoint) + (1|adjmfc.group) + (1|timepoint:adjmfc.group)
AEBP2	0	0	4.49206e-10	0	0.23888	0.0207635	0.740356	CD16_Mono	~ age + (1|sex) + (1|subjectid) + (1|timepoint) + (1|adjmfc.group) + (1|timepoint:adjmfc.group)
PYROXD1	0	0	0	0	0	0.0309817	0.969018	CD16_Mono	~ age + (1|sex) + (1|subjectid) + (1|timepoint) + (1|adjmfc.group) + (1|timepoint:adjmfc.group)
RECQL	0.0895535	0	0	0.0270296	0	1.26289e-06	0.883416	CD16_Mono	~ age + (1|sex) + (1|subjectid) + (1|timepoint) + (1|adjmfc.group) + (1|timepoint:adjmfc.group)
GOLT1B	0.0275941	0	0.093718	0	0	0.0198105	0.858877	CD16_Mono	~ age + (1|sex) + (1|subjectid) + (1|timepoint) + (1|adjmfc.group) + (1|timepoint:adjmfc.group)
LDHB	0.0309242	0	0	0	0	2.09952e-05	0.969055	CD16_Mono	~ age + (1|sex) + (1|subjectid) + (1|timepoint) + (1|adjmfc.group) + (1|timepoint:adjmfc.group)
CMAS	0	0	0	0	0	0.000240804	0.999759	CD16_Mono	~ age + (1|sex) + (1|subjectid) + (1|timepoint) + (1|adjmfc.group) + (1|timepoint:adjmfc.group)
C2CD5	0.0800171	0	0	0.0518953	2.50143e-08	0.00676305	0.861324	CD16_Mono	~ age + (1|sex) + (1|subjectid) + (1|timepoint) + (1|adjmfc.group) + (1|timepoint:adjmfc.group)
ETNK1	0	0	0	0	0.0352509	0.0206454	0.944104	CD16_Mono	~ age + (1|sex) + (1|subjectid) + (1|timepoint) + (1|adjmfc.group) + (1|timepoint:adjmfc.group)
BCAT1	0.0367361	4.97825e-09	0.312507	3.03606e-09	0.0208297	0.0133548	0.616572	CD16_Mono	~ age + (1|sex) + (1|subjectid) + (1|timepoint) + (1|adjmfc.group) + (1|timepoint:adjmfc.group)
LRMP	0	0.0166496	0	5.3583e-10	0.0425106	0.00509966	0.93574	CD16_Mono	~ age + (1|sex) + (1|subjectid) + (1|timepoint) + (1|adjmfc.group) + (1|timepoint:adjmfc.group)
LYRM5	0	0	2.06073e-10	0.0290386	0	0.00194225	0.969019	CD16_Mono	~ age + (1|sex) + (1|subjectid) + (1|timepoint) + (1|adjmfc.group) + (1|timepoint:adjmfc.group)
KRAS	0	0.00960353	0	0	0	0.0499348	0.940462	CD16_Mono	~ age + (1|sex) + (1|subjectid) + (1|timepoint) + (1|adjmfc.group) + (1|timepoint:adjmfc.group)
ITPR2	3.38355e-10	1.48949e-10	0	0.00035741	0	0.00095476	0.998688	CD16_Mono	~ age + (1|sex) + (1|subjectid) + (1|timepoint) + (1|adjmfc.group) + (1|timepoint:adjmfc.group)
FGFR1OP2	0.0158353	0.0171667	0	0.08203	0.00589546	0.00260817	0.876464	CD16_Mono	~ age + (1|sex) + (1|subjectid) + (1|timepoint) + (1|adjmfc.group) + (1|timepoint:adjmfc.group)
TM7SF3	0	0	0.255221	2.34461e-10	0.00889038	0.0216524	0.714237	CD16_Mono	~ age + (1|sex) + (1|subjectid) + (1|timepoint) + (1|adjmfc.group) + (1|timepoint:adjmfc.group)
MED21	0	0	0	0	0	9.67388e-06	0.99999	CD16_Mono	~ age + (1|sex) + (1|subjectid) + (1|timepoint) + (1|adjmfc.group) + (1|timepoint:adjmfc.group)
STK38L	0	0.0592218	0.392675	0	0.158765	0.0640218	0.325316	CD16_Mono	~ age + (1|sex) + (1|subjectid) + (1|timepoint) + (1|adjmfc.group) + (1|timepoint:adjmfc.group)
MRPS35	1.33885e-10	0	0	5.17499e-09	0	0.0260598	0.97394	CD16_Mono	~ age + (1|sex) + (1|subjectid) + (1|timepoint) + (1|adjmfc.group) + (1|timepoint:adjmfc.group)
KLHL42	0	0	0	0.000829883	0	0.00550505	0.993665	CD16_Mono	~ age + (1|sex) + (1|subjectid) + (1|timepoint) + (1|adjmfc.group) + (1|timepoint:adjmfc.group)
CCDC91	0	0.0374126	0.0961653	0	3.3794e-10	0.000716926	0.865705	CD16_Mono	~ age + (1|sex) + (1|subjectid) + (1|timepoint) + (1|adjmfc.group) + (1|timepoint:adjmfc.group)
FAR2	0	0	0	0	0	0.000315819	0.999684	CD16_Mono	~ age + (1|sex) + (1|subjectid) + (1|timepoint) + (1|adjmfc.group) + (1|timepoint:adjmfc.group)
ERGIC2	0	0.0431758	0	0	0	0.00353139	0.953293	CD16_Mono	~ age + (1|sex) + (1|subjectid) + (1|timepoint) + (1|adjmfc.group) + (1|timepoint:adjmfc.group)
TMTC1	0	0	0.338329	0	0.0694026	0.000316925	0.591952	CD16_Mono	~ age + (1|sex) + (1|subjectid) + (1|timepoint) + (1|adjmfc.group) + (1|timepoint:adjmfc.group)
IPO8	0	0	0.00501799	0	0.0362652	0.0892966	0.86942	CD16_Mono	~ age + (1|sex) + (1|subjectid) + (1|timepoint) + (1|adjmfc.group) + (1|timepoint:adjmfc.group)
FAM60A	0	4.8372e-10	0.0750251	0	1.80502e-10	0.000178268	0.924797	CD16_Mono	~ age + (1|sex) + (1|subjectid) + (1|timepoint) + (1|adjmfc.group) + (1|timepoint:adjmfc.group)
METTL20	0	0	0.419321	0.0139743	0	0.0517631	0.514942	CD16_Mono	~ age + (1|sex) + (1|subjectid) + (1|timepoint) + (1|adjmfc.group) + (1|timepoint:adjmfc.group)
H3F3C	0	0	0.537089	0	0	0.0271549	0.435756	CD16_Mono	~ age + (1|sex) + (1|subjectid) + (1|timepoint) + (1|adjmfc.group) + (1|timepoint:adjmfc.group)
KIAA1551	0.0883006	9.57028e-06	0.0197684	0.0555716	0.0078373	0.00203112	0.826481	CD16_Mono	~ age + (1|sex) + (1|subjectid) + (1|timepoint) + (1|adjmfc.group) + (1|timepoint:adjmfc.group)
FGD4	0	0.0197271	0	0	0	0.00634761	0.973925	CD16_Mono	~ age + (1|sex) + (1|subjectid) + (1|timepoint) + (1|adjmfc.group) + (1|timepoint:adjmfc.group)
DNM1L	0.0140715	0	0.00526585	0	0	0.000122156	0.98054	CD16_Mono	~ age + (1|sex) + (1|subjectid) + (1|timepoint) + (1|adjmfc.group) + (1|timepoint:adjmfc.group)
YARS2	0	0	0	0	0	0.0157531	0.984247	CD16_Mono	~ age + (1|sex) + (1|subjectid) + (1|timepoint) + (1|adjmfc.group) + (1|timepoint:adjmfc.group)
CPNE8	0.0179046	0	0	0.0861275	0.111355	0.000181507	0.784431	CD16_Mono	~ age + (1|sex) + (1|subjectid) + (1|timepoint) + (1|adjmfc.group) + (1|timepoint:adjmfc.group)
KIF21A	9.43927e-11	0	0.630437	0	0	0.0159495	0.353613	CD16_Mono	~ age + (1|sex) + (1|subjectid) + (1|timepoint) + (1|adjmfc.group) + (1|timepoint:adjmfc.group)
LRRK2	0	0	0	0	0	0.00220983	0.99779	CD16_Mono	~ age + (1|sex) + (1|subjectid) + (1|timepoint) + (1|adjmfc.group) + (1|timepoint:adjmfc.group)
GXYLT1	0.0703998	0.0210367	2.23743e-10	1.34755e-08	0	0.00235871	0.906205	CD16_Mono	~ age + (1|sex) + (1|subjectid) + (1|timepoint) + (1|adjmfc.group) + (1|timepoint:adjmfc.group)
YAF2	0.0274413	0.0937778	3.68215e-09	0	0	0.0173537	0.861427	CD16_Mono	~ age + (1|sex) + (1|subjectid) + (1|timepoint) + (1|adjmfc.group) + (1|timepoint:adjmfc.group)
PPHLN1	0	8.13468e-09	0.137314	0	7.59131e-10	0.0350412	0.827644	CD16_Mono	~ age + (1|sex) + (1|subjectid) + (1|timepoint) + (1|adjmfc.group) + (1|timepoint:adjmfc.group)
ZCRB1	0	0	0.188051	1.93585e-10	0.219119	0.00124056	0.591589	CD16_Mono	~ age + (1|sex) + (1|subjectid) + (1|timepoint) + (1|adjmfc.group) + (1|timepoint:adjmfc.group)
PUS7L	0	0	0.12111	0	0	1.03004e-06	0.878889	CD16_Mono	~ age + (1|sex) + (1|subjectid) + (1|timepoint) + (1|adjmfc.group) + (1|timepoint:adjmfc.group)
IRAK4	0	0	0.083394	0	0	0.00219711	0.914409	CD16_Mono	~ age + (1|sex) + (1|subjectid) + (1|timepoint) + (1|adjmfc.group) + (1|timepoint:adjmfc.group)
TWF1	0	4.25576e-09	4.15993e-09	0.0463895	9.24311e-09	0.0519618	0.901649	CD16_Mono	~ age + (1|sex) + (1|subjectid) + (1|timepoint) + (1|adjmfc.group) + (1|timepoint:adjmfc.group)
ANO6	0.0272161	0.00135999	0.155244	0	0	0.012863	0.803317	CD16_Mono	~ age + (1|sex) + (1|subjectid) + (1|timepoint) + (1|adjmfc.group) + (1|timepoint:adjmfc.group)
LINC00938	2.20519e-10	0.0353291	0.266459	3.56676e-10	0.180868	0.00176204	0.515581	CD16_Mono	~ age + (1|sex) + (1|subjectid) + (1|timepoint) + (1|adjmfc.group) + (1|timepoint:adjmfc.group)
ARID2	0	0	0.307048	0	4.48717e-10	0.00116625	0.691786	CD16_Mono	~ age + (1|sex) + (1|subjectid) + (1|timepoint) + (1|adjmfc.group) + (1|timepoint:adjmfc.group)
SCAF11	0	0	0.0864556	0	0	0.00355025	0.909994	CD16_Mono	~ age + (1|sex) + (1|subjectid) + (1|timepoint) + (1|adjmfc.group) + (1|timepoint:adjmfc.group)
SLC38A2	0.112018	0	0	0	0	0.014251	0.873731	CD16_Mono	~ age + (1|sex) + (1|subjectid) + (1|timepoint) + (1|adjmfc.group) + (1|timepoint:adjmfc.group)
RPAP3	0.0489823	1.03276e-07	0.403629	7.8754e-10	0	0.0316265	0.515763	CD16_Mono	~ age + (1|sex) + (1|subjectid) + (1|timepoint) + (1|adjmfc.group) + (1|timepoint:adjmfc.group)
RP1-197B17.3	9.89912e-10	0	0	8.37049e-09	0.00576816	0.00109428	0.993138	CD16_Mono	~ age + (1|sex) + (1|subjectid) + (1|timepoint) + (1|adjmfc.group) + (1|timepoint:adjmfc.group)
SLC48A1	0	0	0	0	0.0593971	0.0176963	0.922907	CD16_Mono	~ age + (1|sex) + (1|subjectid) + (1|timepoint) + (1|adjmfc.group) + (1|timepoint:adjmfc.group)
VDR	0.00672005	0	0	0	0.0488094	0.00709555	0.937375	CD16_Mono	~ age + (1|sex) + (1|subjectid) + (1|timepoint) + (1|adjmfc.group) + (1|timepoint:adjmfc.group)
PFKM	0	4.93664e-07	0	0	5.19016e-10	0.0905922	0.909407	CD16_Mono	~ age + (1|sex) + (1|subjectid) + (1|timepoint) + (1|adjmfc.group) + (1|timepoint:adjmfc.group)
ASB8	0	0	0	0	0	0.0143662	0.985634	CD16_Mono	~ age + (1|sex) + (1|subjectid) + (1|timepoint) + (1|adjmfc.group) + (1|timepoint:adjmfc.group)
DKFZP779L1853	2.88673e-09	0	0.14093	1.08405e-09	2.08928e-10	0.00576029	0.85331	CD16_Mono	~ age + (1|sex) + (1|subjectid) + (1|timepoint) + (1|adjmfc.group) + (1|timepoint:adjmfc.group)
ZNF641	1.33747e-10	4.73266e-10	0.120585	0	0.0169652	0.000785959	0.861663	CD16_Mono	~ age + (1|sex) + (1|subjectid) + (1|timepoint) + (1|adjmfc.group) + (1|timepoint:adjmfc.group)
KANSL2	0	0	0	0	0	0.0202401	0.97976	CD16_Mono	~ age + (1|sex) + (1|subjectid) + (1|timepoint) + (1|adjmfc.group) + (1|timepoint:adjmfc.group)
CCNT1	0.0462923	1.7663e-10	0	3.85722e-09	1.56054e-08	0.00142351	0.952284	CD16_Mono	~ age + (1|sex) + (1|subjectid) + (1|timepoint) + (1|adjmfc.group) + (1|timepoint:adjmfc.group)
DDX23	1.15902e-08	2.95507e-09	0.0567888	2.56638e-10	0.00418246	0.0219585	0.91707	CD16_Mono	~ age + (1|sex) + (1|subjectid) + (1|timepoint) + (1|adjmfc.group) + (1|timepoint:adjmfc.group)
ARF3	0	0	0.294662	0	0	0.0770097	0.628328	CD16_Mono	~ age + (1|sex) + (1|subjectid) + (1|timepoint) + (1|adjmfc.group) + (1|timepoint:adjmfc.group)
RP11-386G11.5	0.0377844	0	1.84516e-10	0	0	0.00722955	0.954986	CD16_Mono	~ age + (1|sex) + (1|subjectid) + (1|timepoint) + (1|adjmfc.group) + (1|timepoint:adjmfc.group)
PRKAG1	0	0	0.119534	0	0	0.000342944	0.880123	CD16_Mono	~ age + (1|sex) + (1|subjectid) + (1|timepoint) + (1|adjmfc.group) + (1|timepoint:adjmfc.group)
KMT2D	0.0538767	0	3.99914e-10	0	1.16211e-10	0.0467057	0.899418	CD16_Mono	~ age + (1|sex) + (1|subjectid) + (1|timepoint) + (1|adjmfc.group) + (1|timepoint:adjmfc.group)
LMBR1L	4.26271e-10	0	2.68865e-09	1.22108e-10	0.0852015	0.04953	0.865268	CD16_Mono	~ age + (1|sex) + (1|subjectid) + (1|timepoint) + (1|adjmfc.group) + (1|timepoint:adjmfc.group)
TUBA1B	0.145066	0	0.216304	0.261392	0	0.0211147	0.356123	CD16_Mono	~ age + (1|sex) + (1|subjectid) + (1|timepoint) + (1|adjmfc.group) + (1|timepoint:adjmfc.group)
TUBA1A	0.334588	0	0.14186	0.154663	0.060064	0.000656734	0.308169	CD16_Mono	~ age + (1|sex) + (1|subjectid) + (1|timepoint) + (1|adjmfc.group) + (1|timepoint:adjmfc.group)
TUBA1C	0	0	0	0	0	0.0103228	0.989677	CD16_Mono	~ age + (1|sex) + (1|subjectid) + (1|timepoint) + (1|adjmfc.group) + (1|timepoint:adjmfc.group)
MCRS1	0	0	0.0469281	0.0047374	0.105192	0.106944	0.736198	CD16_Mono	~ age + (1|sex) + (1|subjectid) + (1|timepoint) + (1|adjmfc.group) + (1|timepoint:adjmfc.group)
FMNL3	0	0	0.449655	0	0	0.00533527	0.54501	CD16_Mono	~ age + (1|sex) + (1|subjectid) + (1|timepoint) + (1|adjmfc.group) + (1|timepoint:adjmfc.group)
TMBIM6	0.0875631	0	0.17466	2.68307e-10	0.0498386	0.0455521	0.642386	CD16_Mono	~ age + (1|sex) + (1|subjectid) + (1|timepoint) + (1|adjmfc.group) + (1|timepoint:adjmfc.group)
NCKAP5L	0.00225025	0	0.345915	0	1.33258e-08	0.0430066	0.608829	CD16_Mono	~ age + (1|sex) + (1|subjectid) + (1|timepoint) + (1|adjmfc.group) + (1|timepoint:adjmfc.group)
BCDIN3D	0	0	0.208991	0	0	0.00277551	0.788234	CD16_Mono	~ age + (1|sex) + (1|subjectid) + (1|timepoint) + (1|adjmfc.group) + (1|timepoint:adjmfc.group)
RACGAP1	0.0656406	0	0.0836153	0.0901172	0	0.000306456	0.76032	CD16_Mono	~ age + (1|sex) + (1|subjectid) + (1|timepoint) + (1|adjmfc.group) + (1|timepoint:adjmfc.group)
SMARCD1	0	0	0	0	0	0.00110197	0.998898	CD16_Mono	~ age + (1|sex) + (1|subjectid) + (1|timepoint) + (1|adjmfc.group) + (1|timepoint:adjmfc.group)
COX14	0.0172747	3.76947e-09	9.26906e-09	0.0412788	0	0.0288806	0.912566	CD16_Mono	~ age + (1|sex) + (1|subjectid) + (1|timepoint) + (1|adjmfc.group) + (1|timepoint:adjmfc.group)
CERS5	0	0	0.145269	0	1.68555e-10	0.0193282	0.835403	CD16_Mono	~ age + (1|sex) + (1|subjectid) + (1|timepoint) + (1|adjmfc.group) + (1|timepoint:adjmfc.group)
LARP4	0	0.0142927	0	0	0	0.0215327	0.964175	CD16_Mono	~ age + (1|sex) + (1|subjectid) + (1|timepoint) + (1|adjmfc.group) + (1|timepoint:adjmfc.group)
DIP2B	0	1.7005e-09	0	0	2.31169e-10	0.00124645	0.998754	CD16_Mono	~ age + (1|sex) + (1|subjectid) + (1|timepoint) + (1|adjmfc.group) + (1|timepoint:adjmfc.group)
ATF1	0	0	0	0	0	0.00190014	0.9981	CD16_Mono	~ age + (1|sex) + (1|subjectid) + (1|timepoint) + (1|adjmfc.group) + (1|timepoint:adjmfc.group)
METTL7A	0	0	0	0	0.125514	0.0452184	0.829268	CD16_Mono	~ age + (1|sex) + (1|subjectid) + (1|timepoint) + (1|adjmfc.group) + (1|timepoint:adjmfc.group)
SLC11A2	0	0	0	0	0	0.0163818	0.983618	CD16_Mono	~ age + (1|sex) + (1|subjectid) + (1|timepoint) + (1|adjmfc.group) + (1|timepoint:adjmfc.group)
LETMD1	0	0.0361291	0.0811657	0	0	0.000303029	0.882402	CD16_Mono	~ age + (1|sex) + (1|subjectid) + (1|timepoint) + (1|adjmfc.group) + (1|timepoint:adjmfc.group)
TFCP2	0	0.0153362	0	0	0	0.00497566	0.979688	CD16_Mono	~ age + (1|sex) + (1|subjectid) + (1|timepoint) + (1|adjmfc.group) + (1|timepoint:adjmfc.group)
DAZAP2	0.507646	8.5062e-10	0	0.00655466	0	0.000884844	0.484915	CD16_Mono	~ age + (1|sex) + (1|subjectid) + (1|timepoint) + (1|adjmfc.group) + (1|timepoint:adjmfc.group)
SMAGP	1.2886e-10	0	0.0724298	2.15661e-10	0	0.00118639	0.926384	CD16_Mono	~ age + (1|sex) + (1|subjectid) + (1|timepoint) + (1|adjmfc.group) + (1|timepoint:adjmfc.group)
BIN2	0.15463	9.75679e-11	0	0.0328339	0	3.21827e-06	0.812532	CD16_Mono	~ age + (1|sex) + (1|subjectid) + (1|timepoint) + (1|adjmfc.group) + (1|timepoint:adjmfc.group)
GALNT6	0.00831959	0	4.05825e-07	1.62359e-08	0.108323	0.0218272	0.86153	CD16_Mono	~ age + (1|sex) + (1|subjectid) + (1|timepoint) + (1|adjmfc.group) + (1|timepoint:adjmfc.group)
SLC4A8	0	4.72817e-10	0.133188	3.68474e-10	0	0.0115491	0.855263	CD16_Mono	~ age + (1|sex) + (1|subjectid) + (1|timepoint) + (1|adjmfc.group) + (1|timepoint:adjmfc.group)
ACVR1B	0	0	0.0407805	0	0	0.012172	0.947047	CD16_Mono	~ age + (1|sex) + (1|subjectid) + (1|timepoint) + (1|adjmfc.group) + (1|timepoint:adjmfc.group)
GRASP	1.8287e-10	0	0.0977881	0	0.00280877	0.00361259	0.895791	CD16_Mono	~ age + (1|sex) + (1|subjectid) + (1|timepoint) + (1|adjmfc.group) + (1|timepoint:adjmfc.group)
NR4A1	0.0331359	0	0.294025	0	0	0.0588064	0.614032	CD16_Mono	~ age + (1|sex) + (1|subjectid) + (1|timepoint) + (1|adjmfc.group) + (1|timepoint:adjmfc.group)
C12orf44	0.162649	0	1.54305e-08	0.00891774	3.81607e-09	0.050982	0.777451	CD16_Mono	~ age + (1|sex) + (1|subjectid) + (1|timepoint) + (1|adjmfc.group) + (1|timepoint:adjmfc.group)
KRT7	0	0	0.334947	0	0	0.00513854	0.659914	CD16_Mono	~ age + (1|sex) + (1|subjectid) + (1|timepoint) + (1|adjmfc.group) + (1|timepoint:adjmfc.group)
EIF4B	0	0.0535044	0.169429	0.197123	0	0.0174881	0.562455	CD16_Mono	~ age + (1|sex) + (1|subjectid) + (1|timepoint) + (1|adjmfc.group) + (1|timepoint:adjmfc.group)
SPRYD3	0.0447227	0	0	0	0	0.0147265	0.940551	CD16_Mono	~ age + (1|sex) + (1|subjectid) + (1|timepoint) + (1|adjmfc.group) + (1|timepoint:adjmfc.group)
IGFBP6	0.0199208	1.19585e-10	0.217564	0.0635907	4.03752e-09	0.00385949	0.695065	CD16_Mono	~ age + (1|sex) + (1|subjectid) + (1|timepoint) + (1|adjmfc.group) + (1|timepoint:adjmfc.group)
CSAD	0.0655916	0	0.24098	0.116632	2.76328e-10	0.00403115	0.572765	CD16_Mono	~ age + (1|sex) + (1|subjectid) + (1|timepoint) + (1|adjmfc.group) + (1|timepoint:adjmfc.group)
ITGB7	0	0	0.296786	0.027921	0	0.000378144	0.674914	CD16_Mono	~ age + (1|sex) + (1|subjectid) + (1|timepoint) + (1|adjmfc.group) + (1|timepoint:adjmfc.group)
MFSD5	0	2.31397e-09	7.67987e-09	0.0100116	0	0.0506785	0.93931	CD16_Mono	~ age + (1|sex) + (1|subjectid) + (1|timepoint) + (1|adjmfc.group) + (1|timepoint:adjmfc.group)
PFDN5	0.0974826	0	0.259689	0.06732	0	0.00231347	0.573195	CD16_Mono	~ age + (1|sex) + (1|subjectid) + (1|timepoint) + (1|adjmfc.group) + (1|timepoint:adjmfc.group)
C12orf10	0	2.43766e-09	0.0462065	0	0	0.00110622	0.952687	CD16_Mono	~ age + (1|sex) + (1|subjectid) + (1|timepoint) + (1|adjmfc.group) + (1|timepoint:adjmfc.group)
AAAS	2.02396e-10	0.0578464	1.3867e-09	6.92572e-09	0.061179	0.00261269	0.878362	CD16_Mono	~ age + (1|sex) + (1|subjectid) + (1|timepoint) + (1|adjmfc.group) + (1|timepoint:adjmfc.group)
SP1	0	1.91463e-09	0.353401	7.51035e-11	0.0870901	0.00402414	0.555485	CD16_Mono	~ age + (1|sex) + (1|subjectid) + (1|timepoint) + (1|adjmfc.group) + (1|timepoint:adjmfc.group)
PRR13	0.0830725	0.0471419	0	0.0737798	9.53446e-10	0.00505575	0.79095	CD16_Mono	~ age + (1|sex) + (1|subjectid) + (1|timepoint) + (1|adjmfc.group) + (1|timepoint:adjmfc.group)
PCBP2	0.266771	0	0.027434	0	1.77211e-10	0.000108855	0.705686	CD16_Mono	~ age + (1|sex) + (1|subjectid) + (1|timepoint) + (1|adjmfc.group) + (1|timepoint:adjmfc.group)
TARBP2	0.0360313	0	0.238897	0	0.138161	0.0287193	0.558191	CD16_Mono	~ age + (1|sex) + (1|subjectid) + (1|timepoint) + (1|adjmfc.group) + (1|timepoint:adjmfc.group)
ATF7	1.17018e-08	0	0.223144	2.69454e-09	0.303144	0.00099218	0.47272	CD16_Mono	~ age + (1|sex) + (1|subjectid) + (1|timepoint) + (1|adjmfc.group) + (1|timepoint:adjmfc.group)
ATP5G2	0	0	0.157422	0.0541749	0	0.0133047	0.775099	CD16_Mono	~ age + (1|sex) + (1|subjectid) + (1|timepoint) + (1|adjmfc.group) + (1|timepoint:adjmfc.group)
CALCOCO1	0	0	0	0	0	0.00904337	0.990957	CD16_Mono	~ age + (1|sex) + (1|subjectid) + (1|timepoint) + (1|adjmfc.group) + (1|timepoint:adjmfc.group)
SMUG1	0	0	0.0379729	0	0	0.0299575	0.93207	CD16_Mono	~ age + (1|sex) + (1|subjectid) + (1|timepoint) + (1|adjmfc.group) + (1|timepoint:adjmfc.group)
CBX5	0	0	0.084149	0	0	4.52291e-06	0.915846	CD16_Mono	~ age + (1|sex) + (1|subjectid) + (1|timepoint) + (1|adjmfc.group) + (1|timepoint:adjmfc.group)
HNRNPA1	0	4.99486e-10	0.16043	0.175443	0	3.10876e-05	0.664096	CD16_Mono	~ age + (1|sex) + (1|subjectid) + (1|timepoint) + (1|adjmfc.group) + (1|timepoint:adjmfc.group)
NFE2	0	0	1.21314e-10	0.0302266	0.0916018	7.5577e-06	0.878164	CD16_Mono	~ age + (1|sex) + (1|subjectid) + (1|timepoint) + (1|adjmfc.group) + (1|timepoint:adjmfc.group)
COPZ1	0.111772	0.0183588	0	0	0	0.00266439	0.867205	CD16_Mono	~ age + (1|sex) + (1|subjectid) + (1|timepoint) + (1|adjmfc.group) + (1|timepoint:adjmfc.group)
ZNF385A	0.0225471	0	0.528281	0	0	0.0385627	0.410609	CD16_Mono	~ age + (1|sex) + (1|subjectid) + (1|timepoint) + (1|adjmfc.group) + (1|timepoint:adjmfc.group)
ITGA5	2.57344e-09	0.00906708	0	0	0.0300412	0.00588566	0.955006	CD16_Mono	~ age + (1|sex) + (1|subjectid) + (1|timepoint) + (1|adjmfc.group) + (1|timepoint:adjmfc.group)
NCKAP1L	0	0	0	0	0	0.0156503	0.98435	CD16_Mono	~ age + (1|sex) + (1|subjectid) + (1|timepoint) + (1|adjmfc.group) + (1|timepoint:adjmfc.group)
PDE1B	1.87259e-09	3.84579e-10	0.127052	2.92091e-10	0	0.0296677	0.84328	CD16_Mono	~ age + (1|sex) + (1|subjectid) + (1|timepoint) + (1|adjmfc.group) + (1|timepoint:adjmfc.group)
BLOC1S1	0	0	0.378319	0.0997971	0	0.0449979	0.476886	CD16_Mono	~ age + (1|sex) + (1|subjectid) + (1|timepoint) + (1|adjmfc.group) + (1|timepoint:adjmfc.group)
RDH5	0	8.93899e-10	0.221388	7.48724e-11	0.0371445	0.00632558	0.735142	CD16_Mono	~ age + (1|sex) + (1|subjectid) + (1|timepoint) + (1|adjmfc.group) + (1|timepoint:adjmfc.group)
CD63	0.00374036	4.4104e-10	0.260299	1.24299e-10	0	0.0018941	0.734067	CD16_Mono	~ age + (1|sex) + (1|subjectid) + (1|timepoint) + (1|adjmfc.group) + (1|timepoint:adjmfc.group)
SARNP	0	0	0	0	0	0.000997627	0.999002	CD16_Mono	~ age + (1|sex) + (1|subjectid) + (1|timepoint) + (1|adjmfc.group) + (1|timepoint:adjmfc.group)
ORMDL2	0	0	0	0.00606623	2.33683e-08	0.000712439	0.993221	CD16_Mono	~ age + (1|sex) + (1|subjectid) + (1|timepoint) + (1|adjmfc.group) + (1|timepoint:adjmfc.group)
DNAJC14	0	0	0.0620382	0	1.71169e-10	0.0201687	0.917793	CD16_Mono	~ age + (1|sex) + (1|subjectid) + (1|timepoint) + (1|adjmfc.group) + (1|timepoint:adjmfc.group)
WIBG	0	1.08588e-09	0.166006	0.0265363	0	0.00638857	0.801069	CD16_Mono	~ age + (1|sex) + (1|subjectid) + (1|timepoint) + (1|adjmfc.group) + (1|timepoint:adjmfc.group)
RAB5B	0	0	0	0	0.0636934	0.0149128	0.921394	CD16_Mono	~ age + (1|sex) + (1|subjectid) + (1|timepoint) + (1|adjmfc.group) + (1|timepoint:adjmfc.group)
RPS26	0.300159	0.153351	0.526878	0.00303921	0	6.53369e-06	0.0165654	CD16_Mono	~ age + (1|sex) + (1|subjectid) + (1|timepoint) + (1|adjmfc.group) + (1|timepoint:adjmfc.group)
PA2G4	5.26524e-10	0	0.0845883	0	2.21952e-07	0.015203	0.900208	CD16_Mono	~ age + (1|sex) + (1|subjectid) + (1|timepoint) + (1|adjmfc.group) + (1|timepoint:adjmfc.group)
RPL41	0.0517783	0.0188412	0.69869	0.0791466	0.0368873	0.0103315	0.104325	CD16_Mono	~ age + (1|sex) + (1|subjectid) + (1|timepoint) + (1|adjmfc.group) + (1|timepoint:adjmfc.group)
ESYT1	0.018733	0	0.0692506	0	0.0389031	0.00459416	0.868519	CD16_Mono	~ age + (1|sex) + (1|subjectid) + (1|timepoint) + (1|adjmfc.group) + (1|timepoint:adjmfc.group)
MYL6	0	0	0.327036	0	0	0.000648017	0.672315	CD16_Mono	~ age + (1|sex) + (1|subjectid) + (1|timepoint) + (1|adjmfc.group) + (1|timepoint:adjmfc.group)
SMARCC2	0	2.18017e-09	0.416909	0	0	0.00537219	0.577719	CD16_Mono	~ age + (1|sex) + (1|subjectid) + (1|timepoint) + (1|adjmfc.group) + (1|timepoint:adjmfc.group)
RNF41	0	0.0942236	0.00915333	0	0	0.000176268	0.896447	CD16_Mono	~ age + (1|sex) + (1|subjectid) + (1|timepoint) + (1|adjmfc.group) + (1|timepoint:adjmfc.group)
NABP2	0	0	0	4.71226e-10	0.123546	0.0138044	0.86265	CD16_Mono	~ age + (1|sex) + (1|subjectid) + (1|timepoint) + (1|adjmfc.group) + (1|timepoint:adjmfc.group)
CS	0	0	0	0	0	0.00822486	0.991775	CD16_Mono	~ age + (1|sex) + (1|subjectid) + (1|timepoint) + (1|adjmfc.group) + (1|timepoint:adjmfc.group)
RP11-977G19.12	0	0	0	0	0	0.00421753	0.995782	CD16_Mono	~ age + (1|sex) + (1|subjectid) + (1|timepoint) + (1|adjmfc.group) + (1|timepoint:adjmfc.group)
CNPY2	0.0963416	0.0601311	0	8.34432e-09	1.50743e-08	0.00052309	0.843004	CD16_Mono	~ age + (1|sex) + (1|subjectid) + (1|timepoint) + (1|adjmfc.group) + (1|timepoint:adjmfc.group)
STAT2	0.0507848	0.00291896	0.0529999	0.410645	0	0.00464453	0.478007	CD16_Mono	~ age + (1|sex) + (1|subjectid) + (1|timepoint) + (1|adjmfc.group) + (1|timepoint:adjmfc.group)
TIMELESS	0	0	0.0484474	0	8.14389e-10	0.00782153	0.943731	CD16_Mono	~ age + (1|sex) + (1|subjectid) + (1|timepoint) + (1|adjmfc.group) + (1|timepoint:adjmfc.group)
BAZ2A	0	0.0271554	1.04871e-09	0	0.000710925	0.00354775	0.968586	CD16_Mono	~ age + (1|sex) + (1|subjectid) + (1|timepoint) + (1|adjmfc.group) + (1|timepoint:adjmfc.group)
ATP5B	0	0	0.201601	0	0.0163388	1.95567e-05	0.782041	CD16_Mono	~ age + (1|sex) + (1|subjectid) + (1|timepoint) + (1|adjmfc.group) + (1|timepoint:adjmfc.group)
PTGES3	0.0215451	1.23927e-09	0.619005	0	5.20415e-11	0.0117122	0.347738	CD16_Mono	~ age + (1|sex) + (1|subjectid) + (1|timepoint) + (1|adjmfc.group) + (1|timepoint:adjmfc.group)
NACA	0.197015	0	0.484263	0.0955451	0.00478424	0.000616689	0.217775	CD16_Mono	~ age + (1|sex) + (1|subjectid) + (1|timepoint) + (1|adjmfc.group) + (1|timepoint:adjmfc.group)
PRIM1	2.20454e-09	3.1146e-10	0	0	0.0711476	0.0145747	0.914278	CD16_Mono	~ age + (1|sex) + (1|subjectid) + (1|timepoint) + (1|adjmfc.group) + (1|timepoint:adjmfc.group)
NAB2	0.0619325	0	0	0	3.69182e-10	0.0342337	0.903834	CD16_Mono	~ age + (1|sex) + (1|subjectid) + (1|timepoint) + (1|adjmfc.group) + (1|timepoint:adjmfc.group)
STAT6	0	0.00509073	0	0	0	0.00151903	0.99339	CD16_Mono	~ age + (1|sex) + (1|subjectid) + (1|timepoint) + (1|adjmfc.group) + (1|timepoint:adjmfc.group)
LRP1	2.4111e-10	1.51129e-10	0.32498	6.63761e-10	0.0980132	0.00104259	0.575964	CD16_Mono	~ age + (1|sex) + (1|subjectid) + (1|timepoint) + (1|adjmfc.group) + (1|timepoint:adjmfc.group)
SHMT2	3.0608e-10	0.0287984	0.0256411	0	0.139738	0.0189879	0.786835	CD16_Mono	~ age + (1|sex) + (1|subjectid) + (1|timepoint) + (1|adjmfc.group) + (1|timepoint:adjmfc.group)
STAC3	0	0	0	0	0	0.00360664	0.996393	CD16_Mono	~ age + (1|sex) + (1|subjectid) + (1|timepoint) + (1|adjmfc.group) + (1|timepoint:adjmfc.group)
R3HDM2	0.0334369	2.32526e-09	1.10529e-10	0	0.00279065	0.0118733	0.951899	CD16_Mono	~ age + (1|sex) + (1|subjectid) + (1|timepoint) + (1|adjmfc.group) + (1|timepoint:adjmfc.group)
ARHGAP9	0	0	0	0	0.0370262	0.131262	0.831712	CD16_Mono	~ age + (1|sex) + (1|subjectid) + (1|timepoint) + (1|adjmfc.group) + (1|timepoint:adjmfc.group)
MARS	0	0	0	0	0	0.0903064	0.909694	CD16_Mono	~ age + (1|sex) + (1|subjectid) + (1|timepoint) + (1|adjmfc.group) + (1|timepoint:adjmfc.group)
DDIT3	0.360161	5.39021e-10	4.79621e-09	1.81474e-09	0.000109991	0.00882135	0.630908	CD16_Mono	~ age + (1|sex) + (1|subjectid) + (1|timepoint) + (1|adjmfc.group) + (1|timepoint:adjmfc.group)
MBD6	0	0	0	0	0	0.00453398	0.995466	CD16_Mono	~ age + (1|sex) + (1|subjectid) + (1|timepoint) + (1|adjmfc.group) + (1|timepoint:adjmfc.group)
DCTN2	8.57063e-11	1.81571e-10	0.294579	9.09801e-11	0	0.0112738	0.694147	CD16_Mono	~ age + (1|sex) + (1|subjectid) + (1|timepoint) + (1|adjmfc.group) + (1|timepoint:adjmfc.group)
PIP4K2C	0	0	0	0	0	0.00378214	0.996218	CD16_Mono	~ age + (1|sex) + (1|subjectid) + (1|timepoint) + (1|adjmfc.group) + (1|timepoint:adjmfc.group)
OS9	0	0	1.41573e-10	0	0.0469918	0.0129742	0.940034	CD16_Mono	~ age + (1|sex) + (1|subjectid) + (1|timepoint) + (1|adjmfc.group) + (1|timepoint:adjmfc.group)
TSPAN31	0	0	0.0918962	0	0	0.00114423	0.90696	CD16_Mono	~ age + (1|sex) + (1|subjectid) + (1|timepoint) + (1|adjmfc.group) + (1|timepoint:adjmfc.group)
CDK4	0	0	0	0.0169856	0.0812893	6.51532e-07	0.901724	CD16_Mono	~ age + (1|sex) + (1|subjectid) + (1|timepoint) + (1|adjmfc.group) + (1|timepoint:adjmfc.group)
TSFM	1.0952e-10	0	0.147191	0.0415473	0.0700552	0.00582552	0.735382	CD16_Mono	~ age + (1|sex) + (1|subjectid) + (1|timepoint) + (1|adjmfc.group) + (1|timepoint:adjmfc.group)
AVIL	2.99044e-10	1.66389e-10	0.363852	0	0.0200214	0.0236015	0.592525	CD16_Mono	~ age + (1|sex) + (1|subjectid) + (1|timepoint) + (1|adjmfc.group) + (1|timepoint:adjmfc.group)
CTDSP2	0	0	0	0	0	0.00483175	0.995168	CD16_Mono	~ age + (1|sex) + (1|subjectid) + (1|timepoint) + (1|adjmfc.group) + (1|timepoint:adjmfc.group)
RP11-620J15.3	0	8.66595e-22	0.0136128	0	0	0.00970216	0.976685	CD16_Mono	~ age + (1|sex) + (1|subjectid) + (1|timepoint) + (1|adjmfc.group) + (1|timepoint:adjmfc.group)
SLC16A7	0	0	0	0	0.0481913	0.0331075	0.918701	CD16_Mono	~ age + (1|sex) + (1|subjectid) + (1|timepoint) + (1|adjmfc.group) + (1|timepoint:adjmfc.group)
USP15	2.20796e-10	4.49947e-10	0.00896262	0.0719179	0	0.0192623	0.899857	CD16_Mono	~ age + (1|sex) + (1|subjectid) + (1|timepoint) + (1|adjmfc.group) + (1|timepoint:adjmfc.group)
MON2	0	0	0	0	0	0.000732048	0.999268	CD16_Mono	~ age + (1|sex) + (1|subjectid) + (1|timepoint) + (1|adjmfc.group) + (1|timepoint:adjmfc.group)
TMEM5	0	0	0	0	0	0.107826	0.892174	CD16_Mono	~ age + (1|sex) + (1|subjectid) + (1|timepoint) + (1|adjmfc.group) + (1|timepoint:adjmfc.group)
XPOT	0	0	0	0	0	0.02377	0.97623	CD16_Mono	~ age + (1|sex) + (1|subjectid) + (1|timepoint) + (1|adjmfc.group) + (1|timepoint:adjmfc.group)
TBK1	0.0582383	0	0	0.016593	0.0274924	0.0120605	0.885616	CD16_Mono	~ age + (1|sex) + (1|subjectid) + (1|timepoint) + (1|adjmfc.group) + (1|timepoint:adjmfc.group)
RASSF3	0.0610898	0	0	0.0537222	0	0.011738	0.87345	CD16_Mono	~ age + (1|sex) + (1|subjectid) + (1|timepoint) + (1|adjmfc.group) + (1|timepoint:adjmfc.group)
GNS	0	0	0.0265223	0	0	0.00523771	0.96824	CD16_Mono	~ age + (1|sex) + (1|subjectid) + (1|timepoint) + (1|adjmfc.group) + (1|timepoint:adjmfc.group)
LEMD3	0	0	0	0	0.0434574	0.030912	0.925631	CD16_Mono	~ age + (1|sex) + (1|subjectid) + (1|timepoint) + (1|adjmfc.group) + (1|timepoint:adjmfc.group)
LLPH	0	0	0	0	0	0.000319731	0.99968	CD16_Mono	~ age + (1|sex) + (1|subjectid) + (1|timepoint) + (1|adjmfc.group) + (1|timepoint:adjmfc.group)
TMBIM4.1	0.0331567	0.022981	0	2.70343e-09	0	0.0284686	0.915394	CD16_Mono	~ age + (1|sex) + (1|subjectid) + (1|timepoint) + (1|adjmfc.group) + (1|timepoint:adjmfc.group)
IRAK3	2.60484e-09	0	0.0651874	0.0313522	0	0.00166951	0.901791	CD16_Mono	~ age + (1|sex) + (1|subjectid) + (1|timepoint) + (1|adjmfc.group) + (1|timepoint:adjmfc.group)
HELB	0	0.0195518	0.127283	0	0	0.00414961	0.849016	CD16_Mono	~ age + (1|sex) + (1|subjectid) + (1|timepoint) + (1|adjmfc.group) + (1|timepoint:adjmfc.group)
CAND1	0	0	0.167013	0	0	0.00228488	0.830702	CD16_Mono	~ age + (1|sex) + (1|subjectid) + (1|timepoint) + (1|adjmfc.group) + (1|timepoint:adjmfc.group)
DYRK2	0.00234884	0	0.0750671	0	0	0.00868516	0.913899	CD16_Mono	~ age + (1|sex) + (1|subjectid) + (1|timepoint) + (1|adjmfc.group) + (1|timepoint:adjmfc.group)
MDM1	0	0	0	0	0	0.142899	0.857101	CD16_Mono	~ age + (1|sex) + (1|subjectid) + (1|timepoint) + (1|adjmfc.group) + (1|timepoint:adjmfc.group)
RP11-81H14.2	2.43825e-10	0	0.473434	1.38959e-10	0.0244949	0.00211025	0.499961	CD16_Mono	~ age + (1|sex) + (1|subjectid) + (1|timepoint) + (1|adjmfc.group) + (1|timepoint:adjmfc.group)
RAP1B	0.310453	1.14198e-10	0.184508	0.0615235	0.0244086	0.0233648	0.395742	CD16_Mono	~ age + (1|sex) + (1|subjectid) + (1|timepoint) + (1|adjmfc.group) + (1|timepoint:adjmfc.group)
NUP107	0	0	0.177739	0	1.28649e-07	0.00402797	0.818233	CD16_Mono	~ age + (1|sex) + (1|subjectid) + (1|timepoint) + (1|adjmfc.group) + (1|timepoint:adjmfc.group)
SLC35E3	0	1.503e-08	0.479476	0.0331176	0.157599	0.0042912	0.325516	CD16_Mono	~ age + (1|sex) + (1|subjectid) + (1|timepoint) + (1|adjmfc.group) + (1|timepoint:adjmfc.group)
MDM2	0	7.39999e-09	1.30181e-09	5.291e-10	0.0985661	0.000359453	0.901074	CD16_Mono	~ age + (1|sex) + (1|subjectid) + (1|timepoint) + (1|adjmfc.group) + (1|timepoint:adjmfc.group)
CPM	0.0210492	0.0147801	0	0.127731	0	0.0104674	0.825972	CD16_Mono	~ age + (1|sex) + (1|subjectid) + (1|timepoint) + (1|adjmfc.group) + (1|timepoint:adjmfc.group)
CPSF6	0	0	0.0251243	0.0177366	0.0786373	0.0110486	0.867453	CD16_Mono	~ age + (1|sex) + (1|subjectid) + (1|timepoint) + (1|adjmfc.group) + (1|timepoint:adjmfc.group)
LYZ	3.7334e-11	0	0.604631	0.050563	0	0.0426466	0.302159	CD16_Mono	~ age + (1|sex) + (1|subjectid) + (1|timepoint) + (1|adjmfc.group) + (1|timepoint:adjmfc.group)
RP11-1143G9.4	0.153574	0.160591	0.565169	0	0	0.000568355	0.120097	CD16_Mono	~ age + (1|sex) + (1|subjectid) + (1|timepoint) + (1|adjmfc.group) + (1|timepoint:adjmfc.group)
YEATS4	0.00226631	1.4155e-07	0	6.15036e-10	8.82205e-09	0.00137098	0.996363	CD16_Mono	~ age + (1|sex) + (1|subjectid) + (1|timepoint) + (1|adjmfc.group) + (1|timepoint:adjmfc.group)
FRS2	0	0	0	9.13282e-11	0.144625	0.094711	0.760664	CD16_Mono	~ age + (1|sex) + (1|subjectid) + (1|timepoint) + (1|adjmfc.group) + (1|timepoint:adjmfc.group)
CCT2	1.0366e-10	0	0.0886286	0	0	9.85924e-05	0.911273	CD16_Mono	~ age + (1|sex) + (1|subjectid) + (1|timepoint) + (1|adjmfc.group) + (1|timepoint:adjmfc.group)
RAB3IP	0	0.0420067	0.327159	0.025606	0.00488845	0.0307515	0.569588	CD16_Mono	~ age + (1|sex) + (1|subjectid) + (1|timepoint) + (1|adjmfc.group) + (1|timepoint:adjmfc.group)
RP11-611E13.2	9.15635e-09	0.0992632	0	0	0	0.000404556	0.900332	CD16_Mono	~ age + (1|sex) + (1|subjectid) + (1|timepoint) + (1|adjmfc.group) + (1|timepoint:adjmfc.group)
CNOT2	0	0	0.208045	0	0	0.0152593	0.776695	CD16_Mono	~ age + (1|sex) + (1|subjectid) + (1|timepoint) + (1|adjmfc.group) + (1|timepoint:adjmfc.group)
ZFC3H1	0.201524	0	0.0284855	0	0	0.00112859	0.768862	CD16_Mono	~ age + (1|sex) + (1|subjectid) + (1|timepoint) + (1|adjmfc.group) + (1|timepoint:adjmfc.group)
THAP2	0.00649209	0	1.39743e-07	0	0	0.0626242	0.930884	CD16_Mono	~ age + (1|sex) + (1|subjectid) + (1|timepoint) + (1|adjmfc.group) + (1|timepoint:adjmfc.group)
TMEM19	0	0.0524467	0.0663575	0	0	0.00395855	0.877237	CD16_Mono	~ age + (1|sex) + (1|subjectid) + (1|timepoint) + (1|adjmfc.group) + (1|timepoint:adjmfc.group)
RAB21	0	0	0	0	0.171962	0.00250485	0.825533	CD16_Mono	~ age + (1|sex) + (1|subjectid) + (1|timepoint) + (1|adjmfc.group) + (1|timepoint:adjmfc.group)
TBC1D15	0	0	0	0	0	0.000664658	0.999335	CD16_Mono	~ age + (1|sex) + (1|subjectid) + (1|timepoint) + (1|adjmfc.group) + (1|timepoint:adjmfc.group)
ATXN7L3B	0	0.00452803	0	0	0	0.0617604	0.933712	CD16_Mono	~ age + (1|sex) + (1|subjectid) + (1|timepoint) + (1|adjmfc.group) + (1|timepoint:adjmfc.group)
GLIPR1	0.0959268	2.48773e-09	0.184474	0.180903	0.0218852	0.0276317	0.489179	CD16_Mono	~ age + (1|sex) + (1|subjectid) + (1|timepoint) + (1|adjmfc.group) + (1|timepoint:adjmfc.group)
KRR1	0	0	0	0	0	0.00871924	0.991281	CD16_Mono	~ age + (1|sex) + (1|subjectid) + (1|timepoint) + (1|adjmfc.group) + (1|timepoint:adjmfc.group)
NAP1L1	0	0.0903314	0.492114	0.104743	3.58417e-10	0.00557047	0.307241	CD16_Mono	~ age + (1|sex) + (1|subjectid) + (1|timepoint) + (1|adjmfc.group) + (1|timepoint:adjmfc.group)
OSBPL8	0.0775295	0	1.32316e-08	0.0854894	0	0.0106932	0.826288	CD16_Mono	~ age + (1|sex) + (1|subjectid) + (1|timepoint) + (1|adjmfc.group) + (1|timepoint:adjmfc.group)
ZDHHC17	1.31831e-06	2.69771e-09	0	0.202252	1.37164e-08	0.0272951	0.770451	CD16_Mono	~ age + (1|sex) + (1|subjectid) + (1|timepoint) + (1|adjmfc.group) + (1|timepoint:adjmfc.group)
PPP1R12A	0.293925	0.0307436	0	0	0.0365726	0.00649173	0.632268	CD16_Mono	~ age + (1|sex) + (1|subjectid) + (1|timepoint) + (1|adjmfc.group) + (1|timepoint:adjmfc.group)
LIN7A	5.02603e-09	0	0.199658	0	0	0.0286579	0.771684	CD16_Mono	~ age + (1|sex) + (1|subjectid) + (1|timepoint) + (1|adjmfc.group) + (1|timepoint:adjmfc.group)
CCDC59	0	0	0	1.59504e-10	0.120822	0.00971699	0.869462	CD16_Mono	~ age + (1|sex) + (1|subjectid) + (1|timepoint) + (1|adjmfc.group) + (1|timepoint:adjmfc.group)
METTL25	0	0	7.69855e-10	0.0151372	0.124346	0.0291303	0.831387	CD16_Mono	~ age + (1|sex) + (1|subjectid) + (1|timepoint) + (1|adjmfc.group) + (1|timepoint:adjmfc.group)
TMTC2	0	0	0	0.0166749	0	0.0281062	0.955219	CD16_Mono	~ age + (1|sex) + (1|subjectid) + (1|timepoint) + (1|adjmfc.group) + (1|timepoint:adjmfc.group)
CEP290	0	0	0.13571	0	0.060886	0.00238157	0.801023	CD16_Mono	~ age + (1|sex) + (1|subjectid) + (1|timepoint) + (1|adjmfc.group) + (1|timepoint:adjmfc.group)
DUSP6	0.384689	0	0.206469	0.0855569	1.18129e-09	0.00631967	0.316965	CD16_Mono	~ age + (1|sex) + (1|subjectid) + (1|timepoint) + (1|adjmfc.group) + (1|timepoint:adjmfc.group)
POC1B	0	0	0	9.04721e-16	0	0.0132357	0.986764	CD16_Mono	~ age + (1|sex) + (1|subjectid) + (1|timepoint) + (1|adjmfc.group) + (1|timepoint:adjmfc.group)
ATP2B1	0	3.26673e-10	0	0.0212798	0.0698263	0.0198175	0.889076	CD16_Mono	~ age + (1|sex) + (1|subjectid) + (1|timepoint) + (1|adjmfc.group) + (1|timepoint:adjmfc.group)
LINC00936	0	0	0.246716	0.0129336	0.225475	0.0308024	0.484073	CD16_Mono	~ age + (1|sex) + (1|subjectid) + (1|timepoint) + (1|adjmfc.group) + (1|timepoint:adjmfc.group)
BTG1	0	0	0	0.0147526	0	0.0808565	0.904391	CD16_Mono	~ age + (1|sex) + (1|subjectid) + (1|timepoint) + (1|adjmfc.group) + (1|timepoint:adjmfc.group)
RP11-796E2.4	0	4.09584e-10	0.390678	0	0	0.00733691	0.601985	CD16_Mono	~ age + (1|sex) + (1|subjectid) + (1|timepoint) + (1|adjmfc.group) + (1|timepoint:adjmfc.group)
EEA1	0.146116	0	0.0532601	0.096242	0	0.0135832	0.690798	CD16_Mono	~ age + (1|sex) + (1|subjectid) + (1|timepoint) + (1|adjmfc.group) + (1|timepoint:adjmfc.group)
NUDT4	0	0	0.0868443	0	0	1.16209e-05	0.913144	CD16_Mono	~ age + (1|sex) + (1|subjectid) + (1|timepoint) + (1|adjmfc.group) + (1|timepoint:adjmfc.group)
UBE2N	0	0	0	0	0	0.0443071	0.955693	CD16_Mono	~ age + (1|sex) + (1|subjectid) + (1|timepoint) + (1|adjmfc.group) + (1|timepoint:adjmfc.group)
MRPL42	0	0	1.09477e-10	0	0	0.0366698	0.96333	CD16_Mono	~ age + (1|sex) + (1|subjectid) + (1|timepoint) + (1|adjmfc.group) + (1|timepoint:adjmfc.group)
CRADD	0	4.42954e-10	0.151196	0	0	0.0275802	0.821224	CD16_Mono	~ age + (1|sex) + (1|subjectid) + (1|timepoint) + (1|adjmfc.group) + (1|timepoint:adjmfc.group)
PLXNC1	0	0.0415757	7.04396e-10	0.0674171	3.50907e-10	0.0157064	0.875301	CD16_Mono	~ age + (1|sex) + (1|subjectid) + (1|timepoint) + (1|adjmfc.group) + (1|timepoint:adjmfc.group)
CCDC41	0.203433	0	0.0102924	0.0559471	1.01904e-08	0.0881319	0.642196	CD16_Mono	~ age + (1|sex) + (1|subjectid) + (1|timepoint) + (1|adjmfc.group) + (1|timepoint:adjmfc.group)
TMCC3	1.14436e-09	0	0.174847	0.0570772	0.0745252	0.000774645	0.692776	CD16_Mono	~ age + (1|sex) + (1|subjectid) + (1|timepoint) + (1|adjmfc.group) + (1|timepoint:adjmfc.group)
NDUFA12	0	0	0.261325	0	0	0.018515	0.72016	CD16_Mono	~ age + (1|sex) + (1|subjectid) + (1|timepoint) + (1|adjmfc.group) + (1|timepoint:adjmfc.group)
FGD6	0	0	0	0	0	0.00317204	0.996828	CD16_Mono	~ age + (1|sex) + (1|subjectid) + (1|timepoint) + (1|adjmfc.group) + (1|timepoint:adjmfc.group)
VEZT	0.0730229	0	0.0802503	0	0	0.00243318	0.844294	CD16_Mono	~ age + (1|sex) + (1|subjectid) + (1|timepoint) + (1|adjmfc.group) + (1|timepoint:adjmfc.group)
METAP2	0	2.0004e-10	0.319529	0	0.0769928	0.0139746	0.589503	CD16_Mono	~ age + (1|sex) + (1|subjectid) + (1|timepoint) + (1|adjmfc.group) + (1|timepoint:adjmfc.group)
SNRPF	0.00865881	0.0314684	0	0.12885	0	0.013	0.818023	CD16_Mono	~ age + (1|sex) + (1|subjectid) + (1|timepoint) + (1|adjmfc.group) + (1|timepoint:adjmfc.group)
HAL	0.0764639	2.05051e-08	0.16604	0	0	0.142341	0.615155	CD16_Mono	~ age + (1|sex) + (1|subjectid) + (1|timepoint) + (1|adjmfc.group) + (1|timepoint:adjmfc.group)
LTA4H	2.66483e-10	0.0157841	0.794985	0	0.00545209	0.000143999	0.183634	CD16_Mono	~ age + (1|sex) + (1|subjectid) + (1|timepoint) + (1|adjmfc.group) + (1|timepoint:adjmfc.group)
ELK3	0	0	0	0.0872267	0	0.000936895	0.911836	CD16_Mono	~ age + (1|sex) + (1|subjectid) + (1|timepoint) + (1|adjmfc.group) + (1|timepoint:adjmfc.group)
CDK17	0.0579846	0.0437085	0.101044	4.62187e-10	0.0061376	0.00323596	0.787889	CD16_Mono	~ age + (1|sex) + (1|subjectid) + (1|timepoint) + (1|adjmfc.group) + (1|timepoint:adjmfc.group)
NEDD1	0	0.00136759	0.0451122	0.0114623	0	0.0136415	0.928416	CD16_Mono	~ age + (1|sex) + (1|subjectid) + (1|timepoint) + (1|adjmfc.group) + (1|timepoint:adjmfc.group)
RP11-181C3.1	0.186201	0	0.197773	0	0	0.000481751	0.615544	CD16_Mono	~ age + (1|sex) + (1|subjectid) + (1|timepoint) + (1|adjmfc.group) + (1|timepoint:adjmfc.group)
TMPO-AS1	0	0.00361806	0.244392	0.150375	0	0.00481464	0.5968	CD16_Mono	~ age + (1|sex) + (1|subjectid) + (1|timepoint) + (1|adjmfc.group) + (1|timepoint:adjmfc.group)
TMPO	0	0	0.0694508	0	0	0.00193414	0.928615	CD16_Mono	~ age + (1|sex) + (1|subjectid) + (1|timepoint) + (1|adjmfc.group) + (1|timepoint:adjmfc.group)
SLC25A3	0.155117	0	0.261392	0.00856055	0	0.0222984	0.552631	CD16_Mono	~ age + (1|sex) + (1|subjectid) + (1|timepoint) + (1|adjmfc.group) + (1|timepoint:adjmfc.group)
IKBIP	0	0	0.0761852	9.45291e-11	0	0.0157303	0.908085	CD16_Mono	~ age + (1|sex) + (1|subjectid) + (1|timepoint) + (1|adjmfc.group) + (1|timepoint:adjmfc.group)
APAF1	0.0765188	0	0	0	1.15546e-10	0.103001	0.82048	CD16_Mono	~ age + (1|sex) + (1|subjectid) + (1|timepoint) + (1|adjmfc.group) + (1|timepoint:adjmfc.group)
UHRF1BP1L	0	0	0.0150703	0	0.04145	0.0370665	0.906413	CD16_Mono	~ age + (1|sex) + (1|subjectid) + (1|timepoint) + (1|adjmfc.group) + (1|timepoint:adjmfc.group)
ACTR6	0	0	0	0	0	0.0127386	0.987261	CD16_Mono	~ age + (1|sex) + (1|subjectid) + (1|timepoint) + (1|adjmfc.group) + (1|timepoint:adjmfc.group)
SCYL2	0	0	1.2813e-10	0	0.0661337	0.0210377	0.912829	CD16_Mono	~ age + (1|sex) + (1|subjectid) + (1|timepoint) + (1|adjmfc.group) + (1|timepoint:adjmfc.group)
ARL1	0	0	0	0	0	0.00756544	0.992435	CD16_Mono	~ age + (1|sex) + (1|subjectid) + (1|timepoint) + (1|adjmfc.group) + (1|timepoint:adjmfc.group)
CHPT1	0	0	0.245772	1.46761e-10	0.0746896	0.00882225	0.670716	CD16_Mono	~ age + (1|sex) + (1|subjectid) + (1|timepoint) + (1|adjmfc.group) + (1|timepoint:adjmfc.group)
GNPTAB	0.0660787	0.0194743	0	0	0	0.00159286	0.912854	CD16_Mono	~ age + (1|sex) + (1|subjectid) + (1|timepoint) + (1|adjmfc.group) + (1|timepoint:adjmfc.group)
DRAM1	0	0	0.203056	0	0.00616915	0.0142204	0.776555	CD16_Mono	~ age + (1|sex) + (1|subjectid) + (1|timepoint) + (1|adjmfc.group) + (1|timepoint:adjmfc.group)
CCDC53	0.190758	0.0139722	0	0	0	0.0110937	0.784176	CD16_Mono	~ age + (1|sex) + (1|subjectid) + (1|timepoint) + (1|adjmfc.group) + (1|timepoint:adjmfc.group)
NUP37	0.0113243	0	0.341737	0	2.837e-09	0.0877692	0.559169	CD16_Mono	~ age + (1|sex) + (1|subjectid) + (1|timepoint) + (1|adjmfc.group) + (1|timepoint:adjmfc.group)
NT5DC3	0.0293281	0	0.605771	0.0151267	0	0.011545	0.338229	CD16_Mono	~ age + (1|sex) + (1|subjectid) + (1|timepoint) + (1|adjmfc.group) + (1|timepoint:adjmfc.group)
HSP90B1	0	0	0	0	0	0.00198374	0.998016	CD16_Mono	~ age + (1|sex) + (1|subjectid) + (1|timepoint) + (1|adjmfc.group) + (1|timepoint:adjmfc.group)
C12orf73	0.0376139	8.65832e-10	0.0248384	0	0	0.003187	0.934361	CD16_Mono	~ age + (1|sex) + (1|subjectid) + (1|timepoint) + (1|adjmfc.group) + (1|timepoint:adjmfc.group)
TDG	3.39068e-08	0.0168759	2.59078e-08	0	0.0216927	0.00376535	0.957666	CD16_Mono	~ age + (1|sex) + (1|subjectid) + (1|timepoint) + (1|adjmfc.group) + (1|timepoint:adjmfc.group)
HCFC2	0	0	0	0.0386855	0	0.00205963	0.959255	CD16_Mono	~ age + (1|sex) + (1|subjectid) + (1|timepoint) + (1|adjmfc.group) + (1|timepoint:adjmfc.group)
NFYB	0	0	0.0263203	0	0.0471862	0.0109276	0.915566	CD16_Mono	~ age + (1|sex) + (1|subjectid) + (1|timepoint) + (1|adjmfc.group) + (1|timepoint:adjmfc.group)
TXNRD1	0	0	0.238933	0	0.420934	0.00417628	0.335956	CD16_Mono	~ age + (1|sex) + (1|subjectid) + (1|timepoint) + (1|adjmfc.group) + (1|timepoint:adjmfc.group)
EID3	0	0	8.2679e-10	3.41699e-09	0.00828768	2.97864e-05	0.991683	CD16_Mono	~ age + (1|sex) + (1|subjectid) + (1|timepoint) + (1|adjmfc.group) + (1|timepoint:adjmfc.group)
CHST11	4.12485e-08	0	0.18124	0	0	0.00103221	0.817727	CD16_Mono	~ age + (1|sex) + (1|subjectid) + (1|timepoint) + (1|adjmfc.group) + (1|timepoint:adjmfc.group)
C12orf45	0	0	0.0854393	0	0	0.00398218	0.910578	CD16_Mono	~ age + (1|sex) + (1|subjectid) + (1|timepoint) + (1|adjmfc.group) + (1|timepoint:adjmfc.group)
KIAA1033	0	0	0	0	0.01645	0.00723751	0.976312	CD16_Mono	~ age + (1|sex) + (1|subjectid) + (1|timepoint) + (1|adjmfc.group) + (1|timepoint:adjmfc.group)
APPL2	0	0.100713	0.433485	0	0.0835985	0.0314225	0.350782	CD16_Mono	~ age + (1|sex) + (1|subjectid) + (1|timepoint) + (1|adjmfc.group) + (1|timepoint:adjmfc.group)
CKAP4	1.73521e-10	2.38734e-10	5.39011e-10	5.21525e-09	0.0483114	0.0261728	0.925516	CD16_Mono	~ age + (1|sex) + (1|subjectid) + (1|timepoint) + (1|adjmfc.group) + (1|timepoint:adjmfc.group)
C12orf23	0.0372733	1.7316e-10	0.0383264	0	0	0.0734513	0.850949	CD16_Mono	~ age + (1|sex) + (1|subjectid) + (1|timepoint) + (1|adjmfc.group) + (1|timepoint:adjmfc.group)
CRY1	1.6963e-09	9.84537e-10	3.95425e-08	0.0181829	0	0.0449304	0.936887	CD16_Mono	~ age + (1|sex) + (1|subjectid) + (1|timepoint) + (1|adjmfc.group) + (1|timepoint:adjmfc.group)
PWP1	0	0	0.148933	0.0191587	7.6739e-08	0.000805111	0.831104	CD16_Mono	~ age + (1|sex) + (1|subjectid) + (1|timepoint) + (1|adjmfc.group) + (1|timepoint:adjmfc.group)
PRDM4	0.0615164	0	0	0.054701	0	0.0987677	0.785015	CD16_Mono	~ age + (1|sex) + (1|subjectid) + (1|timepoint) + (1|adjmfc.group) + (1|timepoint:adjmfc.group)
CMKLR1	1.89915e-10	0.0447802	0.04188	0.0668782	0.0508953	0.00348376	0.792083	CD16_Mono	~ age + (1|sex) + (1|subjectid) + (1|timepoint) + (1|adjmfc.group) + (1|timepoint:adjmfc.group)
FICD	0	0	0.183352	0	0	0.0299965	0.786652	CD16_Mono	~ age + (1|sex) + (1|subjectid) + (1|timepoint) + (1|adjmfc.group) + (1|timepoint:adjmfc.group)
SART3	0	3.78852e-10	0.28841	0	0.198941	0.000476159	0.512172	CD16_Mono	~ age + (1|sex) + (1|subjectid) + (1|timepoint) + (1|adjmfc.group) + (1|timepoint:adjmfc.group)
ISCU	0.116211	0	0	0	0	0.00107713	0.882712	CD16_Mono	~ age + (1|sex) + (1|subjectid) + (1|timepoint) + (1|adjmfc.group) + (1|timepoint:adjmfc.group)
SELPLG	0	0.00518692	0.289646	0.0484217	0.0330238	0.00203883	0.621683	CD16_Mono	~ age + (1|sex) + (1|subjectid) + (1|timepoint) + (1|adjmfc.group) + (1|timepoint:adjmfc.group)
CORO1C	0	0	0.0868393	0	1.49245e-10	0.0122222	0.900939	CD16_Mono	~ age + (1|sex) + (1|subjectid) + (1|timepoint) + (1|adjmfc.group) + (1|timepoint:adjmfc.group)
SSH1	0.0386458	0.0263251	0.253785	0.0929893	0	0.000676442	0.587579	CD16_Mono	~ age + (1|sex) + (1|subjectid) + (1|timepoint) + (1|adjmfc.group) + (1|timepoint:adjmfc.group)
USP30-AS1	0	0.0272029	0.143086	0.103442	0.153061	0.0156192	0.557589	CD16_Mono	~ age + (1|sex) + (1|subjectid) + (1|timepoint) + (1|adjmfc.group) + (1|timepoint:adjmfc.group)
KCTD10	0.0127439	0	0.0404897	3.58145e-10	2.68736e-09	0.000230057	0.946536	CD16_Mono	~ age + (1|sex) + (1|subjectid) + (1|timepoint) + (1|adjmfc.group) + (1|timepoint:adjmfc.group)
UBE3B	0	0	0	0	0	0.00683321	0.993167	CD16_Mono	~ age + (1|sex) + (1|subjectid) + (1|timepoint) + (1|adjmfc.group) + (1|timepoint:adjmfc.group)
GLTP	0	1.0179e-09	0	0	0	0.00943925	0.990561	CD16_Mono	~ age + (1|sex) + (1|subjectid) + (1|timepoint) + (1|adjmfc.group) + (1|timepoint:adjmfc.group)
TCHP	0	0	0	0	0.0889545	0.000633452	0.910412	CD16_Mono	~ age + (1|sex) + (1|subjectid) + (1|timepoint) + (1|adjmfc.group) + (1|timepoint:adjmfc.group)
GIT2	0.0293089	0	0	0.0798819	0	0.0128764	0.877933	CD16_Mono	~ age + (1|sex) + (1|subjectid) + (1|timepoint) + (1|adjmfc.group) + (1|timepoint:adjmfc.group)
ANKRD13A	2.5478e-10	0	7.4845e-10	0.250395	0	0.00136664	0.748238	CD16_Mono	~ age + (1|sex) + (1|subjectid) + (1|timepoint) + (1|adjmfc.group) + (1|timepoint:adjmfc.group)
C12orf76	1.6927e-10	0	0.0192115	5.36032e-10	9.54842e-10	0.00279005	0.977998	CD16_Mono	~ age + (1|sex) + (1|subjectid) + (1|timepoint) + (1|adjmfc.group) + (1|timepoint:adjmfc.group)
ATP2A2	0	2.50654e-07	0.060122	0	8.5129e-08	0.0140007	0.925877	CD16_Mono	~ age + (1|sex) + (1|subjectid) + (1|timepoint) + (1|adjmfc.group) + (1|timepoint:adjmfc.group)
ANAPC7	0	0.0327409	0.352062	0.0394758	0.017914	0.00054123	0.557267	CD16_Mono	~ age + (1|sex) + (1|subjectid) + (1|timepoint) + (1|adjmfc.group) + (1|timepoint:adjmfc.group)
ARPC3	0.06098	1.80474e-10	0.212705	0.0514743	0	0.0542453	0.620595	CD16_Mono	~ age + (1|sex) + (1|subjectid) + (1|timepoint) + (1|adjmfc.group) + (1|timepoint:adjmfc.group)
GPN3	0	0	0	0.0298097	0.109664	0.0383274	0.822199	CD16_Mono	~ age + (1|sex) + (1|subjectid) + (1|timepoint) + (1|adjmfc.group) + (1|timepoint:adjmfc.group)
VPS29	0.0294828	2.64522e-10	0	0.114577	0	0.0386318	0.817308	CD16_Mono	~ age + (1|sex) + (1|subjectid) + (1|timepoint) + (1|adjmfc.group) + (1|timepoint:adjmfc.group)
PPTC7	0.210366	0.00221123	0.127444	0	0	0.0202735	0.639705	CD16_Mono	~ age + (1|sex) + (1|subjectid) + (1|timepoint) + (1|adjmfc.group) + (1|timepoint:adjmfc.group)
HVCN1	0.249608	0	0.0581167	0.0570651	0	0.0143286	0.620882	CD16_Mono	~ age + (1|sex) + (1|subjectid) + (1|timepoint) + (1|adjmfc.group) + (1|timepoint:adjmfc.group)
PPP1CC	0	0.0312675	0.0896189	0.245228	0	0.0245485	0.609337	CD16_Mono	~ age + (1|sex) + (1|subjectid) + (1|timepoint) + (1|adjmfc.group) + (1|timepoint:adjmfc.group)
FAM109A	0	0.077417	0	0	0.155846	0.00330121	0.763436	CD16_Mono	~ age + (1|sex) + (1|subjectid) + (1|timepoint) + (1|adjmfc.group) + (1|timepoint:adjmfc.group)
SH2B3	0.196507	0.00400341	5.24259e-09	0	0	0.010227	0.789263	CD16_Mono	~ age + (1|sex) + (1|subjectid) + (1|timepoint) + (1|adjmfc.group) + (1|timepoint:adjmfc.group)
ATXN2	0.00841605	0	0.0352255	0	0.295037	1.68078e-05	0.661305	CD16_Mono	~ age + (1|sex) + (1|subjectid) + (1|timepoint) + (1|adjmfc.group) + (1|timepoint:adjmfc.group)
BRAP	5.81845e-09	7.20575e-09	0.084542	9.61208e-10	0.294182	6.02533e-05	0.621216	CD16_Mono	~ age + (1|sex) + (1|subjectid) + (1|timepoint) + (1|adjmfc.group) + (1|timepoint:adjmfc.group)
ACAD10	0	0	0.283872	0	0	0.000429889	0.715698	CD16_Mono	~ age + (1|sex) + (1|subjectid) + (1|timepoint) + (1|adjmfc.group) + (1|timepoint:adjmfc.group)
ALDH2	0	8.12244e-07	0.160939	0.0556834	0.0129667	0.0566158	0.713794	CD16_Mono	~ age + (1|sex) + (1|subjectid) + (1|timepoint) + (1|adjmfc.group) + (1|timepoint:adjmfc.group)
MAPKAPK5-AS1	0	0	0	0	0.0299371	0.000238346	0.969825	CD16_Mono	~ age + (1|sex) + (1|subjectid) + (1|timepoint) + (1|adjmfc.group) + (1|timepoint:adjmfc.group)
MAPKAPK5	0	4.40013e-10	0	0	0.0228088	3.26175e-05	0.977159	CD16_Mono	~ age + (1|sex) + (1|subjectid) + (1|timepoint) + (1|adjmfc.group) + (1|timepoint:adjmfc.group)
TMEM116	0.0401265	5.00802e-08	0.0748357	0	0.0633	0.000195879	0.821542	CD16_Mono	~ age + (1|sex) + (1|subjectid) + (1|timepoint) + (1|adjmfc.group) + (1|timepoint:adjmfc.group)
ERP29	0	0	0.333287	0	0.0837851	0.00205758	0.58087	CD16_Mono	~ age + (1|sex) + (1|subjectid) + (1|timepoint) + (1|adjmfc.group) + (1|timepoint:adjmfc.group)
NAA25	0	1.30541e-09	0.141611	1.33279e-10	1.5552e-10	0.0177179	0.840671	CD16_Mono	~ age + (1|sex) + (1|subjectid) + (1|timepoint) + (1|adjmfc.group) + (1|timepoint:adjmfc.group)
TRAFD1	3.41411e-10	1.88818e-09	1.21996e-08	0.0613644	0.0447401	1.60259e-05	0.893879	CD16_Mono	~ age + (1|sex) + (1|subjectid) + (1|timepoint) + (1|adjmfc.group) + (1|timepoint:adjmfc.group)
HECTD4	0.039548	0	0.0698322	0	0.110638	0.00559041	0.774391	CD16_Mono	~ age + (1|sex) + (1|subjectid) + (1|timepoint) + (1|adjmfc.group) + (1|timepoint:adjmfc.group)
RPL6	0.0501168	0	0.489618	0.11274	0	3.32096e-05	0.347492	CD16_Mono	~ age + (1|sex) + (1|subjectid) + (1|timepoint) + (1|adjmfc.group) + (1|timepoint:adjmfc.group)
PTPN11	0.026562	0	0.00383574	0	1.18488e-09	0.000252181	0.96935	CD16_Mono	~ age + (1|sex) + (1|subjectid) + (1|timepoint) + (1|adjmfc.group) + (1|timepoint:adjmfc.group)
RPH3A	0.00905028	0	0.309591	0.0863462	0	0.0139646	0.581048	CD16_Mono	~ age + (1|sex) + (1|subjectid) + (1|timepoint) + (1|adjmfc.group) + (1|timepoint:adjmfc.group)
OAS1	2.58673e-10	0	0.64487	1.2219e-10	0.0939254	0.0416835	0.219521	CD16_Mono	~ age + (1|sex) + (1|subjectid) + (1|timepoint) + (1|adjmfc.group) + (1|timepoint:adjmfc.group)
OAS3	0	0.100352	0.292337	0.392732	0.0117167	0.00569557	0.197167	CD16_Mono	~ age + (1|sex) + (1|subjectid) + (1|timepoint) + (1|adjmfc.group) + (1|timepoint:adjmfc.group)
OAS2	0.00788872	0.0138684	0.305537	0.114888	0	0.0142621	0.543555	CD16_Mono	~ age + (1|sex) + (1|subjectid) + (1|timepoint) + (1|adjmfc.group) + (1|timepoint:adjmfc.group)
DDX54	2.74172e-09	0	0	3.73715e-10	0.164988	0.0050825	0.829929	CD16_Mono	~ age + (1|sex) + (1|subjectid) + (1|timepoint) + (1|adjmfc.group) + (1|timepoint:adjmfc.group)
RITA1	0	1.41979e-10	0.208909	1.03396e-10	0	1.27458e-05	0.791078	CD16_Mono	~ age + (1|sex) + (1|subjectid) + (1|timepoint) + (1|adjmfc.group) + (1|timepoint:adjmfc.group)
SLC8B1	0	0	0	0	0	0.0104931	0.989507	CD16_Mono	~ age + (1|sex) + (1|subjectid) + (1|timepoint) + (1|adjmfc.group) + (1|timepoint:adjmfc.group)
RBM19	0	0	0	0	0	6.87999e-05	0.999931	CD16_Mono	~ age + (1|sex) + (1|subjectid) + (1|timepoint) + (1|adjmfc.group) + (1|timepoint:adjmfc.group)
MED13L	0	1.20269e-10	0.29847	0.0057457	0.039307	0.00412091	0.652357	CD16_Mono	~ age + (1|sex) + (1|subjectid) + (1|timepoint) + (1|adjmfc.group) + (1|timepoint:adjmfc.group)
TESC	4.80713e-11	9.43526e-11	0.696029	0.116677	0	0.0527707	0.134523	CD16_Mono	~ age + (1|sex) + (1|subjectid) + (1|timepoint) + (1|adjmfc.group) + (1|timepoint:adjmfc.group)
FBXO21	0	0	0.257351	0.00121122	5.04048e-10	0.0159974	0.72544	CD16_Mono	~ age + (1|sex) + (1|subjectid) + (1|timepoint) + (1|adjmfc.group) + (1|timepoint:adjmfc.group)
WSB2	0.13321	7.48012e-09	0	0.0393491	0	0.00140155	0.82604	CD16_Mono	~ age + (1|sex) + (1|subjectid) + (1|timepoint) + (1|adjmfc.group) + (1|timepoint:adjmfc.group)
PEBP1	0	0	6.7501e-09	0	0.0200999	0.0175385	0.962362	CD16_Mono	~ age + (1|sex) + (1|subjectid) + (1|timepoint) + (1|adjmfc.group) + (1|timepoint:adjmfc.group)
TAOK3	0	0	0	0	0	0.000101504	0.999898	CD16_Mono	~ age + (1|sex) + (1|subjectid) + (1|timepoint) + (1|adjmfc.group) + (1|timepoint:adjmfc.group)
SUDS3	0	0	0.173245	0	0	0.00190673	0.824849	CD16_Mono	~ age + (1|sex) + (1|subjectid) + (1|timepoint) + (1|adjmfc.group) + (1|timepoint:adjmfc.group)
PRKAB1	2.56286e-08	0.0120608	0.021277	1.13276e-08	0.07169	0.0187761	0.876196	CD16_Mono	~ age + (1|sex) + (1|subjectid) + (1|timepoint) + (1|adjmfc.group) + (1|timepoint:adjmfc.group)
RAB35	0.114053	0	0	0.0290593	0	1.65009e-05	0.856871	CD16_Mono	~ age + (1|sex) + (1|subjectid) + (1|timepoint) + (1|adjmfc.group) + (1|timepoint:adjmfc.group)
RPLP0	0	3.69727e-10	0.00924029	0.0459095	0	0.0283333	0.916517	CD16_Mono	~ age + (1|sex) + (1|subjectid) + (1|timepoint) + (1|adjmfc.group) + (1|timepoint:adjmfc.group)
COX6A1	0.071174	0	0.422596	0.0608644	0.0734378	0.0116814	0.360247	CD16_Mono	~ age + (1|sex) + (1|subjectid) + (1|timepoint) + (1|adjmfc.group) + (1|timepoint:adjmfc.group)
TRIAP1	0.058656	0	0.000213223	0	0	0.0394693	0.901661	CD16_Mono	~ age + (1|sex) + (1|subjectid) + (1|timepoint) + (1|adjmfc.group) + (1|timepoint:adjmfc.group)
GATC	0	0	0.0953026	0	0	0.0388098	0.865888	CD16_Mono	~ age + (1|sex) + (1|subjectid) + (1|timepoint) + (1|adjmfc.group) + (1|timepoint:adjmfc.group)
SRSF9	1.72376e-10	0.00883058	0	1.22062e-09	0	7.01928e-05	0.991099	CD16_Mono	~ age + (1|sex) + (1|subjectid) + (1|timepoint) + (1|adjmfc.group) + (1|timepoint:adjmfc.group)
DYNLL1	0.0832169	8.79693e-11	0.226004	0	0.264294	0.0136349	0.412851	CD16_Mono	~ age + (1|sex) + (1|subjectid) + (1|timepoint) + (1|adjmfc.group) + (1|timepoint:adjmfc.group)
COQ5	0	0.0128083	0.0670434	7.10104e-10	0.249327	0.00780674	0.663015	CD16_Mono	~ age + (1|sex) + (1|subjectid) + (1|timepoint) + (1|adjmfc.group) + (1|timepoint:adjmfc.group)
RNF10	0	0	0	0	0	0.00475696	0.995243	CD16_Mono	~ age + (1|sex) + (1|subjectid) + (1|timepoint) + (1|adjmfc.group) + (1|timepoint:adjmfc.group)
POP5	0	0	0.369302	0.0259065	0	0.0224001	0.582391	CD16_Mono	~ age + (1|sex) + (1|subjectid) + (1|timepoint) + (1|adjmfc.group) + (1|timepoint:adjmfc.group)
MLEC	0.0113001	0	1.73187e-10	0	0	2.80253e-05	0.988672	CD16_Mono	~ age + (1|sex) + (1|subjectid) + (1|timepoint) + (1|adjmfc.group) + (1|timepoint:adjmfc.group)
ACADS	0	0	0	0	0	0.00877736	0.991223	CD16_Mono	~ age + (1|sex) + (1|subjectid) + (1|timepoint) + (1|adjmfc.group) + (1|timepoint:adjmfc.group)
SPPL3	0	0	0	0	0	0.000560281	0.99944	CD16_Mono	~ age + (1|sex) + (1|subjectid) + (1|timepoint) + (1|adjmfc.group) + (1|timepoint:adjmfc.group)
C12orf43	0.029106	1.66099e-10	0	1.81028e-10	0	2.54523e-05	0.970869	CD16_Mono	~ age + (1|sex) + (1|subjectid) + (1|timepoint) + (1|adjmfc.group) + (1|timepoint:adjmfc.group)
OASL	0	0	0.557894	0	0.124267	0.0418681	0.275971	CD16_Mono	~ age + (1|sex) + (1|subjectid) + (1|timepoint) + (1|adjmfc.group) + (1|timepoint:adjmfc.group)
P2RX7	0.149135	0.00525632	0.162328	0.0928872	0	0.0061481	0.584245	CD16_Mono	~ age + (1|sex) + (1|subjectid) + (1|timepoint) + (1|adjmfc.group) + (1|timepoint:adjmfc.group)
P2RX4	0.225861	0	0.0942447	0	7.17236e-11	0.0160488	0.663846	CD16_Mono	~ age + (1|sex) + (1|subjectid) + (1|timepoint) + (1|adjmfc.group) + (1|timepoint:adjmfc.group)
CAMKK2	0.067215	0.00548514	0.0469928	1.17752e-09	8.23683e-08	0.00442253	0.875885	CD16_Mono	~ age + (1|sex) + (1|subjectid) + (1|timepoint) + (1|adjmfc.group) + (1|timepoint:adjmfc.group)
ANAPC5	0.0245293	2.69741e-09	6.07583e-09	0	0.0500459	0.0785667	0.846858	CD16_Mono	~ age + (1|sex) + (1|subjectid) + (1|timepoint) + (1|adjmfc.group) + (1|timepoint:adjmfc.group)
RNF34	0.0811933	0	0.0715931	0	1.85199e-10	0.00656882	0.840645	CD16_Mono	~ age + (1|sex) + (1|subjectid) + (1|timepoint) + (1|adjmfc.group) + (1|timepoint:adjmfc.group)
KDM2B	0	0	0	0	0	0.000471069	0.999529	CD16_Mono	~ age + (1|sex) + (1|subjectid) + (1|timepoint) + (1|adjmfc.group) + (1|timepoint:adjmfc.group)
ORAI1	0	0	0.365264	0	0.0614778	0.0932857	0.479973	CD16_Mono	~ age + (1|sex) + (1|subjectid) + (1|timepoint) + (1|adjmfc.group) + (1|timepoint:adjmfc.group)
TMEM120B	0	3.32709e-08	0.219501	0.000169718	0	0.00306865	0.777261	CD16_Mono	~ age + (1|sex) + (1|subjectid) + (1|timepoint) + (1|adjmfc.group) + (1|timepoint:adjmfc.group)
RHOF	0	0	0.53609	2.23829e-08	0	0.027668	0.436242	CD16_Mono	~ age + (1|sex) + (1|subjectid) + (1|timepoint) + (1|adjmfc.group) + (1|timepoint:adjmfc.group)
AC084018.1	0.00943807	0.0842379	0	0.0811811	1.50026e-09	0.00556508	0.819578	CD16_Mono	~ age + (1|sex) + (1|subjectid) + (1|timepoint) + (1|adjmfc.group) + (1|timepoint:adjmfc.group)
SETD1B	0	0	0.33112	0	0.0735222	0.00719427	0.588164	CD16_Mono	~ age + (1|sex) + (1|subjectid) + (1|timepoint) + (1|adjmfc.group) + (1|timepoint:adjmfc.group)
PSMD9	2.09717e-09	0	0.344609	3.07623e-10	0	0.0141933	0.641198	CD16_Mono	~ age + (1|sex) + (1|subjectid) + (1|timepoint) + (1|adjmfc.group) + (1|timepoint:adjmfc.group)
RP11-87C12.2	0.0567382	3.399e-10	0.42454	0	0	0.0184513	0.50027	CD16_Mono	~ age + (1|sex) + (1|subjectid) + (1|timepoint) + (1|adjmfc.group) + (1|timepoint:adjmfc.group)
MLXIP	2.73206e-09	0.00389469	0	0.0405295	2.7399e-08	0.00537638	0.950199	CD16_Mono	~ age + (1|sex) + (1|subjectid) + (1|timepoint) + (1|adjmfc.group) + (1|timepoint:adjmfc.group)
VPS33A	0.129595	0.130671	0.175691	0	0	0.000332275	0.56371	CD16_Mono	~ age + (1|sex) + (1|subjectid) + (1|timepoint) + (1|adjmfc.group) + (1|timepoint:adjmfc.group)
CLIP1	0	0.00286819	0.057895	0	0	0.00758367	0.931653	CD16_Mono	~ age + (1|sex) + (1|subjectid) + (1|timepoint) + (1|adjmfc.group) + (1|timepoint:adjmfc.group)
ZCCHC8	0	1.23824e-09	0	0	0	5.66087e-05	0.999943	CD16_Mono	~ age + (1|sex) + (1|subjectid) + (1|timepoint) + (1|adjmfc.group) + (1|timepoint:adjmfc.group)
RSRC2	0	6.40046e-09	0.00948367	7.56716e-10	0.0906587	0.0175587	0.882299	CD16_Mono	~ age + (1|sex) + (1|subjectid) + (1|timepoint) + (1|adjmfc.group) + (1|timepoint:adjmfc.group)
HCAR3	0.0884964	0	0.431855	0	3.36497e-09	0.033813	0.445836	CD16_Mono	~ age + (1|sex) + (1|subjectid) + (1|timepoint) + (1|adjmfc.group) + (1|timepoint:adjmfc.group)
DENR	0	1.8227e-10	0.0349303	1.89769e-09	0	7.54132e-05	0.964994	CD16_Mono	~ age + (1|sex) + (1|subjectid) + (1|timepoint) + (1|adjmfc.group) + (1|timepoint:adjmfc.group)
VPS37B	0	0	0	0	0	9.33543e-07	0.999999	CD16_Mono	~ age + (1|sex) + (1|subjectid) + (1|timepoint) + (1|adjmfc.group) + (1|timepoint:adjmfc.group)
OGFOD2	0	0.148006	0	0	0.00653555	0.00360172	0.841857	CD16_Mono	~ age + (1|sex) + (1|subjectid) + (1|timepoint) + (1|adjmfc.group) + (1|timepoint:adjmfc.group)
ARL6IP4	2.48674e-10	4.75272e-10	0.0113965	0	0	3.1284e-06	0.9886	CD16_Mono	~ age + (1|sex) + (1|subjectid) + (1|timepoint) + (1|adjmfc.group) + (1|timepoint:adjmfc.group)
CDK2AP1	0.165354	0.00592926	0.194929	0.125809	0	0.000516816	0.507462	CD16_Mono	~ age + (1|sex) + (1|subjectid) + (1|timepoint) + (1|adjmfc.group) + (1|timepoint:adjmfc.group)
SBNO1	1.07612e-09	0	0.0376378	6.12359e-10	0	0.0151929	0.947169	CD16_Mono	~ age + (1|sex) + (1|subjectid) + (1|timepoint) + (1|adjmfc.group) + (1|timepoint:adjmfc.group)
SETD8	0.0319093	0.0287984	3.72219e-10	0	0	0.0272323	0.91206	CD16_Mono	~ age + (1|sex) + (1|subjectid) + (1|timepoint) + (1|adjmfc.group) + (1|timepoint:adjmfc.group)
RILPL2	0	0.0452855	1.0992e-09	1.89718e-10	3.51259e-08	0.013012	0.941702	CD16_Mono	~ age + (1|sex) + (1|subjectid) + (1|timepoint) + (1|adjmfc.group) + (1|timepoint:adjmfc.group)
SNRNP35	0	0	5.60447e-10	0	0.00937337	0.0127234	0.977903	CD16_Mono	~ age + (1|sex) + (1|subjectid) + (1|timepoint) + (1|adjmfc.group) + (1|timepoint:adjmfc.group)
TMED2	0.0808134	0	0	0	0	0.0476708	0.871516	CD16_Mono	~ age + (1|sex) + (1|subjectid) + (1|timepoint) + (1|adjmfc.group) + (1|timepoint:adjmfc.group)
DDX55	0	0	0	0	0	0.00199139	0.998009	CD16_Mono	~ age + (1|sex) + (1|subjectid) + (1|timepoint) + (1|adjmfc.group) + (1|timepoint:adjmfc.group)
EIF2B1	0	0	0	0	0	0.189279	0.810721	CD16_Mono	~ age + (1|sex) + (1|subjectid) + (1|timepoint) + (1|adjmfc.group) + (1|timepoint:adjmfc.group)
TCTN2	0.0964638	0	0.432512	0	2.07422e-10	0.00741281	0.463611	CD16_Mono	~ age + (1|sex) + (1|subjectid) + (1|timepoint) + (1|adjmfc.group) + (1|timepoint:adjmfc.group)
ATP6V0A2	0	0	0.0351512	0	0	0.018675	0.946174	CD16_Mono	~ age + (1|sex) + (1|subjectid) + (1|timepoint) + (1|adjmfc.group) + (1|timepoint:adjmfc.group)
CCDC92	7.39006e-10	0	0.202314	3.61793e-10	9.645e-09	0.114508	0.683178	CD16_Mono	~ age + (1|sex) + (1|subjectid) + (1|timepoint) + (1|adjmfc.group) + (1|timepoint:adjmfc.group)
NCOR2	0	0	0.0785579	0.082673	0.05802	0.0175993	0.76315	CD16_Mono	~ age + (1|sex) + (1|subjectid) + (1|timepoint) + (1|adjmfc.group) + (1|timepoint:adjmfc.group)
UBC	0.0317012	0	0.666326	0	0.0104433	0.0516352	0.239895	CD16_Mono	~ age + (1|sex) + (1|subjectid) + (1|timepoint) + (1|adjmfc.group) + (1|timepoint:adjmfc.group)
BRI3BP	0	0.0053188	0	0	0	0.00564041	0.989041	CD16_Mono	~ age + (1|sex) + (1|subjectid) + (1|timepoint) + (1|adjmfc.group) + (1|timepoint:adjmfc.group)
SLC15A4	0	1.01508e-09	0	0	0.0567434	0.0182304	0.925026	CD16_Mono	~ age + (1|sex) + (1|subjectid) + (1|timepoint) + (1|adjmfc.group) + (1|timepoint:adjmfc.group)
GLT1D1	1.75265e-10	0	0.229269	0	0	0.000258132	0.770473	CD16_Mono	~ age + (1|sex) + (1|subjectid) + (1|timepoint) + (1|adjmfc.group) + (1|timepoint:adjmfc.group)
STX2	0.0176102	1.10116e-10	0.0439023	0	0	0.00655457	0.931933	CD16_Mono	~ age + (1|sex) + (1|subjectid) + (1|timepoint) + (1|adjmfc.group) + (1|timepoint:adjmfc.group)
RAN	0.00624832	0	0.068396	0	0	0.0527518	0.872604	CD16_Mono	~ age + (1|sex) + (1|subjectid) + (1|timepoint) + (1|adjmfc.group) + (1|timepoint:adjmfc.group)
SFSWAP	0.0730286	0	0.0849257	0	5.39895e-10	0.00252278	0.839523	CD16_Mono	~ age + (1|sex) + (1|subjectid) + (1|timepoint) + (1|adjmfc.group) + (1|timepoint:adjmfc.group)
MMP17	3.04987e-10	6.19601e-10	0.0277906	0	0	0.0169373	0.955272	CD16_Mono	~ age + (1|sex) + (1|subjectid) + (1|timepoint) + (1|adjmfc.group) + (1|timepoint:adjmfc.group)
ULK1	0	1.0818e-09	0.398999	0.0196007	0	0.000553281	0.580847	CD16_Mono	~ age + (1|sex) + (1|subjectid) + (1|timepoint) + (1|adjmfc.group) + (1|timepoint:adjmfc.group)
PUS1	0.0442012	0	0.0322218	1.22545e-10	0.0598792	0.0529208	0.810777	CD16_Mono	~ age + (1|sex) + (1|subjectid) + (1|timepoint) + (1|adjmfc.group) + (1|timepoint:adjmfc.group)
EP400	0	0	0	0	0	0.000637226	0.999363	CD16_Mono	~ age + (1|sex) + (1|subjectid) + (1|timepoint) + (1|adjmfc.group) + (1|timepoint:adjmfc.group)
NOC4L	0	0	0	0	0	0.0504953	0.949505	CD16_Mono	~ age + (1|sex) + (1|subjectid) + (1|timepoint) + (1|adjmfc.group) + (1|timepoint:adjmfc.group)
FBRSL1	0.0460903	0	0.076711	0.00226669	0	0.0346424	0.84029	CD16_Mono	~ age + (1|sex) + (1|subjectid) + (1|timepoint) + (1|adjmfc.group) + (1|timepoint:adjmfc.group)
PXMP2	0	0	0.234226	0	0	0.00811953	0.757654	CD16_Mono	~ age + (1|sex) + (1|subjectid) + (1|timepoint) + (1|adjmfc.group) + (1|timepoint:adjmfc.group)
PGAM5	5.29034e-10	0	0.175658	0	0	0.0285686	0.795774	CD16_Mono	~ age + (1|sex) + (1|subjectid) + (1|timepoint) + (1|adjmfc.group) + (1|timepoint:adjmfc.group)
ANKLE2	0.0683564	0.00661376	0	0	0.0694367	0.0176485	0.837945	CD16_Mono	~ age + (1|sex) + (1|subjectid) + (1|timepoint) + (1|adjmfc.group) + (1|timepoint:adjmfc.group)
GOLGA3	0.0152062	0	0.177911	0	0.0140871	4.11373e-05	0.792755	CD16_Mono	~ age + (1|sex) + (1|subjectid) + (1|timepoint) + (1|adjmfc.group) + (1|timepoint:adjmfc.group)
CHFR	0	0	0	0	0	0.0210304	0.97897	CD16_Mono	~ age + (1|sex) + (1|subjectid) + (1|timepoint) + (1|adjmfc.group) + (1|timepoint:adjmfc.group)
ZNF605	0	5.39676e-10	0.400121	0	0	0.0486415	0.551238	CD16_Mono	~ age + (1|sex) + (1|subjectid) + (1|timepoint) + (1|adjmfc.group) + (1|timepoint:adjmfc.group)
MPHOSPH8	0.0251189	0	0.0137118	0	0.0815261	0.0253339	0.854309	CD16_Mono	~ age + (1|sex) + (1|subjectid) + (1|timepoint) + (1|adjmfc.group) + (1|timepoint:adjmfc.group)
PSPC1	0	0	0	0	0	0.0399229	0.960077	CD16_Mono	~ age + (1|sex) + (1|subjectid) + (1|timepoint) + (1|adjmfc.group) + (1|timepoint:adjmfc.group)
ZMYM5	0	0	0	0	0	0.000177187	0.999823	CD16_Mono	~ age + (1|sex) + (1|subjectid) + (1|timepoint) + (1|adjmfc.group) + (1|timepoint:adjmfc.group)
ZMYM2	0.19468	0	0	0	1.22305e-09	0.00424023	0.80108	CD16_Mono	~ age + (1|sex) + (1|subjectid) + (1|timepoint) + (1|adjmfc.group) + (1|timepoint:adjmfc.group)
CRYL1	0	0.0176689	0.0362117	5.54707e-10	0.0137962	0.00163275	0.930691	CD16_Mono	~ age + (1|sex) + (1|subjectid) + (1|timepoint) + (1|adjmfc.group) + (1|timepoint:adjmfc.group)
IFT88	0	0	0	0	0	0.00205991	0.99794	CD16_Mono	~ age + (1|sex) + (1|subjectid) + (1|timepoint) + (1|adjmfc.group) + (1|timepoint:adjmfc.group)
XPO4	0	0	0	0.0322312	0	0.0151545	0.952614	CD16_Mono	~ age + (1|sex) + (1|subjectid) + (1|timepoint) + (1|adjmfc.group) + (1|timepoint:adjmfc.group)
LATS2	0.0819425	2.2586e-10	0	0	0	0.00341208	0.914645	CD16_Mono	~ age + (1|sex) + (1|subjectid) + (1|timepoint) + (1|adjmfc.group) + (1|timepoint:adjmfc.group)
LATS2-AS1	0	0	0.370648	0.141785	0	0.0892435	0.398324	CD16_Mono	~ age + (1|sex) + (1|subjectid) + (1|timepoint) + (1|adjmfc.group) + (1|timepoint:adjmfc.group)
SAP18	0	0	0	0	0	0.0105787	0.989421	CD16_Mono	~ age + (1|sex) + (1|subjectid) + (1|timepoint) + (1|adjmfc.group) + (1|timepoint:adjmfc.group)
MRP63	0.00864072	0.066016	0	0.0492708	0	0.170578	0.705495	CD16_Mono	~ age + (1|sex) + (1|subjectid) + (1|timepoint) + (1|adjmfc.group) + (1|timepoint:adjmfc.group)
MICU2	0	0	0	0	0	0.00519348	0.994807	CD16_Mono	~ age + (1|sex) + (1|subjectid) + (1|timepoint) + (1|adjmfc.group) + (1|timepoint:adjmfc.group)
SPATA13	0.0141061	0	0	0.0395877	0.0322383	0.00517718	0.908891	CD16_Mono	~ age + (1|sex) + (1|subjectid) + (1|timepoint) + (1|adjmfc.group) + (1|timepoint:adjmfc.group)
PARP4	0	0.0353215	0	0	0	0.02882	0.935858	CD16_Mono	~ age + (1|sex) + (1|subjectid) + (1|timepoint) + (1|adjmfc.group) + (1|timepoint:adjmfc.group)
CENPJ	0	0.0972667	0	0	0	0.000121369	0.902612	CD16_Mono	~ age + (1|sex) + (1|subjectid) + (1|timepoint) + (1|adjmfc.group) + (1|timepoint:adjmfc.group)
MTMR6	0	0	0.153743	0	0.15949	0.0597323	0.627035	CD16_Mono	~ age + (1|sex) + (1|subjectid) + (1|timepoint) + (1|adjmfc.group) + (1|timepoint:adjmfc.group)
NUPL1	0	0	0.341308	0.0768326	0	0.000704479	0.581155	CD16_Mono	~ age + (1|sex) + (1|subjectid) + (1|timepoint) + (1|adjmfc.group) + (1|timepoint:adjmfc.group)
RNF6	0	0.0873274	1.02824e-09	0	0.193877	0.00146281	0.717333	CD16_Mono	~ age + (1|sex) + (1|subjectid) + (1|timepoint) + (1|adjmfc.group) + (1|timepoint:adjmfc.group)
USP12	0.0428812	0	0.264856	0	0	0.00269605	0.689567	CD16_Mono	~ age + (1|sex) + (1|subjectid) + (1|timepoint) + (1|adjmfc.group) + (1|timepoint:adjmfc.group)
RPL21	0.276457	0	0.356792	0.157997	0	0.00752225	0.201232	CD16_Mono	~ age + (1|sex) + (1|subjectid) + (1|timepoint) + (1|adjmfc.group) + (1|timepoint:adjmfc.group)
RASL11A	5.19079e-10	0	0.280345	0	0	0.0422636	0.677391	CD16_Mono	~ age + (1|sex) + (1|subjectid) + (1|timepoint) + (1|adjmfc.group) + (1|timepoint:adjmfc.group)
GTF3A	0	0	0.205306	0	0	0.00331557	0.791378	CD16_Mono	~ age + (1|sex) + (1|subjectid) + (1|timepoint) + (1|adjmfc.group) + (1|timepoint:adjmfc.group)
MTIF3	0	0	0.240112	8.79286e-11	0.233	0.0177589	0.509129	CD16_Mono	~ age + (1|sex) + (1|subjectid) + (1|timepoint) + (1|adjmfc.group) + (1|timepoint:adjmfc.group)
POLR1D	1.34359e-10	7.21472e-10	0.0292591	0	0	0.0135077	0.957233	CD16_Mono	~ age + (1|sex) + (1|subjectid) + (1|timepoint) + (1|adjmfc.group) + (1|timepoint:adjmfc.group)
ATP5EP2	0	0	0.310941	0	0	0.0690814	0.619978	CD16_Mono	~ age + (1|sex) + (1|subjectid) + (1|timepoint) + (1|adjmfc.group) + (1|timepoint:adjmfc.group)
PAN3	0.252036	6.42601e-10	3.74843e-09	0	2.19937e-09	0.00598745	0.741976	CD16_Mono	~ age + (1|sex) + (1|subjectid) + (1|timepoint) + (1|adjmfc.group) + (1|timepoint:adjmfc.group)
POMP	0.237974	0	0	0.484881	0	0.00476755	0.272377	CD16_Mono	~ age + (1|sex) + (1|subjectid) + (1|timepoint) + (1|adjmfc.group) + (1|timepoint:adjmfc.group)
SLC46A3	0	0	0	0	0	0.005362	0.994638	CD16_Mono	~ age + (1|sex) + (1|subjectid) + (1|timepoint) + (1|adjmfc.group) + (1|timepoint:adjmfc.group)
UBL3	1.74622e-09	2.40371e-07	0.074974	0.0698089	0.128418	0.00104268	0.725756	CD16_Mono	~ age + (1|sex) + (1|subjectid) + (1|timepoint) + (1|adjmfc.group) + (1|timepoint:adjmfc.group)
HMGB1	2.77283e-10	1.74985e-09	0.252699	0.0141302	0.000261381	0.0543162	0.678594	CD16_Mono	~ age + (1|sex) + (1|subjectid) + (1|timepoint) + (1|adjmfc.group) + (1|timepoint:adjmfc.group)
USPL1	0	0	0.234297	0	0	0.00839737	0.757305	CD16_Mono	~ age + (1|sex) + (1|subjectid) + (1|timepoint) + (1|adjmfc.group) + (1|timepoint:adjmfc.group)
HSPH1	0	0	0.139417	9.45122e-10	0.137305	0.0487847	0.674493	CD16_Mono	~ age + (1|sex) + (1|subjectid) + (1|timepoint) + (1|adjmfc.group) + (1|timepoint:adjmfc.group)
FRY-AS1	0	0.0813069	0.201475	0.0201943	0	0.00215562	0.694869	CD16_Mono	~ age + (1|sex) + (1|subjectid) + (1|timepoint) + (1|adjmfc.group) + (1|timepoint:adjmfc.group)
FRY	0	0.0486053	1.12492e-10	0	0	0.0157642	0.93563	CD16_Mono	~ age + (1|sex) + (1|subjectid) + (1|timepoint) + (1|adjmfc.group) + (1|timepoint:adjmfc.group)
N4BP2L1	0.00249289	0	0	0	0	3.5862e-06	0.997504	CD16_Mono	~ age + (1|sex) + (1|subjectid) + (1|timepoint) + (1|adjmfc.group) + (1|timepoint:adjmfc.group)
N4BP2L2	0	7.01995e-09	0.199152	3.20832e-08	0.294565	0.030836	0.475447	CD16_Mono	~ age + (1|sex) + (1|subjectid) + (1|timepoint) + (1|adjmfc.group) + (1|timepoint:adjmfc.group)
PDS5B	0	0	0	0	0	0.00820843	0.991792	CD16_Mono	~ age + (1|sex) + (1|subjectid) + (1|timepoint) + (1|adjmfc.group) + (1|timepoint:adjmfc.group)
RFC3	5.11669e-08	2.15312e-08	0.0654234	0.0126796	3.45904e-07	0.00215674	0.91974	CD16_Mono	~ age + (1|sex) + (1|subjectid) + (1|timepoint) + (1|adjmfc.group) + (1|timepoint:adjmfc.group)
SPG20	0.0735835	0.00492501	2.19775e-10	0	0	0.00528898	0.916203	CD16_Mono	~ age + (1|sex) + (1|subjectid) + (1|timepoint) + (1|adjmfc.group) + (1|timepoint:adjmfc.group)
RFXAP	0	0	0.0286018	0	0	0.00648926	0.964909	CD16_Mono	~ age + (1|sex) + (1|subjectid) + (1|timepoint) + (1|adjmfc.group) + (1|timepoint:adjmfc.group)
ALG5	0.0725935	0	0	0.0461015	0.127711	0.000204232	0.75339	CD16_Mono	~ age + (1|sex) + (1|subjectid) + (1|timepoint) + (1|adjmfc.group) + (1|timepoint:adjmfc.group)
EXOSC8	0.00103998	0.0930246	0	0	0	0.0563749	0.84956	CD16_Mono	~ age + (1|sex) + (1|subjectid) + (1|timepoint) + (1|adjmfc.group) + (1|timepoint:adjmfc.group)
SUPT20H	0.0238979	0	0	0.00911041	0	0.00203762	0.964954	CD16_Mono	~ age + (1|sex) + (1|subjectid) + (1|timepoint) + (1|adjmfc.group) + (1|timepoint:adjmfc.group)
UFM1	0.0811171	0	2.66189e-08	0.0362177	0	0.0417149	0.84095	CD16_Mono	~ age + (1|sex) + (1|subjectid) + (1|timepoint) + (1|adjmfc.group) + (1|timepoint:adjmfc.group)
PROSER1	0.0289855	0	0	0	0	0.0648202	0.906194	CD16_Mono	~ age + (1|sex) + (1|subjectid) + (1|timepoint) + (1|adjmfc.group) + (1|timepoint:adjmfc.group)
NHLRC3	0.109501	2.90957e-09	0.119957	0	0	0.0786039	0.691938	CD16_Mono	~ age + (1|sex) + (1|subjectid) + (1|timepoint) + (1|adjmfc.group) + (1|timepoint:adjmfc.group)
FOXO1	0.0904611	0	0.0639645	0.149881	0	0.00343366	0.69226	CD16_Mono	~ age + (1|sex) + (1|subjectid) + (1|timepoint) + (1|adjmfc.group) + (1|timepoint:adjmfc.group)
MRPS31	0.151311	0	0.180772	0	0	0.00110774	0.666809	CD16_Mono	~ age + (1|sex) + (1|subjectid) + (1|timepoint) + (1|adjmfc.group) + (1|timepoint:adjmfc.group)
ELF1	0	0	0	0	0	0.00470686	0.995293	CD16_Mono	~ age + (1|sex) + (1|subjectid) + (1|timepoint) + (1|adjmfc.group) + (1|timepoint:adjmfc.group)
WBP4	1.57717e-10	0.0447488	0	1.05639e-10	0.0696689	0.00832866	0.877254	CD16_Mono	~ age + (1|sex) + (1|subjectid) + (1|timepoint) + (1|adjmfc.group) + (1|timepoint:adjmfc.group)
NAA16	0	0.00179121	0.254117	0.0643195	0.218575	0.00784584	0.453351	CD16_Mono	~ age + (1|sex) + (1|subjectid) + (1|timepoint) + (1|adjmfc.group) + (1|timepoint:adjmfc.group)
RGCC	1.36469e-08	0	0.530792	0.00352141	3.68615e-10	0.0492317	0.416455	CD16_Mono	~ age + (1|sex) + (1|subjectid) + (1|timepoint) + (1|adjmfc.group) + (1|timepoint:adjmfc.group)
AKAP11	0	0	0.266615	0	0.0421903	0.0175253	0.673669	CD16_Mono	~ age + (1|sex) + (1|subjectid) + (1|timepoint) + (1|adjmfc.group) + (1|timepoint:adjmfc.group)
EPSTI1	0.0713128	1.02679e-08	0.264858	0.441673	2.70678e-11	0.000372073	0.221785	CD16_Mono	~ age + (1|sex) + (1|subjectid) + (1|timepoint) + (1|adjmfc.group) + (1|timepoint:adjmfc.group)
DNAJC15	5.29677e-09	6.90713e-08	0.30881	1.29714e-08	0.0426055	0.0410616	0.607523	CD16_Mono	~ age + (1|sex) + (1|subjectid) + (1|timepoint) + (1|adjmfc.group) + (1|timepoint:adjmfc.group)
LACC1	0.0219413	3.05542e-09	0.096195	0	1.63117e-10	0.00066812	0.881196	CD16_Mono	~ age + (1|sex) + (1|subjectid) + (1|timepoint) + (1|adjmfc.group) + (1|timepoint:adjmfc.group)
GTF2F2	0.0419299	0	0.214611	0	0.0185198	0.0174582	0.707481	CD16_Mono	~ age + (1|sex) + (1|subjectid) + (1|timepoint) + (1|adjmfc.group) + (1|timepoint:adjmfc.group)
TPT1	0.105838	0	0.37604	0.00207359	0	0.0149035	0.501145	CD16_Mono	~ age + (1|sex) + (1|subjectid) + (1|timepoint) + (1|adjmfc.group) + (1|timepoint:adjmfc.group)
TPT1-AS1	0.0058675	0.092976	0	0	1.55167e-09	0.00311471	0.898042	CD16_Mono	~ age + (1|sex) + (1|subjectid) + (1|timepoint) + (1|adjmfc.group) + (1|timepoint:adjmfc.group)
SLC25A30	0	0	0	0	0	0.048607	0.951393	CD16_Mono	~ age + (1|sex) + (1|subjectid) + (1|timepoint) + (1|adjmfc.group) + (1|timepoint:adjmfc.group)
COG3	0	0	0.416256	0	0.0208509	0.00410005	0.558793	CD16_Mono	~ age + (1|sex) + (1|subjectid) + (1|timepoint) + (1|adjmfc.group) + (1|timepoint:adjmfc.group)
ZC3H13	0	0	0.128794	0	0	0.0041487	0.867057	CD16_Mono	~ age + (1|sex) + (1|subjectid) + (1|timepoint) + (1|adjmfc.group) + (1|timepoint:adjmfc.group)
LCP1	0.175644	0.0179392	0	0	0.00146769	0.00160529	0.803343	CD16_Mono	~ age + (1|sex) + (1|subjectid) + (1|timepoint) + (1|adjmfc.group) + (1|timepoint:adjmfc.group)
LRCH1	0	0	0	0	0	0.0448197	0.95518	CD16_Mono	~ age + (1|sex) + (1|subjectid) + (1|timepoint) + (1|adjmfc.group) + (1|timepoint:adjmfc.group)
ESD	0.0238994	0	0.255269	0.0154232	0	0.109223	0.596185	CD16_Mono	~ age + (1|sex) + (1|subjectid) + (1|timepoint) + (1|adjmfc.group) + (1|timepoint:adjmfc.group)
SUCLA2	3.38242e-19	0	0	0	0	0.0358912	0.964109	CD16_Mono	~ age + (1|sex) + (1|subjectid) + (1|timepoint) + (1|adjmfc.group) + (1|timepoint:adjmfc.group)
NUDT15	0	0	2.44226e-08	0.0302962	0.0857449	0.00913386	0.874825	CD16_Mono	~ age + (1|sex) + (1|subjectid) + (1|timepoint) + (1|adjmfc.group) + (1|timepoint:adjmfc.group)
MED4	0.115745	0	0.0298342	0	0	0.00376907	0.850652	CD16_Mono	~ age + (1|sex) + (1|subjectid) + (1|timepoint) + (1|adjmfc.group) + (1|timepoint:adjmfc.group)
ITM2B	0	0	0.271721	0	0.0527121	0.205368	0.470199	CD16_Mono	~ age + (1|sex) + (1|subjectid) + (1|timepoint) + (1|adjmfc.group) + (1|timepoint:adjmfc.group)
RB1	0.213775	0	0.0244363	0	0	0.00415388	0.757635	CD16_Mono	~ age + (1|sex) + (1|subjectid) + (1|timepoint) + (1|adjmfc.group) + (1|timepoint:adjmfc.group)
LPAR6	0	2.45175e-10	8.27455e-10	0	0.0345997	0.0535416	0.911859	CD16_Mono	~ age + (1|sex) + (1|subjectid) + (1|timepoint) + (1|adjmfc.group) + (1|timepoint:adjmfc.group)
RCBTB2	0.00853108	0	0.209341	0	0	0.000135157	0.781993	CD16_Mono	~ age + (1|sex) + (1|subjectid) + (1|timepoint) + (1|adjmfc.group) + (1|timepoint:adjmfc.group)
FNDC3A	4.35335e-10	0	0.263755	0	0.0672957	0.0285034	0.640446	CD16_Mono	~ age + (1|sex) + (1|subjectid) + (1|timepoint) + (1|adjmfc.group) + (1|timepoint:adjmfc.group)
CDADC1	1.32585e-08	0.0200739	0	1.43039e-09	0.134871	0.0121777	0.832877	CD16_Mono	~ age + (1|sex) + (1|subjectid) + (1|timepoint) + (1|adjmfc.group) + (1|timepoint:adjmfc.group)
SETDB2	0	0	0	0	3.44791e-10	0.0288181	0.971182	CD16_Mono	~ age + (1|sex) + (1|subjectid) + (1|timepoint) + (1|adjmfc.group) + (1|timepoint:adjmfc.group)
PHF11	0.0319995	1.85634e-08	0.429385	0.00190263	0	0.00786129	0.528852	CD16_Mono	~ age + (1|sex) + (1|subjectid) + (1|timepoint) + (1|adjmfc.group) + (1|timepoint:adjmfc.group)
RCBTB1	0	0.00128526	0.193381	0.178016	0	0.000780962	0.626536	CD16_Mono	~ age + (1|sex) + (1|subjectid) + (1|timepoint) + (1|adjmfc.group) + (1|timepoint:adjmfc.group)
ARL11	2.53742e-09	0	0	2.52893e-10	0.206298	0.0911262	0.702575	CD16_Mono	~ age + (1|sex) + (1|subjectid) + (1|timepoint) + (1|adjmfc.group) + (1|timepoint:adjmfc.group)
EBPL	0	0	0.203494	2.78872e-10	0	0.015848	0.780658	CD16_Mono	~ age + (1|sex) + (1|subjectid) + (1|timepoint) + (1|adjmfc.group) + (1|timepoint:adjmfc.group)
KPNA3	0	0.0970573	2.19814e-10	0.148308	0	0.0011449	0.75349	CD16_Mono	~ age + (1|sex) + (1|subjectid) + (1|timepoint) + (1|adjmfc.group) + (1|timepoint:adjmfc.group)
SPRYD7	0	0	0	4.83199e-10	0.0982478	0.00420205	0.89755	CD16_Mono	~ age + (1|sex) + (1|subjectid) + (1|timepoint) + (1|adjmfc.group) + (1|timepoint:adjmfc.group)
TRIM13	1.62732e-09	0.0164584	0.180828	0	0.092654	0.0651479	0.644912	CD16_Mono	~ age + (1|sex) + (1|subjectid) + (1|timepoint) + (1|adjmfc.group) + (1|timepoint:adjmfc.group)
DLEU7	3.27939e-10	0.00368428	0.0893785	0.121852	0	0.0943103	0.690775	CD16_Mono	~ age + (1|sex) + (1|subjectid) + (1|timepoint) + (1|adjmfc.group) + (1|timepoint:adjmfc.group)
RNASEH2B	0	0	0.13461	0	0	0.00393551	0.861455	CD16_Mono	~ age + (1|sex) + (1|subjectid) + (1|timepoint) + (1|adjmfc.group) + (1|timepoint:adjmfc.group)
INTS6	0	0	0	0.0406421	0.0178314	0.00831133	0.933215	CD16_Mono	~ age + (1|sex) + (1|subjectid) + (1|timepoint) + (1|adjmfc.group) + (1|timepoint:adjmfc.group)
INTS6-AS1	0	3.99623e-09	0.0581205	0	4.19404e-10	0.000363906	0.941516	CD16_Mono	~ age + (1|sex) + (1|subjectid) + (1|timepoint) + (1|adjmfc.group) + (1|timepoint:adjmfc.group)
WDFY2	7.50668e-11	0	0.271031	0	0.024244	0.0202158	0.68451	CD16_Mono	~ age + (1|sex) + (1|subjectid) + (1|timepoint) + (1|adjmfc.group) + (1|timepoint:adjmfc.group)
DHRS12	0	0	2.64266e-10	0.0289204	0	0.0178309	0.953249	CD16_Mono	~ age + (1|sex) + (1|subjectid) + (1|timepoint) + (1|adjmfc.group) + (1|timepoint:adjmfc.group)
UTP14C	0	0.0838243	1.16722e-08	0	0	0.00142517	0.914751	CD16_Mono	~ age + (1|sex) + (1|subjectid) + (1|timepoint) + (1|adjmfc.group) + (1|timepoint:adjmfc.group)
VPS36	0.0439986	6.17706e-10	0	2.88167e-10	0	0.00227465	0.953727	CD16_Mono	~ age + (1|sex) + (1|subjectid) + (1|timepoint) + (1|adjmfc.group) + (1|timepoint:adjmfc.group)
CKAP2	0.0982342	0	0.283969	0	0.0319117	0.0300781	0.555807	CD16_Mono	~ age + (1|sex) + (1|subjectid) + (1|timepoint) + (1|adjmfc.group) + (1|timepoint:adjmfc.group)
HNRNPA1L2	0.046645	0.104921	0.253685	0	0	0.0384171	0.556332	CD16_Mono	~ age + (1|sex) + (1|subjectid) + (1|timepoint) + (1|adjmfc.group) + (1|timepoint:adjmfc.group)
SUGT1	0.0906787	0.11269	0	0	0	0.00386938	0.792762	CD16_Mono	~ age + (1|sex) + (1|subjectid) + (1|timepoint) + (1|adjmfc.group) + (1|timepoint:adjmfc.group)
TDRD3	0.00625256	1.0669e-10	0.12129	0.00892987	0	0.0213425	0.842185	CD16_Mono	~ age + (1|sex) + (1|subjectid) + (1|timepoint) + (1|adjmfc.group) + (1|timepoint:adjmfc.group)
MZT1	0.199418	0	0	0	0	0.0107525	0.789829	CD16_Mono	~ age + (1|sex) + (1|subjectid) + (1|timepoint) + (1|adjmfc.group) + (1|timepoint:adjmfc.group)
DIS3	0	0	0.0792662	0.0244401	0	0.000148028	0.896146	CD16_Mono	~ age + (1|sex) + (1|subjectid) + (1|timepoint) + (1|adjmfc.group) + (1|timepoint:adjmfc.group)
PIBF1	0	0	0.385908	1.12175e-10	0	0.0140308	0.600061	CD16_Mono	~ age + (1|sex) + (1|subjectid) + (1|timepoint) + (1|adjmfc.group) + (1|timepoint:adjmfc.group)
KLF12	0	0	0	0.00769386	0	0.00159023	0.990716	CD16_Mono	~ age + (1|sex) + (1|subjectid) + (1|timepoint) + (1|adjmfc.group) + (1|timepoint:adjmfc.group)
TBC1D4	0	0	0	0	0	0.00215255	0.997847	CD16_Mono	~ age + (1|sex) + (1|subjectid) + (1|timepoint) + (1|adjmfc.group) + (1|timepoint:adjmfc.group)
COMMD6	0	1.44317e-10	0.607642	0.00794934	0	0.00751016	0.376898	CD16_Mono	~ age + (1|sex) + (1|subjectid) + (1|timepoint) + (1|adjmfc.group) + (1|timepoint:adjmfc.group)
UCHL3	0.172544	0.00175184	0	0.0315937	0	0.0023586	0.791752	CD16_Mono	~ age + (1|sex) + (1|subjectid) + (1|timepoint) + (1|adjmfc.group) + (1|timepoint:adjmfc.group)
KCTD12	0	0.18973	0.0522073	0	0	0.065864	0.692199	CD16_Mono	~ age + (1|sex) + (1|subjectid) + (1|timepoint) + (1|adjmfc.group) + (1|timepoint:adjmfc.group)
CLN5	0	0	0	0	0	0.0313963	0.968604	CD16_Mono	~ age + (1|sex) + (1|subjectid) + (1|timepoint) + (1|adjmfc.group) + (1|timepoint:adjmfc.group)
FBXL3	0	0	0	0	0	0.0663394	0.933661	CD16_Mono	~ age + (1|sex) + (1|subjectid) + (1|timepoint) + (1|adjmfc.group) + (1|timepoint:adjmfc.group)
MYCBP2	0	1.28098e-10	0.18724	1.05746e-10	0.0487425	0.0318267	0.732191	CD16_Mono	~ age + (1|sex) + (1|subjectid) + (1|timepoint) + (1|adjmfc.group) + (1|timepoint:adjmfc.group)
RNF219	0	0	0	0	0	0.0166402	0.98336	CD16_Mono	~ age + (1|sex) + (1|subjectid) + (1|timepoint) + (1|adjmfc.group) + (1|timepoint:adjmfc.group)
RBM26	0.308474	0.016415	0.065155	0	0.00846197	0.00485747	0.596636	CD16_Mono	~ age + (1|sex) + (1|subjectid) + (1|timepoint) + (1|adjmfc.group) + (1|timepoint:adjmfc.group)
GPR180	0	0	0	0.11181	0	0.0655139	0.822676	CD16_Mono	~ age + (1|sex) + (1|subjectid) + (1|timepoint) + (1|adjmfc.group) + (1|timepoint:adjmfc.group)
DNAJC3	0	0	0	0	0	0.005342	0.994658	CD16_Mono	~ age + (1|sex) + (1|subjectid) + (1|timepoint) + (1|adjmfc.group) + (1|timepoint:adjmfc.group)
UGGT2	0	0	0.0857588	5.51763e-10	0.0902794	1.3389e-06	0.82396	CD16_Mono	~ age + (1|sex) + (1|subjectid) + (1|timepoint) + (1|adjmfc.group) + (1|timepoint:adjmfc.group)
MBNL2	0.202792	0	0.0255232	0	0	1.26262e-06	0.771684	CD16_Mono	~ age + (1|sex) + (1|subjectid) + (1|timepoint) + (1|adjmfc.group) + (1|timepoint:adjmfc.group)
RAP2A	0	0	0.20747	0	0	0.0198944	0.772635	CD16_Mono	~ age + (1|sex) + (1|subjectid) + (1|timepoint) + (1|adjmfc.group) + (1|timepoint:adjmfc.group)
IPO5	0	0	0	0	0.0349836	3.86436e-06	0.965013	CD16_Mono	~ age + (1|sex) + (1|subjectid) + (1|timepoint) + (1|adjmfc.group) + (1|timepoint:adjmfc.group)
STK24	0	0.0147551	0.166093	0	3.59032e-08	0.0045463	0.814605	CD16_Mono	~ age + (1|sex) + (1|subjectid) + (1|timepoint) + (1|adjmfc.group) + (1|timepoint:adjmfc.group)
UBAC2	0	9.87103e-10	0.261271	5.61024e-10	0	0.000289337	0.73844	CD16_Mono	~ age + (1|sex) + (1|subjectid) + (1|timepoint) + (1|adjmfc.group) + (1|timepoint:adjmfc.group)
GPR18	0	0	0.466847	0.0288057	0.0113939	0.0145108	0.478443	CD16_Mono	~ age + (1|sex) + (1|subjectid) + (1|timepoint) + (1|adjmfc.group) + (1|timepoint:adjmfc.group)
GPR183	0.0316722	4.3889e-08	0.23016	1.73153e-09	2.3262e-05	0.000220565	0.737924	CD16_Mono	~ age + (1|sex) + (1|subjectid) + (1|timepoint) + (1|adjmfc.group) + (1|timepoint:adjmfc.group)
TM9SF2	0.00710219	0.0147576	1.29658e-08	4.59698e-10	0.00530211	0.0167729	0.956065	CD16_Mono	~ age + (1|sex) + (1|subjectid) + (1|timepoint) + (1|adjmfc.group) + (1|timepoint:adjmfc.group)
PCCA	1.96247e-10	0.0180932	0	0	0	0.00430376	0.977603	CD16_Mono	~ age + (1|sex) + (1|subjectid) + (1|timepoint) + (1|adjmfc.group) + (1|timepoint:adjmfc.group)
TPP2	0	0	0	0	0	0.0811059	0.918894	CD16_Mono	~ age + (1|sex) + (1|subjectid) + (1|timepoint) + (1|adjmfc.group) + (1|timepoint:adjmfc.group)
TEX30	0	0	0.212878	0	0.167603	0.0126708	0.606849	CD16_Mono	~ age + (1|sex) + (1|subjectid) + (1|timepoint) + (1|adjmfc.group) + (1|timepoint:adjmfc.group)
ERCC5	0	0	0	0.0420494	0	0.0110719	0.946879	CD16_Mono	~ age + (1|sex) + (1|subjectid) + (1|timepoint) + (1|adjmfc.group) + (1|timepoint:adjmfc.group)
ARGLU1	0.153222	0	0.114249	0	0.0367572	0.0149106	0.680861	CD16_Mono	~ age + (1|sex) + (1|subjectid) + (1|timepoint) + (1|adjmfc.group) + (1|timepoint:adjmfc.group)
ABHD13	0	0.00743671	0.0859883	0	0	0.00314358	0.903431	CD16_Mono	~ age + (1|sex) + (1|subjectid) + (1|timepoint) + (1|adjmfc.group) + (1|timepoint:adjmfc.group)
TNFSF13B	4.63466e-08	0.0956898	0.189963	0.0116951	0.0755215	0.0200339	0.607097	CD16_Mono	~ age + (1|sex) + (1|subjectid) + (1|timepoint) + (1|adjmfc.group) + (1|timepoint:adjmfc.group)
IRS2	5.25138e-09	1.54155e-07	0.00306303	0.0103356	0.0409483	0.0204579	0.925195	CD16_Mono	~ age + (1|sex) + (1|subjectid) + (1|timepoint) + (1|adjmfc.group) + (1|timepoint:adjmfc.group)
RAB20	0	0	0.0292324	0	0	0.00196235	0.968805	CD16_Mono	~ age + (1|sex) + (1|subjectid) + (1|timepoint) + (1|adjmfc.group) + (1|timepoint:adjmfc.group)
CARKD	0	0	0.113588	0.00124265	0	0.0345531	0.850616	CD16_Mono	~ age + (1|sex) + (1|subjectid) + (1|timepoint) + (1|adjmfc.group) + (1|timepoint:adjmfc.group)
CARS2	0	0	0.102374	0	0	9.34924e-06	0.897617	CD16_Mono	~ age + (1|sex) + (1|subjectid) + (1|timepoint) + (1|adjmfc.group) + (1|timepoint:adjmfc.group)
ING1	0	0	0.583887	0	0	0.000475381	0.415637	CD16_Mono	~ age + (1|sex) + (1|subjectid) + (1|timepoint) + (1|adjmfc.group) + (1|timepoint:adjmfc.group)
ANKRD10	0	0.00636618	0.0679325	1.17023e-08	0.0660604	0.00941602	0.850225	CD16_Mono	~ age + (1|sex) + (1|subjectid) + (1|timepoint) + (1|adjmfc.group) + (1|timepoint:adjmfc.group)
ARHGEF7	0.0702478	0.0179578	0	0.000594623	1.31615e-08	0.0139567	0.897243	CD16_Mono	~ age + (1|sex) + (1|subjectid) + (1|timepoint) + (1|adjmfc.group) + (1|timepoint:adjmfc.group)
TUBGCP3	0.13954	0	0	0	0	0.0224202	0.838039	CD16_Mono	~ age + (1|sex) + (1|subjectid) + (1|timepoint) + (1|adjmfc.group) + (1|timepoint:adjmfc.group)
ATP11A	0.0779129	0	0	3.13956e-10	0	2.55828e-05	0.922062	CD16_Mono	~ age + (1|sex) + (1|subjectid) + (1|timepoint) + (1|adjmfc.group) + (1|timepoint:adjmfc.group)
PCID2	2.12975e-10	0	0	0	0.0231525	0.0051328	0.971715	CD16_Mono	~ age + (1|sex) + (1|subjectid) + (1|timepoint) + (1|adjmfc.group) + (1|timepoint:adjmfc.group)
CUL4A	0	4.33032e-06	0.2257	0.0296263	2.02829e-10	0.000797494	0.743872	CD16_Mono	~ age + (1|sex) + (1|subjectid) + (1|timepoint) + (1|adjmfc.group) + (1|timepoint:adjmfc.group)
LAMP1	0	0	0	0	0	0.0423902	0.95761	CD16_Mono	~ age + (1|sex) + (1|subjectid) + (1|timepoint) + (1|adjmfc.group) + (1|timepoint:adjmfc.group)
DCUN1D2	0	0	0	0.0682879	0	0.00172305	0.929989	CD16_Mono	~ age + (1|sex) + (1|subjectid) + (1|timepoint) + (1|adjmfc.group) + (1|timepoint:adjmfc.group)
TMCO3	0.0807271	0	0.305759	0.0532985	0.0369097	2.34374e-06	0.523303	CD16_Mono	~ age + (1|sex) + (1|subjectid) + (1|timepoint) + (1|adjmfc.group) + (1|timepoint:adjmfc.group)
TFDP1	0	0	0	0	0	0.00210114	0.997899	CD16_Mono	~ age + (1|sex) + (1|subjectid) + (1|timepoint) + (1|adjmfc.group) + (1|timepoint:adjmfc.group)
TMEM255B	0	0	0.447326	0.012334	0	0.00133045	0.53901	CD16_Mono	~ age + (1|sex) + (1|subjectid) + (1|timepoint) + (1|adjmfc.group) + (1|timepoint:adjmfc.group)
GAS6	0	0	0.371804	0	0	0.0328797	0.595317	CD16_Mono	~ age + (1|sex) + (1|subjectid) + (1|timepoint) + (1|adjmfc.group) + (1|timepoint:adjmfc.group)
RASA3	0	0	0	0	0	0.00531261	0.994687	CD16_Mono	~ age + (1|sex) + (1|subjectid) + (1|timepoint) + (1|adjmfc.group) + (1|timepoint:adjmfc.group)
CDC16	0	0	1.61064e-15	0	0	0.038848	0.961152	CD16_Mono	~ age + (1|sex) + (1|subjectid) + (1|timepoint) + (1|adjmfc.group) + (1|timepoint:adjmfc.group)
UPF3A	0	0.0612234	0	0.0637983	0	0.00285611	0.872122	CD16_Mono	~ age + (1|sex) + (1|subjectid) + (1|timepoint) + (1|adjmfc.group) + (1|timepoint:adjmfc.group)
CHAMP1	0	1.41815e-10	0.0599344	0	0	0.0432314	0.896834	CD16_Mono	~ age + (1|sex) + (1|subjectid) + (1|timepoint) + (1|adjmfc.group) + (1|timepoint:adjmfc.group)
TTC5	0	0	0.178353	0	0	0.00494974	0.816697	CD16_Mono	~ age + (1|sex) + (1|subjectid) + (1|timepoint) + (1|adjmfc.group) + (1|timepoint:adjmfc.group)
RPPH1	0	0	0.306075	0	0	0.036228	0.657697	CD16_Mono	~ age + (1|sex) + (1|subjectid) + (1|timepoint) + (1|adjmfc.group) + (1|timepoint:adjmfc.group)
PARP2	0	0	0.176247	0.0216372	0	0.00111021	0.801006	CD16_Mono	~ age + (1|sex) + (1|subjectid) + (1|timepoint) + (1|adjmfc.group) + (1|timepoint:adjmfc.group)
TEP1	0	0	0.115676	0	0	6.689e-05	0.884257	CD16_Mono	~ age + (1|sex) + (1|subjectid) + (1|timepoint) + (1|adjmfc.group) + (1|timepoint:adjmfc.group)
OSGEP	0.0818801	0	0	0	0.0254509	0.0263306	0.866338	CD16_Mono	~ age + (1|sex) + (1|subjectid) + (1|timepoint) + (1|adjmfc.group) + (1|timepoint:adjmfc.group)
APEX1	0.0207227	0	1.40103e-09	0	0	0.000189261	0.979088	CD16_Mono	~ age + (1|sex) + (1|subjectid) + (1|timepoint) + (1|adjmfc.group) + (1|timepoint:adjmfc.group)
TMEM55B	0	0	0	0	0	0.0530333	0.946967	CD16_Mono	~ age + (1|sex) + (1|subjectid) + (1|timepoint) + (1|adjmfc.group) + (1|timepoint:adjmfc.group)
PNP	0	0.00612173	0	0	0	0.0716075	0.922271	CD16_Mono	~ age + (1|sex) + (1|subjectid) + (1|timepoint) + (1|adjmfc.group) + (1|timepoint:adjmfc.group)
RNASE6	0.0271831	0	0.213697	0.0744018	0	0.0376908	0.647028	CD16_Mono	~ age + (1|sex) + (1|subjectid) + (1|timepoint) + (1|adjmfc.group) + (1|timepoint:adjmfc.group)
METTL17	0.0286972	4.0287e-09	0.119955	0	0	0.00590626	0.845442	CD16_Mono	~ age + (1|sex) + (1|subjectid) + (1|timepoint) + (1|adjmfc.group) + (1|timepoint:adjmfc.group)
ARHGEF40	0.09049	5.69841e-05	0.206022	0.0945013	1.97233e-10	0.00223412	0.606696	CD16_Mono	~ age + (1|sex) + (1|subjectid) + (1|timepoint) + (1|adjmfc.group) + (1|timepoint:adjmfc.group)
HNRNPC	0.00962236	0.0576915	0.183058	1.07781e-10	0.264631	0.0536223	0.431376	CD16_Mono	~ age + (1|sex) + (1|subjectid) + (1|timepoint) + (1|adjmfc.group) + (1|timepoint:adjmfc.group)
SUPT16H	0	0	0.0692852	0	0	0.0628887	0.867826	CD16_Mono	~ age + (1|sex) + (1|subjectid) + (1|timepoint) + (1|adjmfc.group) + (1|timepoint:adjmfc.group)
CHD8	0	0	2.03645e-10	0.0328285	0	0.0194152	0.947756	CD16_Mono	~ age + (1|sex) + (1|subjectid) + (1|timepoint) + (1|adjmfc.group) + (1|timepoint:adjmfc.group)
RAB2B	0	5.86986e-10	0.116672	0.0461622	0	0.021041	0.816124	CD16_Mono	~ age + (1|sex) + (1|subjectid) + (1|timepoint) + (1|adjmfc.group) + (1|timepoint:adjmfc.group)
TOX4	0.04617	7.93841e-08	0	0.0924603	0	0.0155142	0.845855	CD16_Mono	~ age + (1|sex) + (1|subjectid) + (1|timepoint) + (1|adjmfc.group) + (1|timepoint:adjmfc.group)
METTL3	0	0.0344553	0.258464	0	0.170066	0.0158133	0.521202	CD16_Mono	~ age + (1|sex) + (1|subjectid) + (1|timepoint) + (1|adjmfc.group) + (1|timepoint:adjmfc.group)
DAD1	0	0	0	0	0.00632524	0.0261325	0.967542	CD16_Mono	~ age + (1|sex) + (1|subjectid) + (1|timepoint) + (1|adjmfc.group) + (1|timepoint:adjmfc.group)
OXA1L	0	0	0.311406	0.00888392	0	0.0375084	0.642201	CD16_Mono	~ age + (1|sex) + (1|subjectid) + (1|timepoint) + (1|adjmfc.group) + (1|timepoint:adjmfc.group)
SLC7A7	0.0241153	0	0.2589	0	0	0.0194927	0.697492	CD16_Mono	~ age + (1|sex) + (1|subjectid) + (1|timepoint) + (1|adjmfc.group) + (1|timepoint:adjmfc.group)
MRPL52	0.028698	0.0502986	0	0.123062	0	0.00291047	0.795031	CD16_Mono	~ age + (1|sex) + (1|subjectid) + (1|timepoint) + (1|adjmfc.group) + (1|timepoint:adjmfc.group)
LRP10	0.094558	0.0456834	0	0	0	0.0522623	0.807496	CD16_Mono	~ age + (1|sex) + (1|subjectid) + (1|timepoint) + (1|adjmfc.group) + (1|timepoint:adjmfc.group)
RBM23	0.0122683	2.15258e-10	0.299597	0.0812456	0	0.0746954	0.532193	CD16_Mono	~ age + (1|sex) + (1|subjectid) + (1|timepoint) + (1|adjmfc.group) + (1|timepoint:adjmfc.group)
PRMT5	0	0	0.0136554	0	0	0.00197709	0.984368	CD16_Mono	~ age + (1|sex) + (1|subjectid) + (1|timepoint) + (1|adjmfc.group) + (1|timepoint:adjmfc.group)
C14orf93	0	0	0.28248	0	0	0.0138812	0.703639	CD16_Mono	~ age + (1|sex) + (1|subjectid) + (1|timepoint) + (1|adjmfc.group) + (1|timepoint:adjmfc.group)
PSMB5	0.142862	0	0.372559	0	0.0648928	0.0441059	0.37558	CD16_Mono	~ age + (1|sex) + (1|subjectid) + (1|timepoint) + (1|adjmfc.group) + (1|timepoint:adjmfc.group)
ACIN1	0	0	0.408634	0	0.157615	0.00390756	0.429843	CD16_Mono	~ age + (1|sex) + (1|subjectid) + (1|timepoint) + (1|adjmfc.group) + (1|timepoint:adjmfc.group)
C14orf119	0.236696	1.88036e-10	0.198404	0	0	0.000324206	0.564576	CD16_Mono	~ age + (1|sex) + (1|subjectid) + (1|timepoint) + (1|adjmfc.group) + (1|timepoint:adjmfc.group)
HOMEZ	0	0	0.158338	0.0190282	0	0.0351681	0.787465	CD16_Mono	~ age + (1|sex) + (1|subjectid) + (1|timepoint) + (1|adjmfc.group) + (1|timepoint:adjmfc.group)
PPP1R3E	5.50495e-09	1.78428e-09	1.60884e-09	0	0.0824104	0.0208347	0.896755	CD16_Mono	~ age + (1|sex) + (1|subjectid) + (1|timepoint) + (1|adjmfc.group) + (1|timepoint:adjmfc.group)
PABPN1	0.172541	0.236093	0	0	0	0.00954402	0.581822	CD16_Mono	~ age + (1|sex) + (1|subjectid) + (1|timepoint) + (1|adjmfc.group) + (1|timepoint:adjmfc.group)
NGDN	0	8.94113e-10	0.0668859	0	4.5914e-10	0.0872772	0.845837	CD16_Mono	~ age + (1|sex) + (1|subjectid) + (1|timepoint) + (1|adjmfc.group) + (1|timepoint:adjmfc.group)
RP11-66N24.4	0	0	0.261212	0	0	0.00950264	0.729285	CD16_Mono	~ age + (1|sex) + (1|subjectid) + (1|timepoint) + (1|adjmfc.group) + (1|timepoint:adjmfc.group)
AP1G2	0	0	0.0175209	0	0	0.00778919	0.97469	CD16_Mono	~ age + (1|sex) + (1|subjectid) + (1|timepoint) + (1|adjmfc.group) + (1|timepoint:adjmfc.group)
DHRS4	0.000673202	0	0.171167	1.02062e-10	0	0.0565051	0.771655	CD16_Mono	~ age + (1|sex) + (1|subjectid) + (1|timepoint) + (1|adjmfc.group) + (1|timepoint:adjmfc.group)
DHRS4L2	0	0	0.224592	0.112306	2.48309e-10	0.00147923	0.661623	CD16_Mono	~ age + (1|sex) + (1|subjectid) + (1|timepoint) + (1|adjmfc.group) + (1|timepoint:adjmfc.group)
PCK2	2.83832e-07	1.03687e-08	0	1.8651e-08	2.2621e-06	0.0255138	0.974484	CD16_Mono	~ age + (1|sex) + (1|subjectid) + (1|timepoint) + (1|adjmfc.group) + (1|timepoint:adjmfc.group)
DCAF11	0	0	0	0.00367722	0.08467	0.00165143	0.910001	CD16_Mono	~ age + (1|sex) + (1|subjectid) + (1|timepoint) + (1|adjmfc.group) + (1|timepoint:adjmfc.group)
PSME1	0.00057479	0.0146211	0	0.41502	0	0.00772095	0.562063	CD16_Mono	~ age + (1|sex) + (1|subjectid) + (1|timepoint) + (1|adjmfc.group) + (1|timepoint:adjmfc.group)
RP11-468E2.5	1.05741e-10	0	0.149341	0	0.0345502	0.0247987	0.79131	CD16_Mono	~ age + (1|sex) + (1|subjectid) + (1|timepoint) + (1|adjmfc.group) + (1|timepoint:adjmfc.group)
PSME2	0.0383731	0.0247368	0.122024	0.594623	0.00561591	1.49929e-05	0.214612	CD16_Mono	~ age + (1|sex) + (1|subjectid) + (1|timepoint) + (1|adjmfc.group) + (1|timepoint:adjmfc.group)
RP11-468E2.4	0	0.0380853	0.208952	0.0998231	0.0743925	0.000399284	0.578348	CD16_Mono	~ age + (1|sex) + (1|subjectid) + (1|timepoint) + (1|adjmfc.group) + (1|timepoint:adjmfc.group)
IRF9	0.0065392	0	0.0753712	0.197445	0.0986271	0.00171402	0.620303	CD16_Mono	~ age + (1|sex) + (1|subjectid) + (1|timepoint) + (1|adjmfc.group) + (1|timepoint:adjmfc.group)
REC8	0	0	0.00139355	0	0	0.0413631	0.957243	CD16_Mono	~ age + (1|sex) + (1|subjectid) + (1|timepoint) + (1|adjmfc.group) + (1|timepoint:adjmfc.group)
TM9SF1	0	0	0	0	0	0.00459588	0.995404	CD16_Mono	~ age + (1|sex) + (1|subjectid) + (1|timepoint) + (1|adjmfc.group) + (1|timepoint:adjmfc.group)
CHMP4A	0	0	0.150529	0	0.0332433	9.69361e-05	0.816131	CD16_Mono	~ age + (1|sex) + (1|subjectid) + (1|timepoint) + (1|adjmfc.group) + (1|timepoint:adjmfc.group)
MDP1	0	0	0.184551	0	0	0.0626855	0.752764	CD16_Mono	~ age + (1|sex) + (1|subjectid) + (1|timepoint) + (1|adjmfc.group) + (1|timepoint:adjmfc.group)
NEDD8	0	2.73528e-10	0.177407	1.87481e-09	7.06671e-10	0.0263843	0.796208	CD16_Mono	~ age + (1|sex) + (1|subjectid) + (1|timepoint) + (1|adjmfc.group) + (1|timepoint:adjmfc.group)
GMPR2	0	2.94713e-10	0.301702	0	0	0.00649596	0.691802	CD16_Mono	~ age + (1|sex) + (1|subjectid) + (1|timepoint) + (1|adjmfc.group) + (1|timepoint:adjmfc.group)
TINF2	0	0	0.0204368	0.0355208	0	0.0229269	0.921115	CD16_Mono	~ age + (1|sex) + (1|subjectid) + (1|timepoint) + (1|adjmfc.group) + (1|timepoint:adjmfc.group)
RABGGTA	0.18186	2.13284e-10	0.0678552	0	0	0.00857644	0.741709	CD16_Mono	~ age + (1|sex) + (1|subjectid) + (1|timepoint) + (1|adjmfc.group) + (1|timepoint:adjmfc.group)
DHRS1	0	0.024256	1.63189e-09	2.20805e-10	0	0.0250257	0.950718	CD16_Mono	~ age + (1|sex) + (1|subjectid) + (1|timepoint) + (1|adjmfc.group) + (1|timepoint:adjmfc.group)
NOP9	0	0	0	0.0229414	0	0.0887289	0.88833	CD16_Mono	~ age + (1|sex) + (1|subjectid) + (1|timepoint) + (1|adjmfc.group) + (1|timepoint:adjmfc.group)
CIDEB	1.60307e-10	0	0.26542	0	0	0.00648253	0.728098	CD16_Mono	~ age + (1|sex) + (1|subjectid) + (1|timepoint) + (1|adjmfc.group) + (1|timepoint:adjmfc.group)
LTB4R	0.121319	0	0	0	0	0.0190622	0.859619	CD16_Mono	~ age + (1|sex) + (1|subjectid) + (1|timepoint) + (1|adjmfc.group) + (1|timepoint:adjmfc.group)
RIPK3	0	0	0.305607	0	0	0.0044071	0.689986	CD16_Mono	~ age + (1|sex) + (1|subjectid) + (1|timepoint) + (1|adjmfc.group) + (1|timepoint:adjmfc.group)
KHNYN	0	0.0397602	0.0323978	6.98853e-10	0	0.0642917	0.86355	CD16_Mono	~ age + (1|sex) + (1|subjectid) + (1|timepoint) + (1|adjmfc.group) + (1|timepoint:adjmfc.group)
SDR39U1	0	0	0	1.76873e-10	0.00132585	0.000221476	0.998453	CD16_Mono	~ age + (1|sex) + (1|subjectid) + (1|timepoint) + (1|adjmfc.group) + (1|timepoint:adjmfc.group)
GZMH	0	3.54044e-10	0	0	0.186178	0.00126986	0.812552	CD16_Mono	~ age + (1|sex) + (1|subjectid) + (1|timepoint) + (1|adjmfc.group) + (1|timepoint:adjmfc.group)
GZMB	0	0	0	0	0	0.00605136	0.993949	CD16_Mono	~ age + (1|sex) + (1|subjectid) + (1|timepoint) + (1|adjmfc.group) + (1|timepoint:adjmfc.group)
G2E3	0	0	0.192677	0.0307704	0	0.00760324	0.76895	CD16_Mono	~ age + (1|sex) + (1|subjectid) + (1|timepoint) + (1|adjmfc.group) + (1|timepoint:adjmfc.group)
SCFD1	0.048273	0	0.39472	0.0203133	0	0.0145884	0.522106	CD16_Mono	~ age + (1|sex) + (1|subjectid) + (1|timepoint) + (1|adjmfc.group) + (1|timepoint:adjmfc.group)
STRN3	0.148393	0	0	0	0	0.0232904	0.828317	CD16_Mono	~ age + (1|sex) + (1|subjectid) + (1|timepoint) + (1|adjmfc.group) + (1|timepoint:adjmfc.group)
AP4S1	0	0	0	0	0	0.00394895	0.996051	CD16_Mono	~ age + (1|sex) + (1|subjectid) + (1|timepoint) + (1|adjmfc.group) + (1|timepoint:adjmfc.group)
HECTD1	0.00183809	0.0776966	0	4.13946e-10	0.0914547	0.0233221	0.805689	CD16_Mono	~ age + (1|sex) + (1|subjectid) + (1|timepoint) + (1|adjmfc.group) + (1|timepoint:adjmfc.group)
HEATR5A	0.0396989	0	0	0	0	0.0994892	0.860812	CD16_Mono	~ age + (1|sex) + (1|subjectid) + (1|timepoint) + (1|adjmfc.group) + (1|timepoint:adjmfc.group)
ARHGAP5	0	0	0.3538	0	0.0375602	0.000566805	0.608073	CD16_Mono	~ age + (1|sex) + (1|subjectid) + (1|timepoint) + (1|adjmfc.group) + (1|timepoint:adjmfc.group)
SPTSSA	0.175047	0	0.181024	0.02908	0	0.141541	0.473308	CD16_Mono	~ age + (1|sex) + (1|subjectid) + (1|timepoint) + (1|adjmfc.group) + (1|timepoint:adjmfc.group)
EAPP	5.92272e-09	1.12749e-10	0.228875	0	0.115912	0.0246572	0.630556	CD16_Mono	~ age + (1|sex) + (1|subjectid) + (1|timepoint) + (1|adjmfc.group) + (1|timepoint:adjmfc.group)
SNX6	0.0731135	0	0	0.0186727	0	0.000290716	0.907923	CD16_Mono	~ age + (1|sex) + (1|subjectid) + (1|timepoint) + (1|adjmfc.group) + (1|timepoint:adjmfc.group)
BAZ1A	0.16003	0	0.0071252	0.0306163	0.0687089	0.000424042	0.733096	CD16_Mono	~ age + (1|sex) + (1|subjectid) + (1|timepoint) + (1|adjmfc.group) + (1|timepoint:adjmfc.group)
SRP54	0	0	0	0	0	0.00412099	0.995879	CD16_Mono	~ age + (1|sex) + (1|subjectid) + (1|timepoint) + (1|adjmfc.group) + (1|timepoint:adjmfc.group)
FAM177A1	0	0.00281928	0.225568	0.0224433	0	0.00342702	0.745742	CD16_Mono	~ age + (1|sex) + (1|subjectid) + (1|timepoint) + (1|adjmfc.group) + (1|timepoint:adjmfc.group)
PPP2R3C	0.182321	0	0.111462	0.0056246	7.53737e-10	0.00726987	0.693322	CD16_Mono	~ age + (1|sex) + (1|subjectid) + (1|timepoint) + (1|adjmfc.group) + (1|timepoint:adjmfc.group)
PSMA6	9.8788e-11	0	0.063699	0	0	0.00967842	0.926623	CD16_Mono	~ age + (1|sex) + (1|subjectid) + (1|timepoint) + (1|adjmfc.group) + (1|timepoint:adjmfc.group)
NFKBIA	0	0	0.0925759	9.20227e-09	0.408663	0.0192913	0.47947	CD16_Mono	~ age + (1|sex) + (1|subjectid) + (1|timepoint) + (1|adjmfc.group) + (1|timepoint:adjmfc.group)
RALGAPA1	0	0	0	0	0	0.0758187	0.924181	CD16_Mono	~ age + (1|sex) + (1|subjectid) + (1|timepoint) + (1|adjmfc.group) + (1|timepoint:adjmfc.group)
MBIP	0	0.0532468	0.0562461	0	0	0.00956213	0.880945	CD16_Mono	~ age + (1|sex) + (1|subjectid) + (1|timepoint) + (1|adjmfc.group) + (1|timepoint:adjmfc.group)
SEC23A	0.0320601	0.0885359	0	0.0475103	0	0.00173613	0.830158	CD16_Mono	~ age + (1|sex) + (1|subjectid) + (1|timepoint) + (1|adjmfc.group) + (1|timepoint:adjmfc.group)
GEMIN2	0	0	0	0	0	0.0122661	0.987734	CD16_Mono	~ age + (1|sex) + (1|subjectid) + (1|timepoint) + (1|adjmfc.group) + (1|timepoint:adjmfc.group)
TRAPPC6B	0	0	0	0	0	0.0058307	0.994169	CD16_Mono	~ age + (1|sex) + (1|subjectid) + (1|timepoint) + (1|adjmfc.group) + (1|timepoint:adjmfc.group)
PNN	0.00982308	0.00737532	0.0466235	1.64816e-09	0	0.0146683	0.92151	CD16_Mono	~ age + (1|sex) + (1|subjectid) + (1|timepoint) + (1|adjmfc.group) + (1|timepoint:adjmfc.group)
CTAGE5	0.0312004	0.0451249	0.0253395	0	0.00109964	0.00869489	0.888541	CD16_Mono	~ age + (1|sex) + (1|subjectid) + (1|timepoint) + (1|adjmfc.group) + (1|timepoint:adjmfc.group)
RP11-407N17.5	0.0191846	0	0	0	0	0.017093	0.963722	CD16_Mono	~ age + (1|sex) + (1|subjectid) + (1|timepoint) + (1|adjmfc.group) + (1|timepoint:adjmfc.group)
FBXO33	0	0.0224791	0	0	0	0.0125132	0.965008	CD16_Mono	~ age + (1|sex) + (1|subjectid) + (1|timepoint) + (1|adjmfc.group) + (1|timepoint:adjmfc.group)
KLHL28	0	0	0	0	1.95254e-10	0.032077	0.967923	CD16_Mono	~ age + (1|sex) + (1|subjectid) + (1|timepoint) + (1|adjmfc.group) + (1|timepoint:adjmfc.group)
FAM179B	0.0230562	0	0	0	0	0.0233173	0.953627	CD16_Mono	~ age + (1|sex) + (1|subjectid) + (1|timepoint) + (1|adjmfc.group) + (1|timepoint:adjmfc.group)
PRPF39	0	0	0	0	0	0.0131246	0.986875	CD16_Mono	~ age + (1|sex) + (1|subjectid) + (1|timepoint) + (1|adjmfc.group) + (1|timepoint:adjmfc.group)
FKBP3	0	0	0.0022208	0	0.0821885	0.0124487	0.903142	CD16_Mono	~ age + (1|sex) + (1|subjectid) + (1|timepoint) + (1|adjmfc.group) + (1|timepoint:adjmfc.group)
MIS18BP1	0.0686593	0	0	0	0	0.0371579	0.894183	CD16_Mono	~ age + (1|sex) + (1|subjectid) + (1|timepoint) + (1|adjmfc.group) + (1|timepoint:adjmfc.group)
RPS29	0.525621	0.0260351	0.291759	0.0238325	0.00816547	0.0168584	0.107729	CD16_Mono	~ age + (1|sex) + (1|subjectid) + (1|timepoint) + (1|adjmfc.group) + (1|timepoint:adjmfc.group)
RN7SL1	0.12912	2.22998e-10	0	0	0	0.00302556	0.867854	CD16_Mono	~ age + (1|sex) + (1|subjectid) + (1|timepoint) + (1|adjmfc.group) + (1|timepoint:adjmfc.group)
LRR1	0	0	0.107623	7.72419e-09	1.40288e-09	0.0144694	0.877907	CD16_Mono	~ age + (1|sex) + (1|subjectid) + (1|timepoint) + (1|adjmfc.group) + (1|timepoint:adjmfc.group)
RPL36AL	0	0	0.32138	0	0.0669924	3.6082e-06	0.611624	CD16_Mono	~ age + (1|sex) + (1|subjectid) + (1|timepoint) + (1|adjmfc.group) + (1|timepoint:adjmfc.group)
MGAT2	0.14448	0.000552699	0	0	0.0703216	0.00192101	0.782725	CD16_Mono	~ age + (1|sex) + (1|subjectid) + (1|timepoint) + (1|adjmfc.group) + (1|timepoint:adjmfc.group)
DNAAF2	0	0	0.197916	0.0289944	0	8.1237e-07	0.773089	CD16_Mono	~ age + (1|sex) + (1|subjectid) + (1|timepoint) + (1|adjmfc.group) + (1|timepoint:adjmfc.group)
KLHDC2	0	0	0	0.121849	0	0.000227946	0.877923	CD16_Mono	~ age + (1|sex) + (1|subjectid) + (1|timepoint) + (1|adjmfc.group) + (1|timepoint:adjmfc.group)
NEMF	0	0	0	0	0.0117935	0.0287458	0.959461	CD16_Mono	~ age + (1|sex) + (1|subjectid) + (1|timepoint) + (1|adjmfc.group) + (1|timepoint:adjmfc.group)
ARF6	0	0	0.315007	0.101117	0.279279	3.1024e-05	0.304566	CD16_Mono	~ age + (1|sex) + (1|subjectid) + (1|timepoint) + (1|adjmfc.group) + (1|timepoint:adjmfc.group)
VCPKMT	1.16851e-09	1.02508e-06	0	0	0.00557302	0.00137533	0.993051	CD16_Mono	~ age + (1|sex) + (1|subjectid) + (1|timepoint) + (1|adjmfc.group) + (1|timepoint:adjmfc.group)
SOS2	0	1.0538e-10	2.8575e-10	0	0	0.0080441	0.991956	CD16_Mono	~ age + (1|sex) + (1|subjectid) + (1|timepoint) + (1|adjmfc.group) + (1|timepoint:adjmfc.group)
ATP5S	0.00221452	0	7.32668e-10	0	0.031215	0.00610971	0.960461	CD16_Mono	~ age + (1|sex) + (1|subjectid) + (1|timepoint) + (1|adjmfc.group) + (1|timepoint:adjmfc.group)
RP11-247L20.4	8.72847e-08	0	0.258992	0.0226927	0	0.0714395	0.646876	CD16_Mono	~ age + (1|sex) + (1|subjectid) + (1|timepoint) + (1|adjmfc.group) + (1|timepoint:adjmfc.group)
MAP4K5	0.243426	0	0	0	0	0.00537059	0.751203	CD16_Mono	~ age + (1|sex) + (1|subjectid) + (1|timepoint) + (1|adjmfc.group) + (1|timepoint:adjmfc.group)
NIN	0	0	0.104454	0	0.0422008	0.0301605	0.823184	CD16_Mono	~ age + (1|sex) + (1|subjectid) + (1|timepoint) + (1|adjmfc.group) + (1|timepoint:adjmfc.group)
PYGL	0	0	0	0	0	0.0413326	0.958667	CD16_Mono	~ age + (1|sex) + (1|subjectid) + (1|timepoint) + (1|adjmfc.group) + (1|timepoint:adjmfc.group)
TMX1	2.15214e-10	0.0794633	4.99466e-10	0	9.76296e-10	0.000237796	0.920299	CD16_Mono	~ age + (1|sex) + (1|subjectid) + (1|timepoint) + (1|adjmfc.group) + (1|timepoint:adjmfc.group)
GNG2	0.206857	0	0.235415	0	0	0.0161279	0.5416	CD16_Mono	~ age + (1|sex) + (1|subjectid) + (1|timepoint) + (1|adjmfc.group) + (1|timepoint:adjmfc.group)
C14orf166	0	4.88018e-10	0	0	0	0.0090853	0.990915	CD16_Mono	~ age + (1|sex) + (1|subjectid) + (1|timepoint) + (1|adjmfc.group) + (1|timepoint:adjmfc.group)
PTGER2	0.0298111	1.53887e-10	0.24322	0	4.77895e-10	0.000124332	0.726845	CD16_Mono	~ age + (1|sex) + (1|subjectid) + (1|timepoint) + (1|adjmfc.group) + (1|timepoint:adjmfc.group)
TXNDC16	0	0	0.261009	4.884e-09	0.239598	0.00241228	0.496981	CD16_Mono	~ age + (1|sex) + (1|subjectid) + (1|timepoint) + (1|adjmfc.group) + (1|timepoint:adjmfc.group)
ERO1L	0	0	0.2282	0.106173	0.110509	0.0109224	0.544195	CD16_Mono	~ age + (1|sex) + (1|subjectid) + (1|timepoint) + (1|adjmfc.group) + (1|timepoint:adjmfc.group)
RP11-841O20.2	0.00135838	0	1.40877e-09	0.110572	1.34127e-09	0.0453916	0.842678	CD16_Mono	~ age + (1|sex) + (1|subjectid) + (1|timepoint) + (1|adjmfc.group) + (1|timepoint:adjmfc.group)
PSMC6	0	0	0.0604864	0	0.0259225	0.00561319	0.907978	CD16_Mono	~ age + (1|sex) + (1|subjectid) + (1|timepoint) + (1|adjmfc.group) + (1|timepoint:adjmfc.group)
STYX	3.91625e-10	0.100557	0.348431	0	0	0.0453218	0.50569	CD16_Mono	~ age + (1|sex) + (1|subjectid) + (1|timepoint) + (1|adjmfc.group) + (1|timepoint:adjmfc.group)
GNPNAT1	0	0	0	0	0	0.00180608	0.998194	CD16_Mono	~ age + (1|sex) + (1|subjectid) + (1|timepoint) + (1|adjmfc.group) + (1|timepoint:adjmfc.group)
DDHD1	4.68494e-09	1.71543e-09	0	0.0275153	0	0.0118226	0.960662	CD16_Mono	~ age + (1|sex) + (1|subjectid) + (1|timepoint) + (1|adjmfc.group) + (1|timepoint:adjmfc.group)
CNIH1	0.292524	0	0.0534104	0.0174964	7.22949e-10	0.000928115	0.635641	CD16_Mono	~ age + (1|sex) + (1|subjectid) + (1|timepoint) + (1|adjmfc.group) + (1|timepoint:adjmfc.group)
GMFB	0	0	0	0	0.12253	0.0146284	0.862842	CD16_Mono	~ age + (1|sex) + (1|subjectid) + (1|timepoint) + (1|adjmfc.group) + (1|timepoint:adjmfc.group)
CGRRF1	0	0	0	0	0	1.97505e-05	0.99998	CD16_Mono	~ age + (1|sex) + (1|subjectid) + (1|timepoint) + (1|adjmfc.group) + (1|timepoint:adjmfc.group)
SAMD4A	0	0.0411285	2.41934e-08	0.00520007	0.0112436	0.000725654	0.941702	CD16_Mono	~ age + (1|sex) + (1|subjectid) + (1|timepoint) + (1|adjmfc.group) + (1|timepoint:adjmfc.group)
GCH1	0	0.2192	1.74579e-10	0.158094	0.015484	0.0156524	0.59157	CD16_Mono	~ age + (1|sex) + (1|subjectid) + (1|timepoint) + (1|adjmfc.group) + (1|timepoint:adjmfc.group)
SOCS4	0	0	0	0	0	0.00682582	0.993174	CD16_Mono	~ age + (1|sex) + (1|subjectid) + (1|timepoint) + (1|adjmfc.group) + (1|timepoint:adjmfc.group)
MAPK1IP1L	0.0937116	0	0.11941	0	0	0.0182753	0.768603	CD16_Mono	~ age + (1|sex) + (1|subjectid) + (1|timepoint) + (1|adjmfc.group) + (1|timepoint:adjmfc.group)
LGALS3	3.31872e-10	0	0.376769	0.0233698	0.20487	0.00021812	0.394773	CD16_Mono	~ age + (1|sex) + (1|subjectid) + (1|timepoint) + (1|adjmfc.group) + (1|timepoint:adjmfc.group)
FBXO34	0	0	0.144227	0	0.0575931	0.0134981	0.784682	CD16_Mono	~ age + (1|sex) + (1|subjectid) + (1|timepoint) + (1|adjmfc.group) + (1|timepoint:adjmfc.group)
ATG14	0.228699	0	0.304548	0	0	0.0026634	0.46409	CD16_Mono	~ age + (1|sex) + (1|subjectid) + (1|timepoint) + (1|adjmfc.group) + (1|timepoint:adjmfc.group)
KTN1	0	0	0	0	0	0.00439452	0.995605	CD16_Mono	~ age + (1|sex) + (1|subjectid) + (1|timepoint) + (1|adjmfc.group) + (1|timepoint:adjmfc.group)
PELI2	0	0	0	0	0.0352533	0.0113549	0.953392	CD16_Mono	~ age + (1|sex) + (1|subjectid) + (1|timepoint) + (1|adjmfc.group) + (1|timepoint:adjmfc.group)
EXOC5	0	0	0.160144	0.100966	0	0.0763321	0.662558	CD16_Mono	~ age + (1|sex) + (1|subjectid) + (1|timepoint) + (1|adjmfc.group) + (1|timepoint:adjmfc.group)
AP5M1	0	0	0	0	0	0.0108753	0.989125	CD16_Mono	~ age + (1|sex) + (1|subjectid) + (1|timepoint) + (1|adjmfc.group) + (1|timepoint:adjmfc.group)
NAA30	0	0.00932534	0	0	0.101621	0.000389331	0.888665	CD16_Mono	~ age + (1|sex) + (1|subjectid) + (1|timepoint) + (1|adjmfc.group) + (1|timepoint:adjmfc.group)
ACTR10	0	0	0	0	0	0.000266194	0.999734	CD16_Mono	~ age + (1|sex) + (1|subjectid) + (1|timepoint) + (1|adjmfc.group) + (1|timepoint:adjmfc.group)
PSMA3	0	0	0.266367	0	0.126704	0.00539697	0.601532	CD16_Mono	~ age + (1|sex) + (1|subjectid) + (1|timepoint) + (1|adjmfc.group) + (1|timepoint:adjmfc.group)
RP11-349A22.5	0	0	0.356153	0.0087119	0	0.0103005	0.624834	CD16_Mono	~ age + (1|sex) + (1|subjectid) + (1|timepoint) + (1|adjmfc.group) + (1|timepoint:adjmfc.group)
ARID4A	0.0523769	3.18071e-10	0.0257229	0	0	0.0897973	0.832103	CD16_Mono	~ age + (1|sex) + (1|subjectid) + (1|timepoint) + (1|adjmfc.group) + (1|timepoint:adjmfc.group)
TIMM9	0.0180509	0.0319136	0.0252415	2.27973e-09	0	0.164237	0.760557	CD16_Mono	~ age + (1|sex) + (1|subjectid) + (1|timepoint) + (1|adjmfc.group) + (1|timepoint:adjmfc.group)
KIAA0586	0	0.0081197	0	0	0	0.0358622	0.956018	CD16_Mono	~ age + (1|sex) + (1|subjectid) + (1|timepoint) + (1|adjmfc.group) + (1|timepoint:adjmfc.group)
DAAM1	0	0	8.2272e-11	1.53355e-10	0.202765	0.00477932	0.792456	CD16_Mono	~ age + (1|sex) + (1|subjectid) + (1|timepoint) + (1|adjmfc.group) + (1|timepoint:adjmfc.group)
JKAMP	0	0	0.295333	0	0	0.0115235	0.693144	CD16_Mono	~ age + (1|sex) + (1|subjectid) + (1|timepoint) + (1|adjmfc.group) + (1|timepoint:adjmfc.group)
RTN1	0	0	0.302148	0	1.07613e-08	0.00959009	0.688262	CD16_Mono	~ age + (1|sex) + (1|subjectid) + (1|timepoint) + (1|adjmfc.group) + (1|timepoint:adjmfc.group)
PCNXL4	0	0	0	0	0	0.00647889	0.993521	CD16_Mono	~ age + (1|sex) + (1|subjectid) + (1|timepoint) + (1|adjmfc.group) + (1|timepoint:adjmfc.group)
DHRS7	0.115697	0	0.122351	0.1416	0	0.00573647	0.614615	CD16_Mono	~ age + (1|sex) + (1|subjectid) + (1|timepoint) + (1|adjmfc.group) + (1|timepoint:adjmfc.group)
PPM1A	0	0	0.0618518	1.02634e-10	0	0.022957	0.915191	CD16_Mono	~ age + (1|sex) + (1|subjectid) + (1|timepoint) + (1|adjmfc.group) + (1|timepoint:adjmfc.group)
MNAT1	0	2.27465e-09	0.00207559	1.45292e-10	0	0.00236819	0.995556	CD16_Mono	~ age + (1|sex) + (1|subjectid) + (1|timepoint) + (1|adjmfc.group) + (1|timepoint:adjmfc.group)
SLC38A6	0	0	0.324233	0	0.131507	1.66801e-05	0.544244	CD16_Mono	~ age + (1|sex) + (1|subjectid) + (1|timepoint) + (1|adjmfc.group) + (1|timepoint:adjmfc.group)
HIF1A	0.457744	0	0	0	0	0.0249325	0.517324	CD16_Mono	~ age + (1|sex) + (1|subjectid) + (1|timepoint) + (1|adjmfc.group) + (1|timepoint:adjmfc.group)
SNAPC1	0.0309612	0	0.212528	0	0.00457345	0.0756343	0.676303	CD16_Mono	~ age + (1|sex) + (1|subjectid) + (1|timepoint) + (1|adjmfc.group) + (1|timepoint:adjmfc.group)
PPP2R5E	0	0	0.458238	0	0	0.00793869	0.533824	CD16_Mono	~ age + (1|sex) + (1|subjectid) + (1|timepoint) + (1|adjmfc.group) + (1|timepoint:adjmfc.group)
SGPP1	0	0.0117022	9.44138e-09	0	7.18624e-10	0.0622671	0.926031	CD16_Mono	~ age + (1|sex) + (1|subjectid) + (1|timepoint) + (1|adjmfc.group) + (1|timepoint:adjmfc.group)
MTHFD1	0.137231	1.20603e-09	0.255001	0	1.60145e-09	0.00891876	0.598849	CD16_Mono	~ age + (1|sex) + (1|subjectid) + (1|timepoint) + (1|adjmfc.group) + (1|timepoint:adjmfc.group)
ZBTB25	0	1.42689e-10	0.188346	0.0468397	0.0466619	0.0127457	0.705407	CD16_Mono	~ age + (1|sex) + (1|subjectid) + (1|timepoint) + (1|adjmfc.group) + (1|timepoint:adjmfc.group)
ZBTB1	0.184155	0	0	0	0.069717	0.00127159	0.744856	CD16_Mono	~ age + (1|sex) + (1|subjectid) + (1|timepoint) + (1|adjmfc.group) + (1|timepoint:adjmfc.group)
CHURC1	1.65966e-08	0	0.409848	2.90754e-10	1.81301e-10	0.00279552	0.587357	CD16_Mono	~ age + (1|sex) + (1|subjectid) + (1|timepoint) + (1|adjmfc.group) + (1|timepoint:adjmfc.group)
MAX	0	0	0	0.0371218	0.0163107	1.93659e-05	0.946548	CD16_Mono	~ age + (1|sex) + (1|subjectid) + (1|timepoint) + (1|adjmfc.group) + (1|timepoint:adjmfc.group)
ATP6V1D	0	0	0.120156	0	0	0.166722	0.713122	CD16_Mono	~ age + (1|sex) + (1|subjectid) + (1|timepoint) + (1|adjmfc.group) + (1|timepoint:adjmfc.group)
EIF2S1	0.0743201	0	0	0	0.247116	0.000635418	0.677928	CD16_Mono	~ age + (1|sex) + (1|subjectid) + (1|timepoint) + (1|adjmfc.group) + (1|timepoint:adjmfc.group)
PIGH	0.00181636	1.24683e-08	0.0867855	2.62352e-10	0	0.0357429	0.875655	CD16_Mono	~ age + (1|sex) + (1|subjectid) + (1|timepoint) + (1|adjmfc.group) + (1|timepoint:adjmfc.group)
ARG2	4.82652e-05	0	0.427297	6.65049e-05	4.27077e-06	0.00391454	0.568669	CD16_Mono	~ age + (1|sex) + (1|subjectid) + (1|timepoint) + (1|adjmfc.group) + (1|timepoint:adjmfc.group)
VTI1B	0	0	0.0614935	0	0	0.060376	0.87813	CD16_Mono	~ age + (1|sex) + (1|subjectid) + (1|timepoint) + (1|adjmfc.group) + (1|timepoint:adjmfc.group)
RDH11	0	0	0	0	0.229104	0.00610811	0.764788	CD16_Mono	~ age + (1|sex) + (1|subjectid) + (1|timepoint) + (1|adjmfc.group) + (1|timepoint:adjmfc.group)
RAD51B	0	0	0.0434804	0	0	0.00134183	0.955178	CD16_Mono	~ age + (1|sex) + (1|subjectid) + (1|timepoint) + (1|adjmfc.group) + (1|timepoint:adjmfc.group)
ZFP36L1	6.05445e-10	0.0250727	0.371956	0	0.00209435	0.000667777	0.600209	CD16_Mono	~ age + (1|sex) + (1|subjectid) + (1|timepoint) + (1|adjmfc.group) + (1|timepoint:adjmfc.group)
ACTN1	0	0	0	0	0	0.00649418	0.993506	CD16_Mono	~ age + (1|sex) + (1|subjectid) + (1|timepoint) + (1|adjmfc.group) + (1|timepoint:adjmfc.group)
DCAF5	8.65568e-11	0	0.246726	3.90071e-09	0.0701895	0.0503568	0.632728	CD16_Mono	~ age + (1|sex) + (1|subjectid) + (1|timepoint) + (1|adjmfc.group) + (1|timepoint:adjmfc.group)
ERH	0.209448	0	0	0	0	0.0175258	0.773026	CD16_Mono	~ age + (1|sex) + (1|subjectid) + (1|timepoint) + (1|adjmfc.group) + (1|timepoint:adjmfc.group)
KIAA0247	4.29182e-09	0	3.28241e-09	0.0331923	0	0.00913471	0.957673	CD16_Mono	~ age + (1|sex) + (1|subjectid) + (1|timepoint) + (1|adjmfc.group) + (1|timepoint:adjmfc.group)
SRSF5	0	0	0	0	0.059838	0.0158288	0.924333	CD16_Mono	~ age + (1|sex) + (1|subjectid) + (1|timepoint) + (1|adjmfc.group) + (1|timepoint:adjmfc.group)
COX16	0.193047	0.116262	0.105617	0	0	0.00887097	0.576203	CD16_Mono	~ age + (1|sex) + (1|subjectid) + (1|timepoint) + (1|adjmfc.group) + (1|timepoint:adjmfc.group)
SYNJ2BP	0	0	0.160672	0	0	0.0377568	0.801571	CD16_Mono	~ age + (1|sex) + (1|subjectid) + (1|timepoint) + (1|adjmfc.group) + (1|timepoint:adjmfc.group)
MED6	0	0.00514501	0.0388293	8.61681e-07	0.0533243	0.0378536	0.864847	CD16_Mono	~ age + (1|sex) + (1|subjectid) + (1|timepoint) + (1|adjmfc.group) + (1|timepoint:adjmfc.group)
TTC9	0	0	0.0484308	0	0.0472212	0.0104575	0.893891	CD16_Mono	~ age + (1|sex) + (1|subjectid) + (1|timepoint) + (1|adjmfc.group) + (1|timepoint:adjmfc.group)
PCNX	0	0	0.253664	1.27327e-10	0	0.0010618	0.745274	CD16_Mono	~ age + (1|sex) + (1|subjectid) + (1|timepoint) + (1|adjmfc.group) + (1|timepoint:adjmfc.group)
SIPA1L1	0.0332177	0	0	0.0440106	0	0.0877763	0.834995	CD16_Mono	~ age + (1|sex) + (1|subjectid) + (1|timepoint) + (1|adjmfc.group) + (1|timepoint:adjmfc.group)
RBM25	2.83566e-10	9.12735e-10	0.0768071	0.0319886	0.0130667	0.0468892	0.831248	CD16_Mono	~ age + (1|sex) + (1|subjectid) + (1|timepoint) + (1|adjmfc.group) + (1|timepoint:adjmfc.group)
PSEN1	6.87276e-10	0	0.130691	6.55156e-10	0	0.0130061	0.856303	CD16_Mono	~ age + (1|sex) + (1|subjectid) + (1|timepoint) + (1|adjmfc.group) + (1|timepoint:adjmfc.group)
RP4-647C14.3	0	0	0.153519	8.69146e-11	0	0.00226445	0.844217	CD16_Mono	~ age + (1|sex) + (1|subjectid) + (1|timepoint) + (1|adjmfc.group) + (1|timepoint:adjmfc.group)
NUMB	0	0.0167806	0.0702887	0	0.0454665	0.000130718	0.867333	CD16_Mono	~ age + (1|sex) + (1|subjectid) + (1|timepoint) + (1|adjmfc.group) + (1|timepoint:adjmfc.group)
PNMA1	0	1.35903e-08	6.81922e-09	2.14124e-09	0.0399772	0.0724872	0.887536	CD16_Mono	~ age + (1|sex) + (1|subjectid) + (1|timepoint) + (1|adjmfc.group) + (1|timepoint:adjmfc.group)
ELMSAN1	0	0	0	0	0	0.0148285	0.985172	CD16_Mono	~ age + (1|sex) + (1|subjectid) + (1|timepoint) + (1|adjmfc.group) + (1|timepoint:adjmfc.group)
COQ6	0	3.57739e-10	7.00147e-10	0	0.0998604	0.000648419	0.899491	CD16_Mono	~ age + (1|sex) + (1|subjectid) + (1|timepoint) + (1|adjmfc.group) + (1|timepoint:adjmfc.group)
ALDH6A1	0	0	0	0	0	0.0260337	0.973966	CD16_Mono	~ age + (1|sex) + (1|subjectid) + (1|timepoint) + (1|adjmfc.group) + (1|timepoint:adjmfc.group)
ABCD4	0	0.0135618	0	0.0791512	0	0.0443571	0.86293	CD16_Mono	~ age + (1|sex) + (1|subjectid) + (1|timepoint) + (1|adjmfc.group) + (1|timepoint:adjmfc.group)
NPC2	0.104054	0	0.264005	0.47042	0	0.00206756	0.159453	CD16_Mono	~ age + (1|sex) + (1|subjectid) + (1|timepoint) + (1|adjmfc.group) + (1|timepoint:adjmfc.group)
ISCA2	0.156246	0.0544407	0	0.0583511	7.89725e-09	0.000539344	0.730423	CD16_Mono	~ age + (1|sex) + (1|subjectid) + (1|timepoint) + (1|adjmfc.group) + (1|timepoint:adjmfc.group)
AREL1	7.11852e-09	0	0.0618121	0	0.412626	1.57877e-05	0.525546	CD16_Mono	~ age + (1|sex) + (1|subjectid) + (1|timepoint) + (1|adjmfc.group) + (1|timepoint:adjmfc.group)
FCF1	0.0829262	0	0.0517791	0	5.78753e-09	0.00646935	0.858825	CD16_Mono	~ age + (1|sex) + (1|subjectid) + (1|timepoint) + (1|adjmfc.group) + (1|timepoint:adjmfc.group)
YLPM1	0	0	0.41487	7.04678e-10	0.0933975	0.00379482	0.487937	CD16_Mono	~ age + (1|sex) + (1|subjectid) + (1|timepoint) + (1|adjmfc.group) + (1|timepoint:adjmfc.group)
DLST	0.0331645	8.54762e-10	2.04044e-09	0	0	0.0282279	0.938608	CD16_Mono	~ age + (1|sex) + (1|subjectid) + (1|timepoint) + (1|adjmfc.group) + (1|timepoint:adjmfc.group)
EIF2B2	0.112796	0.0160544	0	0.0270226	0.167388	0.00410717	0.672631	CD16_Mono	~ age + (1|sex) + (1|subjectid) + (1|timepoint) + (1|adjmfc.group) + (1|timepoint:adjmfc.group)
MLH3	0	0	0	0	0	0.0512249	0.948775	CD16_Mono	~ age + (1|sex) + (1|subjectid) + (1|timepoint) + (1|adjmfc.group) + (1|timepoint:adjmfc.group)
ACYP1	4.06465e-10	0.0233762	0.00327255	0	0.104838	9.1283e-05	0.868422	CD16_Mono	~ age + (1|sex) + (1|subjectid) + (1|timepoint) + (1|adjmfc.group) + (1|timepoint:adjmfc.group)
NEK9	0.0121174	1.20658e-09	0.174862	0	3.45363e-09	0.000304639	0.812716	CD16_Mono	~ age + (1|sex) + (1|subjectid) + (1|timepoint) + (1|adjmfc.group) + (1|timepoint:adjmfc.group)
TMED10	0.0718603	1.26462e-10	0	4.3634e-10	0	0.00234703	0.925793	CD16_Mono	~ age + (1|sex) + (1|subjectid) + (1|timepoint) + (1|adjmfc.group) + (1|timepoint:adjmfc.group)
FOS	0.290185	0	0.489785	0.0175881	0	0.03146	0.170982	CD16_Mono	~ age + (1|sex) + (1|subjectid) + (1|timepoint) + (1|adjmfc.group) + (1|timepoint:adjmfc.group)
JDP2	0	0	0	0	0	0.074866	0.925134	CD16_Mono	~ age + (1|sex) + (1|subjectid) + (1|timepoint) + (1|adjmfc.group) + (1|timepoint:adjmfc.group)
BATF	0.0249832	0	0.0567025	0	0	0.0276043	0.89071	CD16_Mono	~ age + (1|sex) + (1|subjectid) + (1|timepoint) + (1|adjmfc.group) + (1|timepoint:adjmfc.group)
FLVCR2	0.00722343	0	0	0	1.99967e-10	0.00265607	0.990121	CD16_Mono	~ age + (1|sex) + (1|subjectid) + (1|timepoint) + (1|adjmfc.group) + (1|timepoint:adjmfc.group)
C14orf1	2.82265e-09	0	0	0	0.0117124	0.0219348	0.966353	CD16_Mono	~ age + (1|sex) + (1|subjectid) + (1|timepoint) + (1|adjmfc.group) + (1|timepoint:adjmfc.group)
IFT43	0	0	0.187651	0	0.0123742	0.0968571	0.703117	CD16_Mono	~ age + (1|sex) + (1|subjectid) + (1|timepoint) + (1|adjmfc.group) + (1|timepoint:adjmfc.group)
GPATCH2L	0.0249688	0	0	0	0	0.00622409	0.968807	CD16_Mono	~ age + (1|sex) + (1|subjectid) + (1|timepoint) + (1|adjmfc.group) + (1|timepoint:adjmfc.group)
VASH1	3.81399e-10	0	0.582141	4.53328e-10	0.0355859	0.0072393	0.375033	CD16_Mono	~ age + (1|sex) + (1|subjectid) + (1|timepoint) + (1|adjmfc.group) + (1|timepoint:adjmfc.group)
RP11-488C13.5	0	0.0340448	0	0.0174805	0	0.0031889	0.945286	CD16_Mono	~ age + (1|sex) + (1|subjectid) + (1|timepoint) + (1|adjmfc.group) + (1|timepoint:adjmfc.group)
IRF2BPL	0	0	0.18618	0	0	0.0208085	0.793011	CD16_Mono	~ age + (1|sex) + (1|subjectid) + (1|timepoint) + (1|adjmfc.group) + (1|timepoint:adjmfc.group)
GSTZ1	0	0	0.0860988	0	0.0896742	0.0091632	0.815064	CD16_Mono	~ age + (1|sex) + (1|subjectid) + (1|timepoint) + (1|adjmfc.group) + (1|timepoint:adjmfc.group)
TMED8	0	0.0191165	0	0	9.29041e-11	0.0650202	0.915863	CD16_Mono	~ age + (1|sex) + (1|subjectid) + (1|timepoint) + (1|adjmfc.group) + (1|timepoint:adjmfc.group)
VIPAS39	0	1.22694e-10	0.147397	0.0443965	0	0.0102506	0.797956	CD16_Mono	~ age + (1|sex) + (1|subjectid) + (1|timepoint) + (1|adjmfc.group) + (1|timepoint:adjmfc.group)
AHSA1	0.0876942	9.34645e-10	0	0.0528373	0	0.00115355	0.858315	CD16_Mono	~ age + (1|sex) + (1|subjectid) + (1|timepoint) + (1|adjmfc.group) + (1|timepoint:adjmfc.group)
SPTLC2	0	0	0.0176465	0	0	0.0224295	0.959924	CD16_Mono	~ age + (1|sex) + (1|subjectid) + (1|timepoint) + (1|adjmfc.group) + (1|timepoint:adjmfc.group)
ALKBH1	0	0	0.107541	0	0	0.0356024	0.856856	CD16_Mono	~ age + (1|sex) + (1|subjectid) + (1|timepoint) + (1|adjmfc.group) + (1|timepoint:adjmfc.group)
SLIRP	0.0991655	0	0.113946	0	0	0.00721352	0.779674	CD16_Mono	~ age + (1|sex) + (1|subjectid) + (1|timepoint) + (1|adjmfc.group) + (1|timepoint:adjmfc.group)
SNW1	0	0	0.127895	0	0	0.0110679	0.861037	CD16_Mono	~ age + (1|sex) + (1|subjectid) + (1|timepoint) + (1|adjmfc.group) + (1|timepoint:adjmfc.group)
GTF2A1	0	0	0	0	0	0.0352621	0.964738	CD16_Mono	~ age + (1|sex) + (1|subjectid) + (1|timepoint) + (1|adjmfc.group) + (1|timepoint:adjmfc.group)
SEL1L	0	0	0	0	0.273495	0.00885526	0.71765	CD16_Mono	~ age + (1|sex) + (1|subjectid) + (1|timepoint) + (1|adjmfc.group) + (1|timepoint:adjmfc.group)
GALC	0	0	0	0	0	0.0411003	0.9589	CD16_Mono	~ age + (1|sex) + (1|subjectid) + (1|timepoint) + (1|adjmfc.group) + (1|timepoint:adjmfc.group)
GPR65	0	0	0.198004	0.0245504	1.9915e-09	0.0106655	0.76678	CD16_Mono	~ age + (1|sex) + (1|subjectid) + (1|timepoint) + (1|adjmfc.group) + (1|timepoint:adjmfc.group)
ZC3H14	0.00296444	1.92037e-10	0	0	0	0.00492497	0.992111	CD16_Mono	~ age + (1|sex) + (1|subjectid) + (1|timepoint) + (1|adjmfc.group) + (1|timepoint:adjmfc.group)
FOXN3	0	0	0	0	0	0.0585897	0.94141	CD16_Mono	~ age + (1|sex) + (1|subjectid) + (1|timepoint) + (1|adjmfc.group) + (1|timepoint:adjmfc.group)
EFCAB11	0	0	0	0	0	0.126452	0.873548	CD16_Mono	~ age + (1|sex) + (1|subjectid) + (1|timepoint) + (1|adjmfc.group) + (1|timepoint:adjmfc.group)
TDP1	4.50285e-10	0.0263721	1.51036e-09	2.14933e-10	0.00503974	0.00752294	0.961065	CD16_Mono	~ age + (1|sex) + (1|subjectid) + (1|timepoint) + (1|adjmfc.group) + (1|timepoint:adjmfc.group)
PSMC1	0	0	0	0	0	0.0156505	0.984349	CD16_Mono	~ age + (1|sex) + (1|subjectid) + (1|timepoint) + (1|adjmfc.group) + (1|timepoint:adjmfc.group)
NRDE2	0	2.7385e-10	0	0.0180097	0	0.00631097	0.975679	CD16_Mono	~ age + (1|sex) + (1|subjectid) + (1|timepoint) + (1|adjmfc.group) + (1|timepoint:adjmfc.group)
CALM1	0.260263	0	0.284272	0	0.0119493	0.0149455	0.42857	CD16_Mono	~ age + (1|sex) + (1|subjectid) + (1|timepoint) + (1|adjmfc.group) + (1|timepoint:adjmfc.group)
RPS6KA5	0.0193434	0	1.89752e-10	0	0	0.0233739	0.957283	CD16_Mono	~ age + (1|sex) + (1|subjectid) + (1|timepoint) + (1|adjmfc.group) + (1|timepoint:adjmfc.group)
C14orf159	0	0	0	0	0	0.0607661	0.939234	CD16_Mono	~ age + (1|sex) + (1|subjectid) + (1|timepoint) + (1|adjmfc.group) + (1|timepoint:adjmfc.group)
CCDC88C	0	6.96263e-10	0	0	9.42059e-10	0.00453774	0.995462	CD16_Mono	~ age + (1|sex) + (1|subjectid) + (1|timepoint) + (1|adjmfc.group) + (1|timepoint:adjmfc.group)
SMEK1	0	0.0113938	0.113931	0.0773283	0	0.0343009	0.763046	CD16_Mono	~ age + (1|sex) + (1|subjectid) + (1|timepoint) + (1|adjmfc.group) + (1|timepoint:adjmfc.group)
TRIP11	0.00380785	0	0.116851	0	0.192097	0.0269218	0.660322	CD16_Mono	~ age + (1|sex) + (1|subjectid) + (1|timepoint) + (1|adjmfc.group) + (1|timepoint:adjmfc.group)
ATXN3	0	0	0.0834343	3.17194e-10	0	0.000549723	0.916016	CD16_Mono	~ age + (1|sex) + (1|subjectid) + (1|timepoint) + (1|adjmfc.group) + (1|timepoint:adjmfc.group)
NDUFB1	0.352258	0.0307833	0	0	0.0598936	0.0109137	0.546151	CD16_Mono	~ age + (1|sex) + (1|subjectid) + (1|timepoint) + (1|adjmfc.group) + (1|timepoint:adjmfc.group)
CPSF2	0	1.06641e-10	0.0747259	0.0274878	0	0.000586739	0.8972	CD16_Mono	~ age + (1|sex) + (1|subjectid) + (1|timepoint) + (1|adjmfc.group) + (1|timepoint:adjmfc.group)
SLC24A4	0	0.0381758	2.29256e-10	1.97551e-09	0.061949	0.0535665	0.846309	CD16_Mono	~ age + (1|sex) + (1|subjectid) + (1|timepoint) + (1|adjmfc.group) + (1|timepoint:adjmfc.group)
RIN3	7.48899e-11	0	0.10681	0	0.119142	0.0900336	0.684014	CD16_Mono	~ age + (1|sex) + (1|subjectid) + (1|timepoint) + (1|adjmfc.group) + (1|timepoint:adjmfc.group)
GOLGA5	0	0.00631537	0.0383871	3.93182e-10	0.14836	0.0116268	0.79531	CD16_Mono	~ age + (1|sex) + (1|subjectid) + (1|timepoint) + (1|adjmfc.group) + (1|timepoint:adjmfc.group)
ITPK1	0.00334729	0	0	0.0217357	0	0.00703702	0.96788	CD16_Mono	~ age + (1|sex) + (1|subjectid) + (1|timepoint) + (1|adjmfc.group) + (1|timepoint:adjmfc.group)
MOAP1	1.02981e-09	0.0441283	0	0.0285916	0.000767754	0.0534735	0.873039	CD16_Mono	~ age + (1|sex) + (1|subjectid) + (1|timepoint) + (1|adjmfc.group) + (1|timepoint:adjmfc.group)
TMEM251	0	0	0	0	0	0.108591	0.891409	CD16_Mono	~ age + (1|sex) + (1|subjectid) + (1|timepoint) + (1|adjmfc.group) + (1|timepoint:adjmfc.group)
C14orf142	9.3928e-09	0	0.218207	0.0244423	0.0633219	0.00322995	0.690799	CD16_Mono	~ age + (1|sex) + (1|subjectid) + (1|timepoint) + (1|adjmfc.group) + (1|timepoint:adjmfc.group)
UBR7	0.0267675	0	0.0118291	1.28818e-10	9.61319e-08	0.0195643	0.941839	CD16_Mono	~ age + (1|sex) + (1|subjectid) + (1|timepoint) + (1|adjmfc.group) + (1|timepoint:adjmfc.group)
BTBD7	0	0	0	0	0	2.014e-05	0.99998	CD16_Mono	~ age + (1|sex) + (1|subjectid) + (1|timepoint) + (1|adjmfc.group) + (1|timepoint:adjmfc.group)
ASB2	0	0	0	0	0	0.0012427	0.998757	CD16_Mono	~ age + (1|sex) + (1|subjectid) + (1|timepoint) + (1|adjmfc.group) + (1|timepoint:adjmfc.group)
DDX24	0	0	0	0	0.209936	0.000266925	0.789797	CD16_Mono	~ age + (1|sex) + (1|subjectid) + (1|timepoint) + (1|adjmfc.group) + (1|timepoint:adjmfc.group)
IFI27	0	0.0474295	0.619616	0.0531637	0.0430055	0.0295111	0.207274	CD16_Mono	~ age + (1|sex) + (1|subjectid) + (1|timepoint) + (1|adjmfc.group) + (1|timepoint:adjmfc.group)
IFI27L2	0	0.144658	0	0	0.0190594	0.04713	0.789153	CD16_Mono	~ age + (1|sex) + (1|subjectid) + (1|timepoint) + (1|adjmfc.group) + (1|timepoint:adjmfc.group)
SERPINA1	0	1.75591e-10	0.513875	0.158347	3.00497e-11	0.106932	0.220845	CD16_Mono	~ age + (1|sex) + (1|subjectid) + (1|timepoint) + (1|adjmfc.group) + (1|timepoint:adjmfc.group)
DICER1	0.0767448	0.0171122	0	0.0247687	1.07574e-10	0.00016484	0.881209	CD16_Mono	~ age + (1|sex) + (1|subjectid) + (1|timepoint) + (1|adjmfc.group) + (1|timepoint:adjmfc.group)
SYNE3	1.13147e-10	0	0.20524	0	0	0.0333722	0.761387	CD16_Mono	~ age + (1|sex) + (1|subjectid) + (1|timepoint) + (1|adjmfc.group) + (1|timepoint:adjmfc.group)
RP11-1070N10.3	0	0	0.272962	0	0.000452892	5.98272e-05	0.726525	CD16_Mono	~ age + (1|sex) + (1|subjectid) + (1|timepoint) + (1|adjmfc.group) + (1|timepoint:adjmfc.group)
SNHG10	2.57134e-09	3.08645e-09	0.213909	0	0.0500881	0.0522151	0.683788	CD16_Mono	~ age + (1|sex) + (1|subjectid) + (1|timepoint) + (1|adjmfc.group) + (1|timepoint:adjmfc.group)
GLRX5	0.0183523	2.41239e-09	0	0	0	0.0073959	0.974252	CD16_Mono	~ age + (1|sex) + (1|subjectid) + (1|timepoint) + (1|adjmfc.group) + (1|timepoint:adjmfc.group)
TCL1A	0	0.0103878	0.364288	0	0.0400071	0.000137084	0.58518	CD16_Mono	~ age + (1|sex) + (1|subjectid) + (1|timepoint) + (1|adjmfc.group) + (1|timepoint:adjmfc.group)
GSKIP	0.0405741	0	0	0	0	0.00101503	0.958411	CD16_Mono	~ age + (1|sex) + (1|subjectid) + (1|timepoint) + (1|adjmfc.group) + (1|timepoint:adjmfc.group)
PAPOLA	1.56522e-06	0	7.01874e-09	0	0.00739898	0.00063477	0.991965	CD16_Mono	~ age + (1|sex) + (1|subjectid) + (1|timepoint) + (1|adjmfc.group) + (1|timepoint:adjmfc.group)
VRK1	0	1.23731e-10	0	0.0117563	0	0.0230078	0.965236	CD16_Mono	~ age + (1|sex) + (1|subjectid) + (1|timepoint) + (1|adjmfc.group) + (1|timepoint:adjmfc.group)
SETD3	0	0	0	0	0	0.00470973	0.99529	CD16_Mono	~ age + (1|sex) + (1|subjectid) + (1|timepoint) + (1|adjmfc.group) + (1|timepoint:adjmfc.group)
CCNK	1.65692e-10	0	0.116266	0	0	0.00130035	0.882433	CD16_Mono	~ age + (1|sex) + (1|subjectid) + (1|timepoint) + (1|adjmfc.group) + (1|timepoint:adjmfc.group)
EVL	0	0	0.412755	0	0	0.00185336	0.585392	CD16_Mono	~ age + (1|sex) + (1|subjectid) + (1|timepoint) + (1|adjmfc.group) + (1|timepoint:adjmfc.group)
YY1	0	0	0	0	0	0.000908932	0.999091	CD16_Mono	~ age + (1|sex) + (1|subjectid) + (1|timepoint) + (1|adjmfc.group) + (1|timepoint:adjmfc.group)
WARS	0	0.0501374	0.016531	0.619463	0.0694326	0.0260223	0.218413	CD16_Mono	~ age + (1|sex) + (1|subjectid) + (1|timepoint) + (1|adjmfc.group) + (1|timepoint:adjmfc.group)
WDR25	0	0	0.0200584	4.63395e-10	0.0266242	0.00167041	0.951647	CD16_Mono	~ age + (1|sex) + (1|subjectid) + (1|timepoint) + (1|adjmfc.group) + (1|timepoint:adjmfc.group)
MEG3	0.030076	1.35643e-09	0.599576	0.0114721	0	0.000977698	0.357898	CD16_Mono	~ age + (1|sex) + (1|subjectid) + (1|timepoint) + (1|adjmfc.group) + (1|timepoint:adjmfc.group)
PPP2R5C	0	0	0	0	0	0.0139311	0.986069	CD16_Mono	~ age + (1|sex) + (1|subjectid) + (1|timepoint) + (1|adjmfc.group) + (1|timepoint:adjmfc.group)
DYNC1H1	0.101557	0	0.0504871	0	3.82545e-10	0.00235299	0.845603	CD16_Mono	~ age + (1|sex) + (1|subjectid) + (1|timepoint) + (1|adjmfc.group) + (1|timepoint:adjmfc.group)
HSP90AA1	0	0	0	0.0580033	0.0495169	0.00479764	0.887682	CD16_Mono	~ age + (1|sex) + (1|subjectid) + (1|timepoint) + (1|adjmfc.group) + (1|timepoint:adjmfc.group)
WDR20	0	0	0	0	0	0.0341859	0.965814	CD16_Mono	~ age + (1|sex) + (1|subjectid) + (1|timepoint) + (1|adjmfc.group) + (1|timepoint:adjmfc.group)
CINP	1.51082e-09	0.0563944	0.252548	3.19181e-09	0	0.0398422	0.651215	CD16_Mono	~ age + (1|sex) + (1|subjectid) + (1|timepoint) + (1|adjmfc.group) + (1|timepoint:adjmfc.group)
RCOR1	0.045007	0.0308635	0.0168779	0.128149	0	0.000593123	0.778509	CD16_Mono	~ age + (1|sex) + (1|subjectid) + (1|timepoint) + (1|adjmfc.group) + (1|timepoint:adjmfc.group)
TRAF3	0	0	0.301045	0	0	0.030085	0.66887	CD16_Mono	~ age + (1|sex) + (1|subjectid) + (1|timepoint) + (1|adjmfc.group) + (1|timepoint:adjmfc.group)
TNFAIP2	0.00110183	9.0736e-09	0.221564	0.0430039	0	0.00313743	0.731193	CD16_Mono	~ age + (1|sex) + (1|subjectid) + (1|timepoint) + (1|adjmfc.group) + (1|timepoint:adjmfc.group)
EIF5	0.037347	3.62805e-10	0.0157233	0	0	1.50497e-05	0.946915	CD16_Mono	~ age + (1|sex) + (1|subjectid) + (1|timepoint) + (1|adjmfc.group) + (1|timepoint:adjmfc.group)
MARK3	0.233917	0	0.254416	0.0229454	0	0.000859763	0.487862	CD16_Mono	~ age + (1|sex) + (1|subjectid) + (1|timepoint) + (1|adjmfc.group) + (1|timepoint:adjmfc.group)
CKB	1.85823e-10	0.0122547	0.548213	0.0151754	0.170533	0.0010952	0.252729	CD16_Mono	~ age + (1|sex) + (1|subjectid) + (1|timepoint) + (1|adjmfc.group) + (1|timepoint:adjmfc.group)
TRMT61A	0	0	0	0.035727	0	1.1911e-05	0.964261	CD16_Mono	~ age + (1|sex) + (1|subjectid) + (1|timepoint) + (1|adjmfc.group) + (1|timepoint:adjmfc.group)
BAG5	1.57427e-09	4.40519e-09	0	0.224504	0	0.0676482	0.707848	CD16_Mono	~ age + (1|sex) + (1|subjectid) + (1|timepoint) + (1|adjmfc.group) + (1|timepoint:adjmfc.group)
KLC1	0	0	0	0	0	0.000369232	0.999631	CD16_Mono	~ age + (1|sex) + (1|subjectid) + (1|timepoint) + (1|adjmfc.group) + (1|timepoint:adjmfc.group)
APOPT1	0	0	0	0	0	0.031796	0.968204	CD16_Mono	~ age + (1|sex) + (1|subjectid) + (1|timepoint) + (1|adjmfc.group) + (1|timepoint:adjmfc.group)
RP11-894P9.1	0	1.04812e-10	0.249389	0	0	0.00561392	0.744997	CD16_Mono	~ age + (1|sex) + (1|subjectid) + (1|timepoint) + (1|adjmfc.group) + (1|timepoint:adjmfc.group)
ZFYVE21	0.0572002	1.08529e-10	0	0	0	0.0146001	0.9282	CD16_Mono	~ age + (1|sex) + (1|subjectid) + (1|timepoint) + (1|adjmfc.group) + (1|timepoint:adjmfc.group)
C14orf2	0.836891	3.5311e-05	0.0451121	0	0	7.13098e-06	0.117954	CD16_Mono	~ age + (1|sex) + (1|subjectid) + (1|timepoint) + (1|adjmfc.group) + (1|timepoint:adjmfc.group)
SIVA1	0	0	0	0	0	0.011066	0.988934	CD16_Mono	~ age + (1|sex) + (1|subjectid) + (1|timepoint) + (1|adjmfc.group) + (1|timepoint:adjmfc.group)
AKT1	0	0.0389871	0	0	1.06888e-09	0.00879092	0.952222	CD16_Mono	~ age + (1|sex) + (1|subjectid) + (1|timepoint) + (1|adjmfc.group) + (1|timepoint:adjmfc.group)
PLD4	0	0	0.412179	4.61276e-10	0.111475	0.0126062	0.46374	CD16_Mono	~ age + (1|sex) + (1|subjectid) + (1|timepoint) + (1|adjmfc.group) + (1|timepoint:adjmfc.group)
CDCA4	0	0	0	0	0	0.00626363	0.993736	CD16_Mono	~ age + (1|sex) + (1|subjectid) + (1|timepoint) + (1|adjmfc.group) + (1|timepoint:adjmfc.group)
GPR132	3.3602e-09	0	5.77072e-09	0.0123048	2.76712e-07	0.0243874	0.963308	CD16_Mono	~ age + (1|sex) + (1|subjectid) + (1|timepoint) + (1|adjmfc.group) + (1|timepoint:adjmfc.group)
NUDT14	0.0952443	0	0.0105628	5.53233e-10	3.12933e-10	0.0165101	0.877683	CD16_Mono	~ age + (1|sex) + (1|subjectid) + (1|timepoint) + (1|adjmfc.group) + (1|timepoint:adjmfc.group)
BRF1	0	0.00942849	0	0	2.82832e-10	0.0267723	0.963799	CD16_Mono	~ age + (1|sex) + (1|subjectid) + (1|timepoint) + (1|adjmfc.group) + (1|timepoint:adjmfc.group)
PACS2	0	0	0	0	0	0.000334282	0.999666	CD16_Mono	~ age + (1|sex) + (1|subjectid) + (1|timepoint) + (1|adjmfc.group) + (1|timepoint:adjmfc.group)
MTA1	0	6.96694e-10	0	0.191223	0	0.00343875	0.805338	CD16_Mono	~ age + (1|sex) + (1|subjectid) + (1|timepoint) + (1|adjmfc.group) + (1|timepoint:adjmfc.group)
CRIP1	0.326141	0	0.576879	0.0494926	0.00843943	0.000753243	0.0382942	CD16_Mono	~ age + (1|sex) + (1|subjectid) + (1|timepoint) + (1|adjmfc.group) + (1|timepoint:adjmfc.group)
C14orf80	0	0	0	0	0	0.0645651	0.935435	CD16_Mono	~ age + (1|sex) + (1|subjectid) + (1|timepoint) + (1|adjmfc.group) + (1|timepoint:adjmfc.group)
CYFIP1	0.0126508	0	0	0.050102	0	0.0135277	0.923719	CD16_Mono	~ age + (1|sex) + (1|subjectid) + (1|timepoint) + (1|adjmfc.group) + (1|timepoint:adjmfc.group)
NIPA2	0	0	0	0	0.0304606	0.0058452	0.963694	CD16_Mono	~ age + (1|sex) + (1|subjectid) + (1|timepoint) + (1|adjmfc.group) + (1|timepoint:adjmfc.group)
NDN	0	0	0.231773	0	0	0.0170376	0.751189	CD16_Mono	~ age + (1|sex) + (1|subjectid) + (1|timepoint) + (1|adjmfc.group) + (1|timepoint:adjmfc.group)
UBE3A	0.000485486	0	0	0	2.21451e-10	0.0110656	0.988449	CD16_Mono	~ age + (1|sex) + (1|subjectid) + (1|timepoint) + (1|adjmfc.group) + (1|timepoint:adjmfc.group)
NDNL2	0	0	0.0636942	0	0	0.0144802	0.921826	CD16_Mono	~ age + (1|sex) + (1|subjectid) + (1|timepoint) + (1|adjmfc.group) + (1|timepoint:adjmfc.group)
RP11-932O9.7	0.0205068	0	0.630836	2.55583e-10	0.00520083	0.0285941	0.314863	CD16_Mono	~ age + (1|sex) + (1|subjectid) + (1|timepoint) + (1|adjmfc.group) + (1|timepoint:adjmfc.group)
ARHGAP11B	4.94879e-10	0	0.242009	0	0	0.00213278	0.755858	CD16_Mono	~ age + (1|sex) + (1|subjectid) + (1|timepoint) + (1|adjmfc.group) + (1|timepoint:adjmfc.group)
MTMR10	0	0	0	0	0	0.00029143	0.999709	CD16_Mono	~ age + (1|sex) + (1|subjectid) + (1|timepoint) + (1|adjmfc.group) + (1|timepoint:adjmfc.group)
KLF13	0	0	4.13428e-10	0.0641178	0.00412497	0.00574047	0.926017	CD16_Mono	~ age + (1|sex) + (1|subjectid) + (1|timepoint) + (1|adjmfc.group) + (1|timepoint:adjmfc.group)
RP11-1000B6.3	0	0	0.213843	0.119938	0	0.00576266	0.660456	CD16_Mono	~ age + (1|sex) + (1|subjectid) + (1|timepoint) + (1|adjmfc.group) + (1|timepoint:adjmfc.group)
EMC7	0	2.28823e-07	0.267499	1.27739e-09	0.0508975	0.0211801	0.660423	CD16_Mono	~ age + (1|sex) + (1|subjectid) + (1|timepoint) + (1|adjmfc.group) + (1|timepoint:adjmfc.group)
KATNBL1	0	0	0	0	0.0394828	0.00587627	0.954641	CD16_Mono	~ age + (1|sex) + (1|subjectid) + (1|timepoint) + (1|adjmfc.group) + (1|timepoint:adjmfc.group)
EMC4	0.0114876	0	0	0.0241715	0	0.00573703	0.958604	CD16_Mono	~ age + (1|sex) + (1|subjectid) + (1|timepoint) + (1|adjmfc.group) + (1|timepoint:adjmfc.group)
NOP10	0.319487	1.71053e-10	0.514213	5.68095e-10	0.0282083	0.00735379	0.130738	CD16_Mono	~ age + (1|sex) + (1|subjectid) + (1|timepoint) + (1|adjmfc.group) + (1|timepoint:adjmfc.group)
LPCAT4	0.0183211	1.11616e-08	0.0759621	0	0.188128	0.00192918	0.715659	CD16_Mono	~ age + (1|sex) + (1|subjectid) + (1|timepoint) + (1|adjmfc.group) + (1|timepoint:adjmfc.group)
AQR	0	0	0.0137743	0	0	0.00221293	0.984013	CD16_Mono	~ age + (1|sex) + (1|subjectid) + (1|timepoint) + (1|adjmfc.group) + (1|timepoint:adjmfc.group)
ZNF770	0.00345589	0	0.0133144	0	0.0350392	2.00454e-06	0.948189	CD16_Mono	~ age + (1|sex) + (1|subjectid) + (1|timepoint) + (1|adjmfc.group) + (1|timepoint:adjmfc.group)
DPH6	0	0	0	0	0	0.000547122	0.999453	CD16_Mono	~ age + (1|sex) + (1|subjectid) + (1|timepoint) + (1|adjmfc.group) + (1|timepoint:adjmfc.group)
RP11-1008C21.1	0.00190186	0	0.365838	3.47742e-10	0	0.0308911	0.601369	CD16_Mono	~ age + (1|sex) + (1|subjectid) + (1|timepoint) + (1|adjmfc.group) + (1|timepoint:adjmfc.group)
SPRED1	0	0	4.23119e-08	0.129838	0.00606733	0.00111849	0.862976	CD16_Mono	~ age + (1|sex) + (1|subjectid) + (1|timepoint) + (1|adjmfc.group) + (1|timepoint:adjmfc.group)
FAM98B	0	0.0589734	0.0645672	0	0	0.024724	0.851735	CD16_Mono	~ age + (1|sex) + (1|subjectid) + (1|timepoint) + (1|adjmfc.group) + (1|timepoint:adjmfc.group)
EIF2AK4	0	0	0	0	0	0.00125091	0.998749	CD16_Mono	~ age + (1|sex) + (1|subjectid) + (1|timepoint) + (1|adjmfc.group) + (1|timepoint:adjmfc.group)
SRP14	0	0	0	0	0	0.00163132	0.998369	CD16_Mono	~ age + (1|sex) + (1|subjectid) + (1|timepoint) + (1|adjmfc.group) + (1|timepoint:adjmfc.group)
BMF	0.0157054	3.98221e-10	0.164905	3.04219e-10	0	8.10836e-06	0.819381	CD16_Mono	~ age + (1|sex) + (1|subjectid) + (1|timepoint) + (1|adjmfc.group) + (1|timepoint:adjmfc.group)
PLCB2	1.04756e-10	5.46382e-10	0	4.88792e-10	0.0854018	0.0046763	0.909922	CD16_Mono	~ age + (1|sex) + (1|subjectid) + (1|timepoint) + (1|adjmfc.group) + (1|timepoint:adjmfc.group)
KNSTRN	0	0	0.0221156	0	0	0.000207346	0.977677	CD16_Mono	~ age + (1|sex) + (1|subjectid) + (1|timepoint) + (1|adjmfc.group) + (1|timepoint:adjmfc.group)
IVD	0.136225	5.31471e-09	0	0	0.0615808	0.0663847	0.735809	CD16_Mono	~ age + (1|sex) + (1|subjectid) + (1|timepoint) + (1|adjmfc.group) + (1|timepoint:adjmfc.group)
BAHD1	0	0	0	0	0	0.00681783	0.993182	CD16_Mono	~ age + (1|sex) + (1|subjectid) + (1|timepoint) + (1|adjmfc.group) + (1|timepoint:adjmfc.group)
C15orf57	0.0923899	0.0682116	0	0	0	0.0012773	0.838121	CD16_Mono	~ age + (1|sex) + (1|subjectid) + (1|timepoint) + (1|adjmfc.group) + (1|timepoint:adjmfc.group)
RMDN3	0	0.0101348	0.256909	0	8.5137e-11	0.0243773	0.708579	CD16_Mono	~ age + (1|sex) + (1|subjectid) + (1|timepoint) + (1|adjmfc.group) + (1|timepoint:adjmfc.group)
GCHFR	0	0	0	0	0	0.0250201	0.97498	CD16_Mono	~ age + (1|sex) + (1|subjectid) + (1|timepoint) + (1|adjmfc.group) + (1|timepoint:adjmfc.group)
DNAJC17	0	0	0	0	0.0145997	0.0364145	0.948986	CD16_Mono	~ age + (1|sex) + (1|subjectid) + (1|timepoint) + (1|adjmfc.group) + (1|timepoint:adjmfc.group)
ZFYVE19	0	0	0	0	0.0519811	0.0126421	0.935377	CD16_Mono	~ age + (1|sex) + (1|subjectid) + (1|timepoint) + (1|adjmfc.group) + (1|timepoint:adjmfc.group)
SPINT1	0	0	0.0760006	0	0.0264997	0.00615589	0.891344	CD16_Mono	~ age + (1|sex) + (1|subjectid) + (1|timepoint) + (1|adjmfc.group) + (1|timepoint:adjmfc.group)
VPS18	0.0273847	0	1.61795e-10	0	0.117535	0.0390335	0.816047	CD16_Mono	~ age + (1|sex) + (1|subjectid) + (1|timepoint) + (1|adjmfc.group) + (1|timepoint:adjmfc.group)
INO80	0	0	0	0.0266204	0.00201196	0.0801744	0.891193	CD16_Mono	~ age + (1|sex) + (1|subjectid) + (1|timepoint) + (1|adjmfc.group) + (1|timepoint:adjmfc.group)
CHP1	8.01906e-10	0	0.185606	0.149191	0	0.00274741	0.662455	CD16_Mono	~ age + (1|sex) + (1|subjectid) + (1|timepoint) + (1|adjmfc.group) + (1|timepoint:adjmfc.group)
NDUFAF1	0	0	0.447155	0.102624	0.042196	0.0274952	0.380531	CD16_Mono	~ age + (1|sex) + (1|subjectid) + (1|timepoint) + (1|adjmfc.group) + (1|timepoint:adjmfc.group)
RTF1	0	0	0	0	0.130983	0.00232854	0.866689	CD16_Mono	~ age + (1|sex) + (1|subjectid) + (1|timepoint) + (1|adjmfc.group) + (1|timepoint:adjmfc.group)
MGA	0	1.68473e-09	8.42721e-09	0	0.04015	0.0163088	0.943541	CD16_Mono	~ age + (1|sex) + (1|subjectid) + (1|timepoint) + (1|adjmfc.group) + (1|timepoint:adjmfc.group)
RP11-23P13.6	0.0128611	0	0.477336	0	0	0.0122367	0.497566	CD16_Mono	~ age + (1|sex) + (1|subjectid) + (1|timepoint) + (1|adjmfc.group) + (1|timepoint:adjmfc.group)
EHD4	0	0.0349141	0.116791	3.6212e-10	0.148086	0.00513817	0.69507	CD16_Mono	~ age + (1|sex) + (1|subjectid) + (1|timepoint) + (1|adjmfc.group) + (1|timepoint:adjmfc.group)
VPS39	0	0.0136203	0	0	0	0.00161881	0.984761	CD16_Mono	~ age + (1|sex) + (1|subjectid) + (1|timepoint) + (1|adjmfc.group) + (1|timepoint:adjmfc.group)
TMEM87A	0	0	4.31667e-10	0	0.128547	0.00120323	0.87025	CD16_Mono	~ age + (1|sex) + (1|subjectid) + (1|timepoint) + (1|adjmfc.group) + (1|timepoint:adjmfc.group)
GANC	0	7.24889e-09	0.049308	0	2.06498e-08	0.0536012	0.897091	CD16_Mono	~ age + (1|sex) + (1|subjectid) + (1|timepoint) + (1|adjmfc.group) + (1|timepoint:adjmfc.group)
ZNF106	0.179415	0	0.0358849	0.06414	0.0379016	0.0508396	0.631819	CD16_Mono	~ age + (1|sex) + (1|subjectid) + (1|timepoint) + (1|adjmfc.group) + (1|timepoint:adjmfc.group)
SNAP23	0	1.27396e-09	0.0832927	0.0415978	0.114489	0.00271668	0.757903	CD16_Mono	~ age + (1|sex) + (1|subjectid) + (1|timepoint) + (1|adjmfc.group) + (1|timepoint:adjmfc.group)
LRRC57	0	0	0.135485	0	0	0.0825886	0.781927	CD16_Mono	~ age + (1|sex) + (1|subjectid) + (1|timepoint) + (1|adjmfc.group) + (1|timepoint:adjmfc.group)
HAUS2	0.0096626	2.49019e-10	0.027804	0	1.0083e-08	0.00288502	0.959648	CD16_Mono	~ age + (1|sex) + (1|subjectid) + (1|timepoint) + (1|adjmfc.group) + (1|timepoint:adjmfc.group)
TTBK2	0	0	0	0	0	0.0180563	0.981944	CD16_Mono	~ age + (1|sex) + (1|subjectid) + (1|timepoint) + (1|adjmfc.group) + (1|timepoint:adjmfc.group)
UBR1	0	0	0	0	0.0400095	0.0117143	0.948276	CD16_Mono	~ age + (1|sex) + (1|subjectid) + (1|timepoint) + (1|adjmfc.group) + (1|timepoint:adjmfc.group)
EPB42	0.0156226	0	0	0	0	0.000975367	0.983402	CD16_Mono	~ age + (1|sex) + (1|subjectid) + (1|timepoint) + (1|adjmfc.group) + (1|timepoint:adjmfc.group)
CCNDBP1	0	0	0.194953	0	0	0.0157256	0.789322	CD16_Mono	~ age + (1|sex) + (1|subjectid) + (1|timepoint) + (1|adjmfc.group) + (1|timepoint:adjmfc.group)
PDIA3	0.0750831	0	0.220656	0.126541	0.125843	0.000473704	0.451404	CD16_Mono	~ age + (1|sex) + (1|subjectid) + (1|timepoint) + (1|adjmfc.group) + (1|timepoint:adjmfc.group)
SERF2	0.104601	0	0.516861	0.0180085	0	0.00317043	0.357359	CD16_Mono	~ age + (1|sex) + (1|subjectid) + (1|timepoint) + (1|adjmfc.group) + (1|timepoint:adjmfc.group)
HYPK	0.0526993	0	6.28931e-10	0	0.126775	0.0627129	0.757813	CD16_Mono	~ age + (1|sex) + (1|subjectid) + (1|timepoint) + (1|adjmfc.group) + (1|timepoint:adjmfc.group)
MFAP1	0.058405	2.55886e-09	0.11672	1.13346e-10	0.00799384	0.0175388	0.799343	CD16_Mono	~ age + (1|sex) + (1|subjectid) + (1|timepoint) + (1|adjmfc.group) + (1|timepoint:adjmfc.group)
CASC4	0	0	0	0	0	0.00877746	0.991223	CD16_Mono	~ age + (1|sex) + (1|subjectid) + (1|timepoint) + (1|adjmfc.group) + (1|timepoint:adjmfc.group)
CTDSPL2	0.132964	0.0683729	0	0.0523981	0	0.0242947	0.72197	CD16_Mono	~ age + (1|sex) + (1|subjectid) + (1|timepoint) + (1|adjmfc.group) + (1|timepoint:adjmfc.group)
EIF3J-AS1	0	0	0	0	0	0.00159099	0.998409	CD16_Mono	~ age + (1|sex) + (1|subjectid) + (1|timepoint) + (1|adjmfc.group) + (1|timepoint:adjmfc.group)
EIF3J	0.00387526	2.61284e-09	0.00875005	0.0505134	0	0.0325079	0.904353	CD16_Mono	~ age + (1|sex) + (1|subjectid) + (1|timepoint) + (1|adjmfc.group) + (1|timepoint:adjmfc.group)
SPG11	0	0	0.0466717	1.23309e-10	0	0.00643188	0.946896	CD16_Mono	~ age + (1|sex) + (1|subjectid) + (1|timepoint) + (1|adjmfc.group) + (1|timepoint:adjmfc.group)
PATL2	0	0	0	0	0	0.0712305	0.928769	CD16_Mono	~ age + (1|sex) + (1|subjectid) + (1|timepoint) + (1|adjmfc.group) + (1|timepoint:adjmfc.group)
B2M	0.0171224	0.0510761	0.121509	0.652721	0	0.0179931	0.139578	CD16_Mono	~ age + (1|sex) + (1|subjectid) + (1|timepoint) + (1|adjmfc.group) + (1|timepoint:adjmfc.group)
TRIM69	0.192264	0	0.265087	0.123117	0	0.0149077	0.404624	CD16_Mono	~ age + (1|sex) + (1|subjectid) + (1|timepoint) + (1|adjmfc.group) + (1|timepoint:adjmfc.group)
SORD	1.52309e-10	0	0.320227	0	0	0.00226522	0.677507	CD16_Mono	~ age + (1|sex) + (1|subjectid) + (1|timepoint) + (1|adjmfc.group) + (1|timepoint:adjmfc.group)
SHF	0	0	0.21266	0	0	0.00281392	0.784526	CD16_Mono	~ age + (1|sex) + (1|subjectid) + (1|timepoint) + (1|adjmfc.group) + (1|timepoint:adjmfc.group)
SPATA5L1	0	0	0	0	0	0.00145692	0.998543	CD16_Mono	~ age + (1|sex) + (1|subjectid) + (1|timepoint) + (1|adjmfc.group) + (1|timepoint:adjmfc.group)
BLOC1S6	3.37486e-10	3.08937e-10	0	0.0812611	0	0.00959139	0.909148	CD16_Mono	~ age + (1|sex) + (1|subjectid) + (1|timepoint) + (1|adjmfc.group) + (1|timepoint:adjmfc.group)
SQRDL	0.135309	2.40889e-08	0.244591	0.115076	1.06659e-08	0.03255	0.472474	CD16_Mono	~ age + (1|sex) + (1|subjectid) + (1|timepoint) + (1|adjmfc.group) + (1|timepoint:adjmfc.group)
DUT	0	0	0	0	0	0.00812622	0.991874	CD16_Mono	~ age + (1|sex) + (1|subjectid) + (1|timepoint) + (1|adjmfc.group) + (1|timepoint:adjmfc.group)
EID1	0	0.00165233	0	0	0	0.0508315	0.947516	CD16_Mono	~ age + (1|sex) + (1|subjectid) + (1|timepoint) + (1|adjmfc.group) + (1|timepoint:adjmfc.group)
SECISBP2L	1.51906e-10	0	3.85141e-09	0.011632	0	0.00880051	0.979567	CD16_Mono	~ age + (1|sex) + (1|subjectid) + (1|timepoint) + (1|adjmfc.group) + (1|timepoint:adjmfc.group)
COPS2	0.076813	0.0303765	0	0	0.320716	0.0020311	0.570063	CD16_Mono	~ age + (1|sex) + (1|subjectid) + (1|timepoint) + (1|adjmfc.group) + (1|timepoint:adjmfc.group)
GALK2	0	0	0	0	0	0.0170224	0.982978	CD16_Mono	~ age + (1|sex) + (1|subjectid) + (1|timepoint) + (1|adjmfc.group) + (1|timepoint:adjmfc.group)
DTWD1	0	3.04695e-09	0.0524617	0.113792	0	0.0168738	0.816872	CD16_Mono	~ age + (1|sex) + (1|subjectid) + (1|timepoint) + (1|adjmfc.group) + (1|timepoint:adjmfc.group)
GABPB1	0	0	0.0313025	1.24051e-10	0	0.0239695	0.944728	CD16_Mono	~ age + (1|sex) + (1|subjectid) + (1|timepoint) + (1|adjmfc.group) + (1|timepoint:adjmfc.group)
USP8	0	0	0	0	0	0.000536412	0.999464	CD16_Mono	~ age + (1|sex) + (1|subjectid) + (1|timepoint) + (1|adjmfc.group) + (1|timepoint:adjmfc.group)
TRPM7	0	0.00742456	0	0	2.83027e-10	0.0574802	0.935095	CD16_Mono	~ age + (1|sex) + (1|subjectid) + (1|timepoint) + (1|adjmfc.group) + (1|timepoint:adjmfc.group)
SPPL2A	0.0118115	1.17543e-09	0.152941	0.00861434	0	0.0157973	0.810836	CD16_Mono	~ age + (1|sex) + (1|subjectid) + (1|timepoint) + (1|adjmfc.group) + (1|timepoint:adjmfc.group)
DMXL2	0	0	0	4.58253e-10	0.23811	0.00119539	0.760695	CD16_Mono	~ age + (1|sex) + (1|subjectid) + (1|timepoint) + (1|adjmfc.group) + (1|timepoint:adjmfc.group)
LYSMD2	0.114486	0.0479794	1.69522e-09	0.00635754	0.178297	0.00502529	0.647854	CD16_Mono	~ age + (1|sex) + (1|subjectid) + (1|timepoint) + (1|adjmfc.group) + (1|timepoint:adjmfc.group)
TMOD3	0	1.07756e-05	0	0	0.0143678	0.00991976	0.975702	CD16_Mono	~ age + (1|sex) + (1|subjectid) + (1|timepoint) + (1|adjmfc.group) + (1|timepoint:adjmfc.group)
LEO1	0.0199676	0	0	5.39318e-10	0	0.0384456	0.941587	CD16_Mono	~ age + (1|sex) + (1|subjectid) + (1|timepoint) + (1|adjmfc.group) + (1|timepoint:adjmfc.group)
MAPK6	0.140162	0	0.143611	0	0	3.55483e-05	0.716192	CD16_Mono	~ age + (1|sex) + (1|subjectid) + (1|timepoint) + (1|adjmfc.group) + (1|timepoint:adjmfc.group)
GNB5	1.20527e-10	6.78669e-10	0.386429	2.47446e-10	1.14243e-10	0.0407031	0.572867	CD16_Mono	~ age + (1|sex) + (1|subjectid) + (1|timepoint) + (1|adjmfc.group) + (1|timepoint:adjmfc.group)
MYO5A	0	0	0.133695	0	0	0.0482409	0.818064	CD16_Mono	~ age + (1|sex) + (1|subjectid) + (1|timepoint) + (1|adjmfc.group) + (1|timepoint:adjmfc.group)
ARPP19	0.084491	2.18983e-09	0	0.00697557	0.0479155	0.00591508	0.854703	CD16_Mono	~ age + (1|sex) + (1|subjectid) + (1|timepoint) + (1|adjmfc.group) + (1|timepoint:adjmfc.group)
RSL24D1	0.449517	0	0.167653	0.0452072	4.54908e-10	0.000160405	0.337462	CD16_Mono	~ age + (1|sex) + (1|subjectid) + (1|timepoint) + (1|adjmfc.group) + (1|timepoint:adjmfc.group)
RAB27A	0	0	5.322e-08	0	0.00296808	0.00525285	0.991779	CD16_Mono	~ age + (1|sex) + (1|subjectid) + (1|timepoint) + (1|adjmfc.group) + (1|timepoint:adjmfc.group)
RP11-139H15.1	0.229893	3.7407e-08	0	0.167334	0.0014555	0.0053237	0.595994	CD16_Mono	~ age + (1|sex) + (1|subjectid) + (1|timepoint) + (1|adjmfc.group) + (1|timepoint:adjmfc.group)
PIGB	0.04645	0	1.10987e-07	5.0344e-07	8.99915e-09	0.0331569	0.920392	CD16_Mono	~ age + (1|sex) + (1|subjectid) + (1|timepoint) + (1|adjmfc.group) + (1|timepoint:adjmfc.group)
CCPG1	0.0499527	0	0	0	0	0.000102768	0.949944	CD16_Mono	~ age + (1|sex) + (1|subjectid) + (1|timepoint) + (1|adjmfc.group) + (1|timepoint:adjmfc.group)
DYX1C1	0	0	0.10532	0.00200322	0.23935	0.00085468	0.652472	CD16_Mono	~ age + (1|sex) + (1|subjectid) + (1|timepoint) + (1|adjmfc.group) + (1|timepoint:adjmfc.group)
ZNF280D	0	0	0	0.0335872	0	0.00546244	0.96095	CD16_Mono	~ age + (1|sex) + (1|subjectid) + (1|timepoint) + (1|adjmfc.group) + (1|timepoint:adjmfc.group)
TCF12	0.129854	1.37583e-10	1.44028e-09	1.51533e-10	0	8.38728e-05	0.870062	CD16_Mono	~ age + (1|sex) + (1|subjectid) + (1|timepoint) + (1|adjmfc.group) + (1|timepoint:adjmfc.group)
POLR2M	0.0242798	3.73426e-10	0.233056	0	0.123279	0.0255056	0.59388	CD16_Mono	~ age + (1|sex) + (1|subjectid) + (1|timepoint) + (1|adjmfc.group) + (1|timepoint:adjmfc.group)
AQP9	0	0	0	0	0	0.00048472	0.999515	CD16_Mono	~ age + (1|sex) + (1|subjectid) + (1|timepoint) + (1|adjmfc.group) + (1|timepoint:adjmfc.group)
ADAM10	0	1.99094e-09	8.34243e-09	1.51432e-08	0.0633746	0.00639261	0.930233	CD16_Mono	~ age + (1|sex) + (1|subjectid) + (1|timepoint) + (1|adjmfc.group) + (1|timepoint:adjmfc.group)
FAM63B	0	0	0	0	0	0.000940619	0.999059	CD16_Mono	~ age + (1|sex) + (1|subjectid) + (1|timepoint) + (1|adjmfc.group) + (1|timepoint:adjmfc.group)
RNF111	0	0	0	0	0.00301076	0.0133197	0.98367	CD16_Mono	~ age + (1|sex) + (1|subjectid) + (1|timepoint) + (1|adjmfc.group) + (1|timepoint:adjmfc.group)
SLTM	0	0	0.320686	0	0	4.24979e-07	0.679313	CD16_Mono	~ age + (1|sex) + (1|subjectid) + (1|timepoint) + (1|adjmfc.group) + (1|timepoint:adjmfc.group)
GTF2A2	0.129529	0	1.88666e-10	0	6.10443e-08	0.159514	0.710957	CD16_Mono	~ age + (1|sex) + (1|subjectid) + (1|timepoint) + (1|adjmfc.group) + (1|timepoint:adjmfc.group)
BNIP2	0.05085	0	0.0927995	0	0.00424053	0.000173538	0.851936	CD16_Mono	~ age + (1|sex) + (1|subjectid) + (1|timepoint) + (1|adjmfc.group) + (1|timepoint:adjmfc.group)
ANXA2	0.0784972	0	0.21635	9.1897e-11	0	0.00992042	0.695232	CD16_Mono	~ age + (1|sex) + (1|subjectid) + (1|timepoint) + (1|adjmfc.group) + (1|timepoint:adjmfc.group)
NARG2	0	1.07666e-10	0	0	0.0715471	0.0183316	0.910121	CD16_Mono	~ age + (1|sex) + (1|subjectid) + (1|timepoint) + (1|adjmfc.group) + (1|timepoint:adjmfc.group)
RORA	0	0	0	0	0	1.74946e-05	0.999983	CD16_Mono	~ age + (1|sex) + (1|subjectid) + (1|timepoint) + (1|adjmfc.group) + (1|timepoint:adjmfc.group)
VPS13C	0	0.0504325	0	0	0	0.0822065	0.867361	CD16_Mono	~ age + (1|sex) + (1|subjectid) + (1|timepoint) + (1|adjmfc.group) + (1|timepoint:adjmfc.group)
TPM1	4.94633e-10	0	2.09999e-08	0.0160685	0	0.0155748	0.968357	CD16_Mono	~ age + (1|sex) + (1|subjectid) + (1|timepoint) + (1|adjmfc.group) + (1|timepoint:adjmfc.group)
LACTB	0.00901662	0	0.238503	0.135915	8.32795e-09	0.00354431	0.613021	CD16_Mono	~ age + (1|sex) + (1|subjectid) + (1|timepoint) + (1|adjmfc.group) + (1|timepoint:adjmfc.group)
RPS27L	0	0	0.300068	0.00334791	0	0.0244504	0.672134	CD16_Mono	~ age + (1|sex) + (1|subjectid) + (1|timepoint) + (1|adjmfc.group) + (1|timepoint:adjmfc.group)
RAB8B	0.0863233	0.0241994	0.213526	0.0420525	0.0500382	0.00120683	0.582653	CD16_Mono	~ age + (1|sex) + (1|subjectid) + (1|timepoint) + (1|adjmfc.group) + (1|timepoint:adjmfc.group)
APH1B	0	0	0.113108	0	0	0.0326745	0.854218	CD16_Mono	~ age + (1|sex) + (1|subjectid) + (1|timepoint) + (1|adjmfc.group) + (1|timepoint:adjmfc.group)
USP3	0	0	1.02145e-10	0	0.0240222	0.0026797	0.973298	CD16_Mono	~ age + (1|sex) + (1|subjectid) + (1|timepoint) + (1|adjmfc.group) + (1|timepoint:adjmfc.group)
HERC1	0.0748693	0	0.103863	1.11618e-09	0	0.000926604	0.820341	CD16_Mono	~ age + (1|sex) + (1|subjectid) + (1|timepoint) + (1|adjmfc.group) + (1|timepoint:adjmfc.group)
FAM96A	0.0164149	1.11353e-10	0	0	0.0555301	0.0423505	0.885705	CD16_Mono	~ age + (1|sex) + (1|subjectid) + (1|timepoint) + (1|adjmfc.group) + (1|timepoint:adjmfc.group)
SNX1	0.130633	0	0	0.0315527	0	0.000510565	0.837304	CD16_Mono	~ age + (1|sex) + (1|subjectid) + (1|timepoint) + (1|adjmfc.group) + (1|timepoint:adjmfc.group)
SNX22	0	0	0.3511	0	0	0.0285169	0.620383	CD16_Mono	~ age + (1|sex) + (1|subjectid) + (1|timepoint) + (1|adjmfc.group) + (1|timepoint:adjmfc.group)
PPIB	0	1.77089e-08	2.7282e-08	0.104104	0	0.000831405	0.895064	CD16_Mono	~ age + (1|sex) + (1|subjectid) + (1|timepoint) + (1|adjmfc.group) + (1|timepoint:adjmfc.group)
CSNK1G1	0	0	0.0490032	0	0	0.00011405	0.950883	CD16_Mono	~ age + (1|sex) + (1|subjectid) + (1|timepoint) + (1|adjmfc.group) + (1|timepoint:adjmfc.group)
TRIP4	2.52309e-10	0.0359418	0	0	0	0.0016788	0.962379	CD16_Mono	~ age + (1|sex) + (1|subjectid) + (1|timepoint) + (1|adjmfc.group) + (1|timepoint:adjmfc.group)
OAZ2	0.0850968	0	0.333407	0.00667814	4.57793e-10	0.00577655	0.569041	CD16_Mono	~ age + (1|sex) + (1|subjectid) + (1|timepoint) + (1|adjmfc.group) + (1|timepoint:adjmfc.group)
PLEKHO2	0	0	0	0.0409697	0	0.000136502	0.958894	CD16_Mono	~ age + (1|sex) + (1|subjectid) + (1|timepoint) + (1|adjmfc.group) + (1|timepoint:adjmfc.group)
ANKDD1A	0	0	0.0912068	0	0	0.000268153	0.908525	CD16_Mono	~ age + (1|sex) + (1|subjectid) + (1|timepoint) + (1|adjmfc.group) + (1|timepoint:adjmfc.group)
SPG21	0	0	0.051227	0	0	0.0247593	0.924014	CD16_Mono	~ age + (1|sex) + (1|subjectid) + (1|timepoint) + (1|adjmfc.group) + (1|timepoint:adjmfc.group)
MTFMT	1.42165e-09	1.92381e-09	0.139998	0.00134762	0.0815422	0.0561388	0.720973	CD16_Mono	~ age + (1|sex) + (1|subjectid) + (1|timepoint) + (1|adjmfc.group) + (1|timepoint:adjmfc.group)
PDCD7	1.57877e-09	0.057945	0.00580511	0	4.85267e-10	0.0119032	0.924347	CD16_Mono	~ age + (1|sex) + (1|subjectid) + (1|timepoint) + (1|adjmfc.group) + (1|timepoint:adjmfc.group)
CLPX	1.06723e-10	0	0	0	1.03641e-10	0.00111581	0.998884	CD16_Mono	~ age + (1|sex) + (1|subjectid) + (1|timepoint) + (1|adjmfc.group) + (1|timepoint:adjmfc.group)
DPP8	0	0.0720983	0	0	1.21062e-09	0.00439708	0.923505	CD16_Mono	~ age + (1|sex) + (1|subjectid) + (1|timepoint) + (1|adjmfc.group) + (1|timepoint:adjmfc.group)
PTPLAD1	0	0.0316144	0	0	0	4.39884e-05	0.968342	CD16_Mono	~ age + (1|sex) + (1|subjectid) + (1|timepoint) + (1|adjmfc.group) + (1|timepoint:adjmfc.group)
VWA9	3.94456e-10	1.23103e-09	0.365666	0.011444	0.0333621	0.000165133	0.589362	CD16_Mono	~ age + (1|sex) + (1|subjectid) + (1|timepoint) + (1|adjmfc.group) + (1|timepoint:adjmfc.group)
RAB11A	0.055921	0	0.160679	0	1.19036e-10	0.0446484	0.738751	CD16_Mono	~ age + (1|sex) + (1|subjectid) + (1|timepoint) + (1|adjmfc.group) + (1|timepoint:adjmfc.group)
DIS3L	0	0	0	0	0	0.0174635	0.982537	CD16_Mono	~ age + (1|sex) + (1|subjectid) + (1|timepoint) + (1|adjmfc.group) + (1|timepoint:adjmfc.group)
MAP2K1	8.52791e-05	4.21495e-10	0	0	2.16026e-09	0.000567294	0.999347	CD16_Mono	~ age + (1|sex) + (1|subjectid) + (1|timepoint) + (1|adjmfc.group) + (1|timepoint:adjmfc.group)
SNAPC5	0.156614	4.08263e-09	0	0.0959564	1.6908e-08	0.0446194	0.70281	CD16_Mono	~ age + (1|sex) + (1|subjectid) + (1|timepoint) + (1|adjmfc.group) + (1|timepoint:adjmfc.group)
RPL4	0	0	0.414196	0.0553714	0	0.0233979	0.507034	CD16_Mono	~ age + (1|sex) + (1|subjectid) + (1|timepoint) + (1|adjmfc.group) + (1|timepoint:adjmfc.group)
SMAD3	8.36155e-10	0.029831	0.0126909	0	0.0695241	0.00678725	0.881167	CD16_Mono	~ age + (1|sex) + (1|subjectid) + (1|timepoint) + (1|adjmfc.group) + (1|timepoint:adjmfc.group)
AAGAB	0	0	0	0	9.83261e-11	0.0311615	0.968839	CD16_Mono	~ age + (1|sex) + (1|subjectid) + (1|timepoint) + (1|adjmfc.group) + (1|timepoint:adjmfc.group)
C15orf61	0	0	0	0.0596215	4.53656e-09	0.0124958	0.927883	CD16_Mono	~ age + (1|sex) + (1|subjectid) + (1|timepoint) + (1|adjmfc.group) + (1|timepoint:adjmfc.group)
MAP2K5	0	0	0	0.00306098	0.0514831	0.0221844	0.923272	CD16_Mono	~ age + (1|sex) + (1|subjectid) + (1|timepoint) + (1|adjmfc.group) + (1|timepoint:adjmfc.group)
PIAS1	0.0422259	0	0.264278	5.13375e-10	0.0306742	0.000146553	0.662675	CD16_Mono	~ age + (1|sex) + (1|subjectid) + (1|timepoint) + (1|adjmfc.group) + (1|timepoint:adjmfc.group)
CALML4	0.0821964	8.10468e-11	0.409473	0	0.0535058	0.0191636	0.435661	CD16_Mono	~ age + (1|sex) + (1|subjectid) + (1|timepoint) + (1|adjmfc.group) + (1|timepoint:adjmfc.group)
CLN6	0	0.0334321	0.086143	7.81357e-10	0	0.0287093	0.851715	CD16_Mono	~ age + (1|sex) + (1|subjectid) + (1|timepoint) + (1|adjmfc.group) + (1|timepoint:adjmfc.group)
FEM1B	0.140042	0.0165067	0	1.74846e-08	0.061422	0.0234291	0.7586	CD16_Mono	~ age + (1|sex) + (1|subjectid) + (1|timepoint) + (1|adjmfc.group) + (1|timepoint:adjmfc.group)
ANP32A	0	0	0	0	0	0.000488345	0.999512	CD16_Mono	~ age + (1|sex) + (1|subjectid) + (1|timepoint) + (1|adjmfc.group) + (1|timepoint:adjmfc.group)
RPLP1	0.029926	0	0.616362	0.0793578	1.0513e-10	0.0031181	0.271236	CD16_Mono	~ age + (1|sex) + (1|subjectid) + (1|timepoint) + (1|adjmfc.group) + (1|timepoint:adjmfc.group)
TLE3	0	0.0791238	7.38057e-10	0	0.253697	0.00521355	0.661965	CD16_Mono	~ age + (1|sex) + (1|subjectid) + (1|timepoint) + (1|adjmfc.group) + (1|timepoint:adjmfc.group)
PKM	0.0574015	0	0.303175	0	0	0.021241	0.618182	CD16_Mono	~ age + (1|sex) + (1|subjectid) + (1|timepoint) + (1|adjmfc.group) + (1|timepoint:adjmfc.group)
PARP6	0	0	0	0	0	0.000200159	0.9998	CD16_Mono	~ age + (1|sex) + (1|subjectid) + (1|timepoint) + (1|adjmfc.group) + (1|timepoint:adjmfc.group)
HEXA	1.80546e-09	3.38448e-09	1.09443e-09	0.0323482	0	0.000904452	0.966747	CD16_Mono	~ age + (1|sex) + (1|subjectid) + (1|timepoint) + (1|adjmfc.group) + (1|timepoint:adjmfc.group)
ARIH1	0.192195	0.0202629	0	0	0	0.0106536	0.776889	CD16_Mono	~ age + (1|sex) + (1|subjectid) + (1|timepoint) + (1|adjmfc.group) + (1|timepoint:adjmfc.group)
ADPGK	0	0	0	0	0	0.154531	0.845469	CD16_Mono	~ age + (1|sex) + (1|subjectid) + (1|timepoint) + (1|adjmfc.group) + (1|timepoint:adjmfc.group)
ADPGK-AS1	1.28874e-08	0	0.386883	0	0.0915177	0.00111988	0.52048	CD16_Mono	~ age + (1|sex) + (1|subjectid) + (1|timepoint) + (1|adjmfc.group) + (1|timepoint:adjmfc.group)
NPTN	0.0291182	0	0	0	0	0.00700091	0.963881	CD16_Mono	~ age + (1|sex) + (1|subjectid) + (1|timepoint) + (1|adjmfc.group) + (1|timepoint:adjmfc.group)
PML	0	0	0.244765	0	0.333591	0.000956809	0.420686	CD16_Mono	~ age + (1|sex) + (1|subjectid) + (1|timepoint) + (1|adjmfc.group) + (1|timepoint:adjmfc.group)
UBL7	0	0	0	0	0	0.00875487	0.991245	CD16_Mono	~ age + (1|sex) + (1|subjectid) + (1|timepoint) + (1|adjmfc.group) + (1|timepoint:adjmfc.group)
UBL7-AS1	0.0734991	0	0	0.0371141	0.020425	0.0273507	0.841611	CD16_Mono	~ age + (1|sex) + (1|subjectid) + (1|timepoint) + (1|adjmfc.group) + (1|timepoint:adjmfc.group)
ARID3B	0.0179247	0	0.108406	0	0.0548857	0.000599735	0.818184	CD16_Mono	~ age + (1|sex) + (1|subjectid) + (1|timepoint) + (1|adjmfc.group) + (1|timepoint:adjmfc.group)
CLK3	0	0	0.303347	0.153614	0.000867774	0.000644938	0.541527	CD16_Mono	~ age + (1|sex) + (1|subjectid) + (1|timepoint) + (1|adjmfc.group) + (1|timepoint:adjmfc.group)
CSK	0	0	0	0	0.103407	0.000172847	0.89642	CD16_Mono	~ age + (1|sex) + (1|subjectid) + (1|timepoint) + (1|adjmfc.group) + (1|timepoint:adjmfc.group)
ULK3	0	1.36013e-10	0.0507737	0	5.16608e-10	0.0109344	0.938292	CD16_Mono	~ age + (1|sex) + (1|subjectid) + (1|timepoint) + (1|adjmfc.group) + (1|timepoint:adjmfc.group)
SCAMP2	0.110266	0.0330855	1.90693e-08	7.83924e-08	2.29228e-09	0.00252607	0.854122	CD16_Mono	~ age + (1|sex) + (1|subjectid) + (1|timepoint) + (1|adjmfc.group) + (1|timepoint:adjmfc.group)
FAM219B	0.0337867	3.18586e-10	0.0922788	0.0370565	0	0.0030228	0.833855	CD16_Mono	~ age + (1|sex) + (1|subjectid) + (1|timepoint) + (1|adjmfc.group) + (1|timepoint:adjmfc.group)
COX5A	0.0124276	2.95714e-10	2.02438e-10	0.110715	0.0669944	2.43674e-05	0.809839	CD16_Mono	~ age + (1|sex) + (1|subjectid) + (1|timepoint) + (1|adjmfc.group) + (1|timepoint:adjmfc.group)
RPP25	0	0	0	0	0	0.00309947	0.996901	CD16_Mono	~ age + (1|sex) + (1|subjectid) + (1|timepoint) + (1|adjmfc.group) + (1|timepoint:adjmfc.group)
PPCDC	0	0	0	0	0	0.00329687	0.996703	CD16_Mono	~ age + (1|sex) + (1|subjectid) + (1|timepoint) + (1|adjmfc.group) + (1|timepoint:adjmfc.group)
C15orf39	0.045824	0.076496	0.199817	0	0	0.00490943	0.672954	CD16_Mono	~ age + (1|sex) + (1|subjectid) + (1|timepoint) + (1|adjmfc.group) + (1|timepoint:adjmfc.group)
COMMD4	0	0.0208521	0	0	0	0.0079365	0.971211	CD16_Mono	~ age + (1|sex) + (1|subjectid) + (1|timepoint) + (1|adjmfc.group) + (1|timepoint:adjmfc.group)
MAN2C1	6.85565e-10	0	0.0166283	0	0.0652321	0.0299614	0.888178	CD16_Mono	~ age + (1|sex) + (1|subjectid) + (1|timepoint) + (1|adjmfc.group) + (1|timepoint:adjmfc.group)
SIN3A	0	6.79163e-09	0.110582	1.99966e-07	0	0.0250364	0.864382	CD16_Mono	~ age + (1|sex) + (1|subjectid) + (1|timepoint) + (1|adjmfc.group) + (1|timepoint:adjmfc.group)
PTPN9	0	0	0	0	0	0.00865323	0.991347	CD16_Mono	~ age + (1|sex) + (1|subjectid) + (1|timepoint) + (1|adjmfc.group) + (1|timepoint:adjmfc.group)
SNUPN	4.56871e-09	0	0.378277	0	0.158194	0.000693121	0.462836	CD16_Mono	~ age + (1|sex) + (1|subjectid) + (1|timepoint) + (1|adjmfc.group) + (1|timepoint:adjmfc.group)
IMP3	0.0384797	0	0.378556	0	0	0.012987	0.569977	CD16_Mono	~ age + (1|sex) + (1|subjectid) + (1|timepoint) + (1|adjmfc.group) + (1|timepoint:adjmfc.group)
UBE2Q2	8.40012e-09	0.0772096	0.191811	0.139567	3.31427e-10	0.0462177	0.545195	CD16_Mono	~ age + (1|sex) + (1|subjectid) + (1|timepoint) + (1|adjmfc.group) + (1|timepoint:adjmfc.group)
FBXO22	0	0	0	0	0	0.0285187	0.971481	CD16_Mono	~ age + (1|sex) + (1|subjectid) + (1|timepoint) + (1|adjmfc.group) + (1|timepoint:adjmfc.group)
ETFA	0	0	0.343216	1.07922e-10	0	0.00222989	0.654554	CD16_Mono	~ age + (1|sex) + (1|subjectid) + (1|timepoint) + (1|adjmfc.group) + (1|timepoint:adjmfc.group)
ISL2	0	8.35312e-11	0.418212	0.0506017	0	0.0290769	0.502109	CD16_Mono	~ age + (1|sex) + (1|subjectid) + (1|timepoint) + (1|adjmfc.group) + (1|timepoint:adjmfc.group)
SCAPER	2.76982e-08	5.12643e-08	0.111952	3.20114e-10	0	0.00743412	0.880614	CD16_Mono	~ age + (1|sex) + (1|subjectid) + (1|timepoint) + (1|adjmfc.group) + (1|timepoint:adjmfc.group)
RCN2	0.0678767	4.36806e-10	0.0655073	2.17884e-10	0	0.0507132	0.815903	CD16_Mono	~ age + (1|sex) + (1|subjectid) + (1|timepoint) + (1|adjmfc.group) + (1|timepoint:adjmfc.group)
PSTPIP1	0	0	5.00622e-09	0.0769988	0	0.0457295	0.877272	CD16_Mono	~ age + (1|sex) + (1|subjectid) + (1|timepoint) + (1|adjmfc.group) + (1|timepoint:adjmfc.group)
TSPAN3	0	0	0	0	0	0.00294609	0.997054	CD16_Mono	~ age + (1|sex) + (1|subjectid) + (1|timepoint) + (1|adjmfc.group) + (1|timepoint:adjmfc.group)
TBC1D2B	0	2.9195e-10	0.0718817	0.00679748	1.84582e-10	1.28957e-06	0.92132	CD16_Mono	~ age + (1|sex) + (1|subjectid) + (1|timepoint) + (1|adjmfc.group) + (1|timepoint:adjmfc.group)
IDH3A	0	0	0.222043	3.34183e-10	4.7667e-10	0.0181844	0.759772	CD16_Mono	~ age + (1|sex) + (1|subjectid) + (1|timepoint) + (1|adjmfc.group) + (1|timepoint:adjmfc.group)
DNAJA4	0.159655	0	0.272549	0	0	0.0275982	0.540198	CD16_Mono	~ age + (1|sex) + (1|subjectid) + (1|timepoint) + (1|adjmfc.group) + (1|timepoint:adjmfc.group)
WDR61	0	0	0.299463	0	0	0.00240797	0.698129	CD16_Mono	~ age + (1|sex) + (1|subjectid) + (1|timepoint) + (1|adjmfc.group) + (1|timepoint:adjmfc.group)
IREB2	0.0757099	0	0	0	6.97175e-10	0.00104373	0.923246	CD16_Mono	~ age + (1|sex) + (1|subjectid) + (1|timepoint) + (1|adjmfc.group) + (1|timepoint:adjmfc.group)
PSMA4	6.69109e-11	0.124698	0.0288973	0.439371	0.0534674	6.35194e-05	0.353502	CD16_Mono	~ age + (1|sex) + (1|subjectid) + (1|timepoint) + (1|adjmfc.group) + (1|timepoint:adjmfc.group)
MORF4L1	0.0516644	0	0	0	0	0.00578632	0.942549	CD16_Mono	~ age + (1|sex) + (1|subjectid) + (1|timepoint) + (1|adjmfc.group) + (1|timepoint:adjmfc.group)
CTSH	0.191528	0.0605984	0.539726	0.000836248	0.00990492	0.0414981	0.155908	CD16_Mono	~ age + (1|sex) + (1|subjectid) + (1|timepoint) + (1|adjmfc.group) + (1|timepoint:adjmfc.group)
TMED3	0	0.0947387	0.110067	0	0	0.142818	0.652377	CD16_Mono	~ age + (1|sex) + (1|subjectid) + (1|timepoint) + (1|adjmfc.group) + (1|timepoint:adjmfc.group)
MTHFS	0.0873931	0	0.224059	1.76411e-09	0.123046	0.0134177	0.552084	CD16_Mono	~ age + (1|sex) + (1|subjectid) + (1|timepoint) + (1|adjmfc.group) + (1|timepoint:adjmfc.group)
BCL2A1	0.177793	0.107289	0.140387	0.0882843	0	2.61726e-06	0.486244	CD16_Mono	~ age + (1|sex) + (1|subjectid) + (1|timepoint) + (1|adjmfc.group) + (1|timepoint:adjmfc.group)
ZFAND6	0	1.18337e-09	2.40938e-07	0	0.0909199	0.0492274	0.859852	CD16_Mono	~ age + (1|sex) + (1|subjectid) + (1|timepoint) + (1|adjmfc.group) + (1|timepoint:adjmfc.group)
MESDC2	0.0337631	0	1.38347e-09	0.0291721	1.89052e-10	0.00572037	0.931344	CD16_Mono	~ age + (1|sex) + (1|subjectid) + (1|timepoint) + (1|adjmfc.group) + (1|timepoint:adjmfc.group)
MESDC1	0	2.22008e-08	0	0.0400655	0.0993218	0.0398694	0.820743	CD16_Mono	~ age + (1|sex) + (1|subjectid) + (1|timepoint) + (1|adjmfc.group) + (1|timepoint:adjmfc.group)
IL16	0	1.07142e-08	0	1.14124e-09	0.12075	0.045679	0.833571	CD16_Mono	~ age + (1|sex) + (1|subjectid) + (1|timepoint) + (1|adjmfc.group) + (1|timepoint:adjmfc.group)
EFTUD1	0.0604645	0	0	0	0	0.022067	0.917468	CD16_Mono	~ age + (1|sex) + (1|subjectid) + (1|timepoint) + (1|adjmfc.group) + (1|timepoint:adjmfc.group)
RPS17	0.376589	0.00410286	0.0311117	0	0.0379039	0.0579924	0.492301	CD16_Mono	~ age + (1|sex) + (1|subjectid) + (1|timepoint) + (1|adjmfc.group) + (1|timepoint:adjmfc.group)
RPS17L	0.421108	0.0686586	0	0.00827059	0	0.0131699	0.488793	CD16_Mono	~ age + (1|sex) + (1|subjectid) + (1|timepoint) + (1|adjmfc.group) + (1|timepoint:adjmfc.group)
RP11-752G15.6	3.38878e-09	0.253099	1.67158e-10	0.00489043	0.0149484	0.0125988	0.714464	CD16_Mono	~ age + (1|sex) + (1|subjectid) + (1|timepoint) + (1|adjmfc.group) + (1|timepoint:adjmfc.group)
WHAMM	0	0.0275023	2.31507e-09	2.90907e-10	0	5.62671e-05	0.972441	CD16_Mono	~ age + (1|sex) + (1|subjectid) + (1|timepoint) + (1|adjmfc.group) + (1|timepoint:adjmfc.group)
FAM103A1	0	0	1.79421e-10	0.0313278	0	0.114013	0.854659	CD16_Mono	~ age + (1|sex) + (1|subjectid) + (1|timepoint) + (1|adjmfc.group) + (1|timepoint:adjmfc.group)
C15orf40	0.0712871	0.0579761	0	0	0.0332564	0.000165403	0.837315	CD16_Mono	~ age + (1|sex) + (1|subjectid) + (1|timepoint) + (1|adjmfc.group) + (1|timepoint:adjmfc.group)
BTBD1	0	6.0473e-10	0.173908	0	0	0.00885904	0.817233	CD16_Mono	~ age + (1|sex) + (1|subjectid) + (1|timepoint) + (1|adjmfc.group) + (1|timepoint:adjmfc.group)
HDGFRP3	0	0	0.517597	0.0266606	0	0.00132439	0.454418	CD16_Mono	~ age + (1|sex) + (1|subjectid) + (1|timepoint) + (1|adjmfc.group) + (1|timepoint:adjmfc.group)
WDR73	0.0424459	0	0	0	0.0505302	0.00248088	0.904543	CD16_Mono	~ age + (1|sex) + (1|subjectid) + (1|timepoint) + (1|adjmfc.group) + (1|timepoint:adjmfc.group)
SEC11A	0.00240469	0	0.120048	0.148678	0	0.00370069	0.725169	CD16_Mono	~ age + (1|sex) + (1|subjectid) + (1|timepoint) + (1|adjmfc.group) + (1|timepoint:adjmfc.group)
ZNF592	6.22357e-09	0.0163875	0.0210846	3.82939e-10	0.176906	0.0103389	0.775283	CD16_Mono	~ age + (1|sex) + (1|subjectid) + (1|timepoint) + (1|adjmfc.group) + (1|timepoint:adjmfc.group)
PDE8A	0	0	0.244413	0	0	5.13369e-05	0.755536	CD16_Mono	~ age + (1|sex) + (1|subjectid) + (1|timepoint) + (1|adjmfc.group) + (1|timepoint:adjmfc.group)
AKAP13	3.42763e-09	1.24525e-08	0.085966	0	0	0.00733629	0.906698	CD16_Mono	~ age + (1|sex) + (1|subjectid) + (1|timepoint) + (1|adjmfc.group) + (1|timepoint:adjmfc.group)
MRPL46	0.0115928	8.76912e-10	0.387987	0.0171764	0.00234566	0.000364919	0.580533	CD16_Mono	~ age + (1|sex) + (1|subjectid) + (1|timepoint) + (1|adjmfc.group) + (1|timepoint:adjmfc.group)
MRPS11	2.35663e-09	0	0	0	0.0233377	0.00470591	0.971956	CD16_Mono	~ age + (1|sex) + (1|subjectid) + (1|timepoint) + (1|adjmfc.group) + (1|timepoint:adjmfc.group)
AEN	3.25929e-09	0.00658532	0.0234425	0.103764	2.98202e-09	0.0246322	0.841576	CD16_Mono	~ age + (1|sex) + (1|subjectid) + (1|timepoint) + (1|adjmfc.group) + (1|timepoint:adjmfc.group)
ISG20	0	0.0291596	0.163443	0.137922	0.134284	0.000709844	0.534482	CD16_Mono	~ age + (1|sex) + (1|subjectid) + (1|timepoint) + (1|adjmfc.group) + (1|timepoint:adjmfc.group)
HAPLN3	0	3.87028e-09	0.384125	0	3.13577e-10	0.0169499	0.598926	CD16_Mono	~ age + (1|sex) + (1|subjectid) + (1|timepoint) + (1|adjmfc.group) + (1|timepoint:adjmfc.group)
ABHD2	0	0	0	0	0	0.00513203	0.994868	CD16_Mono	~ age + (1|sex) + (1|subjectid) + (1|timepoint) + (1|adjmfc.group) + (1|timepoint:adjmfc.group)
POLG	0	0	0	1.01486e-10	0	0.0772605	0.92274	CD16_Mono	~ age + (1|sex) + (1|subjectid) + (1|timepoint) + (1|adjmfc.group) + (1|timepoint:adjmfc.group)
ANPEP	0	0.0174687	0.597769	0	0	0.00329047	0.381471	CD16_Mono	~ age + (1|sex) + (1|subjectid) + (1|timepoint) + (1|adjmfc.group) + (1|timepoint:adjmfc.group)
AP3S2	0	0.00364608	0.300082	0	2.36968e-10	0.0136628	0.682609	CD16_Mono	~ age + (1|sex) + (1|subjectid) + (1|timepoint) + (1|adjmfc.group) + (1|timepoint:adjmfc.group)
C15orf38	0	0	0.244485	0	0	0.0809044	0.674611	CD16_Mono	~ age + (1|sex) + (1|subjectid) + (1|timepoint) + (1|adjmfc.group) + (1|timepoint:adjmfc.group)
ZNF710	0.059275	0	0.0209666	0.0253881	0	0.0780546	0.816316	CD16_Mono	~ age + (1|sex) + (1|subjectid) + (1|timepoint) + (1|adjmfc.group) + (1|timepoint:adjmfc.group)
IDH2	0.283323	0.00761756	0	0.00329668	0	0.022066	0.683697	CD16_Mono	~ age + (1|sex) + (1|subjectid) + (1|timepoint) + (1|adjmfc.group) + (1|timepoint:adjmfc.group)
CIB1	0	0.0430305	0.0143458	0	0	0.00029995	0.942324	CD16_Mono	~ age + (1|sex) + (1|subjectid) + (1|timepoint) + (1|adjmfc.group) + (1|timepoint:adjmfc.group)
IQGAP1	0	0.00242788	0.252928	1.69052e-10	9.95588e-11	0.00326221	0.741382	CD16_Mono	~ age + (1|sex) + (1|subjectid) + (1|timepoint) + (1|adjmfc.group) + (1|timepoint:adjmfc.group)
CRTC3	0.0162815	0.0145812	0	0	0	0.000402485	0.968735	CD16_Mono	~ age + (1|sex) + (1|subjectid) + (1|timepoint) + (1|adjmfc.group) + (1|timepoint:adjmfc.group)
FURIN	0.111976	0	0.0524774	0	0.020216	0.0141262	0.801205	CD16_Mono	~ age + (1|sex) + (1|subjectid) + (1|timepoint) + (1|adjmfc.group) + (1|timepoint:adjmfc.group)
FES	7.89847e-10	0	0.336841	0.00900053	0	0.000408464	0.65375	CD16_Mono	~ age + (1|sex) + (1|subjectid) + (1|timepoint) + (1|adjmfc.group) + (1|timepoint:adjmfc.group)
MAN2A2	0	0	0	0	0	0.00188883	0.998111	CD16_Mono	~ age + (1|sex) + (1|subjectid) + (1|timepoint) + (1|adjmfc.group) + (1|timepoint:adjmfc.group)
UNC45A	0	0	0	0	0	0.0102375	0.989762	CD16_Mono	~ age + (1|sex) + (1|subjectid) + (1|timepoint) + (1|adjmfc.group) + (1|timepoint:adjmfc.group)
HDDC3	0.0629889	0	0	0	0	0.030304	0.906707	CD16_Mono	~ age + (1|sex) + (1|subjectid) + (1|timepoint) + (1|adjmfc.group) + (1|timepoint:adjmfc.group)
PRC1	0.0634063	0	0.468056	0	0.0153916	0.00322941	0.449917	CD16_Mono	~ age + (1|sex) + (1|subjectid) + (1|timepoint) + (1|adjmfc.group) + (1|timepoint:adjmfc.group)
VPS33B	7.69503e-11	0.0759942	0	0	0.206654	6.50679e-06	0.717345	CD16_Mono	~ age + (1|sex) + (1|subjectid) + (1|timepoint) + (1|adjmfc.group) + (1|timepoint:adjmfc.group)
SLCO3A1	0.0278169	9.53332e-11	0.15133	0	0	0.00964054	0.811212	CD16_Mono	~ age + (1|sex) + (1|subjectid) + (1|timepoint) + (1|adjmfc.group) + (1|timepoint:adjmfc.group)
CHD2	0.0774518	0.0307756	0	0.0535607	4.50871e-09	0.0169761	0.821236	CD16_Mono	~ age + (1|sex) + (1|subjectid) + (1|timepoint) + (1|adjmfc.group) + (1|timepoint:adjmfc.group)
MCTP2	0	0	0.244704	0	0.054378	0.0147296	0.686189	CD16_Mono	~ age + (1|sex) + (1|subjectid) + (1|timepoint) + (1|adjmfc.group) + (1|timepoint:adjmfc.group)
LRRC28	0	6.23243e-10	0.0797423	1.21265e-09	0.0235412	9.87346e-05	0.896618	CD16_Mono	~ age + (1|sex) + (1|subjectid) + (1|timepoint) + (1|adjmfc.group) + (1|timepoint:adjmfc.group)
MEF2A	0	0	0	0	0	0.136678	0.863322	CD16_Mono	~ age + (1|sex) + (1|subjectid) + (1|timepoint) + (1|adjmfc.group) + (1|timepoint:adjmfc.group)
LINS	7.0718e-10	1.89207e-06	0.133662	0.0264768	0	0.0306294	0.809229	CD16_Mono	~ age + (1|sex) + (1|subjectid) + (1|timepoint) + (1|adjmfc.group) + (1|timepoint:adjmfc.group)
CHSY1	0	1.72004e-10	0	0	0.0468904	0.000161754	0.952948	CD16_Mono	~ age + (1|sex) + (1|subjectid) + (1|timepoint) + (1|adjmfc.group) + (1|timepoint:adjmfc.group)
VIMP	0.0959574	0	0.110319	0.00411343	0	0.0122981	0.777312	CD16_Mono	~ age + (1|sex) + (1|subjectid) + (1|timepoint) + (1|adjmfc.group) + (1|timepoint:adjmfc.group)
SNRPA1	0	0	0	0	0.10385	0.0671017	0.829048	CD16_Mono	~ age + (1|sex) + (1|subjectid) + (1|timepoint) + (1|adjmfc.group) + (1|timepoint:adjmfc.group)
TM2D3	0	3.74384e-09	2.04331e-09	4.84368e-10	0.0537404	0.0922818	0.853978	CD16_Mono	~ age + (1|sex) + (1|subjectid) + (1|timepoint) + (1|adjmfc.group) + (1|timepoint:adjmfc.group)
TARSL2	0	0	0	0	0	0.000218973	0.999781	CD16_Mono	~ age + (1|sex) + (1|subjectid) + (1|timepoint) + (1|adjmfc.group) + (1|timepoint:adjmfc.group)
WASH4P	0	0	0.147221	0.0157587	0	0.135619	0.701401	CD16_Mono	~ age + (1|sex) + (1|subjectid) + (1|timepoint) + (1|adjmfc.group) + (1|timepoint:adjmfc.group)
POLR3K	0	0	0.325483	2.49543e-10	8.69309e-10	0.00849966	0.666017	CD16_Mono	~ age + (1|sex) + (1|subjectid) + (1|timepoint) + (1|adjmfc.group) + (1|timepoint:adjmfc.group)
SNRNP25	0.0310187	9.9015e-11	0	0	0.0084312	0.00760507	0.952945	CD16_Mono	~ age + (1|sex) + (1|subjectid) + (1|timepoint) + (1|adjmfc.group) + (1|timepoint:adjmfc.group)
MPG	0	0	0.234198	2.17933e-10	0.0338253	0.000780226	0.731197	CD16_Mono	~ age + (1|sex) + (1|subjectid) + (1|timepoint) + (1|adjmfc.group) + (1|timepoint:adjmfc.group)
NPRL3	0	0.0489815	0	3.66086e-10	0.0249142	0.00112017	0.924984	CD16_Mono	~ age + (1|sex) + (1|subjectid) + (1|timepoint) + (1|adjmfc.group) + (1|timepoint:adjmfc.group)
HBA2	0.24638	0.0170518	0.451891	0	0.00545648	0.000347485	0.278873	CD16_Mono	~ age + (1|sex) + (1|subjectid) + (1|timepoint) + (1|adjmfc.group) + (1|timepoint:adjmfc.group)
HBA1	0.40825	0.040396	0.0695671	0	0	0.0140737	0.467714	CD16_Mono	~ age + (1|sex) + (1|subjectid) + (1|timepoint) + (1|adjmfc.group) + (1|timepoint:adjmfc.group)
LUC7L	3.95428e-10	5.72908e-07	1.8482e-09	0	0	0.0309269	0.969073	CD16_Mono	~ age + (1|sex) + (1|subjectid) + (1|timepoint) + (1|adjmfc.group) + (1|timepoint:adjmfc.group)
ITFG3	0	0	0.0845924	0	0.0985968	0.000249344	0.816561	CD16_Mono	~ age + (1|sex) + (1|subjectid) + (1|timepoint) + (1|adjmfc.group) + (1|timepoint:adjmfc.group)
AXIN1	0	0	0.56354	0	0	0.00659451	0.429865	CD16_Mono	~ age + (1|sex) + (1|subjectid) + (1|timepoint) + (1|adjmfc.group) + (1|timepoint:adjmfc.group)
MRPL28	0	0	0	0	0	0.0254795	0.97452	CD16_Mono	~ age + (1|sex) + (1|subjectid) + (1|timepoint) + (1|adjmfc.group) + (1|timepoint:adjmfc.group)
TMEM8A	0	2.19268e-10	0.110848	0.0201853	0.028661	0.00758637	0.832719	CD16_Mono	~ age + (1|sex) + (1|subjectid) + (1|timepoint) + (1|adjmfc.group) + (1|timepoint:adjmfc.group)
NME4	0.0229974	0	0.544808	0	0	0.011874	0.420321	CD16_Mono	~ age + (1|sex) + (1|subjectid) + (1|timepoint) + (1|adjmfc.group) + (1|timepoint:adjmfc.group)
CAPN15	0	0	0.158139	0	0.112389	0.0219581	0.707514	CD16_Mono	~ age + (1|sex) + (1|subjectid) + (1|timepoint) + (1|adjmfc.group) + (1|timepoint:adjmfc.group)
PIGQ	5.02306e-10	0	0.367858	0.000557596	0	0.0543219	0.577262	CD16_Mono	~ age + (1|sex) + (1|subjectid) + (1|timepoint) + (1|adjmfc.group) + (1|timepoint:adjmfc.group)
C16orf13	1.00964e-10	3.92126e-10	0.214304	0	1.66403e-10	0.0118022	0.773894	CD16_Mono	~ age + (1|sex) + (1|subjectid) + (1|timepoint) + (1|adjmfc.group) + (1|timepoint:adjmfc.group)
FAM195A	0	0	0	0	0	0.00176801	0.998232	CD16_Mono	~ age + (1|sex) + (1|subjectid) + (1|timepoint) + (1|adjmfc.group) + (1|timepoint:adjmfc.group)
RHOT2	0	0	0	0	0	0.00749351	0.992506	CD16_Mono	~ age + (1|sex) + (1|subjectid) + (1|timepoint) + (1|adjmfc.group) + (1|timepoint:adjmfc.group)
STUB1	3.29668e-09	0	2.94028e-10	0	0.0553408	0.0164288	0.92823	CD16_Mono	~ age + (1|sex) + (1|subjectid) + (1|timepoint) + (1|adjmfc.group) + (1|timepoint:adjmfc.group)
JMJD8	0.00902492	0	6.34054e-10	0.0239076	5.88153e-09	0.00484784	0.96222	CD16_Mono	~ age + (1|sex) + (1|subjectid) + (1|timepoint) + (1|adjmfc.group) + (1|timepoint:adjmfc.group)
FAM173A	0	0	0	0	0	0.000553207	0.999447	CD16_Mono	~ age + (1|sex) + (1|subjectid) + (1|timepoint) + (1|adjmfc.group) + (1|timepoint:adjmfc.group)
NARFL	0	6.7821e-10	0.02735	4.46634e-09	1.56407e-09	0.077014	0.895636	CD16_Mono	~ age + (1|sex) + (1|subjectid) + (1|timepoint) + (1|adjmfc.group) + (1|timepoint:adjmfc.group)
RPUSD1	1.07543e-10	0.0331807	1.33037e-09	2.27203e-10	0	0.00238111	0.964438	CD16_Mono	~ age + (1|sex) + (1|subjectid) + (1|timepoint) + (1|adjmfc.group) + (1|timepoint:adjmfc.group)
LMF1	0	1.92511e-09	0	0	0	0.0191913	0.980809	CD16_Mono	~ age + (1|sex) + (1|subjectid) + (1|timepoint) + (1|adjmfc.group) + (1|timepoint:adjmfc.group)
UBE2I	0	4.27496e-10	0.070031	1.57737e-09	4.11104e-09	0.030361	0.899608	CD16_Mono	~ age + (1|sex) + (1|subjectid) + (1|timepoint) + (1|adjmfc.group) + (1|timepoint:adjmfc.group)
LA16c-358B7.3	0	0.00150049	1.2015e-09	0.0684468	0	0.00378573	0.926267	CD16_Mono	~ age + (1|sex) + (1|subjectid) + (1|timepoint) + (1|adjmfc.group) + (1|timepoint:adjmfc.group)
TSR3	0	0.0132256	0	0	0.0244408	0.00543914	0.956894	CD16_Mono	~ age + (1|sex) + (1|subjectid) + (1|timepoint) + (1|adjmfc.group) + (1|timepoint:adjmfc.group)
GNPTG	0	0	0	0	0	0.0115977	0.988402	CD16_Mono	~ age + (1|sex) + (1|subjectid) + (1|timepoint) + (1|adjmfc.group) + (1|timepoint:adjmfc.group)
UNKL	0	0.0204196	0.0560444	0	0.0328457	0.0115469	0.879143	CD16_Mono	~ age + (1|sex) + (1|subjectid) + (1|timepoint) + (1|adjmfc.group) + (1|timepoint:adjmfc.group)
C16orf91	0	0	0	0	0	0.0721027	0.927897	CD16_Mono	~ age + (1|sex) + (1|subjectid) + (1|timepoint) + (1|adjmfc.group) + (1|timepoint:adjmfc.group)
CLCN7	6.71798e-10	2.29416e-09	0	0	0	0.00637488	0.993625	CD16_Mono	~ age + (1|sex) + (1|subjectid) + (1|timepoint) + (1|adjmfc.group) + (1|timepoint:adjmfc.group)
TELO2	0.0211017	1.3905e-07	3.2758e-08	1.83058e-09	5.21286e-10	0.0146045	0.964294	CD16_Mono	~ age + (1|sex) + (1|subjectid) + (1|timepoint) + (1|adjmfc.group) + (1|timepoint:adjmfc.group)
MAPK8IP3	0	0	0	0	0	0.00208354	0.997916	CD16_Mono	~ age + (1|sex) + (1|subjectid) + (1|timepoint) + (1|adjmfc.group) + (1|timepoint:adjmfc.group)
NME3	0	0	0	0	0.0794832	0.032017	0.8885	CD16_Mono	~ age + (1|sex) + (1|subjectid) + (1|timepoint) + (1|adjmfc.group) + (1|timepoint:adjmfc.group)
MRPS34	0	0	0.293524	0.155141	0	0.0102961	0.541039	CD16_Mono	~ age + (1|sex) + (1|subjectid) + (1|timepoint) + (1|adjmfc.group) + (1|timepoint:adjmfc.group)
SPSB3	1.619e-09	0	0	7.38274e-10	0.0405103	0.0164138	0.943076	CD16_Mono	~ age + (1|sex) + (1|subjectid) + (1|timepoint) + (1|adjmfc.group) + (1|timepoint:adjmfc.group)
NUBP2	0	0	0	0	0	0.000278304	0.999722	CD16_Mono	~ age + (1|sex) + (1|subjectid) + (1|timepoint) + (1|adjmfc.group) + (1|timepoint:adjmfc.group)
HAGH	0	0.0138713	0	1.15029e-09	0.0356274	0.0123258	0.938176	CD16_Mono	~ age + (1|sex) + (1|subjectid) + (1|timepoint) + (1|adjmfc.group) + (1|timepoint:adjmfc.group)
FAHD1	0	0	0	0	0	0.00390794	0.996092	CD16_Mono	~ age + (1|sex) + (1|subjectid) + (1|timepoint) + (1|adjmfc.group) + (1|timepoint:adjmfc.group)
MSRB1	0.0462084	0.065833	0	0.244669	0	0.00135753	0.641932	CD16_Mono	~ age + (1|sex) + (1|subjectid) + (1|timepoint) + (1|adjmfc.group) + (1|timepoint:adjmfc.group)
NDUFB10	0.0123377	1.63821e-10	0.0667141	0	0	0.00214941	0.918799	CD16_Mono	~ age + (1|sex) + (1|subjectid) + (1|timepoint) + (1|adjmfc.group) + (1|timepoint:adjmfc.group)
RPS2	0	0	0.683311	0.0188547	0.00637543	0.0044768	0.286982	CD16_Mono	~ age + (1|sex) + (1|subjectid) + (1|timepoint) + (1|adjmfc.group) + (1|timepoint:adjmfc.group)
SNHG9	0.163777	0	0.224791	0	0	0.0120819	0.59935	CD16_Mono	~ age + (1|sex) + (1|subjectid) + (1|timepoint) + (1|adjmfc.group) + (1|timepoint:adjmfc.group)
TBL3	0	0	0	0	0.181278	0.00823456	0.810488	CD16_Mono	~ age + (1|sex) + (1|subjectid) + (1|timepoint) + (1|adjmfc.group) + (1|timepoint:adjmfc.group)
GFER	0	0	0.0303954	0	0	2.55638e-07	0.969604	CD16_Mono	~ age + (1|sex) + (1|subjectid) + (1|timepoint) + (1|adjmfc.group) + (1|timepoint:adjmfc.group)
ZNF598	5.45462e-08	0.0064464	0.0104214	1.32948e-10	0.0693173	0.00631397	0.907501	CD16_Mono	~ age + (1|sex) + (1|subjectid) + (1|timepoint) + (1|adjmfc.group) + (1|timepoint:adjmfc.group)
NTHL1	0	0	0	0.0319689	0	0.0107524	0.957279	CD16_Mono	~ age + (1|sex) + (1|subjectid) + (1|timepoint) + (1|adjmfc.group) + (1|timepoint:adjmfc.group)
TSC2	0	0	0	0	0	0.000826284	0.999174	CD16_Mono	~ age + (1|sex) + (1|subjectid) + (1|timepoint) + (1|adjmfc.group) + (1|timepoint:adjmfc.group)
PKD1	0	0	0	0	0.230443	0.011143	0.758414	CD16_Mono	~ age + (1|sex) + (1|subjectid) + (1|timepoint) + (1|adjmfc.group) + (1|timepoint:adjmfc.group)
TRAF7	0	0	0	0	0	0.00447456	0.995525	CD16_Mono	~ age + (1|sex) + (1|subjectid) + (1|timepoint) + (1|adjmfc.group) + (1|timepoint:adjmfc.group)
MLST8	0	0	0	0.0121717	0	0.000204748	0.987624	CD16_Mono	~ age + (1|sex) + (1|subjectid) + (1|timepoint) + (1|adjmfc.group) + (1|timepoint:adjmfc.group)
PGP	0	0	0	0	0	0.0114479	0.988552	CD16_Mono	~ age + (1|sex) + (1|subjectid) + (1|timepoint) + (1|adjmfc.group) + (1|timepoint:adjmfc.group)
E4F1	0	0	0	0.016318	0	0.000535374	0.983147	CD16_Mono	~ age + (1|sex) + (1|subjectid) + (1|timepoint) + (1|adjmfc.group) + (1|timepoint:adjmfc.group)
ECI1	0.0692288	0	0	0	0	0.0354048	0.895366	CD16_Mono	~ age + (1|sex) + (1|subjectid) + (1|timepoint) + (1|adjmfc.group) + (1|timepoint:adjmfc.group)
RNPS1	1.44392e-10	0	0	0	0	0.000521596	0.999478	CD16_Mono	~ age + (1|sex) + (1|subjectid) + (1|timepoint) + (1|adjmfc.group) + (1|timepoint:adjmfc.group)
ATP6V0C	0	0	0.390947	0	0	0.000471918	0.608581	CD16_Mono	~ age + (1|sex) + (1|subjectid) + (1|timepoint) + (1|adjmfc.group) + (1|timepoint:adjmfc.group)
AMDHD2	0	0	0	0.04763	0	0.00239184	0.949978	CD16_Mono	~ age + (1|sex) + (1|subjectid) + (1|timepoint) + (1|adjmfc.group) + (1|timepoint:adjmfc.group)
PDPK1	7.00812e-10	0	0.286605	0	0	0.0602912	0.653104	CD16_Mono	~ age + (1|sex) + (1|subjectid) + (1|timepoint) + (1|adjmfc.group) + (1|timepoint:adjmfc.group)
RP11-20I23.6	0.0302976	0	0.442323	0	0	0.0465257	0.480854	CD16_Mono	~ age + (1|sex) + (1|subjectid) + (1|timepoint) + (1|adjmfc.group) + (1|timepoint:adjmfc.group)
KCTD5	0	0	0	0	0	0.08545	0.91455	CD16_Mono	~ age + (1|sex) + (1|subjectid) + (1|timepoint) + (1|adjmfc.group) + (1|timepoint:adjmfc.group)
SRRM2	0	0	0	0	0	0.0817713	0.918229	CD16_Mono	~ age + (1|sex) + (1|subjectid) + (1|timepoint) + (1|adjmfc.group) + (1|timepoint:adjmfc.group)
TCEB2	0.346341	0.073263	0	0	0.0596025	3.12141e-05	0.520763	CD16_Mono	~ age + (1|sex) + (1|subjectid) + (1|timepoint) + (1|adjmfc.group) + (1|timepoint:adjmfc.group)
PRSS21	0.0208672	2.29939e-07	0.276005	0.099687	1.585e-07	0.0372878	0.566152	CD16_Mono	~ age + (1|sex) + (1|subjectid) + (1|timepoint) + (1|adjmfc.group) + (1|timepoint:adjmfc.group)
ZG16B	0	0.0266297	2.11567e-08	0.0330044	0.125966	0.0167366	0.797664	CD16_Mono	~ age + (1|sex) + (1|subjectid) + (1|timepoint) + (1|adjmfc.group) + (1|timepoint:adjmfc.group)
FLYWCH2	0	1.37754e-10	0.360171	0	0	0.00101603	0.638813	CD16_Mono	~ age + (1|sex) + (1|subjectid) + (1|timepoint) + (1|adjmfc.group) + (1|timepoint:adjmfc.group)
KREMEN2	0	3.88028e-10	0.0892047	0	0	0.00805616	0.902739	CD16_Mono	~ age + (1|sex) + (1|subjectid) + (1|timepoint) + (1|adjmfc.group) + (1|timepoint:adjmfc.group)
HCFC1R1	7.07474e-09	0.000824598	0.0198008	0	0	0.001025	0.97835	CD16_Mono	~ age + (1|sex) + (1|subjectid) + (1|timepoint) + (1|adjmfc.group) + (1|timepoint:adjmfc.group)
THOC6	1.74112e-09	0	0.147774	0	0	0.00438234	0.847844	CD16_Mono	~ age + (1|sex) + (1|subjectid) + (1|timepoint) + (1|adjmfc.group) + (1|timepoint:adjmfc.group)
MMP25	0	0	0.625147	4.18913e-11	0	0.00282441	0.372028	CD16_Mono	~ age + (1|sex) + (1|subjectid) + (1|timepoint) + (1|adjmfc.group) + (1|timepoint:adjmfc.group)
IL32	0.220985	4.41361e-10	1.54766e-09	0.0312442	0.121906	0.0110114	0.614854	CD16_Mono	~ age + (1|sex) + (1|subjectid) + (1|timepoint) + (1|adjmfc.group) + (1|timepoint:adjmfc.group)
MEFV	0.0114441	0	0.0175108	0.178784	0	0.00992827	0.782333	CD16_Mono	~ age + (1|sex) + (1|subjectid) + (1|timepoint) + (1|adjmfc.group) + (1|timepoint:adjmfc.group)
ZNF263	0	0.0195458	0.260582	3.10204e-10	8.10051e-11	0.00454288	0.715329	CD16_Mono	~ age + (1|sex) + (1|subjectid) + (1|timepoint) + (1|adjmfc.group) + (1|timepoint:adjmfc.group)
ZNF75A	0	0	0	0	0	0.0035128	0.996487	CD16_Mono	~ age + (1|sex) + (1|subjectid) + (1|timepoint) + (1|adjmfc.group) + (1|timepoint:adjmfc.group)
NAA60.1	0	3.72474e-10	0.233806	0	2.10247e-10	0.0148473	0.751346	CD16_Mono	~ age + (1|sex) + (1|subjectid) + (1|timepoint) + (1|adjmfc.group) + (1|timepoint:adjmfc.group)
CLUAP1	0	0	0	0	0	0.00398904	0.996011	CD16_Mono	~ age + (1|sex) + (1|subjectid) + (1|timepoint) + (1|adjmfc.group) + (1|timepoint:adjmfc.group)
TRAP1	0.0488213	1.57631e-09	7.57824e-08	0	1.45983e-07	0.0119489	0.93923	CD16_Mono	~ age + (1|sex) + (1|subjectid) + (1|timepoint) + (1|adjmfc.group) + (1|timepoint:adjmfc.group)
CREBBP	0	0	0.307214	1.36118e-10	0	0.0313379	0.661448	CD16_Mono	~ age + (1|sex) + (1|subjectid) + (1|timepoint) + (1|adjmfc.group) + (1|timepoint:adjmfc.group)
PAM16	0.0787523	0	0.173864	0.0383231	5.76035e-10	0.0452408	0.66382	CD16_Mono	~ age + (1|sex) + (1|subjectid) + (1|timepoint) + (1|adjmfc.group) + (1|timepoint:adjmfc.group)
CORO7	8.49385e-10	1.78137e-10	0.12367	0	0	0.08959	0.78674	CD16_Mono	~ age + (1|sex) + (1|subjectid) + (1|timepoint) + (1|adjmfc.group) + (1|timepoint:adjmfc.group)
DNAJA3	0.0968351	0	0	0	0	0.089151	0.814014	CD16_Mono	~ age + (1|sex) + (1|subjectid) + (1|timepoint) + (1|adjmfc.group) + (1|timepoint:adjmfc.group)
NMRAL1	0	0.0321881	0	0.015067	0	0.00231031	0.950435	CD16_Mono	~ age + (1|sex) + (1|subjectid) + (1|timepoint) + (1|adjmfc.group) + (1|timepoint:adjmfc.group)
HMOX2	0	0	0.11756	5.27621e-10	0.0262794	0.0003799	0.85578	CD16_Mono	~ age + (1|sex) + (1|subjectid) + (1|timepoint) + (1|adjmfc.group) + (1|timepoint:adjmfc.group)
CDIP1	0	0	0	0	0	0.0143366	0.985663	CD16_Mono	~ age + (1|sex) + (1|subjectid) + (1|timepoint) + (1|adjmfc.group) + (1|timepoint:adjmfc.group)
UBALD1	0	1.32649e-09	0.205692	0	0	0.0173034	0.777005	CD16_Mono	~ age + (1|sex) + (1|subjectid) + (1|timepoint) + (1|adjmfc.group) + (1|timepoint:adjmfc.group)
MGRN1	0	0	0	0	0	0.0234049	0.976595	CD16_Mono	~ age + (1|sex) + (1|subjectid) + (1|timepoint) + (1|adjmfc.group) + (1|timepoint:adjmfc.group)
NUDT16L1	0	2.09532e-10	0.0341596	0.030363	0.0240183	0.00396647	0.907493	CD16_Mono	~ age + (1|sex) + (1|subjectid) + (1|timepoint) + (1|adjmfc.group) + (1|timepoint:adjmfc.group)
ANKS3	0	0	0	0	0	0.00925094	0.990749	CD16_Mono	~ age + (1|sex) + (1|subjectid) + (1|timepoint) + (1|adjmfc.group) + (1|timepoint:adjmfc.group)
ROGDI	0	0.0152098	0.202648	0.0591662	1.47051e-10	0.0823754	0.640601	CD16_Mono	~ age + (1|sex) + (1|subjectid) + (1|timepoint) + (1|adjmfc.group) + (1|timepoint:adjmfc.group)
GLYR1	0	0	0.155907	0.0419002	2.90127e-09	0.000935569	0.801257	CD16_Mono	~ age + (1|sex) + (1|subjectid) + (1|timepoint) + (1|adjmfc.group) + (1|timepoint:adjmfc.group)
UBN1	0.0128896	0	0	0.0558681	0	0.0149723	0.91627	CD16_Mono	~ age + (1|sex) + (1|subjectid) + (1|timepoint) + (1|adjmfc.group) + (1|timepoint:adjmfc.group)
NAGPA	1.00411e-10	8.00248e-10	0	0.0292019	0	0.00635464	0.964444	CD16_Mono	~ age + (1|sex) + (1|subjectid) + (1|timepoint) + (1|adjmfc.group) + (1|timepoint:adjmfc.group)
METTL22	0	0.00734676	0	0.053607	0	0.0404132	0.898633	CD16_Mono	~ age + (1|sex) + (1|subjectid) + (1|timepoint) + (1|adjmfc.group) + (1|timepoint:adjmfc.group)
ABAT	1.30606e-09	0	0	3.32255e-08	0.168502	8.63889e-05	0.831412	CD16_Mono	~ age + (1|sex) + (1|subjectid) + (1|timepoint) + (1|adjmfc.group) + (1|timepoint:adjmfc.group)
PMM2	0	9.60113e-11	0.327633	6.8064e-10	0.00540732	0.0442009	0.622759	CD16_Mono	~ age + (1|sex) + (1|subjectid) + (1|timepoint) + (1|adjmfc.group) + (1|timepoint:adjmfc.group)
CARHSP1	0	3.22225e-10	0.330437	3.37707e-10	0.0233841	1.22068e-05	0.646167	CD16_Mono	~ age + (1|sex) + (1|subjectid) + (1|timepoint) + (1|adjmfc.group) + (1|timepoint:adjmfc.group)
USP7	0	0	0.10446	0	0	0.00143746	0.894103	CD16_Mono	~ age + (1|sex) + (1|subjectid) + (1|timepoint) + (1|adjmfc.group) + (1|timepoint:adjmfc.group)
C16orf72	1.54357e-10	0.0694206	0	0.0711052	0	0.00340862	0.856066	CD16_Mono	~ age + (1|sex) + (1|subjectid) + (1|timepoint) + (1|adjmfc.group) + (1|timepoint:adjmfc.group)
RP11-473I1.5	0	6.76794e-10	0.0587462	0	0	0.00186565	0.939388	CD16_Mono	~ age + (1|sex) + (1|subjectid) + (1|timepoint) + (1|adjmfc.group) + (1|timepoint:adjmfc.group)
ATF7IP2	0.176471	0	0	0	1.09924e-10	0.0211697	0.802359	CD16_Mono	~ age + (1|sex) + (1|subjectid) + (1|timepoint) + (1|adjmfc.group) + (1|timepoint:adjmfc.group)
NUBP1	1.34256e-07	1.98266e-09	0.0438246	0	0.00189495	0.0102707	0.94401	CD16_Mono	~ age + (1|sex) + (1|subjectid) + (1|timepoint) + (1|adjmfc.group) + (1|timepoint:adjmfc.group)
CIITA	0	0	0.152575	0	0	0.0081165	0.839309	CD16_Mono	~ age + (1|sex) + (1|subjectid) + (1|timepoint) + (1|adjmfc.group) + (1|timepoint:adjmfc.group)
SOCS1	0.0671654	0.0169257	0.0253273	0.184681	0	0.00590834	0.699993	CD16_Mono	~ age + (1|sex) + (1|subjectid) + (1|timepoint) + (1|adjmfc.group) + (1|timepoint:adjmfc.group)
LITAF	0	0	0.686611	0	0	0.0011655	0.312223	CD16_Mono	~ age + (1|sex) + (1|subjectid) + (1|timepoint) + (1|adjmfc.group) + (1|timepoint:adjmfc.group)
SNN	0	6.95672e-10	1.70821e-10	8.91841e-08	0.0122926	0.00145828	0.986249	CD16_Mono	~ age + (1|sex) + (1|subjectid) + (1|timepoint) + (1|adjmfc.group) + (1|timepoint:adjmfc.group)
TXNDC11	0	0	0	0	0	0.00577018	0.99423	CD16_Mono	~ age + (1|sex) + (1|subjectid) + (1|timepoint) + (1|adjmfc.group) + (1|timepoint:adjmfc.group)
ZC3H7A	1.32963e-09	3.64616e-08	0.194368	0	0.13474	0.0405707	0.630321	CD16_Mono	~ age + (1|sex) + (1|subjectid) + (1|timepoint) + (1|adjmfc.group) + (1|timepoint:adjmfc.group)
RSL1D1	1.60776e-10	0	0.196026	0.0368967	3.54223e-10	0.0314608	0.735616	CD16_Mono	~ age + (1|sex) + (1|subjectid) + (1|timepoint) + (1|adjmfc.group) + (1|timepoint:adjmfc.group)
GSPT1	3.66582e-09	1.43072e-09	0.0519888	0	0	0.0498026	0.898209	CD16_Mono	~ age + (1|sex) + (1|subjectid) + (1|timepoint) + (1|adjmfc.group) + (1|timepoint:adjmfc.group)
SNX29	1.60805e-10	0	0.462572	1.9058e-10	0.0590963	0.0933811	0.384951	CD16_Mono	~ age + (1|sex) + (1|subjectid) + (1|timepoint) + (1|adjmfc.group) + (1|timepoint:adjmfc.group)
CPPED1	0.00196707	0	0.189799	0	0	0.00386821	0.804365	CD16_Mono	~ age + (1|sex) + (1|subjectid) + (1|timepoint) + (1|adjmfc.group) + (1|timepoint:adjmfc.group)
ERCC4	1.18679e-10	0	0.0612233	4.68427e-10	0.00871996	0.00106286	0.928994	CD16_Mono	~ age + (1|sex) + (1|subjectid) + (1|timepoint) + (1|adjmfc.group) + (1|timepoint:adjmfc.group)
CTD-2135D7.5	0	1.261e-07	0.288853	3.53648e-10	0.0399273	0.0679539	0.603266	CD16_Mono	~ age + (1|sex) + (1|subjectid) + (1|timepoint) + (1|adjmfc.group) + (1|timepoint:adjmfc.group)
PARN	2.09242e-10	0	0.0209196	0.0731664	0	0.00432713	0.901587	CD16_Mono	~ age + (1|sex) + (1|subjectid) + (1|timepoint) + (1|adjmfc.group) + (1|timepoint:adjmfc.group)
BFAR	0.0635599	0	0.191601	0	0.158646	0.00102004	0.585174	CD16_Mono	~ age + (1|sex) + (1|subjectid) + (1|timepoint) + (1|adjmfc.group) + (1|timepoint:adjmfc.group)
PDXDC1	0	0	0.140121	0	0	0.0319276	0.827951	CD16_Mono	~ age + (1|sex) + (1|subjectid) + (1|timepoint) + (1|adjmfc.group) + (1|timepoint:adjmfc.group)
NTAN1	0.0428748	0	0	0	0	0.0275689	0.929556	CD16_Mono	~ age + (1|sex) + (1|subjectid) + (1|timepoint) + (1|adjmfc.group) + (1|timepoint:adjmfc.group)
RRN3	0	0	0.337499	0	0.0387081	0.00126003	0.622533	CD16_Mono	~ age + (1|sex) + (1|subjectid) + (1|timepoint) + (1|adjmfc.group) + (1|timepoint:adjmfc.group)
MPV17L	0	6.48708e-09	0.328409	0	1.07939e-09	0.00471181	0.666879	CD16_Mono	~ age + (1|sex) + (1|subjectid) + (1|timepoint) + (1|adjmfc.group) + (1|timepoint:adjmfc.group)
KIAA0430	0.0177532	0.119875	0.0839085	0.0305124	0.0604156	0.0708799	0.616655	CD16_Mono	~ age + (1|sex) + (1|subjectid) + (1|timepoint) + (1|adjmfc.group) + (1|timepoint:adjmfc.group)
NDE1	0	0	2.78511e-10	0	0.0228465	0.0278931	0.94926	CD16_Mono	~ age + (1|sex) + (1|subjectid) + (1|timepoint) + (1|adjmfc.group) + (1|timepoint:adjmfc.group)
FOPNL	0	0	0	0	0	0.00764361	0.992356	CD16_Mono	~ age + (1|sex) + (1|subjectid) + (1|timepoint) + (1|adjmfc.group) + (1|timepoint:adjmfc.group)
ABCC1	0.0368877	0	0.175998	0	0	0.00041265	0.786701	CD16_Mono	~ age + (1|sex) + (1|subjectid) + (1|timepoint) + (1|adjmfc.group) + (1|timepoint:adjmfc.group)
XYLT1	5.87778e-10	1.58235e-08	0	0.0358914	0.0287851	0.0207271	0.914596	CD16_Mono	~ age + (1|sex) + (1|subjectid) + (1|timepoint) + (1|adjmfc.group) + (1|timepoint:adjmfc.group)
RPS15A	0.226327	0	0.41893	0.0579039	3.15505e-11	0.00292073	0.293918	CD16_Mono	~ age + (1|sex) + (1|subjectid) + (1|timepoint) + (1|adjmfc.group) + (1|timepoint:adjmfc.group)
ARL6IP1	0.190367	0	4.20234e-10	0	0	0.0929208	0.716713	CD16_Mono	~ age + (1|sex) + (1|subjectid) + (1|timepoint) + (1|adjmfc.group) + (1|timepoint:adjmfc.group)
SMG1	1.10625e-10	0	8.93337e-10	0	0	0.0029238	0.997076	CD16_Mono	~ age + (1|sex) + (1|subjectid) + (1|timepoint) + (1|adjmfc.group) + (1|timepoint:adjmfc.group)
COQ7	0.00805063	0	1.37379e-09	0	0	0.0893851	0.902564	CD16_Mono	~ age + (1|sex) + (1|subjectid) + (1|timepoint) + (1|adjmfc.group) + (1|timepoint:adjmfc.group)
ITPRIPL2	0.0581626	0.0490405	0	0	1.18563e-07	0.012879	0.879918	CD16_Mono	~ age + (1|sex) + (1|subjectid) + (1|timepoint) + (1|adjmfc.group) + (1|timepoint:adjmfc.group)
SYT17	1.52872e-08	0	0.312988	0	0.090732	0.00138016	0.5949	CD16_Mono	~ age + (1|sex) + (1|subjectid) + (1|timepoint) + (1|adjmfc.group) + (1|timepoint:adjmfc.group)
GDE1	0	0	0	0	0	0.0024743	0.997526	CD16_Mono	~ age + (1|sex) + (1|subjectid) + (1|timepoint) + (1|adjmfc.group) + (1|timepoint:adjmfc.group)
C16orf62	0	0	0.00238668	0	0	0.000630664	0.996983	CD16_Mono	~ age + (1|sex) + (1|subjectid) + (1|timepoint) + (1|adjmfc.group) + (1|timepoint:adjmfc.group)
KNOP1	0	2.19426e-10	0.311114	0	6.47829e-10	0.0471715	0.641715	CD16_Mono	~ age + (1|sex) + (1|subjectid) + (1|timepoint) + (1|adjmfc.group) + (1|timepoint:adjmfc.group)
IQCK	0	0	0.198404	1.13904e-10	0	0.00787952	0.793716	CD16_Mono	~ age + (1|sex) + (1|subjectid) + (1|timepoint) + (1|adjmfc.group) + (1|timepoint:adjmfc.group)
THUMPD1	0.0053303	0	3.61952e-09	0	0	0.00229471	0.992375	CD16_Mono	~ age + (1|sex) + (1|subjectid) + (1|timepoint) + (1|adjmfc.group) + (1|timepoint:adjmfc.group)
LYRM1	1.32801e-10	0	0	0	0	0.0061838	0.993816	CD16_Mono	~ age + (1|sex) + (1|subjectid) + (1|timepoint) + (1|adjmfc.group) + (1|timepoint:adjmfc.group)
METTL9	0	0	0	0	0	0.00487271	0.995127	CD16_Mono	~ age + (1|sex) + (1|subjectid) + (1|timepoint) + (1|adjmfc.group) + (1|timepoint:adjmfc.group)
IGSF6	0.288327	0	0.188964	0	0.0569066	0.0356795	0.430123	CD16_Mono	~ age + (1|sex) + (1|subjectid) + (1|timepoint) + (1|adjmfc.group) + (1|timepoint:adjmfc.group)
UQCRC2	0	0	0	0	0	0.000156912	0.999843	CD16_Mono	~ age + (1|sex) + (1|subjectid) + (1|timepoint) + (1|adjmfc.group) + (1|timepoint:adjmfc.group)
POLR3E	0	0	0	0	0	0.0799156	0.920084	CD16_Mono	~ age + (1|sex) + (1|subjectid) + (1|timepoint) + (1|adjmfc.group) + (1|timepoint:adjmfc.group)
CDR2	0.00393974	0	5.06097e-09	0.0210328	1.32792e-10	0.0041921	0.970835	CD16_Mono	~ age + (1|sex) + (1|subjectid) + (1|timepoint) + (1|adjmfc.group) + (1|timepoint:adjmfc.group)
NPIPB5	0	0	0	0	0	0.000425628	0.999574	CD16_Mono	~ age + (1|sex) + (1|subjectid) + (1|timepoint) + (1|adjmfc.group) + (1|timepoint:adjmfc.group)
GGA2	0	0	0	0	0	0.0266155	0.973385	CD16_Mono	~ age + (1|sex) + (1|subjectid) + (1|timepoint) + (1|adjmfc.group) + (1|timepoint:adjmfc.group)
NDUFAB1	0.17064	0	0	0	0	0.0183602	0.811	CD16_Mono	~ age + (1|sex) + (1|subjectid) + (1|timepoint) + (1|adjmfc.group) + (1|timepoint:adjmfc.group)
DCTN5	0	0	0	0	0	1.04041e-05	0.99999	CD16_Mono	~ age + (1|sex) + (1|subjectid) + (1|timepoint) + (1|adjmfc.group) + (1|timepoint:adjmfc.group)
PRKCB	0.0133661	0.0557795	0	0	0	0.0155386	0.915316	CD16_Mono	~ age + (1|sex) + (1|subjectid) + (1|timepoint) + (1|adjmfc.group) + (1|timepoint:adjmfc.group)
RBBP6	0.109971	0	0.0823355	0.00710602	0.0253336	0.00951007	0.765744	CD16_Mono	~ age + (1|sex) + (1|subjectid) + (1|timepoint) + (1|adjmfc.group) + (1|timepoint:adjmfc.group)
TNRC6A	0	0	0	0.032941	0	0.00386246	0.963197	CD16_Mono	~ age + (1|sex) + (1|subjectid) + (1|timepoint) + (1|adjmfc.group) + (1|timepoint:adjmfc.group)
ARHGAP17	0	2.32017e-10	0	0.136422	0	0.00310162	0.860476	CD16_Mono	~ age + (1|sex) + (1|subjectid) + (1|timepoint) + (1|adjmfc.group) + (1|timepoint:adjmfc.group)
LCMT1	0	0	0	0	0	0.0046739	0.995326	CD16_Mono	~ age + (1|sex) + (1|subjectid) + (1|timepoint) + (1|adjmfc.group) + (1|timepoint:adjmfc.group)
NSMCE1	0	0.0343014	0	0.0172378	0	0.0288383	0.919623	CD16_Mono	~ age + (1|sex) + (1|subjectid) + (1|timepoint) + (1|adjmfc.group) + (1|timepoint:adjmfc.group)
IL4R	0.024773	0	0.152606	0	0.014442	0.00708608	0.801093	CD16_Mono	~ age + (1|sex) + (1|subjectid) + (1|timepoint) + (1|adjmfc.group) + (1|timepoint:adjmfc.group)
IL21R	0.112211	0.00252661	0	0.047547	0	0.00548755	0.832228	CD16_Mono	~ age + (1|sex) + (1|subjectid) + (1|timepoint) + (1|adjmfc.group) + (1|timepoint:adjmfc.group)
GTF3C1	0	0	0	0	0.0986388	0.000492155	0.900869	CD16_Mono	~ age + (1|sex) + (1|subjectid) + (1|timepoint) + (1|adjmfc.group) + (1|timepoint:adjmfc.group)
XPO6	0.0115603	5.23805e-10	0.237505	0	0.0214561	0.000146583	0.729332	CD16_Mono	~ age + (1|sex) + (1|subjectid) + (1|timepoint) + (1|adjmfc.group) + (1|timepoint:adjmfc.group)
CLN3.1	0.00819508	0	0	0	0	0.00396599	0.987839	CD16_Mono	~ age + (1|sex) + (1|subjectid) + (1|timepoint) + (1|adjmfc.group) + (1|timepoint:adjmfc.group)
APOBR	0.0170025	0	0.208502	0	1.15729e-09	0.0163271	0.758168	CD16_Mono	~ age + (1|sex) + (1|subjectid) + (1|timepoint) + (1|adjmfc.group) + (1|timepoint:adjmfc.group)
CCDC101	0	0	0	0	0	0.00780696	0.992193	CD16_Mono	~ age + (1|sex) + (1|subjectid) + (1|timepoint) + (1|adjmfc.group) + (1|timepoint:adjmfc.group)
SULT1A1	2.32167e-10	4.44043e-11	0.662708	0.134523	0	0.00841655	0.194352	CD16_Mono	~ age + (1|sex) + (1|subjectid) + (1|timepoint) + (1|adjmfc.group) + (1|timepoint:adjmfc.group)
EIF3C	0.0231377	0	0.220359	0	0	1.67479e-05	0.756487	CD16_Mono	~ age + (1|sex) + (1|subjectid) + (1|timepoint) + (1|adjmfc.group) + (1|timepoint:adjmfc.group)
ATXN2L	0	0	0.0705435	0	0	0.0367681	0.892688	CD16_Mono	~ age + (1|sex) + (1|subjectid) + (1|timepoint) + (1|adjmfc.group) + (1|timepoint:adjmfc.group)
TUFM	5.1098e-10	1.09978e-10	0.377402	0	0.0105962	0.00150989	0.610492	CD16_Mono	~ age + (1|sex) + (1|subjectid) + (1|timepoint) + (1|adjmfc.group) + (1|timepoint:adjmfc.group)
SH2B1	0	0	0.188989	0	1.02382e-08	2.63683e-05	0.810985	CD16_Mono	~ age + (1|sex) + (1|subjectid) + (1|timepoint) + (1|adjmfc.group) + (1|timepoint:adjmfc.group)
RP11-22P6.2	0.14751	0	0.275009	0.0631384	0	0.0163672	0.497975	CD16_Mono	~ age + (1|sex) + (1|subjectid) + (1|timepoint) + (1|adjmfc.group) + (1|timepoint:adjmfc.group)
RABEP2	0.0932754	0.0505908	0.0167636	0	0.0247176	0.0217324	0.79292	CD16_Mono	~ age + (1|sex) + (1|subjectid) + (1|timepoint) + (1|adjmfc.group) + (1|timepoint:adjmfc.group)
NFATC2IP	0	0	0	0	0	0.00713009	0.99287	CD16_Mono	~ age + (1|sex) + (1|subjectid) + (1|timepoint) + (1|adjmfc.group) + (1|timepoint:adjmfc.group)
SPNS1	0	3.64094e-08	0.215936	2.1299e-08	0.00363958	0.00324593	0.777179	CD16_Mono	~ age + (1|sex) + (1|subjectid) + (1|timepoint) + (1|adjmfc.group) + (1|timepoint:adjmfc.group)
LAT	0	2.66787e-10	0	0	0.029482	0.010859	0.959659	CD16_Mono	~ age + (1|sex) + (1|subjectid) + (1|timepoint) + (1|adjmfc.group) + (1|timepoint:adjmfc.group)
RP11-426C22.5	0	2.29177e-10	0.354866	0.000721406	0	0.113792	0.530621	CD16_Mono	~ age + (1|sex) + (1|subjectid) + (1|timepoint) + (1|adjmfc.group) + (1|timepoint:adjmfc.group)
SNX29P2	0.020533	0	0.112928	0	0	0.00262271	0.863916	CD16_Mono	~ age + (1|sex) + (1|subjectid) + (1|timepoint) + (1|adjmfc.group) + (1|timepoint:adjmfc.group)
RP11-345J4.5	3.65332e-10	1.64477e-10	0.352423	0	0	0.00750555	0.640071	CD16_Mono	~ age + (1|sex) + (1|subjectid) + (1|timepoint) + (1|adjmfc.group) + (1|timepoint:adjmfc.group)
SPN	0.0477887	6.29966e-09	0.147534	3.10912e-09	1.84036e-10	0.00360087	0.801076	CD16_Mono	~ age + (1|sex) + (1|subjectid) + (1|timepoint) + (1|adjmfc.group) + (1|timepoint:adjmfc.group)
QPRT	3.89577e-10	0	0.202365	0	0.0349067	0.0061542	0.756574	CD16_Mono	~ age + (1|sex) + (1|subjectid) + (1|timepoint) + (1|adjmfc.group) + (1|timepoint:adjmfc.group)
C16orf54	0	0	0	0.00937807	0	0.0148681	0.975754	CD16_Mono	~ age + (1|sex) + (1|subjectid) + (1|timepoint) + (1|adjmfc.group) + (1|timepoint:adjmfc.group)
KIF22	0.133623	0.0552025	0	0.105626	0.0239932	0.0185098	0.663046	CD16_Mono	~ age + (1|sex) + (1|subjectid) + (1|timepoint) + (1|adjmfc.group) + (1|timepoint:adjmfc.group)
MAZ	0	0	0.0153295	0	0	0.000140507	0.98453	CD16_Mono	~ age + (1|sex) + (1|subjectid) + (1|timepoint) + (1|adjmfc.group) + (1|timepoint:adjmfc.group)
MVP	0.112473	0	0.0622867	0.45254	0	0.00353986	0.369161	CD16_Mono	~ age + (1|sex) + (1|subjectid) + (1|timepoint) + (1|adjmfc.group) + (1|timepoint:adjmfc.group)
CDIPT	0	0	0	0	0	0.0310991	0.968901	CD16_Mono	~ age + (1|sex) + (1|subjectid) + (1|timepoint) + (1|adjmfc.group) + (1|timepoint:adjmfc.group)
KCTD13	0	0	0.104275	0	9.83438e-11	0.0344293	0.861296	CD16_Mono	~ age + (1|sex) + (1|subjectid) + (1|timepoint) + (1|adjmfc.group) + (1|timepoint:adjmfc.group)
TMEM219	0.0652466	0	0	0.133108	1.07413e-10	0.0108793	0.790766	CD16_Mono	~ age + (1|sex) + (1|subjectid) + (1|timepoint) + (1|adjmfc.group) + (1|timepoint:adjmfc.group)
TAOK2	0.0823077	3.76573e-09	0	1.01866e-08	0.0421622	0.00650016	0.86903	CD16_Mono	~ age + (1|sex) + (1|subjectid) + (1|timepoint) + (1|adjmfc.group) + (1|timepoint:adjmfc.group)
HIRIP3	0.0165839	0	0	0	8.93938e-10	0.0161646	0.967252	CD16_Mono	~ age + (1|sex) + (1|subjectid) + (1|timepoint) + (1|adjmfc.group) + (1|timepoint:adjmfc.group)
INO80E	0	0	0	0	0	0.0275289	0.972471	CD16_Mono	~ age + (1|sex) + (1|subjectid) + (1|timepoint) + (1|adjmfc.group) + (1|timepoint:adjmfc.group)
ALDOA	0.0160531	0	0.0709377	0	0	0.00327673	0.909732	CD16_Mono	~ age + (1|sex) + (1|subjectid) + (1|timepoint) + (1|adjmfc.group) + (1|timepoint:adjmfc.group)
PPP4C	0.0690439	0	0	3.49469e-10	0	0.0628378	0.868118	CD16_Mono	~ age + (1|sex) + (1|subjectid) + (1|timepoint) + (1|adjmfc.group) + (1|timepoint:adjmfc.group)
YPEL3	7.79968e-10	0	0.244882	7.3066e-10	0	0.0386056	0.716512	CD16_Mono	~ age + (1|sex) + (1|subjectid) + (1|timepoint) + (1|adjmfc.group) + (1|timepoint:adjmfc.group)
MAPK3	0	0.0660935	0	0	0	0.00171885	0.932188	CD16_Mono	~ age + (1|sex) + (1|subjectid) + (1|timepoint) + (1|adjmfc.group) + (1|timepoint:adjmfc.group)
CORO1A	0.393127	0	0.247612	0	0	0.00295852	0.356302	CD16_Mono	~ age + (1|sex) + (1|subjectid) + (1|timepoint) + (1|adjmfc.group) + (1|timepoint:adjmfc.group)
RP11-455F5.5	0	0	0.165838	7.27124e-10	0	0.00424393	0.829919	CD16_Mono	~ age + (1|sex) + (1|subjectid) + (1|timepoint) + (1|adjmfc.group) + (1|timepoint:adjmfc.group)
BOLA2B	0.0108693	0	0.162829	0	0.300229	0.00471036	0.521362	CD16_Mono	~ age + (1|sex) + (1|subjectid) + (1|timepoint) + (1|adjmfc.group) + (1|timepoint:adjmfc.group)
CD2BP2	0.085383	1.03041e-06	0	0	0	0.0471386	0.867477	CD16_Mono	~ age + (1|sex) + (1|subjectid) + (1|timepoint) + (1|adjmfc.group) + (1|timepoint:adjmfc.group)
TBC1D10B	0	1.2887e-08	0.0162578	0	0	0.00144859	0.982294	CD16_Mono	~ age + (1|sex) + (1|subjectid) + (1|timepoint) + (1|adjmfc.group) + (1|timepoint:adjmfc.group)
44805	0.0345252	0	0	0	2.36876e-10	0.0408014	0.924673	CD16_Mono	~ age + (1|sex) + (1|subjectid) + (1|timepoint) + (1|adjmfc.group) + (1|timepoint:adjmfc.group)
DCTPP1	0.0977985	0.0356735	0.204053	0	0	0.00673763	0.655738	CD16_Mono	~ age + (1|sex) + (1|subjectid) + (1|timepoint) + (1|adjmfc.group) + (1|timepoint:adjmfc.group)
SEPHS2	0.302669	0.0327338	1.03842e-07	0.00588886	0.0360671	0.0134753	0.609166	CD16_Mono	~ age + (1|sex) + (1|subjectid) + (1|timepoint) + (1|adjmfc.group) + (1|timepoint:adjmfc.group)
ITGAL	0.0602404	0	0	0.0926654	2.20514e-10	0.00444569	0.842649	CD16_Mono	~ age + (1|sex) + (1|subjectid) + (1|timepoint) + (1|adjmfc.group) + (1|timepoint:adjmfc.group)
ZNF747	0.106941	0	0.0285266	0.0061705	0	0.00503597	0.853326	CD16_Mono	~ age + (1|sex) + (1|subjectid) + (1|timepoint) + (1|adjmfc.group) + (1|timepoint:adjmfc.group)
ZNF688	0	0	0.301554	0	0	0.000112657	0.698333	CD16_Mono	~ age + (1|sex) + (1|subjectid) + (1|timepoint) + (1|adjmfc.group) + (1|timepoint:adjmfc.group)
ZNF689	0	0	0	0	0	0.0809211	0.919079	CD16_Mono	~ age + (1|sex) + (1|subjectid) + (1|timepoint) + (1|adjmfc.group) + (1|timepoint:adjmfc.group)
PRR14	0	0	0.175668	0	0	0.00507419	0.819258	CD16_Mono	~ age + (1|sex) + (1|subjectid) + (1|timepoint) + (1|adjmfc.group) + (1|timepoint:adjmfc.group)
FBRS	0	0	0.16545	0	0.0152729	0.00198472	0.817292	CD16_Mono	~ age + (1|sex) + (1|subjectid) + (1|timepoint) + (1|adjmfc.group) + (1|timepoint:adjmfc.group)
SRCAP	0	0	0	0	0	0.000370535	0.999629	CD16_Mono	~ age + (1|sex) + (1|subjectid) + (1|timepoint) + (1|adjmfc.group) + (1|timepoint:adjmfc.group)
PHKG2	0	0	0	0	0	0.0127086	0.987291	CD16_Mono	~ age + (1|sex) + (1|subjectid) + (1|timepoint) + (1|adjmfc.group) + (1|timepoint:adjmfc.group)
C16orf93	0.0719379	0	0	0	0	0.00345638	0.924606	CD16_Mono	~ age + (1|sex) + (1|subjectid) + (1|timepoint) + (1|adjmfc.group) + (1|timepoint:adjmfc.group)
RNF40	0.00684458	0	0.349507	0	0.0961346	0.0181472	0.529366	CD16_Mono	~ age + (1|sex) + (1|subjectid) + (1|timepoint) + (1|adjmfc.group) + (1|timepoint:adjmfc.group)
BCL7C	0.0294081	0.00703107	0	1.17606e-10	0.0272556	0.00613835	0.930167	CD16_Mono	~ age + (1|sex) + (1|subjectid) + (1|timepoint) + (1|adjmfc.group) + (1|timepoint:adjmfc.group)
MIR4519	0.0304903	0	0	0	0	0.0590783	0.910431	CD16_Mono	~ age + (1|sex) + (1|subjectid) + (1|timepoint) + (1|adjmfc.group) + (1|timepoint:adjmfc.group)
ORAI3	1.59717e-10	0	0.320599	0.0508649	2.08377e-10	0.00511761	0.623419	CD16_Mono	~ age + (1|sex) + (1|subjectid) + (1|timepoint) + (1|adjmfc.group) + (1|timepoint:adjmfc.group)
STX4	0	0.00309508	0	0	2.87524e-10	0.00120191	0.995703	CD16_Mono	~ age + (1|sex) + (1|subjectid) + (1|timepoint) + (1|adjmfc.group) + (1|timepoint:adjmfc.group)
ZNF646	0	0	0.137936	0	0	0.0106494	0.851414	CD16_Mono	~ age + (1|sex) + (1|subjectid) + (1|timepoint) + (1|adjmfc.group) + (1|timepoint:adjmfc.group)
VKORC1	0.00445978	0	3.31e-09	0	2.06966e-08	0.00660955	0.988931	CD16_Mono	~ age + (1|sex) + (1|subjectid) + (1|timepoint) + (1|adjmfc.group) + (1|timepoint:adjmfc.group)
BCKDK	0.0176312	0	0	0	0	0.0209952	0.961374	CD16_Mono	~ age + (1|sex) + (1|subjectid) + (1|timepoint) + (1|adjmfc.group) + (1|timepoint:adjmfc.group)
KAT8	3.96826e-10	0	0.274082	0.0711404	0.0380925	0.0080849	0.6086	CD16_Mono	~ age + (1|sex) + (1|subjectid) + (1|timepoint) + (1|adjmfc.group) + (1|timepoint:adjmfc.group)
FUS	0	0	0	0.100797	0	0.0175129	0.88169	CD16_Mono	~ age + (1|sex) + (1|subjectid) + (1|timepoint) + (1|adjmfc.group) + (1|timepoint:adjmfc.group)
PYCARD	0.189739	0.0519044	0	0.00392768	1.52763e-10	0.00153993	0.752889	CD16_Mono	~ age + (1|sex) + (1|subjectid) + (1|timepoint) + (1|adjmfc.group) + (1|timepoint:adjmfc.group)
ITGAM	0	0	0.222671	0.00491108	0	0.0204551	0.751963	CD16_Mono	~ age + (1|sex) + (1|subjectid) + (1|timepoint) + (1|adjmfc.group) + (1|timepoint:adjmfc.group)
ITGAX	0.0152611	0	0.110383	0	6.65493e-10	0.0807678	0.793588	CD16_Mono	~ age + (1|sex) + (1|subjectid) + (1|timepoint) + (1|adjmfc.group) + (1|timepoint:adjmfc.group)
C16orf58	0	0	0.188995	0.0563037	0	0.00157381	0.753128	CD16_Mono	~ age + (1|sex) + (1|subjectid) + (1|timepoint) + (1|adjmfc.group) + (1|timepoint:adjmfc.group)
ZNF720	0.0370959	0.010529	0	0	0	0.0493991	0.902976	CD16_Mono	~ age + (1|sex) + (1|subjectid) + (1|timepoint) + (1|adjmfc.group) + (1|timepoint:adjmfc.group)
ZNF267	0	1.25925e-10	1.36773e-10	0	0	0.0412041	0.958796	CD16_Mono	~ age + (1|sex) + (1|subjectid) + (1|timepoint) + (1|adjmfc.group) + (1|timepoint:adjmfc.group)
VPS35	4.50114e-08	0	0.311312	0.00811973	0.0172891	0.000991556	0.662287	CD16_Mono	~ age + (1|sex) + (1|subjectid) + (1|timepoint) + (1|adjmfc.group) + (1|timepoint:adjmfc.group)
C16orf87	0.177305	0	0.0198447	5.13745e-08	0.0354288	0.0306019	0.73682	CD16_Mono	~ age + (1|sex) + (1|subjectid) + (1|timepoint) + (1|adjmfc.group) + (1|timepoint:adjmfc.group)
DNAJA2	0	0	0	0	0	0.000364787	0.999635	CD16_Mono	~ age + (1|sex) + (1|subjectid) + (1|timepoint) + (1|adjmfc.group) + (1|timepoint:adjmfc.group)
ITFG1	0	0	0	0	0.0265209	0.0302661	0.943213	CD16_Mono	~ age + (1|sex) + (1|subjectid) + (1|timepoint) + (1|adjmfc.group) + (1|timepoint:adjmfc.group)
PHKB	0	0	0	0	0	0.00604552	0.993954	CD16_Mono	~ age + (1|sex) + (1|subjectid) + (1|timepoint) + (1|adjmfc.group) + (1|timepoint:adjmfc.group)
LONP2	1.12456e-09	0	0.078552	0	0	4.34282e-05	0.921405	CD16_Mono	~ age + (1|sex) + (1|subjectid) + (1|timepoint) + (1|adjmfc.group) + (1|timepoint:adjmfc.group)
SIAH1	0.10803	1.17583e-10	0.121263	0	0.0144413	0.0044013	0.751865	CD16_Mono	~ age + (1|sex) + (1|subjectid) + (1|timepoint) + (1|adjmfc.group) + (1|timepoint:adjmfc.group)
N4BP1	0	0	0	0	0	0.0182819	0.981718	CD16_Mono	~ age + (1|sex) + (1|subjectid) + (1|timepoint) + (1|adjmfc.group) + (1|timepoint:adjmfc.group)
CNEP1R1	0	0	0	0	0	0.00394893	0.996051	CD16_Mono	~ age + (1|sex) + (1|subjectid) + (1|timepoint) + (1|adjmfc.group) + (1|timepoint:adjmfc.group)
HEATR3	0.0165848	0.0544051	0	0.0296516	0	0.011368	0.88799	CD16_Mono	~ age + (1|sex) + (1|subjectid) + (1|timepoint) + (1|adjmfc.group) + (1|timepoint:adjmfc.group)
PAPD5	0.278156	0.0117815	0.0644866	0.133668	0	0.0172565	0.494651	CD16_Mono	~ age + (1|sex) + (1|subjectid) + (1|timepoint) + (1|adjmfc.group) + (1|timepoint:adjmfc.group)
ADCY7	6.01126e-10	0	0	0.0607593	8.51246e-10	1.35586e-05	0.939227	CD16_Mono	~ age + (1|sex) + (1|subjectid) + (1|timepoint) + (1|adjmfc.group) + (1|timepoint:adjmfc.group)
BRD7	0	0	0	0.0499584	0	4.11469e-06	0.950038	CD16_Mono	~ age + (1|sex) + (1|subjectid) + (1|timepoint) + (1|adjmfc.group) + (1|timepoint:adjmfc.group)
SNX20	0.0780238	2.61449e-09	0.0347145	0.12855	0	0.00915062	0.749561	CD16_Mono	~ age + (1|sex) + (1|subjectid) + (1|timepoint) + (1|adjmfc.group) + (1|timepoint:adjmfc.group)
NOD2	5.86152e-10	2.1513e-10	6.05475e-10	0.00955257	0	0.0355156	0.954932	CD16_Mono	~ age + (1|sex) + (1|subjectid) + (1|timepoint) + (1|adjmfc.group) + (1|timepoint:adjmfc.group)
CYLD	0	0	0	0	0	0.000168486	0.999832	CD16_Mono	~ age + (1|sex) + (1|subjectid) + (1|timepoint) + (1|adjmfc.group) + (1|timepoint:adjmfc.group)
CHD9	0	0	0.0306043	0	0	0.0379457	0.93145	CD16_Mono	~ age + (1|sex) + (1|subjectid) + (1|timepoint) + (1|adjmfc.group) + (1|timepoint:adjmfc.group)
RBL2	6.16271e-10	0	0.0777399	0	1.15494e-10	0.0198529	0.902407	CD16_Mono	~ age + (1|sex) + (1|subjectid) + (1|timepoint) + (1|adjmfc.group) + (1|timepoint:adjmfc.group)
AKTIP	0	3.39242e-10	0.0733032	0	1.72371e-10	0.00245924	0.924238	CD16_Mono	~ age + (1|sex) + (1|subjectid) + (1|timepoint) + (1|adjmfc.group) + (1|timepoint:adjmfc.group)
LPCAT2	1.05083e-10	0	0.0128181	0.00906625	0	0.0151689	0.962947	CD16_Mono	~ age + (1|sex) + (1|subjectid) + (1|timepoint) + (1|adjmfc.group) + (1|timepoint:adjmfc.group)
RP11-212I21.4	0	0	0	0	0.0137769	0.0834397	0.902783	CD16_Mono	~ age + (1|sex) + (1|subjectid) + (1|timepoint) + (1|adjmfc.group) + (1|timepoint:adjmfc.group)
AMFR	0.0548153	0	2.80719e-09	0.0569235	8.52963e-09	0.017976	0.870285	CD16_Mono	~ age + (1|sex) + (1|subjectid) + (1|timepoint) + (1|adjmfc.group) + (1|timepoint:adjmfc.group)
RP11-413H22.2	1.5104e-09	7.63178e-09	0.204802	0.0185222	0.0658274	0.000133274	0.710715	CD16_Mono	~ age + (1|sex) + (1|subjectid) + (1|timepoint) + (1|adjmfc.group) + (1|timepoint:adjmfc.group)
NUDT21	0	0	7.46695e-10	0	0	0.00772924	0.992271	CD16_Mono	~ age + (1|sex) + (1|subjectid) + (1|timepoint) + (1|adjmfc.group) + (1|timepoint:adjmfc.group)
OGFOD1	0	0.0371103	0.0081514	0.0258182	0.0744573	0.0209441	0.833519	CD16_Mono	~ age + (1|sex) + (1|subjectid) + (1|timepoint) + (1|adjmfc.group) + (1|timepoint:adjmfc.group)
BBS2	0.0458427	0	0	0.0425004	0	0.0343313	0.877326	CD16_Mono	~ age + (1|sex) + (1|subjectid) + (1|timepoint) + (1|adjmfc.group) + (1|timepoint:adjmfc.group)
MT2A	0.0210503	0	0	0.280992	0.0627472	0.000931568	0.634279	CD16_Mono	~ age + (1|sex) + (1|subjectid) + (1|timepoint) + (1|adjmfc.group) + (1|timepoint:adjmfc.group)
MT1E	0	0	0.259974	0	0.028261	0.0122134	0.699551	CD16_Mono	~ age + (1|sex) + (1|subjectid) + (1|timepoint) + (1|adjmfc.group) + (1|timepoint:adjmfc.group)
MT1G	3.02585e-09	3.51416e-09	0.0709129	0	0.0966163	0.0415469	0.790924	CD16_Mono	~ age + (1|sex) + (1|subjectid) + (1|timepoint) + (1|adjmfc.group) + (1|timepoint:adjmfc.group)
MT1X	0	1.72687e-10	0	0	0	0.0232938	0.976706	CD16_Mono	~ age + (1|sex) + (1|subjectid) + (1|timepoint) + (1|adjmfc.group) + (1|timepoint:adjmfc.group)
NUP93	0	0	3.18895e-10	0	0.182252	0.000148995	0.817599	CD16_Mono	~ age + (1|sex) + (1|subjectid) + (1|timepoint) + (1|adjmfc.group) + (1|timepoint:adjmfc.group)
HERPUD1	0.358404	0.0519933	0	0.100675	0.0157849	0.0420765	0.431066	CD16_Mono	~ age + (1|sex) + (1|subjectid) + (1|timepoint) + (1|adjmfc.group) + (1|timepoint:adjmfc.group)
CETP	0	3.56541e-09	0.357038	0.0144436	0.164248	0.00297532	0.461295	CD16_Mono	~ age + (1|sex) + (1|subjectid) + (1|timepoint) + (1|adjmfc.group) + (1|timepoint:adjmfc.group)
NLRC5	0.128427	0	0	0.14696	0	0.000488615	0.724124	CD16_Mono	~ age + (1|sex) + (1|subjectid) + (1|timepoint) + (1|adjmfc.group) + (1|timepoint:adjmfc.group)
FAM192A	0.0564326	0	0.0615006	0	0	0.045372	0.836695	CD16_Mono	~ age + (1|sex) + (1|subjectid) + (1|timepoint) + (1|adjmfc.group) + (1|timepoint:adjmfc.group)
RSPRY1	0	0	0	0	0	0.00356666	0.996433	CD16_Mono	~ age + (1|sex) + (1|subjectid) + (1|timepoint) + (1|adjmfc.group) + (1|timepoint:adjmfc.group)
ARL2BP	0	1.04556e-09	0	0	0.141524	0.000309171	0.858166	CD16_Mono	~ age + (1|sex) + (1|subjectid) + (1|timepoint) + (1|adjmfc.group) + (1|timepoint:adjmfc.group)
CIAPIN1	0.0659037	0	0.144384	7.20596e-07	0.0304933	0.0338178	0.7254	CD16_Mono	~ age + (1|sex) + (1|subjectid) + (1|timepoint) + (1|adjmfc.group) + (1|timepoint:adjmfc.group)
COQ9	0.0820829	2.10616e-09	0	0	0	0.00704589	0.910871	CD16_Mono	~ age + (1|sex) + (1|subjectid) + (1|timepoint) + (1|adjmfc.group) + (1|timepoint:adjmfc.group)
POLR2C	0	0	0	0	0	0.0754203	0.92458	CD16_Mono	~ age + (1|sex) + (1|subjectid) + (1|timepoint) + (1|adjmfc.group) + (1|timepoint:adjmfc.group)
KATNB1	0.0438021	0	0	0	0.00473289	0.0440262	0.907439	CD16_Mono	~ age + (1|sex) + (1|subjectid) + (1|timepoint) + (1|adjmfc.group) + (1|timepoint:adjmfc.group)
ZNF319	0	2.52599e-10	0.185545	0.0198327	0	0.00320418	0.791418	CD16_Mono	~ age + (1|sex) + (1|subjectid) + (1|timepoint) + (1|adjmfc.group) + (1|timepoint:adjmfc.group)
USB1	0	0	0	0	0	0.0120164	0.987984	CD16_Mono	~ age + (1|sex) + (1|subjectid) + (1|timepoint) + (1|adjmfc.group) + (1|timepoint:adjmfc.group)
C16orf80	0.00229532	0	0	0	0	0.0239363	0.973768	CD16_Mono	~ age + (1|sex) + (1|subjectid) + (1|timepoint) + (1|adjmfc.group) + (1|timepoint:adjmfc.group)
CSNK2A2	6.50887e-10	3.96606e-10	0.116868	0	1.64265e-10	0.0333918	0.84974	CD16_Mono	~ age + (1|sex) + (1|subjectid) + (1|timepoint) + (1|adjmfc.group) + (1|timepoint:adjmfc.group)
SETD6	0	0	0.211047	0	0	0.0150937	0.77386	CD16_Mono	~ age + (1|sex) + (1|subjectid) + (1|timepoint) + (1|adjmfc.group) + (1|timepoint:adjmfc.group)
CNOT1	0.041069	0	0.209795	9.74979e-11	0	8.30513e-05	0.749053	CD16_Mono	~ age + (1|sex) + (1|subjectid) + (1|timepoint) + (1|adjmfc.group) + (1|timepoint:adjmfc.group)
GOT2	0	1.22326e-10	0.159756	7.96704e-09	0	0.0192087	0.821036	CD16_Mono	~ age + (1|sex) + (1|subjectid) + (1|timepoint) + (1|adjmfc.group) + (1|timepoint:adjmfc.group)
TK2	1.38875e-09	0	0	0.00739384	0.0249547	0.00196006	0.965691	CD16_Mono	~ age + (1|sex) + (1|subjectid) + (1|timepoint) + (1|adjmfc.group) + (1|timepoint:adjmfc.group)
CKLF	0.184434	0.0816923	0.161916	0.0244187	0	0.0228342	0.524705	CD16_Mono	~ age + (1|sex) + (1|subjectid) + (1|timepoint) + (1|adjmfc.group) + (1|timepoint:adjmfc.group)
CMTM3	0	0	0.0145533	0	0	0.0600841	0.925363	CD16_Mono	~ age + (1|sex) + (1|subjectid) + (1|timepoint) + (1|adjmfc.group) + (1|timepoint:adjmfc.group)
DYNC1LI2	0.0901588	0	3.21569e-10	0	3.70621e-10	0.019674	0.890167	CD16_Mono	~ age + (1|sex) + (1|subjectid) + (1|timepoint) + (1|adjmfc.group) + (1|timepoint:adjmfc.group)
NAE1	3.49257e-10	0	0.0647162	0	0	0.0179603	0.917323	CD16_Mono	~ age + (1|sex) + (1|subjectid) + (1|timepoint) + (1|adjmfc.group) + (1|timepoint:adjmfc.group)
FAM96B	0	0.0513065	0.337294	0.00788726	6.93677e-09	2.76471e-05	0.603485	CD16_Mono	~ age + (1|sex) + (1|subjectid) + (1|timepoint) + (1|adjmfc.group) + (1|timepoint:adjmfc.group)
CES2	0	0	0	0	0	0.00477216	0.995228	CD16_Mono	~ age + (1|sex) + (1|subjectid) + (1|timepoint) + (1|adjmfc.group) + (1|timepoint:adjmfc.group)
CES4A	0	0	0	0.0210415	0	0.00071534	0.978243	CD16_Mono	~ age + (1|sex) + (1|subjectid) + (1|timepoint) + (1|adjmfc.group) + (1|timepoint:adjmfc.group)
CBFB	0.0537469	1.15784e-10	0	0.0167419	0.202662	0.00173645	0.725113	CD16_Mono	~ age + (1|sex) + (1|subjectid) + (1|timepoint) + (1|adjmfc.group) + (1|timepoint:adjmfc.group)
TRADD	1.42978e-10	0	0.258068	0	0	0.0583876	0.683544	CD16_Mono	~ age + (1|sex) + (1|subjectid) + (1|timepoint) + (1|adjmfc.group) + (1|timepoint:adjmfc.group)
EXOC3L1	1.27701e-10	0.0874926	0.11708	0.102009	0	0.0131774	0.680241	CD16_Mono	~ age + (1|sex) + (1|subjectid) + (1|timepoint) + (1|adjmfc.group) + (1|timepoint:adjmfc.group)
E2F4	0.12102	2.32518e-10	0	0	0	0.046627	0.832353	CD16_Mono	~ age + (1|sex) + (1|subjectid) + (1|timepoint) + (1|adjmfc.group) + (1|timepoint:adjmfc.group)
TMEM208	0.0483101	0	6.82419e-10	0.29384	0.0190156	0.0157729	0.623062	CD16_Mono	~ age + (1|sex) + (1|subjectid) + (1|timepoint) + (1|adjmfc.group) + (1|timepoint:adjmfc.group)
FHOD1	0	0	0	0	0	0.000891883	0.999108	CD16_Mono	~ age + (1|sex) + (1|subjectid) + (1|timepoint) + (1|adjmfc.group) + (1|timepoint:adjmfc.group)
LRRC36	0.101351	0	0.245957	0	0	0.000294398	0.652398	CD16_Mono	~ age + (1|sex) + (1|subjectid) + (1|timepoint) + (1|adjmfc.group) + (1|timepoint:adjmfc.group)
TPPP3	0.00101644	0.0431061	0	0.110197	0	0.00146426	0.844217	CD16_Mono	~ age + (1|sex) + (1|subjectid) + (1|timepoint) + (1|adjmfc.group) + (1|timepoint:adjmfc.group)
ZDHHC1	0.0928066	0.00458142	0.112831	0.163905	0	5.01172e-05	0.625827	CD16_Mono	~ age + (1|sex) + (1|subjectid) + (1|timepoint) + (1|adjmfc.group) + (1|timepoint:adjmfc.group)
ATP6V0D1	0.190489	0	0.131414	0	0	0.0291956	0.648901	CD16_Mono	~ age + (1|sex) + (1|subjectid) + (1|timepoint) + (1|adjmfc.group) + (1|timepoint:adjmfc.group)
FAM65A	0	0	0	0	0	0.0140981	0.985902	CD16_Mono	~ age + (1|sex) + (1|subjectid) + (1|timepoint) + (1|adjmfc.group) + (1|timepoint:adjmfc.group)
CTCF	0	0	0	0	0	0.000608878	0.999391	CD16_Mono	~ age + (1|sex) + (1|subjectid) + (1|timepoint) + (1|adjmfc.group) + (1|timepoint:adjmfc.group)
ACD	0	0	0	0	0	0.00044934	0.999551	CD16_Mono	~ age + (1|sex) + (1|subjectid) + (1|timepoint) + (1|adjmfc.group) + (1|timepoint:adjmfc.group)
C16orf86	0.0301747	1.48706e-10	0.169766	3.55538e-10	0	0.00632275	0.793736	CD16_Mono	~ age + (1|sex) + (1|subjectid) + (1|timepoint) + (1|adjmfc.group) + (1|timepoint:adjmfc.group)
GFOD2	0	0	0.0964599	0.110606	0	0.00129388	0.791641	CD16_Mono	~ age + (1|sex) + (1|subjectid) + (1|timepoint) + (1|adjmfc.group) + (1|timepoint:adjmfc.group)
RANBP10	0	0	0.275677	0	0	0.0300768	0.694246	CD16_Mono	~ age + (1|sex) + (1|subjectid) + (1|timepoint) + (1|adjmfc.group) + (1|timepoint:adjmfc.group)
CENPT	0	0	0.0131423	0	0.022977	0.0103468	0.953534	CD16_Mono	~ age + (1|sex) + (1|subjectid) + (1|timepoint) + (1|adjmfc.group) + (1|timepoint:adjmfc.group)
THAP11	0.0158486	0.0766843	0.11057	0.0153845	0	0.0269183	0.754594	CD16_Mono	~ age + (1|sex) + (1|subjectid) + (1|timepoint) + (1|adjmfc.group) + (1|timepoint:adjmfc.group)
NUTF2	0.0664663	8.72441e-11	8.92227e-10	0	0	0.0700214	0.863512	CD16_Mono	~ age + (1|sex) + (1|subjectid) + (1|timepoint) + (1|adjmfc.group) + (1|timepoint:adjmfc.group)
PSKH1	0	0	2.67804e-10	0	0	0.0323249	0.967675	CD16_Mono	~ age + (1|sex) + (1|subjectid) + (1|timepoint) + (1|adjmfc.group) + (1|timepoint:adjmfc.group)
CTC-479C5.12	0.0182914	0	0.00616675	5.46175e-09	1.0042e-05	0.0245809	0.950951	CD16_Mono	~ age + (1|sex) + (1|subjectid) + (1|timepoint) + (1|adjmfc.group) + (1|timepoint:adjmfc.group)
PSMB10	0.0367022	0.0977157	0.356355	0.245744	0	0.00149911	0.261984	CD16_Mono	~ age + (1|sex) + (1|subjectid) + (1|timepoint) + (1|adjmfc.group) + (1|timepoint:adjmfc.group)
DPEP2	0	0	0.148105	0.240946	0	0.0193731	0.591576	CD16_Mono	~ age + (1|sex) + (1|subjectid) + (1|timepoint) + (1|adjmfc.group) + (1|timepoint:adjmfc.group)
DUS2	0.0200222	0	0.0477134	0	0.114727	0.0136195	0.803918	CD16_Mono	~ age + (1|sex) + (1|subjectid) + (1|timepoint) + (1|adjmfc.group) + (1|timepoint:adjmfc.group)
DDX28	0.00758259	2.96352e-10	0.0087339	0	0.00852985	0.0197004	0.955453	CD16_Mono	~ age + (1|sex) + (1|subjectid) + (1|timepoint) + (1|adjmfc.group) + (1|timepoint:adjmfc.group)
NFATC3	2.51406e-08	3.23962e-09	3.25719e-10	0.0238843	0.0393154	0.0143372	0.922463	CD16_Mono	~ age + (1|sex) + (1|subjectid) + (1|timepoint) + (1|adjmfc.group) + (1|timepoint:adjmfc.group)
PLA2G15	0.201461	0	0	0	0	0.0130003	0.785538	CD16_Mono	~ age + (1|sex) + (1|subjectid) + (1|timepoint) + (1|adjmfc.group) + (1|timepoint:adjmfc.group)
SLC7A6OS	2.41754e-10	0	0	0.00765212	0.0643011	0.0126936	0.915353	CD16_Mono	~ age + (1|sex) + (1|subjectid) + (1|timepoint) + (1|adjmfc.group) + (1|timepoint:adjmfc.group)
PRMT7	0	0.0426782	0.0592184	0.200402	0	0.00197807	0.695723	CD16_Mono	~ age + (1|sex) + (1|subjectid) + (1|timepoint) + (1|adjmfc.group) + (1|timepoint:adjmfc.group)
CHTF8	0.0199734	0	0.00430775	0	0	2.92665e-05	0.97569	CD16_Mono	~ age + (1|sex) + (1|subjectid) + (1|timepoint) + (1|adjmfc.group) + (1|timepoint:adjmfc.group)
CIRH1A	9.83443e-11	0	0	0.0579281	0.0352315	0.00582811	0.901012	CD16_Mono	~ age + (1|sex) + (1|subjectid) + (1|timepoint) + (1|adjmfc.group) + (1|timepoint:adjmfc.group)
SNTB2	6.87167e-10	0	0	0.0837555	0.134832	0.0255178	0.755895	CD16_Mono	~ age + (1|sex) + (1|subjectid) + (1|timepoint) + (1|adjmfc.group) + (1|timepoint:adjmfc.group)
VPS4A	0	0	0	0	0	0.00330005	0.9967	CD16_Mono	~ age + (1|sex) + (1|subjectid) + (1|timepoint) + (1|adjmfc.group) + (1|timepoint:adjmfc.group)
COG8	0	0	0	0	0	5.73009e-05	0.999943	CD16_Mono	~ age + (1|sex) + (1|subjectid) + (1|timepoint) + (1|adjmfc.group) + (1|timepoint:adjmfc.group)
NIP7	0	0.0129971	0.40408	0	0	0.0637408	0.519182	CD16_Mono	~ age + (1|sex) + (1|subjectid) + (1|timepoint) + (1|adjmfc.group) + (1|timepoint:adjmfc.group)
CYB5B	0	0	0	0	0.0179691	0.00266653	0.979364	CD16_Mono	~ age + (1|sex) + (1|subjectid) + (1|timepoint) + (1|adjmfc.group) + (1|timepoint:adjmfc.group)
NFAT5	0	1.61737e-10	0.0687723	3.18688e-10	1.34078e-09	0.00671626	0.924511	CD16_Mono	~ age + (1|sex) + (1|subjectid) + (1|timepoint) + (1|adjmfc.group) + (1|timepoint:adjmfc.group)
NOB1	1.69624e-10	0	0.116364	0.12535	1.56767e-09	0.0318738	0.726412	CD16_Mono	~ age + (1|sex) + (1|subjectid) + (1|timepoint) + (1|adjmfc.group) + (1|timepoint:adjmfc.group)
WWP2	2.19242e-10	0.0138309	1.27802e-08	1.35418e-10	5.10131e-09	0.00571714	0.980452	CD16_Mono	~ age + (1|sex) + (1|subjectid) + (1|timepoint) + (1|adjmfc.group) + (1|timepoint:adjmfc.group)
EXOSC6	0.011491	0	0.314207	4.36848e-09	0	0.037452	0.63685	CD16_Mono	~ age + (1|sex) + (1|subjectid) + (1|timepoint) + (1|adjmfc.group) + (1|timepoint:adjmfc.group)
AARS	0.0644348	0	0.300107	0.0374496	0.010018	0.00598928	0.582001	CD16_Mono	~ age + (1|sex) + (1|subjectid) + (1|timepoint) + (1|adjmfc.group) + (1|timepoint:adjmfc.group)
DDX19B	0.00870696	0	0.0929692	0	0	0.000941725	0.897382	CD16_Mono	~ age + (1|sex) + (1|subjectid) + (1|timepoint) + (1|adjmfc.group) + (1|timepoint:adjmfc.group)
DDX19A	0	0	0.189332	0.00441926	0	0.000538794	0.80571	CD16_Mono	~ age + (1|sex) + (1|subjectid) + (1|timepoint) + (1|adjmfc.group) + (1|timepoint:adjmfc.group)
COG4	0	0	0.158003	1.98402e-10	1.41938e-10	0.0268001	0.815197	CD16_Mono	~ age + (1|sex) + (1|subjectid) + (1|timepoint) + (1|adjmfc.group) + (1|timepoint:adjmfc.group)
SF3B3	0	0	0	0	0	0.00423119	0.995769	CD16_Mono	~ age + (1|sex) + (1|subjectid) + (1|timepoint) + (1|adjmfc.group) + (1|timepoint:adjmfc.group)
VAC14	0	0	0	0	0.0528808	0.022098	0.925021	CD16_Mono	~ age + (1|sex) + (1|subjectid) + (1|timepoint) + (1|adjmfc.group) + (1|timepoint:adjmfc.group)
CMTR2	0	0	0.00874169	0	0	0.000367653	0.990891	CD16_Mono	~ age + (1|sex) + (1|subjectid) + (1|timepoint) + (1|adjmfc.group) + (1|timepoint:adjmfc.group)
AP1G1	0	0	0	0	0	0.00764934	0.992351	CD16_Mono	~ age + (1|sex) + (1|subjectid) + (1|timepoint) + (1|adjmfc.group) + (1|timepoint:adjmfc.group)
ATXN1L	0	1.44603e-08	0.184153	8.36307e-11	1.05775e-10	0.00442361	0.811424	CD16_Mono	~ age + (1|sex) + (1|subjectid) + (1|timepoint) + (1|adjmfc.group) + (1|timepoint:adjmfc.group)
IST1	0	0.0605159	2.2958e-10	0	0	8.38694e-05	0.9394	CD16_Mono	~ age + (1|sex) + (1|subjectid) + (1|timepoint) + (1|adjmfc.group) + (1|timepoint:adjmfc.group)
DHODH	2.1073e-09	5.50905e-09	0.393749	0.0239974	0.0519955	0.0012687	0.528989	CD16_Mono	~ age + (1|sex) + (1|subjectid) + (1|timepoint) + (1|adjmfc.group) + (1|timepoint:adjmfc.group)
DHX38	0	0.02718	0.0615442	0	0	0.0160951	0.895181	CD16_Mono	~ age + (1|sex) + (1|subjectid) + (1|timepoint) + (1|adjmfc.group) + (1|timepoint:adjmfc.group)
ZFHX3	0	0	0	0.0382685	0.0393312	0.0864994	0.835901	CD16_Mono	~ age + (1|sex) + (1|subjectid) + (1|timepoint) + (1|adjmfc.group) + (1|timepoint:adjmfc.group)
PSMD7	1.00403e-10	2.21255e-10	0.223998	3.01984e-10	0	0.00219743	0.773805	CD16_Mono	~ age + (1|sex) + (1|subjectid) + (1|timepoint) + (1|adjmfc.group) + (1|timepoint:adjmfc.group)
RP11-252A24.7	0	2.53614e-10	0.243458	0	0	0.000597439	0.755945	CD16_Mono	~ age + (1|sex) + (1|subjectid) + (1|timepoint) + (1|adjmfc.group) + (1|timepoint:adjmfc.group)
GLG1	0.0229879	0	0	0.0166561	0	0.0155708	0.944785	CD16_Mono	~ age + (1|sex) + (1|subjectid) + (1|timepoint) + (1|adjmfc.group) + (1|timepoint:adjmfc.group)
MLKL	0	0.184768	0.137949	0.0462606	0	2.29249e-05	0.631	CD16_Mono	~ age + (1|sex) + (1|subjectid) + (1|timepoint) + (1|adjmfc.group) + (1|timepoint:adjmfc.group)
CFDP1	0	1.73024e-10	0.0428787	0	0	0.0128883	0.944233	CD16_Mono	~ age + (1|sex) + (1|subjectid) + (1|timepoint) + (1|adjmfc.group) + (1|timepoint:adjmfc.group)
TMEM170A	0	0	0	0	0.270038	0.00022113	0.729741	CD16_Mono	~ age + (1|sex) + (1|subjectid) + (1|timepoint) + (1|adjmfc.group) + (1|timepoint:adjmfc.group)
GABARAPL2	0.242575	0.0521411	0.0178684	0.106091	5.61651e-08	0.0326973	0.548628	CD16_Mono	~ age + (1|sex) + (1|subjectid) + (1|timepoint) + (1|adjmfc.group) + (1|timepoint:adjmfc.group)
ADAT1	0.178409	4.79385e-10	0	0	9.90481e-11	0.0280983	0.793493	CD16_Mono	~ age + (1|sex) + (1|subjectid) + (1|timepoint) + (1|adjmfc.group) + (1|timepoint:adjmfc.group)
KARS	0.0706416	0	0.0171517	0.266719	0	0.0278242	0.617663	CD16_Mono	~ age + (1|sex) + (1|subjectid) + (1|timepoint) + (1|adjmfc.group) + (1|timepoint:adjmfc.group)
TERF2IP	0.0391505	0.0142985	1.65338e-10	0	0.140653	0.000327986	0.80557	CD16_Mono	~ age + (1|sex) + (1|subjectid) + (1|timepoint) + (1|adjmfc.group) + (1|timepoint:adjmfc.group)
MON1B	0	0	0.0461418	1.00575e-10	0.229654	0.00344768	0.720756	CD16_Mono	~ age + (1|sex) + (1|subjectid) + (1|timepoint) + (1|adjmfc.group) + (1|timepoint:adjmfc.group)
SYCE1L	0	2.25241e-10	0.0621917	0	0	0.000327007	0.937481	CD16_Mono	~ age + (1|sex) + (1|subjectid) + (1|timepoint) + (1|adjmfc.group) + (1|timepoint:adjmfc.group)
NUDT7	0	0	0.445407	0	0.0323491	0.0175308	0.504714	CD16_Mono	~ age + (1|sex) + (1|subjectid) + (1|timepoint) + (1|adjmfc.group) + (1|timepoint:adjmfc.group)
WWOX	1.24625e-09	0	1.03182e-10	0.0160919	0	0.0437205	0.940188	CD16_Mono	~ age + (1|sex) + (1|subjectid) + (1|timepoint) + (1|adjmfc.group) + (1|timepoint:adjmfc.group)
MAF	0	0	0	0	0	0.0944524	0.905548	CD16_Mono	~ age + (1|sex) + (1|subjectid) + (1|timepoint) + (1|adjmfc.group) + (1|timepoint:adjmfc.group)
CDYL2	0	0	4.66235e-09	0	0	0.00164601	0.998354	CD16_Mono	~ age + (1|sex) + (1|subjectid) + (1|timepoint) + (1|adjmfc.group) + (1|timepoint:adjmfc.group)
CMC2	0	0	0	0.0433291	0	0.00380087	0.95287	CD16_Mono	~ age + (1|sex) + (1|subjectid) + (1|timepoint) + (1|adjmfc.group) + (1|timepoint:adjmfc.group)
CENPN	0	0	0.46125	1.30964e-10	0	0.0127701	0.52598	CD16_Mono	~ age + (1|sex) + (1|subjectid) + (1|timepoint) + (1|adjmfc.group) + (1|timepoint:adjmfc.group)
ATMIN	0	0	0	0.0711565	0.0259788	0.000469136	0.902396	CD16_Mono	~ age + (1|sex) + (1|subjectid) + (1|timepoint) + (1|adjmfc.group) + (1|timepoint:adjmfc.group)
GCSH	0.0126497	0.0190707	0	5.32251e-10	1.82971e-09	0.0532468	0.915033	CD16_Mono	~ age + (1|sex) + (1|subjectid) + (1|timepoint) + (1|adjmfc.group) + (1|timepoint:adjmfc.group)
GAN	0	0	0.0199047	0	0	0.00753751	0.972558	CD16_Mono	~ age + (1|sex) + (1|subjectid) + (1|timepoint) + (1|adjmfc.group) + (1|timepoint:adjmfc.group)
CMIP	0.178436	0	0.335265	0	0.0440489	0.026771	0.415479	CD16_Mono	~ age + (1|sex) + (1|subjectid) + (1|timepoint) + (1|adjmfc.group) + (1|timepoint:adjmfc.group)
RP11-960L18.1	0	8.3223e-11	0.448028	0	5.72434e-10	0.0247174	0.527255	CD16_Mono	~ age + (1|sex) + (1|subjectid) + (1|timepoint) + (1|adjmfc.group) + (1|timepoint:adjmfc.group)
PLCG2	0.00698578	0.0124232	0.0409045	0	3.89301e-08	0.00190748	0.937779	CD16_Mono	~ age + (1|sex) + (1|subjectid) + (1|timepoint) + (1|adjmfc.group) + (1|timepoint:adjmfc.group)
7SK.2	0	0	0	0	0.068024	0.0477201	0.884256	CD16_Mono	~ age + (1|sex) + (1|subjectid) + (1|timepoint) + (1|adjmfc.group) + (1|timepoint:adjmfc.group)
MPHOSPH6	0.0726457	0	0.21746	0.0365898	0	0.00118719	0.672118	CD16_Mono	~ age + (1|sex) + (1|subjectid) + (1|timepoint) + (1|adjmfc.group) + (1|timepoint:adjmfc.group)
RP11-483P21.2	0.145862	0	0	0	1.25184e-09	0.0381169	0.816021	CD16_Mono	~ age + (1|sex) + (1|subjectid) + (1|timepoint) + (1|adjmfc.group) + (1|timepoint:adjmfc.group)
HSBP1	0	1.00381e-15	0.101237	0	0	4.54013e-06	0.898758	CD16_Mono	~ age + (1|sex) + (1|subjectid) + (1|timepoint) + (1|adjmfc.group) + (1|timepoint:adjmfc.group)
MBTPS1	0.0782234	0	0	0	0	0.0322607	0.889516	CD16_Mono	~ age + (1|sex) + (1|subjectid) + (1|timepoint) + (1|adjmfc.group) + (1|timepoint:adjmfc.group)
RP11-505K9.1	0	3.31933e-07	4.22628e-10	0	0	0.0740182	0.925981	CD16_Mono	~ age + (1|sex) + (1|subjectid) + (1|timepoint) + (1|adjmfc.group) + (1|timepoint:adjmfc.group)
COTL1	0	2.3284e-10	0.626323	0.0496631	0	0.0264765	0.297538	CD16_Mono	~ age + (1|sex) + (1|subjectid) + (1|timepoint) + (1|adjmfc.group) + (1|timepoint:adjmfc.group)
KLHL36	0	0	0.21989	0	0.0551719	0.0122304	0.712708	CD16_Mono	~ age + (1|sex) + (1|subjectid) + (1|timepoint) + (1|adjmfc.group) + (1|timepoint:adjmfc.group)
USP10	0	0.0149502	0	2.11558e-09	0.11676	0.0555187	0.812771	CD16_Mono	~ age + (1|sex) + (1|subjectid) + (1|timepoint) + (1|adjmfc.group) + (1|timepoint:adjmfc.group)
ZDHHC7	0.0245511	1.7725e-10	0.0520192	1.22008e-10	0	0.0044509	0.918979	CD16_Mono	~ age + (1|sex) + (1|subjectid) + (1|timepoint) + (1|adjmfc.group) + (1|timepoint:adjmfc.group)
KIAA0513	0.0634449	1.55431e-07	0.110916	0	0	0.00808431	0.817555	CD16_Mono	~ age + (1|sex) + (1|subjectid) + (1|timepoint) + (1|adjmfc.group) + (1|timepoint:adjmfc.group)
GSE1	0.0679578	0	0	0	0	0.0585016	0.873541	CD16_Mono	~ age + (1|sex) + (1|subjectid) + (1|timepoint) + (1|adjmfc.group) + (1|timepoint:adjmfc.group)
EMC8	0.118948	5.02199e-09	0	0	0	0.0511018	0.829951	CD16_Mono	~ age + (1|sex) + (1|subjectid) + (1|timepoint) + (1|adjmfc.group) + (1|timepoint:adjmfc.group)
COX4I1	0.14543	0	0	0	0	0.0111106	0.84346	CD16_Mono	~ age + (1|sex) + (1|subjectid) + (1|timepoint) + (1|adjmfc.group) + (1|timepoint:adjmfc.group)
IRF8	0	0.00963091	0.54671	0.0723781	0	0.00198679	0.369294	CD16_Mono	~ age + (1|sex) + (1|subjectid) + (1|timepoint) + (1|adjmfc.group) + (1|timepoint:adjmfc.group)
MTHFSD	0	0	0	0	0	0.00471572	0.995284	CD16_Mono	~ age + (1|sex) + (1|subjectid) + (1|timepoint) + (1|adjmfc.group) + (1|timepoint:adjmfc.group)
MAP1LC3B	0	0	0.336343	0	0	0.00572204	0.657935	CD16_Mono	~ age + (1|sex) + (1|subjectid) + (1|timepoint) + (1|adjmfc.group) + (1|timepoint:adjmfc.group)
KLHDC4	0	0	0.237618	0	0.0368113	0.00708629	0.718484	CD16_Mono	~ age + (1|sex) + (1|subjectid) + (1|timepoint) + (1|adjmfc.group) + (1|timepoint:adjmfc.group)
BANP	2.74575e-10	0.0110717	0	0	7.71298e-10	0.0114145	0.977514	CD16_Mono	~ age + (1|sex) + (1|subjectid) + (1|timepoint) + (1|adjmfc.group) + (1|timepoint:adjmfc.group)
ZFPM1	0	0	0.236918	1.03643e-10	0	0.000145267	0.762936	CD16_Mono	~ age + (1|sex) + (1|subjectid) + (1|timepoint) + (1|adjmfc.group) + (1|timepoint:adjmfc.group)
ZC3H18	0	0	0	0	0.0641191	0.000878976	0.935002	CD16_Mono	~ age + (1|sex) + (1|subjectid) + (1|timepoint) + (1|adjmfc.group) + (1|timepoint:adjmfc.group)
CYBA	0	0	0.449722	0.147292	0	4.57163e-05	0.40294	CD16_Mono	~ age + (1|sex) + (1|subjectid) + (1|timepoint) + (1|adjmfc.group) + (1|timepoint:adjmfc.group)
MVD	0.124904	0.0139247	0	0	0	0.00144302	0.859729	CD16_Mono	~ age + (1|sex) + (1|subjectid) + (1|timepoint) + (1|adjmfc.group) + (1|timepoint:adjmfc.group)
RNF166	0.171193	0	0.4744	0.0478987	0	0.00470763	0.3018	CD16_Mono	~ age + (1|sex) + (1|subjectid) + (1|timepoint) + (1|adjmfc.group) + (1|timepoint:adjmfc.group)
PIEZO1	0.174664	0	0.0565827	0	0	0.000970312	0.767783	CD16_Mono	~ age + (1|sex) + (1|subjectid) + (1|timepoint) + (1|adjmfc.group) + (1|timepoint:adjmfc.group)
APRT	0	0	0.345486	0.0186146	0	0.0739739	0.561926	CD16_Mono	~ age + (1|sex) + (1|subjectid) + (1|timepoint) + (1|adjmfc.group) + (1|timepoint:adjmfc.group)
GALNS	8.26738e-08	0.020176	0.125328	0	0.172272	0.000241251	0.681983	CD16_Mono	~ age + (1|sex) + (1|subjectid) + (1|timepoint) + (1|adjmfc.group) + (1|timepoint:adjmfc.group)
TRAPPC2L	0	0.000113016	0.122218	2.97608e-08	0.0170527	0.00179015	0.858826	CD16_Mono	~ age + (1|sex) + (1|subjectid) + (1|timepoint) + (1|adjmfc.group) + (1|timepoint:adjmfc.group)
CBFA2T3	8.60942e-06	7.54531e-05	0.0761083	3.40363e-07	0.0947055	0.00133693	0.827765	CD16_Mono	~ age + (1|sex) + (1|subjectid) + (1|timepoint) + (1|adjmfc.group) + (1|timepoint:adjmfc.group)
ACSF3	0	0	0.332934	0.00727235	0.00012254	0.0204448	0.639226	CD16_Mono	~ age + (1|sex) + (1|subjectid) + (1|timepoint) + (1|adjmfc.group) + (1|timepoint:adjmfc.group)
ZNF778	0.0451299	0	0.181978	0.026835	0	0.0355729	0.710484	CD16_Mono	~ age + (1|sex) + (1|subjectid) + (1|timepoint) + (1|adjmfc.group) + (1|timepoint:adjmfc.group)
ANKRD11	4.37638e-10	5.02423e-10	0.402414	2.77873e-09	0	0.00498206	0.592604	CD16_Mono	~ age + (1|sex) + (1|subjectid) + (1|timepoint) + (1|adjmfc.group) + (1|timepoint:adjmfc.group)
AC137932.1	0.079204	0	0.261976	0	0	0.00501385	0.653806	CD16_Mono	~ age + (1|sex) + (1|subjectid) + (1|timepoint) + (1|adjmfc.group) + (1|timepoint:adjmfc.group)
SPG7	1.84652e-08	0.0251368	0.255082	0.112313	0	0.0175003	0.589967	CD16_Mono	~ age + (1|sex) + (1|subjectid) + (1|timepoint) + (1|adjmfc.group) + (1|timepoint:adjmfc.group)
RPL13	0	1.92514e-09	0.510321	0.10448	0	0.000681785	0.384517	CD16_Mono	~ age + (1|sex) + (1|subjectid) + (1|timepoint) + (1|adjmfc.group) + (1|timepoint:adjmfc.group)
CHMP1A	0.0056748	0.0144543	0	0	4.73775e-07	0.00432687	0.975544	CD16_Mono	~ age + (1|sex) + (1|subjectid) + (1|timepoint) + (1|adjmfc.group) + (1|timepoint:adjmfc.group)
SPATA33	0	0	0	0.0194746	0	0.0511614	0.929364	CD16_Mono	~ age + (1|sex) + (1|subjectid) + (1|timepoint) + (1|adjmfc.group) + (1|timepoint:adjmfc.group)
CDK10	0	0	0	0	0	0.0342733	0.965727	CD16_Mono	~ age + (1|sex) + (1|subjectid) + (1|timepoint) + (1|adjmfc.group) + (1|timepoint:adjmfc.group)
SPATA2L	0	0	0.100688	0	0	0.179302	0.72001	CD16_Mono	~ age + (1|sex) + (1|subjectid) + (1|timepoint) + (1|adjmfc.group) + (1|timepoint:adjmfc.group)
VPS9D1	0.0104501	1.45673e-10	0	0	0	0.0311124	0.958437	CD16_Mono	~ age + (1|sex) + (1|subjectid) + (1|timepoint) + (1|adjmfc.group) + (1|timepoint:adjmfc.group)
ZNF276	0	0	0	0	0	0.00235384	0.997646	CD16_Mono	~ age + (1|sex) + (1|subjectid) + (1|timepoint) + (1|adjmfc.group) + (1|timepoint:adjmfc.group)
FANCA	6.1779e-09	1.16919e-09	0.119425	0.00289926	0.0911576	0.0181289	0.768389	CD16_Mono	~ age + (1|sex) + (1|subjectid) + (1|timepoint) + (1|adjmfc.group) + (1|timepoint:adjmfc.group)
TCF25	0.0106241	1.08501e-09	0	2.2886e-10	1.85024e-09	0.043674	0.945702	CD16_Mono	~ age + (1|sex) + (1|subjectid) + (1|timepoint) + (1|adjmfc.group) + (1|timepoint:adjmfc.group)
DEF8	0.037606	0	0	0	0	0.00106705	0.961327	CD16_Mono	~ age + (1|sex) + (1|subjectid) + (1|timepoint) + (1|adjmfc.group) + (1|timepoint:adjmfc.group)
RPH3AL	0.0588333	0	0.163196	0	0.0346911	0.00954787	0.733732	CD16_Mono	~ age + (1|sex) + (1|subjectid) + (1|timepoint) + (1|adjmfc.group) + (1|timepoint:adjmfc.group)
C17orf97	1.16732e-10	0	0.259295	0	5.00829e-08	0.0547856	0.68592	CD16_Mono	~ age + (1|sex) + (1|subjectid) + (1|timepoint) + (1|adjmfc.group) + (1|timepoint:adjmfc.group)
FAM101B	0	0	0.743535	0.042573	0	0.00124896	0.212643	CD16_Mono	~ age + (1|sex) + (1|subjectid) + (1|timepoint) + (1|adjmfc.group) + (1|timepoint:adjmfc.group)
VPS53	0	0	0.703382	0	0	0.00553207	0.291086	CD16_Mono	~ age + (1|sex) + (1|subjectid) + (1|timepoint) + (1|adjmfc.group) + (1|timepoint:adjmfc.group)
GEMIN4	0	0	0.0596318	0	0	0.000629902	0.939738	CD16_Mono	~ age + (1|sex) + (1|subjectid) + (1|timepoint) + (1|adjmfc.group) + (1|timepoint:adjmfc.group)
GLOD4	0	0	0.149917	0	1.73236e-09	0.000202902	0.84988	CD16_Mono	~ age + (1|sex) + (1|subjectid) + (1|timepoint) + (1|adjmfc.group) + (1|timepoint:adjmfc.group)
RNMTL1	0.0243694	0	6.71182e-05	4.8567e-07	0.0219338	0.0213488	0.93228	CD16_Mono	~ age + (1|sex) + (1|subjectid) + (1|timepoint) + (1|adjmfc.group) + (1|timepoint:adjmfc.group)
TIMM22	0	0.0141181	0.0868475	0	0	0.00251962	0.896515	CD16_Mono	~ age + (1|sex) + (1|subjectid) + (1|timepoint) + (1|adjmfc.group) + (1|timepoint:adjmfc.group)
ABR	0.170057	0.0690196	0.240879	0	0	0.000696256	0.519348	CD16_Mono	~ age + (1|sex) + (1|subjectid) + (1|timepoint) + (1|adjmfc.group) + (1|timepoint:adjmfc.group)
YWHAE	0	0	0	0	0	0.0106882	0.989312	CD16_Mono	~ age + (1|sex) + (1|subjectid) + (1|timepoint) + (1|adjmfc.group) + (1|timepoint:adjmfc.group)
CRK	0	0	0	0	0	0.0104055	0.989594	CD16_Mono	~ age + (1|sex) + (1|subjectid) + (1|timepoint) + (1|adjmfc.group) + (1|timepoint:adjmfc.group)
RP11-818O24.3	9.88306e-10	1.1274e-10	0.189529	0	0.000695686	0.029201	0.780574	CD16_Mono	~ age + (1|sex) + (1|subjectid) + (1|timepoint) + (1|adjmfc.group) + (1|timepoint:adjmfc.group)
MYO1C	0	1.71652e-09	0.286471	0	0	0.00859966	0.704929	CD16_Mono	~ age + (1|sex) + (1|subjectid) + (1|timepoint) + (1|adjmfc.group) + (1|timepoint:adjmfc.group)
INPP5K	0.106223	0	0.196526	0	0	0.0392098	0.658041	CD16_Mono	~ age + (1|sex) + (1|subjectid) + (1|timepoint) + (1|adjmfc.group) + (1|timepoint:adjmfc.group)
PITPNA	0	0	0	0	0	0.00104204	0.998958	CD16_Mono	~ age + (1|sex) + (1|subjectid) + (1|timepoint) + (1|adjmfc.group) + (1|timepoint:adjmfc.group)
SLC43A2	0	0	0	0	0	0.00647313	0.993527	CD16_Mono	~ age + (1|sex) + (1|subjectid) + (1|timepoint) + (1|adjmfc.group) + (1|timepoint:adjmfc.group)
RILP	0.0681316	0	0.129048	4.7276e-08	0	0.0263995	0.776421	CD16_Mono	~ age + (1|sex) + (1|subjectid) + (1|timepoint) + (1|adjmfc.group) + (1|timepoint:adjmfc.group)
PRPF8	0	0	0	0	0	0.0107804	0.98922	CD16_Mono	~ age + (1|sex) + (1|subjectid) + (1|timepoint) + (1|adjmfc.group) + (1|timepoint:adjmfc.group)
MIR22HG	1.766e-10	0	0.148981	0	0.247358	0.0164667	0.587195	CD16_Mono	~ age + (1|sex) + (1|subjectid) + (1|timepoint) + (1|adjmfc.group) + (1|timepoint:adjmfc.group)
WDR81	0.0336072	0	0	0	0	0.0047307	0.961662	CD16_Mono	~ age + (1|sex) + (1|subjectid) + (1|timepoint) + (1|adjmfc.group) + (1|timepoint:adjmfc.group)
SERPINF1	0	0	0.436135	0	0	0.0018486	0.562017	CD16_Mono	~ age + (1|sex) + (1|subjectid) + (1|timepoint) + (1|adjmfc.group) + (1|timepoint:adjmfc.group)
SMYD4	0	0	0.0456273	0	0	0.00032261	0.95405	CD16_Mono	~ age + (1|sex) + (1|subjectid) + (1|timepoint) + (1|adjmfc.group) + (1|timepoint:adjmfc.group)
RPA1	0	0	0.302555	0	0	0.000251647	0.697193	CD16_Mono	~ age + (1|sex) + (1|subjectid) + (1|timepoint) + (1|adjmfc.group) + (1|timepoint:adjmfc.group)
HIC1	0.0841386	0	0.103627	0.00741369	0	0.00908163	0.795739	CD16_Mono	~ age + (1|sex) + (1|subjectid) + (1|timepoint) + (1|adjmfc.group) + (1|timepoint:adjmfc.group)
SMG6	0	0	0.180627	0	0.111177	0.0123584	0.695837	CD16_Mono	~ age + (1|sex) + (1|subjectid) + (1|timepoint) + (1|adjmfc.group) + (1|timepoint:adjmfc.group)
TSR1	0.141579	0	0	0.102802	0	0.017704	0.737914	CD16_Mono	~ age + (1|sex) + (1|subjectid) + (1|timepoint) + (1|adjmfc.group) + (1|timepoint:adjmfc.group)
SGSM2	0.00960183	0	0.0903575	1.75233e-09	0.0438154	0.00153358	0.854692	CD16_Mono	~ age + (1|sex) + (1|subjectid) + (1|timepoint) + (1|adjmfc.group) + (1|timepoint:adjmfc.group)
MNT	0.0192975	0	0.00644138	7.37044e-10	0	0.0324047	0.941856	CD16_Mono	~ age + (1|sex) + (1|subjectid) + (1|timepoint) + (1|adjmfc.group) + (1|timepoint:adjmfc.group)
METTL16	0	0	0	0	0	0.0178606	0.982139	CD16_Mono	~ age + (1|sex) + (1|subjectid) + (1|timepoint) + (1|adjmfc.group) + (1|timepoint:adjmfc.group)
PAFAH1B1	0.000780732	0	8.28692e-10	0	0	0.00575471	0.993465	CD16_Mono	~ age + (1|sex) + (1|subjectid) + (1|timepoint) + (1|adjmfc.group) + (1|timepoint:adjmfc.group)
CLUH	0	0	0.122998	0	0	0.0372445	0.839758	CD16_Mono	~ age + (1|sex) + (1|subjectid) + (1|timepoint) + (1|adjmfc.group) + (1|timepoint:adjmfc.group)
RAP1GAP2	0.0306143	0	0.107421	2.21688e-10	0	0.00766443	0.8543	CD16_Mono	~ age + (1|sex) + (1|subjectid) + (1|timepoint) + (1|adjmfc.group) + (1|timepoint:adjmfc.group)
CTD-3060P21.1	0	0	0.222592	0	0.0632918	0.0763365	0.63778	CD16_Mono	~ age + (1|sex) + (1|subjectid) + (1|timepoint) + (1|adjmfc.group) + (1|timepoint:adjmfc.group)
CTNS	0	1.00703e-10	0.0640673	0.0701853	0	0.0515606	0.814187	CD16_Mono	~ age + (1|sex) + (1|subjectid) + (1|timepoint) + (1|adjmfc.group) + (1|timepoint:adjmfc.group)
TAX1BP3	0.121975	2.82077e-10	4.90274e-09	0	0	0.0911156	0.78691	CD16_Mono	~ age + (1|sex) + (1|subjectid) + (1|timepoint) + (1|adjmfc.group) + (1|timepoint:adjmfc.group)
EMC6	2.5083e-09	0	0	0	0.0125196	0.0208039	0.966676	CD16_Mono	~ age + (1|sex) + (1|subjectid) + (1|timepoint) + (1|adjmfc.group) + (1|timepoint:adjmfc.group)
ITGAE	0	0	0.07215	0	0	0.0780708	0.849779	CD16_Mono	~ age + (1|sex) + (1|subjectid) + (1|timepoint) + (1|adjmfc.group) + (1|timepoint:adjmfc.group)
C17orf85	0	0	0	0	0	0.0283219	0.971678	CD16_Mono	~ age + (1|sex) + (1|subjectid) + (1|timepoint) + (1|adjmfc.group) + (1|timepoint:adjmfc.group)
P2RX1	0	3.41796e-10	0.485239	0	0	0.040314	0.474447	CD16_Mono	~ age + (1|sex) + (1|subjectid) + (1|timepoint) + (1|adjmfc.group) + (1|timepoint:adjmfc.group)
ATP2A3	0	0	0.0340837	0	0	0.0293285	0.936588	CD16_Mono	~ age + (1|sex) + (1|subjectid) + (1|timepoint) + (1|adjmfc.group) + (1|timepoint:adjmfc.group)
ZZEF1	0	0	0	0	0	0.00549395	0.994506	CD16_Mono	~ age + (1|sex) + (1|subjectid) + (1|timepoint) + (1|adjmfc.group) + (1|timepoint:adjmfc.group)
CYB5D2	0	0	0	0.0549205	0	0.0177066	0.927373	CD16_Mono	~ age + (1|sex) + (1|subjectid) + (1|timepoint) + (1|adjmfc.group) + (1|timepoint:adjmfc.group)
ANKFY1	1.0072e-10	0	0.075569	0.00224709	0	0.00450426	0.91768	CD16_Mono	~ age + (1|sex) + (1|subjectid) + (1|timepoint) + (1|adjmfc.group) + (1|timepoint:adjmfc.group)
UBE2G1	0	0	0	0	0	0.0119695	0.988031	CD16_Mono	~ age + (1|sex) + (1|subjectid) + (1|timepoint) + (1|adjmfc.group) + (1|timepoint:adjmfc.group)
PELP1	0	0	0	0.0139647	0	0.0348573	0.951178	CD16_Mono	~ age + (1|sex) + (1|subjectid) + (1|timepoint) + (1|adjmfc.group) + (1|timepoint:adjmfc.group)
ARRB2	1.35443e-08	0	0.0309756	1.23469e-08	0.120605	0.070539	0.77788	CD16_Mono	~ age + (1|sex) + (1|subjectid) + (1|timepoint) + (1|adjmfc.group) + (1|timepoint:adjmfc.group)
MED11	0.0310589	0.0607792	3.44737e-08	4.49569e-08	0.183011	0.0172802	0.707871	CD16_Mono	~ age + (1|sex) + (1|subjectid) + (1|timepoint) + (1|adjmfc.group) + (1|timepoint:adjmfc.group)
CXCL16	0	0	0.525756	0	0	0.0182492	0.455995	CD16_Mono	~ age + (1|sex) + (1|subjectid) + (1|timepoint) + (1|adjmfc.group) + (1|timepoint:adjmfc.group)
ZMYND15	0	0	0.25625	0	0.0464015	0.0346331	0.662716	CD16_Mono	~ age + (1|sex) + (1|subjectid) + (1|timepoint) + (1|adjmfc.group) + (1|timepoint:adjmfc.group)
VMO1	0	6.7058e-10	0.679884	2.86514e-10	4.19521e-10	0.147889	0.172227	CD16_Mono	~ age + (1|sex) + (1|subjectid) + (1|timepoint) + (1|adjmfc.group) + (1|timepoint:adjmfc.group)
PSMB6	0.0162062	0	0.19709	0	0	0.0280091	0.758694	CD16_Mono	~ age + (1|sex) + (1|subjectid) + (1|timepoint) + (1|adjmfc.group) + (1|timepoint:adjmfc.group)
PLD2	0	0	0	0	0	0.00156536	0.998435	CD16_Mono	~ age + (1|sex) + (1|subjectid) + (1|timepoint) + (1|adjmfc.group) + (1|timepoint:adjmfc.group)
MINK1	0	0	0.0566979	0	0	0.00992	0.933382	CD16_Mono	~ age + (1|sex) + (1|subjectid) + (1|timepoint) + (1|adjmfc.group) + (1|timepoint:adjmfc.group)
SLC25A11	0.0125263	1.25764e-10	0.000986355	0	0	0.0121424	0.974345	CD16_Mono	~ age + (1|sex) + (1|subjectid) + (1|timepoint) + (1|adjmfc.group) + (1|timepoint:adjmfc.group)
RNF167	0	1.01528e-09	0.114331	1.5647e-10	0	0.00349065	0.882178	CD16_Mono	~ age + (1|sex) + (1|subjectid) + (1|timepoint) + (1|adjmfc.group) + (1|timepoint:adjmfc.group)
PFN1	0.154326	0	0.604858	0	0.0471721	0.0119773	0.181667	CD16_Mono	~ age + (1|sex) + (1|subjectid) + (1|timepoint) + (1|adjmfc.group) + (1|timepoint:adjmfc.group)
SPAG7	0	0	0	0	0	0.00864563	0.991354	CD16_Mono	~ age + (1|sex) + (1|subjectid) + (1|timepoint) + (1|adjmfc.group) + (1|timepoint:adjmfc.group)
CAMTA2	0.03116	0	0.255734	0.151898	0	0.00811326	0.553094	CD16_Mono	~ age + (1|sex) + (1|subjectid) + (1|timepoint) + (1|adjmfc.group) + (1|timepoint:adjmfc.group)
KIF1C	0	0	0	0	0	1.29323e-06	0.999999	CD16_Mono	~ age + (1|sex) + (1|subjectid) + (1|timepoint) + (1|adjmfc.group) + (1|timepoint:adjmfc.group)
USP6	1.79779e-10	0	0.196753	4.20931e-10	0.0909377	0.0210927	0.691217	CD16_Mono	~ age + (1|sex) + (1|subjectid) + (1|timepoint) + (1|adjmfc.group) + (1|timepoint:adjmfc.group)
RP11-333E1.1	0	0	0.534188	0	0	0.00682061	0.458991	CD16_Mono	~ age + (1|sex) + (1|subjectid) + (1|timepoint) + (1|adjmfc.group) + (1|timepoint:adjmfc.group)
SCIMP	7.80605e-10	0.0402228	0.173608	2.2533e-07	0.297983	0.00746052	0.480725	CD16_Mono	~ age + (1|sex) + (1|subjectid) + (1|timepoint) + (1|adjmfc.group) + (1|timepoint:adjmfc.group)
RABEP1	9.69228e-10	3.12548e-09	0.01973	0.00110667	0	0.0200657	0.959098	CD16_Mono	~ age + (1|sex) + (1|subjectid) + (1|timepoint) + (1|adjmfc.group) + (1|timepoint:adjmfc.group)
NUP88	1.03424e-09	0	0.111929	0	0	0.0204619	0.86761	CD16_Mono	~ age + (1|sex) + (1|subjectid) + (1|timepoint) + (1|adjmfc.group) + (1|timepoint:adjmfc.group)
RPAIN	0	2.25099e-10	0	0.0690739	0	0.0149627	0.915963	CD16_Mono	~ age + (1|sex) + (1|subjectid) + (1|timepoint) + (1|adjmfc.group) + (1|timepoint:adjmfc.group)
C1QBP	0	0	0	0	0	0.0200797	0.97992	CD16_Mono	~ age + (1|sex) + (1|subjectid) + (1|timepoint) + (1|adjmfc.group) + (1|timepoint:adjmfc.group)
DERL2	0	0.0278863	0	0	7.81577e-10	5.95179e-05	0.972054	CD16_Mono	~ age + (1|sex) + (1|subjectid) + (1|timepoint) + (1|adjmfc.group) + (1|timepoint:adjmfc.group)
MIS12	0	0	0.213486	0.10024	0	0.0754235	0.61085	CD16_Mono	~ age + (1|sex) + (1|subjectid) + (1|timepoint) + (1|adjmfc.group) + (1|timepoint:adjmfc.group)
NLRP1	0.042203	8.84818e-10	0.107702	2.51722e-09	0	0.00950767	0.840588	CD16_Mono	~ age + (1|sex) + (1|subjectid) + (1|timepoint) + (1|adjmfc.group) + (1|timepoint:adjmfc.group)
TXNDC17	0.0845413	0	0	2.58994e-10	0.0767213	0.0207779	0.817959	CD16_Mono	~ age + (1|sex) + (1|subjectid) + (1|timepoint) + (1|adjmfc.group) + (1|timepoint:adjmfc.group)
MED31	0	0	0	0.0334091	1.08578e-10	0.00128183	0.965309	CD16_Mono	~ age + (1|sex) + (1|subjectid) + (1|timepoint) + (1|adjmfc.group) + (1|timepoint:adjmfc.group)
XAF1	0.120366	0.0388563	0.151601	0.222805	0	0.00300822	0.463364	CD16_Mono	~ age + (1|sex) + (1|subjectid) + (1|timepoint) + (1|adjmfc.group) + (1|timepoint:adjmfc.group)
RNASEK	0.179522	0	0.293511	0.0244518	0	0.0391012	0.463414	CD16_Mono	~ age + (1|sex) + (1|subjectid) + (1|timepoint) + (1|adjmfc.group) + (1|timepoint:adjmfc.group)
C17orf49	1.2834e-07	0	0	0	0.00264575	0.00182827	0.995526	CD16_Mono	~ age + (1|sex) + (1|subjectid) + (1|timepoint) + (1|adjmfc.group) + (1|timepoint:adjmfc.group)
CLEC10A	0	0	0.258839	0	0.0658497	0.0127354	0.662576	CD16_Mono	~ age + (1|sex) + (1|subjectid) + (1|timepoint) + (1|adjmfc.group) + (1|timepoint:adjmfc.group)
ASGR1	0.104378	0	0.313491	2.18547e-09	9.01778e-11	0.116397	0.465734	CD16_Mono	~ age + (1|sex) + (1|subjectid) + (1|timepoint) + (1|adjmfc.group) + (1|timepoint:adjmfc.group)
ACADVL	0	0.0503246	0	0	0	0.0981315	0.851544	CD16_Mono	~ age + (1|sex) + (1|subjectid) + (1|timepoint) + (1|adjmfc.group) + (1|timepoint:adjmfc.group)
DVL2	0	0	0	0	0	0.00759948	0.992401	CD16_Mono	~ age + (1|sex) + (1|subjectid) + (1|timepoint) + (1|adjmfc.group) + (1|timepoint:adjmfc.group)
PHF23	0.0565622	0	1.77465e-09	5.08136e-10	0	0.0340486	0.909389	CD16_Mono	~ age + (1|sex) + (1|subjectid) + (1|timepoint) + (1|adjmfc.group) + (1|timepoint:adjmfc.group)
GABARAP	0	0	0	0.0469427	0	0.0013159	0.951741	CD16_Mono	~ age + (1|sex) + (1|subjectid) + (1|timepoint) + (1|adjmfc.group) + (1|timepoint:adjmfc.group)
CTDNEP1	0.107801	0.0174861	0	0	0.191319	0.0112575	0.672137	CD16_Mono	~ age + (1|sex) + (1|subjectid) + (1|timepoint) + (1|adjmfc.group) + (1|timepoint:adjmfc.group)
ELP5	0	0	0.0719903	0	0	0.139054	0.788956	CD16_Mono	~ age + (1|sex) + (1|subjectid) + (1|timepoint) + (1|adjmfc.group) + (1|timepoint:adjmfc.group)
EIF5A	0.00276054	2.95173e-10	0.789433	0.0353176	0.00941939	0.00453341	0.158536	CD16_Mono	~ age + (1|sex) + (1|subjectid) + (1|timepoint) + (1|adjmfc.group) + (1|timepoint:adjmfc.group)
GPS2	0.00277545	0	0	0	0	0.0108625	0.986362	CD16_Mono	~ age + (1|sex) + (1|subjectid) + (1|timepoint) + (1|adjmfc.group) + (1|timepoint:adjmfc.group)
ACAP1	0	0	0.306838	0	0	0.0101609	0.683001	CD16_Mono	~ age + (1|sex) + (1|subjectid) + (1|timepoint) + (1|adjmfc.group) + (1|timepoint:adjmfc.group)
TMEM256	0.0483774	0	3.98998e-08	3.33787e-09	0	0.000258625	0.951364	CD16_Mono	~ age + (1|sex) + (1|subjectid) + (1|timepoint) + (1|adjmfc.group) + (1|timepoint:adjmfc.group)
TMEM102	0	0	0.011792	0	0.0503464	3.68116e-06	0.937858	CD16_Mono	~ age + (1|sex) + (1|subjectid) + (1|timepoint) + (1|adjmfc.group) + (1|timepoint:adjmfc.group)
CHRNB1	0.0179289	0	0	0	0	0.0396878	0.942383	CD16_Mono	~ age + (1|sex) + (1|subjectid) + (1|timepoint) + (1|adjmfc.group) + (1|timepoint:adjmfc.group)
ZBTB4	9.10623e-10	0	0.0653075	0.0138286	0	0.00672246	0.914141	CD16_Mono	~ age + (1|sex) + (1|subjectid) + (1|timepoint) + (1|adjmfc.group) + (1|timepoint:adjmfc.group)
POLR2A	0	0	0	0	0	0.00695298	0.993047	CD16_Mono	~ age + (1|sex) + (1|subjectid) + (1|timepoint) + (1|adjmfc.group) + (1|timepoint:adjmfc.group)
TNFSF12	0	0.00132694	0.246843	0.0323795	3.52097e-09	0.0292616	0.690189	CD16_Mono	~ age + (1|sex) + (1|subjectid) + (1|timepoint) + (1|adjmfc.group) + (1|timepoint:adjmfc.group)
EIF4A1	3.13933e-09	0	0.371492	3.11517e-09	0	0.00543078	0.623077	CD16_Mono	~ age + (1|sex) + (1|subjectid) + (1|timepoint) + (1|adjmfc.group) + (1|timepoint:adjmfc.group)
CD68	0	0	0.348495	0.0155492	1.94676e-10	0.0780285	0.557927	CD16_Mono	~ age + (1|sex) + (1|subjectid) + (1|timepoint) + (1|adjmfc.group) + (1|timepoint:adjmfc.group)
MPDU1	0.0435078	0.0038656	0	2.29624e-09	0.123664	0.0211423	0.80782	CD16_Mono	~ age + (1|sex) + (1|subjectid) + (1|timepoint) + (1|adjmfc.group) + (1|timepoint:adjmfc.group)
SOX15	0.0879617	0	0.229502	0.00456943	3.76422e-10	0.000617177	0.67735	CD16_Mono	~ age + (1|sex) + (1|subjectid) + (1|timepoint) + (1|adjmfc.group) + (1|timepoint:adjmfc.group)
FXR2	0.0511655	0	0.0958976	1.82961e-09	0	0.258674	0.594263	CD16_Mono	~ age + (1|sex) + (1|subjectid) + (1|timepoint) + (1|adjmfc.group) + (1|timepoint:adjmfc.group)
SAT2	0.0183919	0	0.188583	0.00626772	0	0.0749709	0.711787	CD16_Mono	~ age + (1|sex) + (1|subjectid) + (1|timepoint) + (1|adjmfc.group) + (1|timepoint:adjmfc.group)
TP53	0	0	0	0	0	0.0137085	0.986292	CD16_Mono	~ age + (1|sex) + (1|subjectid) + (1|timepoint) + (1|adjmfc.group) + (1|timepoint:adjmfc.group)
KDM6B	0.0174225	0.0154439	0.105543	0	0.0784596	0.0111637	0.771967	CD16_Mono	~ age + (1|sex) + (1|subjectid) + (1|timepoint) + (1|adjmfc.group) + (1|timepoint:adjmfc.group)
LSMD1	0.40246	0	0.107663	0.03404	0	0.000711282	0.455126	CD16_Mono	~ age + (1|sex) + (1|subjectid) + (1|timepoint) + (1|adjmfc.group) + (1|timepoint:adjmfc.group)
CHD3	0.0656505	0.0726134	6.49e-08	0	0.0347434	0.0261849	0.800808	CD16_Mono	~ age + (1|sex) + (1|subjectid) + (1|timepoint) + (1|adjmfc.group) + (1|timepoint:adjmfc.group)
TRAPPC1	0	0.00509549	0.00540343	0.0998739	1.14798e-08	0.00664528	0.882982	CD16_Mono	~ age + (1|sex) + (1|subjectid) + (1|timepoint) + (1|adjmfc.group) + (1|timepoint:adjmfc.group)
PER1	0.305187	0.0588514	0.00452577	0.173594	0.036188	0.00456715	0.417087	CD16_Mono	~ age + (1|sex) + (1|subjectid) + (1|timepoint) + (1|adjmfc.group) + (1|timepoint:adjmfc.group)
VAMP2	0	5.66869e-10	0.435209	0	0.0377088	0.0174505	0.509631	CD16_Mono	~ age + (1|sex) + (1|subjectid) + (1|timepoint) + (1|adjmfc.group) + (1|timepoint:adjmfc.group)
TMEM107	0	0	3.64886e-09	1.26099e-09	0.0913958	8.11842e-06	0.908596	CD16_Mono	~ age + (1|sex) + (1|subjectid) + (1|timepoint) + (1|adjmfc.group) + (1|timepoint:adjmfc.group)
C17orf59	0	6.15403e-10	0.119237	0	0	0.025103	0.85566	CD16_Mono	~ age + (1|sex) + (1|subjectid) + (1|timepoint) + (1|adjmfc.group) + (1|timepoint:adjmfc.group)
LINC00324	0	0.00595963	1.42795e-09	0.0393668	0	0.0134848	0.941189	CD16_Mono	~ age + (1|sex) + (1|subjectid) + (1|timepoint) + (1|adjmfc.group) + (1|timepoint:adjmfc.group)
RANGRF	0	0	2.42099e-10	0	0.0205323	0.0983707	0.881097	CD16_Mono	~ age + (1|sex) + (1|subjectid) + (1|timepoint) + (1|adjmfc.group) + (1|timepoint:adjmfc.group)
RPL26	5.49907e-07	0	0.598892	0.0996082	0	0.0232134	0.278286	CD16_Mono	~ age + (1|sex) + (1|subjectid) + (1|timepoint) + (1|adjmfc.group) + (1|timepoint:adjmfc.group)
NDEL1	0	0	0	0	0	0.0103986	0.989601	CD16_Mono	~ age + (1|sex) + (1|subjectid) + (1|timepoint) + (1|adjmfc.group) + (1|timepoint:adjmfc.group)
PIK3R6	0.116787	0.084548	0.0913853	0.107058	0	0.00586066	0.594362	CD16_Mono	~ age + (1|sex) + (1|subjectid) + (1|timepoint) + (1|adjmfc.group) + (1|timepoint:adjmfc.group)
PIK3R5	0.0678862	0	1.44437e-09	0.136471	0.0336568	0.0176042	0.744382	CD16_Mono	~ age + (1|sex) + (1|subjectid) + (1|timepoint) + (1|adjmfc.group) + (1|timepoint:adjmfc.group)
STX8	0	0	0	0	0	0.0222578	0.977742	CD16_Mono	~ age + (1|sex) + (1|subjectid) + (1|timepoint) + (1|adjmfc.group) + (1|timepoint:adjmfc.group)
GAS7	0	0	1.92154e-10	0	0	0.00861193	0.991388	CD16_Mono	~ age + (1|sex) + (1|subjectid) + (1|timepoint) + (1|adjmfc.group) + (1|timepoint:adjmfc.group)
AC000003.2	8.31545e-08	4.63295e-09	0.652997	0	0	0.00103169	0.345971	CD16_Mono	~ age + (1|sex) + (1|subjectid) + (1|timepoint) + (1|adjmfc.group) + (1|timepoint:adjmfc.group)
CTC-297N7.8	0.0260458	8.83381e-11	0.103272	3.05085e-10	0	0.00516806	0.865514	CD16_Mono	~ age + (1|sex) + (1|subjectid) + (1|timepoint) + (1|adjmfc.group) + (1|timepoint:adjmfc.group)
SCO1	0.00356229	2.9205e-10	0.000735051	0	1.82513e-08	0.0033197	0.992383	CD16_Mono	~ age + (1|sex) + (1|subjectid) + (1|timepoint) + (1|adjmfc.group) + (1|timepoint:adjmfc.group)
ADPRM	0.0103725	0.100216	0.135739	0	0	0.00160745	0.752065	CD16_Mono	~ age + (1|sex) + (1|subjectid) + (1|timepoint) + (1|adjmfc.group) + (1|timepoint:adjmfc.group)
ELAC2	0	0	0	0	0	0.00423516	0.995765	CD16_Mono	~ age + (1|sex) + (1|subjectid) + (1|timepoint) + (1|adjmfc.group) + (1|timepoint:adjmfc.group)
COX10	4.46555e-10	2.50911e-09	0	0.0280482	0.0459068	0.000642184	0.925403	CD16_Mono	~ age + (1|sex) + (1|subjectid) + (1|timepoint) + (1|adjmfc.group) + (1|timepoint:adjmfc.group)
TRIM16	0.0180932	3.5629e-10	0	0	0	0.0197945	0.962112	CD16_Mono	~ age + (1|sex) + (1|subjectid) + (1|timepoint) + (1|adjmfc.group) + (1|timepoint:adjmfc.group)
ZSWIM7	0.0428832	0	0.164859	0.0240745	0	0.0377002	0.730484	CD16_Mono	~ age + (1|sex) + (1|subjectid) + (1|timepoint) + (1|adjmfc.group) + (1|timepoint:adjmfc.group)
TTC19	2.8578e-10	0.0745826	0	4.28879e-10	5.30954e-09	0.00409364	0.921324	CD16_Mono	~ age + (1|sex) + (1|subjectid) + (1|timepoint) + (1|adjmfc.group) + (1|timepoint:adjmfc.group)
NCOR1	0.222427	5.45492e-09	0.0581248	4.50462e-09	0	0.0170854	0.702363	CD16_Mono	~ age + (1|sex) + (1|subjectid) + (1|timepoint) + (1|adjmfc.group) + (1|timepoint:adjmfc.group)
PIGL	0	0	0.0428793	2.13559e-09	1.13969e-10	0.000510671	0.95661	CD16_Mono	~ age + (1|sex) + (1|subjectid) + (1|timepoint) + (1|adjmfc.group) + (1|timepoint:adjmfc.group)
UBB	0.0660263	0.0509791	0	0	0	0.0294074	0.853587	CD16_Mono	~ age + (1|sex) + (1|subjectid) + (1|timepoint) + (1|adjmfc.group) + (1|timepoint:adjmfc.group)
TRPV2	0	0	0	0	0.0360561	0.000346951	0.963597	CD16_Mono	~ age + (1|sex) + (1|subjectid) + (1|timepoint) + (1|adjmfc.group) + (1|timepoint:adjmfc.group)
FAM211A	0	0	0.279184	3.3292e-10	8.92028e-11	2.67216e-05	0.72079	CD16_Mono	~ age + (1|sex) + (1|subjectid) + (1|timepoint) + (1|adjmfc.group) + (1|timepoint:adjmfc.group)
ZNF287	0.0169878	0	0.197534	2.04933e-10	0.0346385	0.034357	0.716482	CD16_Mono	~ age + (1|sex) + (1|subjectid) + (1|timepoint) + (1|adjmfc.group) + (1|timepoint:adjmfc.group)
MPRIP	0.0957213	1.07605e-10	0	0.00918909	0	0.0215282	0.873561	CD16_Mono	~ age + (1|sex) + (1|subjectid) + (1|timepoint) + (1|adjmfc.group) + (1|timepoint:adjmfc.group)
COPS3	2.63098e-09	0	0	0.0812815	0.0174996	0.0913355	0.809883	CD16_Mono	~ age + (1|sex) + (1|subjectid) + (1|timepoint) + (1|adjmfc.group) + (1|timepoint:adjmfc.group)
PEMT	0.0110218	0	0.0276583	0.0528377	0	0.0125357	0.895947	CD16_Mono	~ age + (1|sex) + (1|subjectid) + (1|timepoint) + (1|adjmfc.group) + (1|timepoint:adjmfc.group)
SREBF1	0	0	0	0	0	0.00524632	0.994754	CD16_Mono	~ age + (1|sex) + (1|subjectid) + (1|timepoint) + (1|adjmfc.group) + (1|timepoint:adjmfc.group)
TOM1L2	0.155349	0	2.70691e-10	0.152855	0	0.00340813	0.688388	CD16_Mono	~ age + (1|sex) + (1|subjectid) + (1|timepoint) + (1|adjmfc.group) + (1|timepoint:adjmfc.group)
ATPAF2	0	0	0	0.03396	1.33633e-10	0.110442	0.855598	CD16_Mono	~ age + (1|sex) + (1|subjectid) + (1|timepoint) + (1|adjmfc.group) + (1|timepoint:adjmfc.group)
GID4	0	0	0.333762	0	0	0.0163422	0.649896	CD16_Mono	~ age + (1|sex) + (1|subjectid) + (1|timepoint) + (1|adjmfc.group) + (1|timepoint:adjmfc.group)
DRG2	0	0.0373119	0	0	0	0.0343065	0.928382	CD16_Mono	~ age + (1|sex) + (1|subjectid) + (1|timepoint) + (1|adjmfc.group) + (1|timepoint:adjmfc.group)
ALKBH5	0	0	0	0	0	0.00114666	0.998853	CD16_Mono	~ age + (1|sex) + (1|subjectid) + (1|timepoint) + (1|adjmfc.group) + (1|timepoint:adjmfc.group)
FLII	0.0327185	0	0.00052289	0	0	0.0109715	0.955787	CD16_Mono	~ age + (1|sex) + (1|subjectid) + (1|timepoint) + (1|adjmfc.group) + (1|timepoint:adjmfc.group)
MIEF2	0.0875855	0	0.279165	0	1.4016e-10	0.00419905	0.62905	CD16_Mono	~ age + (1|sex) + (1|subjectid) + (1|timepoint) + (1|adjmfc.group) + (1|timepoint:adjmfc.group)
TOP3A	0	0	0	0	0.0174541	0.000278046	0.982268	CD16_Mono	~ age + (1|sex) + (1|subjectid) + (1|timepoint) + (1|adjmfc.group) + (1|timepoint:adjmfc.group)
SHMT1	0.0760169	0	0.340292	0	1.15069e-10	0.0254502	0.558241	CD16_Mono	~ age + (1|sex) + (1|subjectid) + (1|timepoint) + (1|adjmfc.group) + (1|timepoint:adjmfc.group)
TVP23B	0.00863028	0	0	0	3.0784e-10	0.0296052	0.961765	CD16_Mono	~ age + (1|sex) + (1|subjectid) + (1|timepoint) + (1|adjmfc.group) + (1|timepoint:adjmfc.group)
PRPSAP2	0	0	0.489895	0	4.31093e-10	0.0834518	0.426653	CD16_Mono	~ age + (1|sex) + (1|subjectid) + (1|timepoint) + (1|adjmfc.group) + (1|timepoint:adjmfc.group)
SLC5A10	0	0.00102822	0.282162	0.0343089	0.0379756	0.13369	0.510834	CD16_Mono	~ age + (1|sex) + (1|subjectid) + (1|timepoint) + (1|adjmfc.group) + (1|timepoint:adjmfc.group)
SNORD3B-1	0	0	0.501296	0	0	0.00438285	0.494321	CD16_Mono	~ age + (1|sex) + (1|subjectid) + (1|timepoint) + (1|adjmfc.group) + (1|timepoint:adjmfc.group)
SNORD3B-2	0.0565743	0.0371855	0.384084	0.0834483	2.73889e-10	0.0178448	0.420863	CD16_Mono	~ age + (1|sex) + (1|subjectid) + (1|timepoint) + (1|adjmfc.group) + (1|timepoint:adjmfc.group)
SNORD3D	0	0	0.425192	0	0.0767998	0.00511817	0.49289	CD16_Mono	~ age + (1|sex) + (1|subjectid) + (1|timepoint) + (1|adjmfc.group) + (1|timepoint:adjmfc.group)
SNORD3A	0.0601346	0	2.58754e-09	5.81825e-10	0	0.0283445	0.911521	CD16_Mono	~ age + (1|sex) + (1|subjectid) + (1|timepoint) + (1|adjmfc.group) + (1|timepoint:adjmfc.group)
MAPK7	0.0151189	0	0	0.0064123	2.21494e-08	0.0276135	0.950855	CD16_Mono	~ age + (1|sex) + (1|subjectid) + (1|timepoint) + (1|adjmfc.group) + (1|timepoint:adjmfc.group)
ALDH3A2	0.00037983	0	0.373584	0	0	0.0158384	0.610198	CD16_Mono	~ age + (1|sex) + (1|subjectid) + (1|timepoint) + (1|adjmfc.group) + (1|timepoint:adjmfc.group)
ULK2	0	0	0.0958127	0.0200305	0	0.0123428	0.871814	CD16_Mono	~ age + (1|sex) + (1|subjectid) + (1|timepoint) + (1|adjmfc.group) + (1|timepoint:adjmfc.group)
AKAP10	6.80361e-10	0.0315091	1.49212e-09	0	0	0.0125218	0.955969	CD16_Mono	~ age + (1|sex) + (1|subjectid) + (1|timepoint) + (1|adjmfc.group) + (1|timepoint:adjmfc.group)
SPECC1	0	0	0	0	0	0.00607853	0.993921	CD16_Mono	~ age + (1|sex) + (1|subjectid) + (1|timepoint) + (1|adjmfc.group) + (1|timepoint:adjmfc.group)
USP22	0.0325285	0.121381	0	0	0	0.000287636	0.845803	CD16_Mono	~ age + (1|sex) + (1|subjectid) + (1|timepoint) + (1|adjmfc.group) + (1|timepoint:adjmfc.group)
DHRS7B	0.00118452	0	0	0	0	0.0195442	0.979271	CD16_Mono	~ age + (1|sex) + (1|subjectid) + (1|timepoint) + (1|adjmfc.group) + (1|timepoint:adjmfc.group)
TMEM11	0	0	0	0	0	0.00975229	0.990248	CD16_Mono	~ age + (1|sex) + (1|subjectid) + (1|timepoint) + (1|adjmfc.group) + (1|timepoint:adjmfc.group)
MAP2K3	0	0	0.306366	2.56159e-10	9.43018e-10	0.0517877	0.641846	CD16_Mono	~ age + (1|sex) + (1|subjectid) + (1|timepoint) + (1|adjmfc.group) + (1|timepoint:adjmfc.group)
WSB1	0	0	0.15709	0	0.298497	0.0114149	0.532999	CD16_Mono	~ age + (1|sex) + (1|subjectid) + (1|timepoint) + (1|adjmfc.group) + (1|timepoint:adjmfc.group)
KSR1	0	1.31876e-10	0.14395	0	0.0888385	0.0178071	0.749405	CD16_Mono	~ age + (1|sex) + (1|subjectid) + (1|timepoint) + (1|adjmfc.group) + (1|timepoint:adjmfc.group)
LGALS9	0	0.0501753	0.489765	0.127696	0	0.00106615	0.331298	CD16_Mono	~ age + (1|sex) + (1|subjectid) + (1|timepoint) + (1|adjmfc.group) + (1|timepoint:adjmfc.group)
LYRM9	0	0	0.0370674	0	0	0.0562218	0.906711	CD16_Mono	~ age + (1|sex) + (1|subjectid) + (1|timepoint) + (1|adjmfc.group) + (1|timepoint:adjmfc.group)
IFT20	0	0	0	0.0202803	0	0.00475572	0.974964	CD16_Mono	~ age + (1|sex) + (1|subjectid) + (1|timepoint) + (1|adjmfc.group) + (1|timepoint:adjmfc.group)
POLDIP2	0.0825553	0	0.0581876	0	0.00682056	0.0044775	0.847959	CD16_Mono	~ age + (1|sex) + (1|subjectid) + (1|timepoint) + (1|adjmfc.group) + (1|timepoint:adjmfc.group)
TMEM199	0	0	0	0	0	0.000283623	0.999716	CD16_Mono	~ age + (1|sex) + (1|subjectid) + (1|timepoint) + (1|adjmfc.group) + (1|timepoint:adjmfc.group)
UNC119	0	0	0.314797	0.0965573	0.0148526	0.0423953	0.531398	CD16_Mono	~ age + (1|sex) + (1|subjectid) + (1|timepoint) + (1|adjmfc.group) + (1|timepoint:adjmfc.group)
PIGS	1.5385e-10	0	0.251032	0	0.119846	0.0110965	0.618025	CD16_Mono	~ age + (1|sex) + (1|subjectid) + (1|timepoint) + (1|adjmfc.group) + (1|timepoint:adjmfc.group)
ALDOC	0.0101278	1.79901e-10	1.59913e-10	0	0.0427362	0.0256052	0.921531	CD16_Mono	~ age + (1|sex) + (1|subjectid) + (1|timepoint) + (1|adjmfc.group) + (1|timepoint:adjmfc.group)
RP11-192H23.6	0	0	0.0645051	0	3.81856e-10	0.00639055	0.929104	CD16_Mono	~ age + (1|sex) + (1|subjectid) + (1|timepoint) + (1|adjmfc.group) + (1|timepoint:adjmfc.group)
KIAA0100	0	4.13695e-09	0.224126	0.0104788	0.0520617	0.00591812	0.707415	CD16_Mono	~ age + (1|sex) + (1|subjectid) + (1|timepoint) + (1|adjmfc.group) + (1|timepoint:adjmfc.group)
SDF2	1.60902e-09	0.00783605	0	0	0	0.0141421	0.978022	CD16_Mono	~ age + (1|sex) + (1|subjectid) + (1|timepoint) + (1|adjmfc.group) + (1|timepoint:adjmfc.group)
SUPT6H	0	0	0	0	0	0.00536693	0.994633	CD16_Mono	~ age + (1|sex) + (1|subjectid) + (1|timepoint) + (1|adjmfc.group) + (1|timepoint:adjmfc.group)
PROCA1	0.00266343	3.50846e-10	0.266665	0.126113	0	0.0057539	0.598804	CD16_Mono	~ age + (1|sex) + (1|subjectid) + (1|timepoint) + (1|adjmfc.group) + (1|timepoint:adjmfc.group)
RAB34	0	0.029247	0.246817	0	0.114518	0.00105981	0.608358	CD16_Mono	~ age + (1|sex) + (1|subjectid) + (1|timepoint) + (1|adjmfc.group) + (1|timepoint:adjmfc.group)
RPL23A	0.0343746	0	0.581237	0.132385	6.92372e-11	0.0159263	0.236076	CD16_Mono	~ age + (1|sex) + (1|subjectid) + (1|timepoint) + (1|adjmfc.group) + (1|timepoint:adjmfc.group)
NEK8	7.00515e-08	0	0.00390067	0	0.036216	0.0265955	0.933288	CD16_Mono	~ age + (1|sex) + (1|subjectid) + (1|timepoint) + (1|adjmfc.group) + (1|timepoint:adjmfc.group)
ERAL1	0	0	0.101138	1.27138e-09	0.0222519	0.0124269	0.864183	CD16_Mono	~ age + (1|sex) + (1|subjectid) + (1|timepoint) + (1|adjmfc.group) + (1|timepoint:adjmfc.group)
FLOT2	0	0	0.0858287	0	3.7769e-10	4.70244e-05	0.914124	CD16_Mono	~ age + (1|sex) + (1|subjectid) + (1|timepoint) + (1|adjmfc.group) + (1|timepoint:adjmfc.group)
PHF12	0	0	0	0	0	0.00500541	0.994995	CD16_Mono	~ age + (1|sex) + (1|subjectid) + (1|timepoint) + (1|adjmfc.group) + (1|timepoint:adjmfc.group)
NUFIP2	0.0664782	0.0899582	0.07098	0.0811149	0	0.00282594	0.688643	CD16_Mono	~ age + (1|sex) + (1|subjectid) + (1|timepoint) + (1|adjmfc.group) + (1|timepoint:adjmfc.group)
TAOK1	0	0	0	0	0	0.000588612	0.999411	CD16_Mono	~ age + (1|sex) + (1|subjectid) + (1|timepoint) + (1|adjmfc.group) + (1|timepoint:adjmfc.group)
ABHD15	4.17595e-10	9.40571e-10	0.472909	1.48001e-10	0	0.010764	0.516327	CD16_Mono	~ age + (1|sex) + (1|subjectid) + (1|timepoint) + (1|adjmfc.group) + (1|timepoint:adjmfc.group)
TP53I13	0	1.80955e-09	0	0.00754094	0.00788166	0.00752877	0.977049	CD16_Mono	~ age + (1|sex) + (1|subjectid) + (1|timepoint) + (1|adjmfc.group) + (1|timepoint:adjmfc.group)
GIT1	0	0	0	0	0.000542532	0.00508727	0.99437	CD16_Mono	~ age + (1|sex) + (1|subjectid) + (1|timepoint) + (1|adjmfc.group) + (1|timepoint:adjmfc.group)
SSH2	0	0.0250525	0	0	6.96353e-10	0.00320026	0.971747	CD16_Mono	~ age + (1|sex) + (1|subjectid) + (1|timepoint) + (1|adjmfc.group) + (1|timepoint:adjmfc.group)
NSRP1	0	0	0	0	0	0.00124937	0.998751	CD16_Mono	~ age + (1|sex) + (1|subjectid) + (1|timepoint) + (1|adjmfc.group) + (1|timepoint:adjmfc.group)
CPD	0.161396	0	0.0628555	0	9.51361e-10	0.00190293	0.773845	CD16_Mono	~ age + (1|sex) + (1|subjectid) + (1|timepoint) + (1|adjmfc.group) + (1|timepoint:adjmfc.group)
GOSR1	0	0	0	0	0	0.00662799	0.993372	CD16_Mono	~ age + (1|sex) + (1|subjectid) + (1|timepoint) + (1|adjmfc.group) + (1|timepoint:adjmfc.group)
CRLF3	0.0197791	0.000909474	0	1.06731e-09	0.0217848	0.0999607	0.857566	CD16_Mono	~ age + (1|sex) + (1|subjectid) + (1|timepoint) + (1|adjmfc.group) + (1|timepoint:adjmfc.group)
ATAD5	0	0	0.191453	5.99665e-10	1.96618e-10	0.000103519	0.808444	CD16_Mono	~ age + (1|sex) + (1|subjectid) + (1|timepoint) + (1|adjmfc.group) + (1|timepoint:adjmfc.group)
TEFM	0.0371627	0	0	0	0.0056211	0.028199	0.929017	CD16_Mono	~ age + (1|sex) + (1|subjectid) + (1|timepoint) + (1|adjmfc.group) + (1|timepoint:adjmfc.group)
ADAP2	0.300953	0	0.0723128	0	0	0.0258815	0.600853	CD16_Mono	~ age + (1|sex) + (1|subjectid) + (1|timepoint) + (1|adjmfc.group) + (1|timepoint:adjmfc.group)
RNF135	1.62785e-10	0	0.0653302	0	0.00899517	0.00271535	0.922959	CD16_Mono	~ age + (1|sex) + (1|subjectid) + (1|timepoint) + (1|adjmfc.group) + (1|timepoint:adjmfc.group)
NF1	0	0	0	0	0	0.00410639	0.995894	CD16_Mono	~ age + (1|sex) + (1|subjectid) + (1|timepoint) + (1|adjmfc.group) + (1|timepoint:adjmfc.group)
EVI2B	0.0361508	0	0.406295	0.101404	0	0.0624348	0.393715	CD16_Mono	~ age + (1|sex) + (1|subjectid) + (1|timepoint) + (1|adjmfc.group) + (1|timepoint:adjmfc.group)
EVI2A	0.336906	0	0.0492108	0.133156	0	0.00754696	0.473181	CD16_Mono	~ age + (1|sex) + (1|subjectid) + (1|timepoint) + (1|adjmfc.group) + (1|timepoint:adjmfc.group)
RAB11FIP4	0	0	0	0.0888105	0	0.000636016	0.910553	CD16_Mono	~ age + (1|sex) + (1|subjectid) + (1|timepoint) + (1|adjmfc.group) + (1|timepoint:adjmfc.group)
COPRS	8.60243e-09	0.0318986	0	0.110221	0	0.00994159	0.847938	CD16_Mono	~ age + (1|sex) + (1|subjectid) + (1|timepoint) + (1|adjmfc.group) + (1|timepoint:adjmfc.group)
UTP6	0.103849	0.0936393	1.22516e-10	0	0.232676	0.00254934	0.567286	CD16_Mono	~ age + (1|sex) + (1|subjectid) + (1|timepoint) + (1|adjmfc.group) + (1|timepoint:adjmfc.group)
SUZ12	1.29963e-10	1.20659e-09	0	0	0.027868	0.0167266	0.955405	CD16_Mono	~ age + (1|sex) + (1|subjectid) + (1|timepoint) + (1|adjmfc.group) + (1|timepoint:adjmfc.group)
LRRC37B	0	2.25398e-10	3.6504e-09	0.0138042	0	0.008071	0.978125	CD16_Mono	~ age + (1|sex) + (1|subjectid) + (1|timepoint) + (1|adjmfc.group) + (1|timepoint:adjmfc.group)
RHOT1	3.58824e-10	2.10405e-09	0.419429	0	3.19654e-10	0.000326211	0.580245	CD16_Mono	~ age + (1|sex) + (1|subjectid) + (1|timepoint) + (1|adjmfc.group) + (1|timepoint:adjmfc.group)
C17orf75	0	1.84081e-06	0.177173	0.0306605	0	0.0328594	0.759306	CD16_Mono	~ age + (1|sex) + (1|subjectid) + (1|timepoint) + (1|adjmfc.group) + (1|timepoint:adjmfc.group)
ZNF207	0	2.69319e-10	0.160149	0	0	0.00384099	0.83601	CD16_Mono	~ age + (1|sex) + (1|subjectid) + (1|timepoint) + (1|adjmfc.group) + (1|timepoint:adjmfc.group)
PSMD11	0.144324	0	1.76364e-10	0	0	0.00214801	0.853528	CD16_Mono	~ age + (1|sex) + (1|subjectid) + (1|timepoint) + (1|adjmfc.group) + (1|timepoint:adjmfc.group)
ZNF830	0.0950461	3.74517e-10	3.27055e-10	0	0	0.0790229	0.825931	CD16_Mono	~ age + (1|sex) + (1|subjectid) + (1|timepoint) + (1|adjmfc.group) + (1|timepoint:adjmfc.group)
RFFL	0.0106376	0.0118402	0.0416973	0	0	0.00589892	0.929926	CD16_Mono	~ age + (1|sex) + (1|subjectid) + (1|timepoint) + (1|adjmfc.group) + (1|timepoint:adjmfc.group)
SLFN5	0.15015	0	0.1194	0.0258783	0	0.00504709	0.699525	CD16_Mono	~ age + (1|sex) + (1|subjectid) + (1|timepoint) + (1|adjmfc.group) + (1|timepoint:adjmfc.group)
SLFN11	0	1.98848e-10	0.0067297	0	0	0.0211659	0.972104	CD16_Mono	~ age + (1|sex) + (1|subjectid) + (1|timepoint) + (1|adjmfc.group) + (1|timepoint:adjmfc.group)
RP11-1094M14.11	0	0	0	0	0	0.000265706	0.999734	CD16_Mono	~ age + (1|sex) + (1|subjectid) + (1|timepoint) + (1|adjmfc.group) + (1|timepoint:adjmfc.group)
AP2B1	0	0	0	0	0	0.000814142	0.999186	CD16_Mono	~ age + (1|sex) + (1|subjectid) + (1|timepoint) + (1|adjmfc.group) + (1|timepoint:adjmfc.group)
TAF15	0.162347	0.0243152	0	0	0	0.00192182	0.811416	CD16_Mono	~ age + (1|sex) + (1|subjectid) + (1|timepoint) + (1|adjmfc.group) + (1|timepoint:adjmfc.group)
CCL5	0	0	0.175516	0	0	0.000613913	0.823871	CD16_Mono	~ age + (1|sex) + (1|subjectid) + (1|timepoint) + (1|adjmfc.group) + (1|timepoint:adjmfc.group)
CCL3	4.96943e-10	7.65767e-09	0.162021	0	0.171998	0.0314552	0.634526	CD16_Mono	~ age + (1|sex) + (1|subjectid) + (1|timepoint) + (1|adjmfc.group) + (1|timepoint:adjmfc.group)
CCL4	0.0710683	0	2.93956e-10	0	0.123805	0.0259521	0.779174	CD16_Mono	~ age + (1|sex) + (1|subjectid) + (1|timepoint) + (1|adjmfc.group) + (1|timepoint:adjmfc.group)
CCL3L1	0.108846	0	0.360137	0.0226741	0	0.0828971	0.425446	CD16_Mono	~ age + (1|sex) + (1|subjectid) + (1|timepoint) + (1|adjmfc.group) + (1|timepoint:adjmfc.group)
ZNHIT3	0	0	0	0	0	0.0460159	0.953984	CD16_Mono	~ age + (1|sex) + (1|subjectid) + (1|timepoint) + (1|adjmfc.group) + (1|timepoint:adjmfc.group)
GGNBP2	0	0	0.0106758	0	0	0.0108871	0.978437	CD16_Mono	~ age + (1|sex) + (1|subjectid) + (1|timepoint) + (1|adjmfc.group) + (1|timepoint:adjmfc.group)
CTB-75G16.3	0	2.17082e-10	0.611194	0	0	0.0234077	0.365398	CD16_Mono	~ age + (1|sex) + (1|subjectid) + (1|timepoint) + (1|adjmfc.group) + (1|timepoint:adjmfc.group)
AATF	0	0	9.77328e-10	7.24123e-10	0.0773878	0.00256524	0.920047	CD16_Mono	~ age + (1|sex) + (1|subjectid) + (1|timepoint) + (1|adjmfc.group) + (1|timepoint:adjmfc.group)
SYNRG	0.0600928	0	0	0	0.108337	0.000384993	0.831185	CD16_Mono	~ age + (1|sex) + (1|subjectid) + (1|timepoint) + (1|adjmfc.group) + (1|timepoint:adjmfc.group)
DDX52	0.0439864	0	0	0	0	0.0196258	0.936388	CD16_Mono	~ age + (1|sex) + (1|subjectid) + (1|timepoint) + (1|adjmfc.group) + (1|timepoint:adjmfc.group)
RP11-1407O15.2	0.162998	0	0.0671603	0.0450834	0	0.0318741	0.692884	CD16_Mono	~ age + (1|sex) + (1|subjectid) + (1|timepoint) + (1|adjmfc.group) + (1|timepoint:adjmfc.group)
MRPL45	0	0.0376055	0.000136238	0	0.0386787	0.000540339	0.923039	CD16_Mono	~ age + (1|sex) + (1|subjectid) + (1|timepoint) + (1|adjmfc.group) + (1|timepoint:adjmfc.group)
MLLT6	0	0	0	0.034358	0	0.00286229	0.96278	CD16_Mono	~ age + (1|sex) + (1|subjectid) + (1|timepoint) + (1|adjmfc.group) + (1|timepoint:adjmfc.group)
CISD3	0	5.74702e-10	0.108534	1.32539e-08	0.0333558	0.00770801	0.850402	CD16_Mono	~ age + (1|sex) + (1|subjectid) + (1|timepoint) + (1|adjmfc.group) + (1|timepoint:adjmfc.group)
PSMB3	0.0430299	0.0654176	0.152666	0.246225	0.05523	0.00267753	0.434755	CD16_Mono	~ age + (1|sex) + (1|subjectid) + (1|timepoint) + (1|adjmfc.group) + (1|timepoint:adjmfc.group)
CWC25	0	0	0	0.019976	0	0.000994862	0.979029	CD16_Mono	~ age + (1|sex) + (1|subjectid) + (1|timepoint) + (1|adjmfc.group) + (1|timepoint:adjmfc.group)
RPL23	0.213455	0	0.395121	0.0619128	1.9125e-10	0.000160801	0.32935	CD16_Mono	~ age + (1|sex) + (1|subjectid) + (1|timepoint) + (1|adjmfc.group) + (1|timepoint:adjmfc.group)
LASP1	0	0	0	0	0	0.0143948	0.985605	CD16_Mono	~ age + (1|sex) + (1|subjectid) + (1|timepoint) + (1|adjmfc.group) + (1|timepoint:adjmfc.group)
RPL19	6.52764e-11	0.0571598	0.590512	0.0358166	0	0.00780892	0.308702	CD16_Mono	~ age + (1|sex) + (1|subjectid) + (1|timepoint) + (1|adjmfc.group) + (1|timepoint:adjmfc.group)
MED1	0	0	0	0	0	0.0152482	0.984752	CD16_Mono	~ age + (1|sex) + (1|subjectid) + (1|timepoint) + (1|adjmfc.group) + (1|timepoint:adjmfc.group)
CDK12	0.0616613	0	0	1.84569e-10	0	0.0139327	0.924406	CD16_Mono	~ age + (1|sex) + (1|subjectid) + (1|timepoint) + (1|adjmfc.group) + (1|timepoint:adjmfc.group)
STARD3	0	4.16408e-09	0.127534	1.56475e-09	0	0.000826216	0.87164	CD16_Mono	~ age + (1|sex) + (1|subjectid) + (1|timepoint) + (1|adjmfc.group) + (1|timepoint:adjmfc.group)
MIEN1	0	0	0	0.116659	0.0460387	0.000226049	0.837076	CD16_Mono	~ age + (1|sex) + (1|subjectid) + (1|timepoint) + (1|adjmfc.group) + (1|timepoint:adjmfc.group)
RP11-94L15.2	0	0	0.479408	0	0	0.00550373	0.515089	CD16_Mono	~ age + (1|sex) + (1|subjectid) + (1|timepoint) + (1|adjmfc.group) + (1|timepoint:adjmfc.group)
ORMDL3	0	0	0	0	0	0.00716663	0.992833	CD16_Mono	~ age + (1|sex) + (1|subjectid) + (1|timepoint) + (1|adjmfc.group) + (1|timepoint:adjmfc.group)
PSMD3	1.77998e-10	0.00521307	0	0	0	0.000574694	0.994212	CD16_Mono	~ age + (1|sex) + (1|subjectid) + (1|timepoint) + (1|adjmfc.group) + (1|timepoint:adjmfc.group)
MED24	0	0	0	0	0.0478448	0.000737697	0.951418	CD16_Mono	~ age + (1|sex) + (1|subjectid) + (1|timepoint) + (1|adjmfc.group) + (1|timepoint:adjmfc.group)
THRA	0	0	0	0	1.23968e-10	6.01744e-05	0.99994	CD16_Mono	~ age + (1|sex) + (1|subjectid) + (1|timepoint) + (1|adjmfc.group) + (1|timepoint:adjmfc.group)
NR1D1	0	9.51236e-11	0.248253	0	0	0.0231813	0.728565	CD16_Mono	~ age + (1|sex) + (1|subjectid) + (1|timepoint) + (1|adjmfc.group) + (1|timepoint:adjmfc.group)
MSL1	0	0.00900564	2.22717e-08	0.128637	0.026907	0.0132297	0.82222	CD16_Mono	~ age + (1|sex) + (1|subjectid) + (1|timepoint) + (1|adjmfc.group) + (1|timepoint:adjmfc.group)
CASC3	0.0121077	0.0326029	0.00247921	0	0.0332025	0.00392016	0.915688	CD16_Mono	~ age + (1|sex) + (1|subjectid) + (1|timepoint) + (1|adjmfc.group) + (1|timepoint:adjmfc.group)
WIPF2	0	0	0.127733	0	0	0.000396836	0.87187	CD16_Mono	~ age + (1|sex) + (1|subjectid) + (1|timepoint) + (1|adjmfc.group) + (1|timepoint:adjmfc.group)
RARA	0.0256176	0.0129454	0	0.0191205	1.01577e-10	0.0501135	0.892203	CD16_Mono	~ age + (1|sex) + (1|subjectid) + (1|timepoint) + (1|adjmfc.group) + (1|timepoint:adjmfc.group)
CTD-2267D19.2	0	0	0	0.00848815	0.256107	0.00962098	0.725783	CD16_Mono	~ age + (1|sex) + (1|subjectid) + (1|timepoint) + (1|adjmfc.group) + (1|timepoint:adjmfc.group)
SMARCE1	0	0.0226428	0	0	0.00326685	0.134375	0.839715	CD16_Mono	~ age + (1|sex) + (1|subjectid) + (1|timepoint) + (1|adjmfc.group) + (1|timepoint:adjmfc.group)
KRT10	3.46983e-10	7.64514e-11	0.458711	5.31877e-11	0.0864898	0.00570762	0.449092	CD16_Mono	~ age + (1|sex) + (1|subjectid) + (1|timepoint) + (1|adjmfc.group) + (1|timepoint:adjmfc.group)
JUP	0.186559	0.212515	0.205271	0	0	0.00729385	0.388362	CD16_Mono	~ age + (1|sex) + (1|subjectid) + (1|timepoint) + (1|adjmfc.group) + (1|timepoint:adjmfc.group)
EIF1	0	1.49282e-10	0.2979	0.0979862	0.0117028	0.0111357	0.581275	CD16_Mono	~ age + (1|sex) + (1|subjectid) + (1|timepoint) + (1|adjmfc.group) + (1|timepoint:adjmfc.group)
NT5C3B	0	0	0.233139	0	0.00238733	0.0550394	0.709434	CD16_Mono	~ age + (1|sex) + (1|subjectid) + (1|timepoint) + (1|adjmfc.group) + (1|timepoint:adjmfc.group)
ACLY	0	1.15052e-10	0	0.0543948	0.0365114	0.0318254	0.877268	CD16_Mono	~ age + (1|sex) + (1|subjectid) + (1|timepoint) + (1|adjmfc.group) + (1|timepoint:adjmfc.group)
CNP	0	0	0	0	0	0.0169596	0.98304	CD16_Mono	~ age + (1|sex) + (1|subjectid) + (1|timepoint) + (1|adjmfc.group) + (1|timepoint:adjmfc.group)
DNAJC7	0.00883682	0.00671716	0	0	0	0.000396633	0.984049	CD16_Mono	~ age + (1|sex) + (1|subjectid) + (1|timepoint) + (1|adjmfc.group) + (1|timepoint:adjmfc.group)
NKIRAS2	0.0335394	0	5.80905e-10	0	0	0.003262	0.963199	CD16_Mono	~ age + (1|sex) + (1|subjectid) + (1|timepoint) + (1|adjmfc.group) + (1|timepoint:adjmfc.group)
DHX58	3.52509e-10	0.0326848	0.103359	0.0419474	1.91884e-10	0.000678745	0.821331	CD16_Mono	~ age + (1|sex) + (1|subjectid) + (1|timepoint) + (1|adjmfc.group) + (1|timepoint:adjmfc.group)
RAB5C	0	0.00189474	0	0	0	0.127475	0.87063	CD16_Mono	~ age + (1|sex) + (1|subjectid) + (1|timepoint) + (1|adjmfc.group) + (1|timepoint:adjmfc.group)
GHDC	0	0	0	0	0	0.0185307	0.981469	CD16_Mono	~ age + (1|sex) + (1|subjectid) + (1|timepoint) + (1|adjmfc.group) + (1|timepoint:adjmfc.group)
STAT5B	0	0	0	0	0	0.0187276	0.981272	CD16_Mono	~ age + (1|sex) + (1|subjectid) + (1|timepoint) + (1|adjmfc.group) + (1|timepoint:adjmfc.group)
STAT5A	0.0125403	0	1.70936e-10	0.0749724	0.0964216	0.0243033	0.791762	CD16_Mono	~ age + (1|sex) + (1|subjectid) + (1|timepoint) + (1|adjmfc.group) + (1|timepoint:adjmfc.group)
STAT3	0	0.0592157	0.0573529	0	0.136827	0.0372364	0.709368	CD16_Mono	~ age + (1|sex) + (1|subjectid) + (1|timepoint) + (1|adjmfc.group) + (1|timepoint:adjmfc.group)
ATP6V0A1	0	0.108875	1.17421e-09	0	2.89721e-07	0.00586513	0.88526	CD16_Mono	~ age + (1|sex) + (1|subjectid) + (1|timepoint) + (1|adjmfc.group) + (1|timepoint:adjmfc.group)
COASY	0	0.00518818	0	0	0	0.0157845	0.979027	CD16_Mono	~ age + (1|sex) + (1|subjectid) + (1|timepoint) + (1|adjmfc.group) + (1|timepoint:adjmfc.group)
MLX	0.0160562	1.39377e-10	0	0	0	0.00677374	0.97717	CD16_Mono	~ age + (1|sex) + (1|subjectid) + (1|timepoint) + (1|adjmfc.group) + (1|timepoint:adjmfc.group)
FAM134C	0	0	0	0	0	0.00124523	0.998755	CD16_Mono	~ age + (1|sex) + (1|subjectid) + (1|timepoint) + (1|adjmfc.group) + (1|timepoint:adjmfc.group)
TUBG1	0	3.38825e-09	0.104749	5.86042e-09	0	0.00702808	0.888223	CD16_Mono	~ age + (1|sex) + (1|subjectid) + (1|timepoint) + (1|adjmfc.group) + (1|timepoint:adjmfc.group)
EZH1	0	0	1.02856e-08	0	0	0.0182619	0.981738	CD16_Mono	~ age + (1|sex) + (1|subjectid) + (1|timepoint) + (1|adjmfc.group) + (1|timepoint:adjmfc.group)
VPS25	0	0	0	0	0	0.00442921	0.995571	CD16_Mono	~ age + (1|sex) + (1|subjectid) + (1|timepoint) + (1|adjmfc.group) + (1|timepoint:adjmfc.group)
COA3	0.0675462	0.00599229	0	2.34651e-08	1.45168e-09	0.000549251	0.925912	CD16_Mono	~ age + (1|sex) + (1|subjectid) + (1|timepoint) + (1|adjmfc.group) + (1|timepoint:adjmfc.group)
BECN1	0	0	0	0	0	0.0134625	0.986538	CD16_Mono	~ age + (1|sex) + (1|subjectid) + (1|timepoint) + (1|adjmfc.group) + (1|timepoint:adjmfc.group)
PSME3	0.113768	1.61989e-09	2.17541e-09	1.34547e-10	0	0.0106478	0.875585	CD16_Mono	~ age + (1|sex) + (1|subjectid) + (1|timepoint) + (1|adjmfc.group) + (1|timepoint:adjmfc.group)
AARSD1	0	0	0.0646513	0	0	0.00114767	0.934201	CD16_Mono	~ age + (1|sex) + (1|subjectid) + (1|timepoint) + (1|adjmfc.group) + (1|timepoint:adjmfc.group)
RUNDC1	0	0	0.06564	3.81975e-08	5.36969e-10	4.96995e-06	0.934355	CD16_Mono	~ age + (1|sex) + (1|subjectid) + (1|timepoint) + (1|adjmfc.group) + (1|timepoint:adjmfc.group)
RPL27	0.0551141	0	0.439819	0	0.00644361	0.00201577	0.496608	CD16_Mono	~ age + (1|sex) + (1|subjectid) + (1|timepoint) + (1|adjmfc.group) + (1|timepoint:adjmfc.group)
IFI35	0	0.148169	0.12142	0.375745	0.00905999	0.013682	0.331924	CD16_Mono	~ age + (1|sex) + (1|subjectid) + (1|timepoint) + (1|adjmfc.group) + (1|timepoint:adjmfc.group)
VAT1	0.0351192	0.0302815	0	0	0	0.000781849	0.933817	CD16_Mono	~ age + (1|sex) + (1|subjectid) + (1|timepoint) + (1|adjmfc.group) + (1|timepoint:adjmfc.group)
NBR1	0	2.62239e-10	0.100239	0	0	0.00258195	0.897179	CD16_Mono	~ age + (1|sex) + (1|subjectid) + (1|timepoint) + (1|adjmfc.group) + (1|timepoint:adjmfc.group)
LINC00910	0	8.13689e-10	0.292191	3.07107e-10	0.0813882	0.0576294	0.568791	CD16_Mono	~ age + (1|sex) + (1|subjectid) + (1|timepoint) + (1|adjmfc.group) + (1|timepoint:adjmfc.group)
DHX8	0.0256232	0	0.0490728	0.0338148	3.43936e-09	3.91148e-05	0.89145	CD16_Mono	~ age + (1|sex) + (1|subjectid) + (1|timepoint) + (1|adjmfc.group) + (1|timepoint:adjmfc.group)
DUSP3	0	0	0.0749185	0.0435126	2.71752e-09	0.00482328	0.876746	CD16_Mono	~ age + (1|sex) + (1|subjectid) + (1|timepoint) + (1|adjmfc.group) + (1|timepoint:adjmfc.group)
TMEM101	0	0	0	0	0	0.0275947	0.972405	CD16_Mono	~ age + (1|sex) + (1|subjectid) + (1|timepoint) + (1|adjmfc.group) + (1|timepoint:adjmfc.group)
LSM12	0.0801395	2.49899e-09	1.51049e-07	0	0	1.42121e-05	0.919846	CD16_Mono	~ age + (1|sex) + (1|subjectid) + (1|timepoint) + (1|adjmfc.group) + (1|timepoint:adjmfc.group)
G6PC3	0.0128496	0.0654168	0.15956	0	8.20792e-11	0.00586837	0.756306	CD16_Mono	~ age + (1|sex) + (1|subjectid) + (1|timepoint) + (1|adjmfc.group) + (1|timepoint:adjmfc.group)
HDAC5	0	0	0	0	0	0.0312688	0.968731	CD16_Mono	~ age + (1|sex) + (1|subjectid) + (1|timepoint) + (1|adjmfc.group) + (1|timepoint:adjmfc.group)
TMUB2	0.0415026	0.0615329	0.000136345	0.114763	0.0581418	0.00434671	0.719577	CD16_Mono	~ age + (1|sex) + (1|subjectid) + (1|timepoint) + (1|adjmfc.group) + (1|timepoint:adjmfc.group)
ATXN7L3	0	4.62842e-09	0.164835	6.39052e-09	2.93076e-10	0.0751891	0.759976	CD16_Mono	~ age + (1|sex) + (1|subjectid) + (1|timepoint) + (1|adjmfc.group) + (1|timepoint:adjmfc.group)
UBTF	0	0	0	0.0143393	0	0.0793229	0.906338	CD16_Mono	~ age + (1|sex) + (1|subjectid) + (1|timepoint) + (1|adjmfc.group) + (1|timepoint:adjmfc.group)
RP5-882C2.2	0	0	0	0	0	0.00712244	0.992878	CD16_Mono	~ age + (1|sex) + (1|subjectid) + (1|timepoint) + (1|adjmfc.group) + (1|timepoint:adjmfc.group)
SLC25A39	0	1.15523e-09	0	0	0	0.0515548	0.948445	CD16_Mono	~ age + (1|sex) + (1|subjectid) + (1|timepoint) + (1|adjmfc.group) + (1|timepoint:adjmfc.group)
GRN	0.0714983	0.00830552	0.294809	0	0	0.00101733	0.62437	CD16_Mono	~ age + (1|sex) + (1|subjectid) + (1|timepoint) + (1|adjmfc.group) + (1|timepoint:adjmfc.group)
GPATCH8	0	0	0	0	0	0.0284175	0.971583	CD16_Mono	~ age + (1|sex) + (1|subjectid) + (1|timepoint) + (1|adjmfc.group) + (1|timepoint:adjmfc.group)
CCDC43	4.40527e-10	0.0156374	0	3.0453e-10	1.33286e-10	0.0164195	0.967943	CD16_Mono	~ age + (1|sex) + (1|subjectid) + (1|timepoint) + (1|adjmfc.group) + (1|timepoint:adjmfc.group)
EFTUD2	0	1.54527e-07	0.126994	0	0.0953572	0.0212768	0.756372	CD16_Mono	~ age + (1|sex) + (1|subjectid) + (1|timepoint) + (1|adjmfc.group) + (1|timepoint:adjmfc.group)
NMT1	2.50877e-10	0.0536481	0	0.050262	2.31039e-10	0.0139875	0.882102	CD16_Mono	~ age + (1|sex) + (1|subjectid) + (1|timepoint) + (1|adjmfc.group) + (1|timepoint:adjmfc.group)
ACBD4	9.98073e-11	0	0.112017	0	0	0.0430672	0.844916	CD16_Mono	~ age + (1|sex) + (1|subjectid) + (1|timepoint) + (1|adjmfc.group) + (1|timepoint:adjmfc.group)
HEXIM1	0	0	0	0	0	0.0363003	0.9637	CD16_Mono	~ age + (1|sex) + (1|subjectid) + (1|timepoint) + (1|adjmfc.group) + (1|timepoint:adjmfc.group)
AC002117.1	0	4.06844e-09	0.202881	0.0462229	0.0219213	0.00102537	0.72795	CD16_Mono	~ age + (1|sex) + (1|subjectid) + (1|timepoint) + (1|adjmfc.group) + (1|timepoint:adjmfc.group)
CTD-2020K17.1	0	0	0	0	0	0.0152219	0.984778	CD16_Mono	~ age + (1|sex) + (1|subjectid) + (1|timepoint) + (1|adjmfc.group) + (1|timepoint:adjmfc.group)
FMNL1	0.00106775	0	0	0	0.0274647	0.0368836	0.934584	CD16_Mono	~ age + (1|sex) + (1|subjectid) + (1|timepoint) + (1|adjmfc.group) + (1|timepoint:adjmfc.group)
ARHGAP27	0	0	0	0	0	0.00797928	0.992021	CD16_Mono	~ age + (1|sex) + (1|subjectid) + (1|timepoint) + (1|adjmfc.group) + (1|timepoint:adjmfc.group)
PLEKHM1	0	0	0	0.0240004	0	0.00846927	0.96753	CD16_Mono	~ age + (1|sex) + (1|subjectid) + (1|timepoint) + (1|adjmfc.group) + (1|timepoint:adjmfc.group)
KANSL1	0.0014926	0.00905521	0	0	0	0.0484422	0.94101	CD16_Mono	~ age + (1|sex) + (1|subjectid) + (1|timepoint) + (1|adjmfc.group) + (1|timepoint:adjmfc.group)
KANSL1-AS1	0	0	0.623754	0	0	0.00299968	0.373246	CD16_Mono	~ age + (1|sex) + (1|subjectid) + (1|timepoint) + (1|adjmfc.group) + (1|timepoint:adjmfc.group)
ARL17B	0	0.0196405	0.374029	1.14973e-10	3.04355e-10	0.000410012	0.605921	CD16_Mono	~ age + (1|sex) + (1|subjectid) + (1|timepoint) + (1|adjmfc.group) + (1|timepoint:adjmfc.group)
NSF	0	0	0	0	0	0.021911	0.978089	CD16_Mono	~ age + (1|sex) + (1|subjectid) + (1|timepoint) + (1|adjmfc.group) + (1|timepoint:adjmfc.group)
GOSR2	0	0	0	0	0	0.0182169	0.981783	CD16_Mono	~ age + (1|sex) + (1|subjectid) + (1|timepoint) + (1|adjmfc.group) + (1|timepoint:adjmfc.group)
CDC27	0	0	0	0	0	0.029402	0.970598	CD16_Mono	~ age + (1|sex) + (1|subjectid) + (1|timepoint) + (1|adjmfc.group) + (1|timepoint:adjmfc.group)
NPEPPS	0	0	0	0	0	0.000473588	0.999526	CD16_Mono	~ age + (1|sex) + (1|subjectid) + (1|timepoint) + (1|adjmfc.group) + (1|timepoint:adjmfc.group)
KPNB1	0.0830899	0.00162209	0.115883	0	0.0657976	0.0129723	0.720636	CD16_Mono	~ age + (1|sex) + (1|subjectid) + (1|timepoint) + (1|adjmfc.group) + (1|timepoint:adjmfc.group)
MRPL10	0	0.0188574	0.0398475	3.44422e-10	0	0.0189314	0.922364	CD16_Mono	~ age + (1|sex) + (1|subjectid) + (1|timepoint) + (1|adjmfc.group) + (1|timepoint:adjmfc.group)
SCRN2	4.26391e-10	1.53314e-10	0.123701	0	2.25178e-10	0.0684883	0.80781	CD16_Mono	~ age + (1|sex) + (1|subjectid) + (1|timepoint) + (1|adjmfc.group) + (1|timepoint:adjmfc.group)
SP2	0	1.76735e-10	0.291084	0	0.0348313	0.00562136	0.668464	CD16_Mono	~ age + (1|sex) + (1|subjectid) + (1|timepoint) + (1|adjmfc.group) + (1|timepoint:adjmfc.group)
PNPO	0	0	0	0	0	0.0111993	0.988801	CD16_Mono	~ age + (1|sex) + (1|subjectid) + (1|timepoint) + (1|adjmfc.group) + (1|timepoint:adjmfc.group)
CDK5RAP3	0	0	0	0	0.0724453	2.31919e-05	0.927531	CD16_Mono	~ age + (1|sex) + (1|subjectid) + (1|timepoint) + (1|adjmfc.group) + (1|timepoint:adjmfc.group)
NFE2L1	1.3601e-10	0	0.184335	0.0470249	0.0666875	0.00015275	0.7018	CD16_Mono	~ age + (1|sex) + (1|subjectid) + (1|timepoint) + (1|adjmfc.group) + (1|timepoint:adjmfc.group)
CBX1	0.0452684	4.45103e-09	0.124348	4.65668e-09	0.0434959	0.0189851	0.767903	CD16_Mono	~ age + (1|sex) + (1|subjectid) + (1|timepoint) + (1|adjmfc.group) + (1|timepoint:adjmfc.group)
SNX11	0.0733303	0.0142187	0	0.0477548	0	0.00926954	0.855427	CD16_Mono	~ age + (1|sex) + (1|subjectid) + (1|timepoint) + (1|adjmfc.group) + (1|timepoint:adjmfc.group)
CALCOCO2	0.0653532	0	0.0367453	0.191922	0	0.00139348	0.704586	CD16_Mono	~ age + (1|sex) + (1|subjectid) + (1|timepoint) + (1|adjmfc.group) + (1|timepoint:adjmfc.group)
ATP5G1	0	0	0	0	0	0.00272442	0.997276	CD16_Mono	~ age + (1|sex) + (1|subjectid) + (1|timepoint) + (1|adjmfc.group) + (1|timepoint:adjmfc.group)
UBE2Z	0	0.316063	0.294272	0.0294261	0.0269973	0.0400318	0.293209	CD16_Mono	~ age + (1|sex) + (1|subjectid) + (1|timepoint) + (1|adjmfc.group) + (1|timepoint:adjmfc.group)
SNF8	0.018651	0	0.0323716	0.365929	0	0.0115516	0.571497	CD16_Mono	~ age + (1|sex) + (1|subjectid) + (1|timepoint) + (1|adjmfc.group) + (1|timepoint:adjmfc.group)
GNGT2	0.0509761	0.0538578	0	0	0	0.0284085	0.866758	CD16_Mono	~ age + (1|sex) + (1|subjectid) + (1|timepoint) + (1|adjmfc.group) + (1|timepoint:adjmfc.group)
ABI3	0.122729	0	0.0979744	0	0.286595	0.0464092	0.446292	CD16_Mono	~ age + (1|sex) + (1|subjectid) + (1|timepoint) + (1|adjmfc.group) + (1|timepoint:adjmfc.group)
ZNF652	0.00690695	0	0	0	0	0.0693162	0.923777	CD16_Mono	~ age + (1|sex) + (1|subjectid) + (1|timepoint) + (1|adjmfc.group) + (1|timepoint:adjmfc.group)
PHB	0.059496	0	0	0.016731	0	0.0429654	0.880808	CD16_Mono	~ age + (1|sex) + (1|subjectid) + (1|timepoint) + (1|adjmfc.group) + (1|timepoint:adjmfc.group)
SPOP	0	0	0.163006	0	0	0.03782	0.799174	CD16_Mono	~ age + (1|sex) + (1|subjectid) + (1|timepoint) + (1|adjmfc.group) + (1|timepoint:adjmfc.group)
SLC35B1	0	0	1.3282e-15	0	0	0.0117871	0.988213	CD16_Mono	~ age + (1|sex) + (1|subjectid) + (1|timepoint) + (1|adjmfc.group) + (1|timepoint:adjmfc.group)
KAT7	0	0	0.391306	0	0	0.0816646	0.527029	CD16_Mono	~ age + (1|sex) + (1|subjectid) + (1|timepoint) + (1|adjmfc.group) + (1|timepoint:adjmfc.group)
PDK2	0	0	0.0126411	0.0769774	0	0.0526298	0.857752	CD16_Mono	~ age + (1|sex) + (1|subjectid) + (1|timepoint) + (1|adjmfc.group) + (1|timepoint:adjmfc.group)
PPP1R9B	4.55926e-10	0.0368163	0	0	0	0.00275334	0.96043	CD16_Mono	~ age + (1|sex) + (1|subjectid) + (1|timepoint) + (1|adjmfc.group) + (1|timepoint:adjmfc.group)
SGCA	0	0	0.39414	0	0	0.0295236	0.576337	CD16_Mono	~ age + (1|sex) + (1|subjectid) + (1|timepoint) + (1|adjmfc.group) + (1|timepoint:adjmfc.group)
MRPL27	0.0904427	2.42503e-10	0.0613489	0.0968361	0	0.00269322	0.748679	CD16_Mono	~ age + (1|sex) + (1|subjectid) + (1|timepoint) + (1|adjmfc.group) + (1|timepoint:adjmfc.group)
LRRC59	0	0	0	0	0	0.00100322	0.998997	CD16_Mono	~ age + (1|sex) + (1|subjectid) + (1|timepoint) + (1|adjmfc.group) + (1|timepoint:adjmfc.group)
ACSF2	1.85143e-09	5.4745e-10	0	0	0.0133271	0.0294679	0.957205	CD16_Mono	~ age + (1|sex) + (1|subjectid) + (1|timepoint) + (1|adjmfc.group) + (1|timepoint:adjmfc.group)
RSAD1	4.33469e-09	0	0.161879	0	1.15294e-09	0.000669186	0.837452	CD16_Mono	~ age + (1|sex) + (1|subjectid) + (1|timepoint) + (1|adjmfc.group) + (1|timepoint:adjmfc.group)
SPATA20	0.0572928	0	0.470703	0.0296272	0	0.00998972	0.432388	CD16_Mono	~ age + (1|sex) + (1|subjectid) + (1|timepoint) + (1|adjmfc.group) + (1|timepoint:adjmfc.group)
ABCC3	0	0	0.129182	0	0	0.0347701	0.836048	CD16_Mono	~ age + (1|sex) + (1|subjectid) + (1|timepoint) + (1|adjmfc.group) + (1|timepoint:adjmfc.group)
ANKRD40	4.52466e-10	0.0311135	0	0.0678043	6.05727e-10	0.0206161	0.880466	CD16_Mono	~ age + (1|sex) + (1|subjectid) + (1|timepoint) + (1|adjmfc.group) + (1|timepoint:adjmfc.group)
RP11-294J22.6	0.0350939	3.72246e-05	0.242703	0.0723527	0	0.00228043	0.647533	CD16_Mono	~ age + (1|sex) + (1|subjectid) + (1|timepoint) + (1|adjmfc.group) + (1|timepoint:adjmfc.group)
LUC7L3	0.0990415	0.0261296	0.144559	0	0	0.0191773	0.711092	CD16_Mono	~ age + (1|sex) + (1|subjectid) + (1|timepoint) + (1|adjmfc.group) + (1|timepoint:adjmfc.group)
TOB1	0.232683	0.0225825	1.3378e-08	0.0454544	2.51616e-10	0.00196462	0.697315	CD16_Mono	~ age + (1|sex) + (1|subjectid) + (1|timepoint) + (1|adjmfc.group) + (1|timepoint:adjmfc.group)
SPAG9	0.0124346	0	0	0	0	0.00879054	0.978775	CD16_Mono	~ age + (1|sex) + (1|subjectid) + (1|timepoint) + (1|adjmfc.group) + (1|timepoint:adjmfc.group)
NME1	0	0	0	0.138491	0	4.4242e-05	0.861465	CD16_Mono	~ age + (1|sex) + (1|subjectid) + (1|timepoint) + (1|adjmfc.group) + (1|timepoint:adjmfc.group)
NME1-NME2	0.165833	0	0.513773	0	0.055461	0.0767255	0.188207	CD16_Mono	~ age + (1|sex) + (1|subjectid) + (1|timepoint) + (1|adjmfc.group) + (1|timepoint:adjmfc.group)
NME2	0	0	0.137328	0	0	0.00726917	0.855403	CD16_Mono	~ age + (1|sex) + (1|subjectid) + (1|timepoint) + (1|adjmfc.group) + (1|timepoint:adjmfc.group)
MBTD1	0	0	0	0	0	1.32149e-06	0.999999	CD16_Mono	~ age + (1|sex) + (1|subjectid) + (1|timepoint) + (1|adjmfc.group) + (1|timepoint:adjmfc.group)
UTP18	0	8.76535e-11	0	0.144759	0.00216113	0.00011353	0.852966	CD16_Mono	~ age + (1|sex) + (1|subjectid) + (1|timepoint) + (1|adjmfc.group) + (1|timepoint:adjmfc.group)
COX11	0.091327	6.55414e-10	0	0	1.9764e-09	0.000594238	0.908079	CD16_Mono	~ age + (1|sex) + (1|subjectid) + (1|timepoint) + (1|adjmfc.group) + (1|timepoint:adjmfc.group)
MMD	0	0.00160466	0.269329	0.0591676	1.71934e-10	0.00134706	0.668551	CD16_Mono	~ age + (1|sex) + (1|subjectid) + (1|timepoint) + (1|adjmfc.group) + (1|timepoint:adjmfc.group)
PCTP	0	0	0	0	0.000796471	0.0152666	0.983937	CD16_Mono	~ age + (1|sex) + (1|subjectid) + (1|timepoint) + (1|adjmfc.group) + (1|timepoint:adjmfc.group)
DGKE	0	0.0799092	0.0308232	0	0	0.00336137	0.885906	CD16_Mono	~ age + (1|sex) + (1|subjectid) + (1|timepoint) + (1|adjmfc.group) + (1|timepoint:adjmfc.group)
TRIM25	0	0	0.45221	0.0804825	0	0.00999983	0.457308	CD16_Mono	~ age + (1|sex) + (1|subjectid) + (1|timepoint) + (1|adjmfc.group) + (1|timepoint:adjmfc.group)
COIL	9.77692e-11	0.00533986	8.37327e-09	3.94686e-08	0.125538	0.0426178	0.826504	CD16_Mono	~ age + (1|sex) + (1|subjectid) + (1|timepoint) + (1|adjmfc.group) + (1|timepoint:adjmfc.group)
SCPEP1	0	0.0347763	0.0943869	0.0538746	1.22661e-10	0.0546711	0.762291	CD16_Mono	~ age + (1|sex) + (1|subjectid) + (1|timepoint) + (1|adjmfc.group) + (1|timepoint:adjmfc.group)
MSI2	0	0	0.144832	0	0	0.0283591	0.826809	CD16_Mono	~ age + (1|sex) + (1|subjectid) + (1|timepoint) + (1|adjmfc.group) + (1|timepoint:adjmfc.group)
MRPS23	0	0	0.0688837	0	0.118956	0.00670483	0.805455	CD16_Mono	~ age + (1|sex) + (1|subjectid) + (1|timepoint) + (1|adjmfc.group) + (1|timepoint:adjmfc.group)
CUEDC1	1.52421e-08	2.3143e-09	0	1.16445e-10	0.0681411	0.00927673	0.922582	CD16_Mono	~ age + (1|sex) + (1|subjectid) + (1|timepoint) + (1|adjmfc.group) + (1|timepoint:adjmfc.group)
VEZF1	6.31311e-09	0.0298225	4.40238e-09	0.0767715	0	0.0363755	0.85703	CD16_Mono	~ age + (1|sex) + (1|subjectid) + (1|timepoint) + (1|adjmfc.group) + (1|timepoint:adjmfc.group)
RP11-159D12.5	0.0456699	0	0.40164	0	0	0.0470909	0.505599	CD16_Mono	~ age + (1|sex) + (1|subjectid) + (1|timepoint) + (1|adjmfc.group) + (1|timepoint:adjmfc.group)
SRSF1	0	2.02654e-09	0.0150605	0	0	0.00140035	0.983539	CD16_Mono	~ age + (1|sex) + (1|subjectid) + (1|timepoint) + (1|adjmfc.group) + (1|timepoint:adjmfc.group)
DYNLL2	0	0	0	0	0	0.00171519	0.998285	CD16_Mono	~ age + (1|sex) + (1|subjectid) + (1|timepoint) + (1|adjmfc.group) + (1|timepoint:adjmfc.group)
MKS1	0	0	0.112761	0.0427907	0	0.0241497	0.820299	CD16_Mono	~ age + (1|sex) + (1|subjectid) + (1|timepoint) + (1|adjmfc.group) + (1|timepoint:adjmfc.group)
BZRAP1-AS1	0	1.84673e-09	0.353916	2.99829e-10	0	0.0192784	0.626805	CD16_Mono	~ age + (1|sex) + (1|subjectid) + (1|timepoint) + (1|adjmfc.group) + (1|timepoint:adjmfc.group)
MIR142	0.403474	0	0	0	0.0260499	0.0153163	0.55516	CD16_Mono	~ age + (1|sex) + (1|subjectid) + (1|timepoint) + (1|adjmfc.group) + (1|timepoint:adjmfc.group)
SUPT4H1	0	0	0.239583	0.089176	0.161872	0.026212	0.483157	CD16_Mono	~ age + (1|sex) + (1|subjectid) + (1|timepoint) + (1|adjmfc.group) + (1|timepoint:adjmfc.group)
MTMR4	2.68027e-09	0	0.0487567	2.35831e-10	0	0.0250898	0.926153	CD16_Mono	~ age + (1|sex) + (1|subjectid) + (1|timepoint) + (1|adjmfc.group) + (1|timepoint:adjmfc.group)
RAD51C	0	0	0	0	0	0.0449321	0.955068	CD16_Mono	~ age + (1|sex) + (1|subjectid) + (1|timepoint) + (1|adjmfc.group) + (1|timepoint:adjmfc.group)
AC099850.1	9.03669e-10	0	0.300275	0	0	0.0290072	0.670717	CD16_Mono	~ age + (1|sex) + (1|subjectid) + (1|timepoint) + (1|adjmfc.group) + (1|timepoint:adjmfc.group)
SKA2	0	4.69029e-10	0.0485864	3.20369e-10	0.1794	0.0682291	0.703785	CD16_Mono	~ age + (1|sex) + (1|subjectid) + (1|timepoint) + (1|adjmfc.group) + (1|timepoint:adjmfc.group)
PRR11	0.0168923	2.20266e-09	0.270936	0.0948282	0	0.0205274	0.596817	CD16_Mono	~ age + (1|sex) + (1|subjectid) + (1|timepoint) + (1|adjmfc.group) + (1|timepoint:adjmfc.group)
SMG8	0	0	0.31583	0.00362476	0	0.0622365	0.618309	CD16_Mono	~ age + (1|sex) + (1|subjectid) + (1|timepoint) + (1|adjmfc.group) + (1|timepoint:adjmfc.group)
YPEL2	0	0	0	0	0	0.0373193	0.962681	CD16_Mono	~ age + (1|sex) + (1|subjectid) + (1|timepoint) + (1|adjmfc.group) + (1|timepoint:adjmfc.group)
DHX40	0	0	0.102418	0	0	0.00103228	0.89655	CD16_Mono	~ age + (1|sex) + (1|subjectid) + (1|timepoint) + (1|adjmfc.group) + (1|timepoint:adjmfc.group)
CLTC	0	0	0	0.0200773	0	0.00165592	0.978267	CD16_Mono	~ age + (1|sex) + (1|subjectid) + (1|timepoint) + (1|adjmfc.group) + (1|timepoint:adjmfc.group)
PTRH2	0.195884	0	0	0	0.00158876	0.0648675	0.73766	CD16_Mono	~ age + (1|sex) + (1|subjectid) + (1|timepoint) + (1|adjmfc.group) + (1|timepoint:adjmfc.group)
VMP1	0	0	0.428269	0.038724	0	0.157164	0.375843	CD16_Mono	~ age + (1|sex) + (1|subjectid) + (1|timepoint) + (1|adjmfc.group) + (1|timepoint:adjmfc.group)
TUBD1	0	2.00696e-10	0.486831	4.87336e-07	0	0.0153287	0.49784	CD16_Mono	~ age + (1|sex) + (1|subjectid) + (1|timepoint) + (1|adjmfc.group) + (1|timepoint:adjmfc.group)
RPS6KB1	9.49144e-08	0	0	0.0502926	0	0.0309392	0.918768	CD16_Mono	~ age + (1|sex) + (1|subjectid) + (1|timepoint) + (1|adjmfc.group) + (1|timepoint:adjmfc.group)
RNFT1	0	0	1.23802e-09	0	0	0.0451428	0.954857	CD16_Mono	~ age + (1|sex) + (1|subjectid) + (1|timepoint) + (1|adjmfc.group) + (1|timepoint:adjmfc.group)
HEATR6	3.3874e-10	3.1113e-09	0.181099	1.40322e-10	6.81663e-09	0.00970759	0.809193	CD16_Mono	~ age + (1|sex) + (1|subjectid) + (1|timepoint) + (1|adjmfc.group) + (1|timepoint:adjmfc.group)
CTD-2319I12.2	0	0	0.272108	0.0793068	0.00392215	0.035129	0.609534	CD16_Mono	~ age + (1|sex) + (1|subjectid) + (1|timepoint) + (1|adjmfc.group) + (1|timepoint:adjmfc.group)
USP32	0	0	0	1.52947e-09	0.101244	0.00345638	0.895299	CD16_Mono	~ age + (1|sex) + (1|subjectid) + (1|timepoint) + (1|adjmfc.group) + (1|timepoint:adjmfc.group)
APPBP2	0.0695678	0	0.0678998	0	0.0503898	0.00298504	0.809158	CD16_Mono	~ age + (1|sex) + (1|subjectid) + (1|timepoint) + (1|adjmfc.group) + (1|timepoint:adjmfc.group)
INTS2	3.23939e-08	0	0	4.09727e-09	0.0457121	0.00314704	0.951141	CD16_Mono	~ age + (1|sex) + (1|subjectid) + (1|timepoint) + (1|adjmfc.group) + (1|timepoint:adjmfc.group)
MED13	0	0.0624119	0	0	0	0.00651174	0.931076	CD16_Mono	~ age + (1|sex) + (1|subjectid) + (1|timepoint) + (1|adjmfc.group) + (1|timepoint:adjmfc.group)
METTL2A	0	0	0.223486	8.56601e-11	0	0.005432	0.771082	CD16_Mono	~ age + (1|sex) + (1|subjectid) + (1|timepoint) + (1|adjmfc.group) + (1|timepoint:adjmfc.group)
TLK2	0	0	0	0	0	0.00342449	0.996576	CD16_Mono	~ age + (1|sex) + (1|subjectid) + (1|timepoint) + (1|adjmfc.group) + (1|timepoint:adjmfc.group)
CYB561	0	0	0	0	0	0.0179791	0.982021	CD16_Mono	~ age + (1|sex) + (1|subjectid) + (1|timepoint) + (1|adjmfc.group) + (1|timepoint:adjmfc.group)
DCAF7	1.19812e-09	1.92513e-10	0.563145	0	0	4.37151e-05	0.436811	CD16_Mono	~ age + (1|sex) + (1|subjectid) + (1|timepoint) + (1|adjmfc.group) + (1|timepoint:adjmfc.group)
TACO1	1.61699e-09	0	0.0401792	0	2.56592e-09	0.00379163	0.956029	CD16_Mono	~ age + (1|sex) + (1|subjectid) + (1|timepoint) + (1|adjmfc.group) + (1|timepoint:adjmfc.group)
MAP3K3	0	0	0.116447	0	0	0.0587379	0.824815	CD16_Mono	~ age + (1|sex) + (1|subjectid) + (1|timepoint) + (1|adjmfc.group) + (1|timepoint:adjmfc.group)
LIMD2	0	1.98377e-10	0.0902767	0	0.0137032	0.0120223	0.883998	CD16_Mono	~ age + (1|sex) + (1|subjectid) + (1|timepoint) + (1|adjmfc.group) + (1|timepoint:adjmfc.group)
CCDC47	0	0	0	0	0	0.00252156	0.997478	CD16_Mono	~ age + (1|sex) + (1|subjectid) + (1|timepoint) + (1|adjmfc.group) + (1|timepoint:adjmfc.group)
DDX42	0.137679	0	0.147831	8.965e-11	0	0.00010249	0.714387	CD16_Mono	~ age + (1|sex) + (1|subjectid) + (1|timepoint) + (1|adjmfc.group) + (1|timepoint:adjmfc.group)
FTSJ3	0	0	0	0	0	0.00923393	0.990766	CD16_Mono	~ age + (1|sex) + (1|subjectid) + (1|timepoint) + (1|adjmfc.group) + (1|timepoint:adjmfc.group)
PSMC5	0	3.95012e-10	1.41539e-09	0	0.00262926	0.00537077	0.992	CD16_Mono	~ age + (1|sex) + (1|subjectid) + (1|timepoint) + (1|adjmfc.group) + (1|timepoint:adjmfc.group)
SMARCD2	0	0	0	0	0	0.00125088	0.998749	CD16_Mono	~ age + (1|sex) + (1|subjectid) + (1|timepoint) + (1|adjmfc.group) + (1|timepoint:adjmfc.group)
CD79B	0	0	0.703955	0	0	0.00017684	0.295868	CD16_Mono	~ age + (1|sex) + (1|subjectid) + (1|timepoint) + (1|adjmfc.group) + (1|timepoint:adjmfc.group)
ICAM2	0.0795725	0	0.285573	0.129139	0	0.0348892	0.470827	CD16_Mono	~ age + (1|sex) + (1|subjectid) + (1|timepoint) + (1|adjmfc.group) + (1|timepoint:adjmfc.group)
ERN1	0	0	0	0	0	0.00515745	0.994843	CD16_Mono	~ age + (1|sex) + (1|subjectid) + (1|timepoint) + (1|adjmfc.group) + (1|timepoint:adjmfc.group)
SNORA76	0.0546371	2.72161e-09	0.242226	0	0	0.0406023	0.662535	CD16_Mono	~ age + (1|sex) + (1|subjectid) + (1|timepoint) + (1|adjmfc.group) + (1|timepoint:adjmfc.group)
MILR1	0	7.96906e-10	0.400808	0	7.75311e-09	0.00771266	0.591479	CD16_Mono	~ age + (1|sex) + (1|subjectid) + (1|timepoint) + (1|adjmfc.group) + (1|timepoint:adjmfc.group)
DDX5	0.374957	0	0.307339	0	0.0561762	0.0024552	0.259072	CD16_Mono	~ age + (1|sex) + (1|subjectid) + (1|timepoint) + (1|adjmfc.group) + (1|timepoint:adjmfc.group)
CEP95	0	0.00528266	0	0	0	0.0430202	0.951697	CD16_Mono	~ age + (1|sex) + (1|subjectid) + (1|timepoint) + (1|adjmfc.group) + (1|timepoint:adjmfc.group)
GNA13	0.0774007	0	0.0312657	2.10741e-10	9.08002e-10	0.007831	0.883503	CD16_Mono	~ age + (1|sex) + (1|subjectid) + (1|timepoint) + (1|adjmfc.group) + (1|timepoint:adjmfc.group)
PRKCA	0.103411	0.0471499	0	0	0.0553605	0.0249869	0.769092	CD16_Mono	~ age + (1|sex) + (1|subjectid) + (1|timepoint) + (1|adjmfc.group) + (1|timepoint:adjmfc.group)
HELZ	0	0	0	0.0220754	0	0.020777	0.957148	CD16_Mono	~ age + (1|sex) + (1|subjectid) + (1|timepoint) + (1|adjmfc.group) + (1|timepoint:adjmfc.group)
PSMD12	0	2.52983e-10	0.277461	0	0	0.032142	0.690397	CD16_Mono	~ age + (1|sex) + (1|subjectid) + (1|timepoint) + (1|adjmfc.group) + (1|timepoint:adjmfc.group)
PITPNC1	7.96263e-10	0	0	0	0.0538992	0.0350527	0.911048	CD16_Mono	~ age + (1|sex) + (1|subjectid) + (1|timepoint) + (1|adjmfc.group) + (1|timepoint:adjmfc.group)
NOL11	2.79092e-08	0	2.33421e-09	0.00982028	0	0.0149616	0.975218	CD16_Mono	~ age + (1|sex) + (1|subjectid) + (1|timepoint) + (1|adjmfc.group) + (1|timepoint:adjmfc.group)
BPTF	2.70485e-09	0	0	0	0.0154885	0.0119717	0.97254	CD16_Mono	~ age + (1|sex) + (1|subjectid) + (1|timepoint) + (1|adjmfc.group) + (1|timepoint:adjmfc.group)
C17orf58	0	9.12226e-05	0.0180723	1.34361e-09	0	0.0396346	0.942202	CD16_Mono	~ age + (1|sex) + (1|subjectid) + (1|timepoint) + (1|adjmfc.group) + (1|timepoint:adjmfc.group)
KPNA2	0	0	0.262788	0.0273177	0	9.45345e-05	0.709799	CD16_Mono	~ age + (1|sex) + (1|subjectid) + (1|timepoint) + (1|adjmfc.group) + (1|timepoint:adjmfc.group)
AMZ2	0	4.48742e-09	0.106745	1.35225e-09	0.000604857	0.0304344	0.862215	CD16_Mono	~ age + (1|sex) + (1|subjectid) + (1|timepoint) + (1|adjmfc.group) + (1|timepoint:adjmfc.group)
ARSG	0	0	0.0259881	3.00643e-10	0.127522	0.00553707	0.840953	CD16_Mono	~ age + (1|sex) + (1|subjectid) + (1|timepoint) + (1|adjmfc.group) + (1|timepoint:adjmfc.group)
SLC16A6	0.136453	9.10089e-09	4.06546e-08	1.8806e-07	0	0.0016076	0.861939	CD16_Mono	~ age + (1|sex) + (1|subjectid) + (1|timepoint) + (1|adjmfc.group) + (1|timepoint:adjmfc.group)
WIPI1	4.63478e-10	0	2.91903e-10	0	0.134143	0.0293355	0.836521	CD16_Mono	~ age + (1|sex) + (1|subjectid) + (1|timepoint) + (1|adjmfc.group) + (1|timepoint:adjmfc.group)
PRKAR1A	0.152981	0	0	0	0.0727059	0.00752181	0.766791	CD16_Mono	~ age + (1|sex) + (1|subjectid) + (1|timepoint) + (1|adjmfc.group) + (1|timepoint:adjmfc.group)
FAM20A	0	0	0.156685	0	0	0.0118352	0.831479	CD16_Mono	~ age + (1|sex) + (1|subjectid) + (1|timepoint) + (1|adjmfc.group) + (1|timepoint:adjmfc.group)
KCNJ2	0.0320056	0	0.284587	5.83257e-10	0	0.00831916	0.675088	CD16_Mono	~ age + (1|sex) + (1|subjectid) + (1|timepoint) + (1|adjmfc.group) + (1|timepoint:adjmfc.group)
SLC39A11	0	2.86216e-10	1.90949e-08	0	0	0.048395	0.951605	CD16_Mono	~ age + (1|sex) + (1|subjectid) + (1|timepoint) + (1|adjmfc.group) + (1|timepoint:adjmfc.group)
COG1	0	0	0	0	0	0.0116944	0.988306	CD16_Mono	~ age + (1|sex) + (1|subjectid) + (1|timepoint) + (1|adjmfc.group) + (1|timepoint:adjmfc.group)
FAM104A	5.33055e-09	0.0338351	1.58399e-09	0.0193641	0.0723	0.0156817	0.858819	CD16_Mono	~ age + (1|sex) + (1|subjectid) + (1|timepoint) + (1|adjmfc.group) + (1|timepoint:adjmfc.group)
CDC42EP4	9.18223e-11	0	0.293955	3.09633e-10	0.0406786	0.0031819	0.662184	CD16_Mono	~ age + (1|sex) + (1|subjectid) + (1|timepoint) + (1|adjmfc.group) + (1|timepoint:adjmfc.group)
RPL38	0.184775	0	0.663365	0.0282302	0	0.00767261	0.115958	CD16_Mono	~ age + (1|sex) + (1|subjectid) + (1|timepoint) + (1|adjmfc.group) + (1|timepoint:adjmfc.group)
TTYH2	2.0462e-09	0.0605971	3.32645e-08	0.0385214	0	0.00572359	0.895158	CD16_Mono	~ age + (1|sex) + (1|subjectid) + (1|timepoint) + (1|adjmfc.group) + (1|timepoint:adjmfc.group)
GPRC5C	8.28744e-10	0	0.387416	0	0.0745573	0.0676194	0.470408	CD16_Mono	~ age + (1|sex) + (1|subjectid) + (1|timepoint) + (1|adjmfc.group) + (1|timepoint:adjmfc.group)
CD300A	0.107534	0	0.291128	0	0.108349	0.0569923	0.435997	CD16_Mono	~ age + (1|sex) + (1|subjectid) + (1|timepoint) + (1|adjmfc.group) + (1|timepoint:adjmfc.group)
CD300C	4.84498e-10	0.00868985	0.0690758	0	0	0.0200321	0.902202	CD16_Mono	~ age + (1|sex) + (1|subjectid) + (1|timepoint) + (1|adjmfc.group) + (1|timepoint:adjmfc.group)
CTD-2006K23.1	1.93653e-10	0	0.464871	5.39757e-10	0.0169138	0.0175712	0.500644	CD16_Mono	~ age + (1|sex) + (1|subjectid) + (1|timepoint) + (1|adjmfc.group) + (1|timepoint:adjmfc.group)
CD300E	0.0421206	0	0.494288	0	0.0548473	0.115134	0.29361	CD16_Mono	~ age + (1|sex) + (1|subjectid) + (1|timepoint) + (1|adjmfc.group) + (1|timepoint:adjmfc.group)
RAB37	0	0	0	0	0	0.0304603	0.96954	CD16_Mono	~ age + (1|sex) + (1|subjectid) + (1|timepoint) + (1|adjmfc.group) + (1|timepoint:adjmfc.group)
CD300LF	0	0	0	0	0	0.021917	0.978083	CD16_Mono	~ age + (1|sex) + (1|subjectid) + (1|timepoint) + (1|adjmfc.group) + (1|timepoint:adjmfc.group)
SLC9A3R1	0.0516173	0	0.0337963	0	0.167046	0.211851	0.535689	CD16_Mono	~ age + (1|sex) + (1|subjectid) + (1|timepoint) + (1|adjmfc.group) + (1|timepoint:adjmfc.group)
NAT9	0.146433	0.0213028	3.78196e-08	0	0	0.0227453	0.809519	CD16_Mono	~ age + (1|sex) + (1|subjectid) + (1|timepoint) + (1|adjmfc.group) + (1|timepoint:adjmfc.group)
TMEM104	8.5441e-10	0.0535048	0.429216	0	0	0.00079945	0.51648	CD16_Mono	~ age + (1|sex) + (1|subjectid) + (1|timepoint) + (1|adjmfc.group) + (1|timepoint:adjmfc.group)
GRIN2C	7.20065e-08	3.6972e-07	0.285144	0	0	0.0576985	0.657157	CD16_Mono	~ age + (1|sex) + (1|subjectid) + (1|timepoint) + (1|adjmfc.group) + (1|timepoint:adjmfc.group)
ICT1	0	0	0	0	0	0.0548358	0.945164	CD16_Mono	~ age + (1|sex) + (1|subjectid) + (1|timepoint) + (1|adjmfc.group) + (1|timepoint:adjmfc.group)
ATP5H	5.51811e-10	0.0120014	2.78315e-09	0	0	0.00021985	0.987779	CD16_Mono	~ age + (1|sex) + (1|subjectid) + (1|timepoint) + (1|adjmfc.group) + (1|timepoint:adjmfc.group)
ARMC7	0	0	0	0	0	0.00126604	0.998734	CD16_Mono	~ age + (1|sex) + (1|subjectid) + (1|timepoint) + (1|adjmfc.group) + (1|timepoint:adjmfc.group)
NT5C	0.00271877	0	0	0	0	0.0071358	0.990145	CD16_Mono	~ age + (1|sex) + (1|subjectid) + (1|timepoint) + (1|adjmfc.group) + (1|timepoint:adjmfc.group)
HN1	0.131665	7.49017e-09	0.118688	0	0	0.0813293	0.668318	CD16_Mono	~ age + (1|sex) + (1|subjectid) + (1|timepoint) + (1|adjmfc.group) + (1|timepoint:adjmfc.group)
SUMO2	0	4.42747e-10	0.131938	2.16477e-10	0.0157225	0.0031087	0.849231	CD16_Mono	~ age + (1|sex) + (1|subjectid) + (1|timepoint) + (1|adjmfc.group) + (1|timepoint:adjmfc.group)
NUP85	0.0162962	0	2.14015e-10	0	1.17697e-07	0.0310283	0.952675	CD16_Mono	~ age + (1|sex) + (1|subjectid) + (1|timepoint) + (1|adjmfc.group) + (1|timepoint:adjmfc.group)
GGA3	0	8.95067e-10	1.23141e-08	0.00952531	2.89378e-10	0.000412054	0.990063	CD16_Mono	~ age + (1|sex) + (1|subjectid) + (1|timepoint) + (1|adjmfc.group) + (1|timepoint:adjmfc.group)
MRPS7	0.100322	5.7152e-08	0.187213	4.68605e-09	5.47923e-09	0.0415255	0.670939	CD16_Mono	~ age + (1|sex) + (1|subjectid) + (1|timepoint) + (1|adjmfc.group) + (1|timepoint:adjmfc.group)
MIF4GD	0	0	0.294032	0	0.114098	0.00205065	0.589819	CD16_Mono	~ age + (1|sex) + (1|subjectid) + (1|timepoint) + (1|adjmfc.group) + (1|timepoint:adjmfc.group)
GRB2	0.0472985	0	0	0	0.0236837	0.0201761	0.908842	CD16_Mono	~ age + (1|sex) + (1|subjectid) + (1|timepoint) + (1|adjmfc.group) + (1|timepoint:adjmfc.group)
KIAA0195	0	0	0.250489	0	0	1.82856e-05	0.749492	CD16_Mono	~ age + (1|sex) + (1|subjectid) + (1|timepoint) + (1|adjmfc.group) + (1|timepoint:adjmfc.group)
TSEN54	0	0.0120466	1.48464e-09	0	0	0.0136557	0.974298	CD16_Mono	~ age + (1|sex) + (1|subjectid) + (1|timepoint) + (1|adjmfc.group) + (1|timepoint:adjmfc.group)
MYO15B	0	0	0.226178	0	0	0.00422716	0.769595	CD16_Mono	~ age + (1|sex) + (1|subjectid) + (1|timepoint) + (1|adjmfc.group) + (1|timepoint:adjmfc.group)
SAP30BP	0	0	0	0	0	0.016327	0.983673	CD16_Mono	~ age + (1|sex) + (1|subjectid) + (1|timepoint) + (1|adjmfc.group) + (1|timepoint:adjmfc.group)
GALK1	0	4.64958e-09	0.196673	1.46631e-07	0	0.00592232	0.797404	CD16_Mono	~ age + (1|sex) + (1|subjectid) + (1|timepoint) + (1|adjmfc.group) + (1|timepoint:adjmfc.group)
H3F3B	0	0.12054	0.129297	0	1.66912e-09	0.00386899	0.746294	CD16_Mono	~ age + (1|sex) + (1|subjectid) + (1|timepoint) + (1|adjmfc.group) + (1|timepoint:adjmfc.group)
UNC13D	0.146186	0	0	0.0966868	0	0.00575366	0.751373	CD16_Mono	~ age + (1|sex) + (1|subjectid) + (1|timepoint) + (1|adjmfc.group) + (1|timepoint:adjmfc.group)
WBP2	0	0	0	0	0.0284777	0.00128165	0.970241	CD16_Mono	~ age + (1|sex) + (1|subjectid) + (1|timepoint) + (1|adjmfc.group) + (1|timepoint:adjmfc.group)
TRIM65	0	0	0	0	0	0.0221598	0.97784	CD16_Mono	~ age + (1|sex) + (1|subjectid) + (1|timepoint) + (1|adjmfc.group) + (1|timepoint:adjmfc.group)
ACOX1	0	0	0.165086	0	1.81907e-09	0.00506797	0.829846	CD16_Mono	~ age + (1|sex) + (1|subjectid) + (1|timepoint) + (1|adjmfc.group) + (1|timepoint:adjmfc.group)
TEN1	0	0	0.0902511	0	0	0.00213039	0.907619	CD16_Mono	~ age + (1|sex) + (1|subjectid) + (1|timepoint) + (1|adjmfc.group) + (1|timepoint:adjmfc.group)
CDK3	0.0275458	0	0.173561	0.000521902	0	1.74183e-06	0.798369	CD16_Mono	~ age + (1|sex) + (1|subjectid) + (1|timepoint) + (1|adjmfc.group) + (1|timepoint:adjmfc.group)
SRP68	0	0	0	0	0.0704715	0.00897061	0.920558	CD16_Mono	~ age + (1|sex) + (1|subjectid) + (1|timepoint) + (1|adjmfc.group) + (1|timepoint:adjmfc.group)
EXOC7	0.0751074	7.38639e-09	5.69019e-09	0	0	0.0284135	0.896479	CD16_Mono	~ age + (1|sex) + (1|subjectid) + (1|timepoint) + (1|adjmfc.group) + (1|timepoint:adjmfc.group)
UBALD2	0.0406291	0.0512533	0.0655064	0	0	0.00664287	0.835968	CD16_Mono	~ age + (1|sex) + (1|subjectid) + (1|timepoint) + (1|adjmfc.group) + (1|timepoint:adjmfc.group)
PRPSAP1	0	0	0	0	0	4.42093e-06	0.999996	CD16_Mono	~ age + (1|sex) + (1|subjectid) + (1|timepoint) + (1|adjmfc.group) + (1|timepoint:adjmfc.group)
UBE2O	0.0991412	0	4.99696e-10	0	0	0.0346369	0.866222	CD16_Mono	~ age + (1|sex) + (1|subjectid) + (1|timepoint) + (1|adjmfc.group) + (1|timepoint:adjmfc.group)
RHBDF2	0	0.00249495	0	5.43572e-09	0.281291	0.0663779	0.649836	CD16_Mono	~ age + (1|sex) + (1|subjectid) + (1|timepoint) + (1|adjmfc.group) + (1|timepoint:adjmfc.group)
JMJD6	0	0	0	0	0.123771	0.132567	0.743662	CD16_Mono	~ age + (1|sex) + (1|subjectid) + (1|timepoint) + (1|adjmfc.group) + (1|timepoint:adjmfc.group)
METTL23	0	0	0.0457765	0.0845312	0	0.031506	0.838186	CD16_Mono	~ age + (1|sex) + (1|subjectid) + (1|timepoint) + (1|adjmfc.group) + (1|timepoint:adjmfc.group)
SRSF2	0	0	0	0	0	0.00903425	0.990966	CD16_Mono	~ age + (1|sex) + (1|subjectid) + (1|timepoint) + (1|adjmfc.group) + (1|timepoint:adjmfc.group)
MFSD11	0	0	0	0	0	0.0192705	0.980729	CD16_Mono	~ age + (1|sex) + (1|subjectid) + (1|timepoint) + (1|adjmfc.group) + (1|timepoint:adjmfc.group)
SEC14L1	5.67873e-10	0	0.0562879	0	0	0.00654613	0.937166	CD16_Mono	~ age + (1|sex) + (1|subjectid) + (1|timepoint) + (1|adjmfc.group) + (1|timepoint:adjmfc.group)
44813	0	0	0	0	0	0.0140743	0.985926	CD16_Mono	~ age + (1|sex) + (1|subjectid) + (1|timepoint) + (1|adjmfc.group) + (1|timepoint:adjmfc.group)
TMC6	0	0	0.461124	0	0	0.0227131	0.516163	CD16_Mono	~ age + (1|sex) + (1|subjectid) + (1|timepoint) + (1|adjmfc.group) + (1|timepoint:adjmfc.group)
TMC8	0	0	0.126639	0	0	0.0663483	0.807012	CD16_Mono	~ age + (1|sex) + (1|subjectid) + (1|timepoint) + (1|adjmfc.group) + (1|timepoint:adjmfc.group)
SYNGR2	0.226528	0	0.0792281	0	0	0.00307483	0.691169	CD16_Mono	~ age + (1|sex) + (1|subjectid) + (1|timepoint) + (1|adjmfc.group) + (1|timepoint:adjmfc.group)
AFMID	0.0742502	0	0.19527	0	0.0275662	0.00994104	0.692973	CD16_Mono	~ age + (1|sex) + (1|subjectid) + (1|timepoint) + (1|adjmfc.group) + (1|timepoint:adjmfc.group)
RP11-219G17.4	2.175e-09	5.6093e-09	0.571741	0.0173135	3.08149e-09	0.0195932	0.391352	CD16_Mono	~ age + (1|sex) + (1|subjectid) + (1|timepoint) + (1|adjmfc.group) + (1|timepoint:adjmfc.group)
SOCS3	0.0446637	3.0952e-09	0.0271005	0	0	0.0422157	0.88602	CD16_Mono	~ age + (1|sex) + (1|subjectid) + (1|timepoint) + (1|adjmfc.group) + (1|timepoint:adjmfc.group)
PGS1	0	0	0	0	0	0.00894432	0.991056	CD16_Mono	~ age + (1|sex) + (1|subjectid) + (1|timepoint) + (1|adjmfc.group) + (1|timepoint:adjmfc.group)
CYTH1	0	0.0133252	0.225319	0	9.69213e-10	0.00118881	0.760167	CD16_Mono	~ age + (1|sex) + (1|subjectid) + (1|timepoint) + (1|adjmfc.group) + (1|timepoint:adjmfc.group)
USP36	0.00157348	0	0.331662	0	3.7442e-10	0.00460493	0.662159	CD16_Mono	~ age + (1|sex) + (1|subjectid) + (1|timepoint) + (1|adjmfc.group) + (1|timepoint:adjmfc.group)
TIMP2	0.0743904	0.0346532	0.430767	0	0.0495901	9.8634e-05	0.410501	CD16_Mono	~ age + (1|sex) + (1|subjectid) + (1|timepoint) + (1|adjmfc.group) + (1|timepoint:adjmfc.group)
DDC8	2.53054e-10	0	0.425464	0	0	0.0504225	0.524113	CD16_Mono	~ age + (1|sex) + (1|subjectid) + (1|timepoint) + (1|adjmfc.group) + (1|timepoint:adjmfc.group)
LGALS3BP	0	0.0109671	0.25273	0.341932	0	3.65487e-05	0.394334	CD16_Mono	~ age + (1|sex) + (1|subjectid) + (1|timepoint) + (1|adjmfc.group) + (1|timepoint:adjmfc.group)
CANT1	0	0	0.0710853	0	0	0.0682773	0.860637	CD16_Mono	~ age + (1|sex) + (1|subjectid) + (1|timepoint) + (1|adjmfc.group) + (1|timepoint:adjmfc.group)
CBX8	0.227544	0	0.201043	0.0751196	6.14446e-11	0.0412314	0.455063	CD16_Mono	~ age + (1|sex) + (1|subjectid) + (1|timepoint) + (1|adjmfc.group) + (1|timepoint:adjmfc.group)
CBX4	0.0663584	0	0	0	0.143186	0.0081684	0.782288	CD16_Mono	~ age + (1|sex) + (1|subjectid) + (1|timepoint) + (1|adjmfc.group) + (1|timepoint:adjmfc.group)
TBC1D16	0	0	0.178262	0	0.213906	0.00115126	0.606681	CD16_Mono	~ age + (1|sex) + (1|subjectid) + (1|timepoint) + (1|adjmfc.group) + (1|timepoint:adjmfc.group)
GAA	0	0	0	0	0	0.000736268	0.999264	CD16_Mono	~ age + (1|sex) + (1|subjectid) + (1|timepoint) + (1|adjmfc.group) + (1|timepoint:adjmfc.group)
EIF4A3	0.099834	0	0	0	2.56777e-10	0.00292275	0.897243	CD16_Mono	~ age + (1|sex) + (1|subjectid) + (1|timepoint) + (1|adjmfc.group) + (1|timepoint:adjmfc.group)
CARD14	0	0	0.421962	0	0.0479222	0.00848341	0.521632	CD16_Mono	~ age + (1|sex) + (1|subjectid) + (1|timepoint) + (1|adjmfc.group) + (1|timepoint:adjmfc.group)
SGSH	0	0	0.0909308	0.0307458	1.52473e-10	0.00513538	0.873188	CD16_Mono	~ age + (1|sex) + (1|subjectid) + (1|timepoint) + (1|adjmfc.group) + (1|timepoint:adjmfc.group)
SLC26A11	8.10371e-11	0	0.271057	0	0	0.00208595	0.726857	CD16_Mono	~ age + (1|sex) + (1|subjectid) + (1|timepoint) + (1|adjmfc.group) + (1|timepoint:adjmfc.group)
RNF213	0.143745	0.148192	0.0909907	0.162259	0	0.00665306	0.44816	CD16_Mono	~ age + (1|sex) + (1|subjectid) + (1|timepoint) + (1|adjmfc.group) + (1|timepoint:adjmfc.group)
ENDOV	1.46163e-10	0	0	0	0.0700203	0.00516396	0.924816	CD16_Mono	~ age + (1|sex) + (1|subjectid) + (1|timepoint) + (1|adjmfc.group) + (1|timepoint:adjmfc.group)
CHMP6	0	0	0.108276	0	0	0.00848206	0.883242	CD16_Mono	~ age + (1|sex) + (1|subjectid) + (1|timepoint) + (1|adjmfc.group) + (1|timepoint:adjmfc.group)
BAIAP2-AS1	0	0	0.00377198	1.58148e-10	0.0882679	0.0319222	0.876038	CD16_Mono	~ age + (1|sex) + (1|subjectid) + (1|timepoint) + (1|adjmfc.group) + (1|timepoint:adjmfc.group)
BAIAP2	0	0	0.277338	0	0	0.00740923	0.715253	CD16_Mono	~ age + (1|sex) + (1|subjectid) + (1|timepoint) + (1|adjmfc.group) + (1|timepoint:adjmfc.group)
ENTHD2	0.00393301	0	0	2.63166e-10	0	0.00158266	0.994484	CD16_Mono	~ age + (1|sex) + (1|subjectid) + (1|timepoint) + (1|adjmfc.group) + (1|timepoint:adjmfc.group)
C17orf89	0	0	0.165242	0	0	0.00155743	0.8332	CD16_Mono	~ age + (1|sex) + (1|subjectid) + (1|timepoint) + (1|adjmfc.group) + (1|timepoint:adjmfc.group)
SLC38A10	0	9.26969e-10	0.209724	0	0.0252872	0.0508804	0.714108	CD16_Mono	~ age + (1|sex) + (1|subjectid) + (1|timepoint) + (1|adjmfc.group) + (1|timepoint:adjmfc.group)
LINC00482	0	0	0.151998	0.0209939	0	0.0290457	0.797962	CD16_Mono	~ age + (1|sex) + (1|subjectid) + (1|timepoint) + (1|adjmfc.group) + (1|timepoint:adjmfc.group)
ACTG1	0.398112	0.0664038	0.218054	0	0.0010828	0.00269752	0.31365	CD16_Mono	~ age + (1|sex) + (1|subjectid) + (1|timepoint) + (1|adjmfc.group) + (1|timepoint:adjmfc.group)
C17orf70	0.0081387	0.135617	0.365662	0	0.0362906	0.010597	0.443694	CD16_Mono	~ age + (1|sex) + (1|subjectid) + (1|timepoint) + (1|adjmfc.group) + (1|timepoint:adjmfc.group)
NPLOC4	1.17278e-10	0	0	0.0906341	0	0.00702268	0.902343	CD16_Mono	~ age + (1|sex) + (1|subjectid) + (1|timepoint) + (1|adjmfc.group) + (1|timepoint:adjmfc.group)
OXLD1	0	0	0	0	0	0.10198	0.89802	CD16_Mono	~ age + (1|sex) + (1|subjectid) + (1|timepoint) + (1|adjmfc.group) + (1|timepoint:adjmfc.group)
CCDC137	0.0520261	0	0	0.128941	0	0.0011655	0.817867	CD16_Mono	~ age + (1|sex) + (1|subjectid) + (1|timepoint) + (1|adjmfc.group) + (1|timepoint:adjmfc.group)
ARL16	0	0	0.149096	0.00436242	0	0.0418693	0.804672	CD16_Mono	~ age + (1|sex) + (1|subjectid) + (1|timepoint) + (1|adjmfc.group) + (1|timepoint:adjmfc.group)
HGS	0	0	0	0	0	0.0150284	0.984972	CD16_Mono	~ age + (1|sex) + (1|subjectid) + (1|timepoint) + (1|adjmfc.group) + (1|timepoint:adjmfc.group)
RP13-1032I1.7	0	0	0.054713	0	0	0.00603527	0.939252	CD16_Mono	~ age + (1|sex) + (1|subjectid) + (1|timepoint) + (1|adjmfc.group) + (1|timepoint:adjmfc.group)
MRPL12	0	0	0	0	0	0.135628	0.864372	CD16_Mono	~ age + (1|sex) + (1|subjectid) + (1|timepoint) + (1|adjmfc.group) + (1|timepoint:adjmfc.group)
P4HB	0.136437	1.70799e-10	0.109751	0	0	0.0019555	0.751856	CD16_Mono	~ age + (1|sex) + (1|subjectid) + (1|timepoint) + (1|adjmfc.group) + (1|timepoint:adjmfc.group)
ARHGDIA	0	0.0256984	1.52768e-10	0	0	0.000171087	0.974131	CD16_Mono	~ age + (1|sex) + (1|subjectid) + (1|timepoint) + (1|adjmfc.group) + (1|timepoint:adjmfc.group)
ALYREF	0	2.23635e-06	0.221592	2.35493e-10	0.0421232	0.000118399	0.736165	CD16_Mono	~ age + (1|sex) + (1|subjectid) + (1|timepoint) + (1|adjmfc.group) + (1|timepoint:adjmfc.group)
ANAPC11	0.0969038	0	1.22819e-08	0	1.19324e-07	0.0171124	0.885984	CD16_Mono	~ age + (1|sex) + (1|subjectid) + (1|timepoint) + (1|adjmfc.group) + (1|timepoint:adjmfc.group)
SIRT7	0	0	0	0.0179194	5.10431e-10	0.0375772	0.944503	CD16_Mono	~ age + (1|sex) + (1|subjectid) + (1|timepoint) + (1|adjmfc.group) + (1|timepoint:adjmfc.group)
MAFG	0	0	0	0	0	0.00190399	0.998096	CD16_Mono	~ age + (1|sex) + (1|subjectid) + (1|timepoint) + (1|adjmfc.group) + (1|timepoint:adjmfc.group)
ASPSCR1	0	0	0	0	0	0.00185261	0.998147	CD16_Mono	~ age + (1|sex) + (1|subjectid) + (1|timepoint) + (1|adjmfc.group) + (1|timepoint:adjmfc.group)
STRA13	0	0.0127881	1.21482e-10	1.47906e-09	0	0.0031249	0.984087	CD16_Mono	~ age + (1|sex) + (1|subjectid) + (1|timepoint) + (1|adjmfc.group) + (1|timepoint:adjmfc.group)
DCXR	0	0.0291706	0.37694	0.00103925	0	0.0102363	0.582614	CD16_Mono	~ age + (1|sex) + (1|subjectid) + (1|timepoint) + (1|adjmfc.group) + (1|timepoint:adjmfc.group)
GPS1	0	0	0	0	0	0.000692417	0.999308	CD16_Mono	~ age + (1|sex) + (1|subjectid) + (1|timepoint) + (1|adjmfc.group) + (1|timepoint:adjmfc.group)
DUS1L	2.0252e-09	0.0202351	0.0806678	0	0.117116	0.000244216	0.781737	CD16_Mono	~ age + (1|sex) + (1|subjectid) + (1|timepoint) + (1|adjmfc.group) + (1|timepoint:adjmfc.group)
CCDC57	0	0.0309458	0.329569	0.0206166	0.0323212	0.0812948	0.505253	CD16_Mono	~ age + (1|sex) + (1|subjectid) + (1|timepoint) + (1|adjmfc.group) + (1|timepoint:adjmfc.group)
SLC16A3	0.0494319	0.0478383	0	0	0.169976	0.00395289	0.728801	CD16_Mono	~ age + (1|sex) + (1|subjectid) + (1|timepoint) + (1|adjmfc.group) + (1|timepoint:adjmfc.group)
CSNK1D	0.000622697	0	0.0448708	0	0.0826534	0.000451717	0.871401	CD16_Mono	~ age + (1|sex) + (1|subjectid) + (1|timepoint) + (1|adjmfc.group) + (1|timepoint:adjmfc.group)
AC132872.2	0.117977	2.07818e-09	0.125878	0	1.58089e-09	0.000717636	0.755427	CD16_Mono	~ age + (1|sex) + (1|subjectid) + (1|timepoint) + (1|adjmfc.group) + (1|timepoint:adjmfc.group)
CD7	0	0.00198384	0.0315552	0.0440321	0	0.199376	0.723053	CD16_Mono	~ age + (1|sex) + (1|subjectid) + (1|timepoint) + (1|adjmfc.group) + (1|timepoint:adjmfc.group)
SECTM1	0.0458636	0.0136402	0	0.0518275	3.21713e-08	0.00278945	0.885879	CD16_Mono	~ age + (1|sex) + (1|subjectid) + (1|timepoint) + (1|adjmfc.group) + (1|timepoint:adjmfc.group)
OGFOD3	0	0.022635	1.86238e-09	0	0.145495	0.000253549	0.831617	CD16_Mono	~ age + (1|sex) + (1|subjectid) + (1|timepoint) + (1|adjmfc.group) + (1|timepoint:adjmfc.group)
HEXDC	0.0589907	0.0680853	0	0.152453	0	0.0256526	0.694818	CD16_Mono	~ age + (1|sex) + (1|subjectid) + (1|timepoint) + (1|adjmfc.group) + (1|timepoint:adjmfc.group)
C17orf62	0	0	0	0	0	0.0296888	0.970311	CD16_Mono	~ age + (1|sex) + (1|subjectid) + (1|timepoint) + (1|adjmfc.group) + (1|timepoint:adjmfc.group)
NARF	0.0169467	0	0.076038	0.034092	0	0.0053072	0.867616	CD16_Mono	~ age + (1|sex) + (1|subjectid) + (1|timepoint) + (1|adjmfc.group) + (1|timepoint:adjmfc.group)
FOXK2	0	8.75173e-10	0.0999577	0.170592	9.69425e-11	0.0207648	0.708686	CD16_Mono	~ age + (1|sex) + (1|subjectid) + (1|timepoint) + (1|adjmfc.group) + (1|timepoint:adjmfc.group)
WDR45B	3.06815e-10	0	0	0	0.0771119	0.00992446	0.912964	CD16_Mono	~ age + (1|sex) + (1|subjectid) + (1|timepoint) + (1|adjmfc.group) + (1|timepoint:adjmfc.group)
RAB40B	2.39915e-10	8.04115e-09	0.149892	0	1.19608e-10	0.0163077	0.833801	CD16_Mono	~ age + (1|sex) + (1|subjectid) + (1|timepoint) + (1|adjmfc.group) + (1|timepoint:adjmfc.group)
FN3KRP	0.0182396	5.28972e-09	0.0622565	0	0	0.00810664	0.911397	CD16_Mono	~ age + (1|sex) + (1|subjectid) + (1|timepoint) + (1|adjmfc.group) + (1|timepoint:adjmfc.group)
TBCD	0	1.90477e-09	0.367789	0.0597811	0	0.0832766	0.489154	CD16_Mono	~ age + (1|sex) + (1|subjectid) + (1|timepoint) + (1|adjmfc.group) + (1|timepoint:adjmfc.group)
B3GNTL1	0	0	0.0201213	0	0	0.00316785	0.976711	CD16_Mono	~ age + (1|sex) + (1|subjectid) + (1|timepoint) + (1|adjmfc.group) + (1|timepoint:adjmfc.group)
METRNL	0.224152	0	0.0773084	0	0	0.0261276	0.672412	CD16_Mono	~ age + (1|sex) + (1|subjectid) + (1|timepoint) + (1|adjmfc.group) + (1|timepoint:adjmfc.group)
USP14	5.53238e-09	0.0669281	0.0371455	0.0401188	0	0.000229868	0.855578	CD16_Mono	~ age + (1|sex) + (1|subjectid) + (1|timepoint) + (1|adjmfc.group) + (1|timepoint:adjmfc.group)
THOC1	0	0	0	0.0528606	0.00573138	0.00956729	0.931841	CD16_Mono	~ age + (1|sex) + (1|subjectid) + (1|timepoint) + (1|adjmfc.group) + (1|timepoint:adjmfc.group)
ENOSF1	0	5.55523e-09	0.36455	0	0	0.0771535	0.558296	CD16_Mono	~ age + (1|sex) + (1|subjectid) + (1|timepoint) + (1|adjmfc.group) + (1|timepoint:adjmfc.group)
METTL4	0	0	0.496693	4.00622e-09	0.0610556	0.000928804	0.441322	CD16_Mono	~ age + (1|sex) + (1|subjectid) + (1|timepoint) + (1|adjmfc.group) + (1|timepoint:adjmfc.group)
SMCHD1	0	0	4.60287e-08	0.310819	0.165393	0.000769053	0.523019	CD16_Mono	~ age + (1|sex) + (1|subjectid) + (1|timepoint) + (1|adjmfc.group) + (1|timepoint:adjmfc.group)
EMILIN2	0	0	0.170977	4.73309e-10	0.0859463	0.0077695	0.735307	CD16_Mono	~ age + (1|sex) + (1|subjectid) + (1|timepoint) + (1|adjmfc.group) + (1|timepoint:adjmfc.group)
LPIN2	0	0.00621897	0.40471	0	0.0211833	0.123197	0.444691	CD16_Mono	~ age + (1|sex) + (1|subjectid) + (1|timepoint) + (1|adjmfc.group) + (1|timepoint:adjmfc.group)
MYL12A	0.174019	0	0.15648	0.0673901	0	0.00148169	0.60063	CD16_Mono	~ age + (1|sex) + (1|subjectid) + (1|timepoint) + (1|adjmfc.group) + (1|timepoint:adjmfc.group)
MYL12B	0.0964295	0	8.21458e-10	0.0328966	0	0.000492595	0.870181	CD16_Mono	~ age + (1|sex) + (1|subjectid) + (1|timepoint) + (1|adjmfc.group) + (1|timepoint:adjmfc.group)
TGIF1	0	0.00714342	0.0952709	0.0221463	0	0.114551	0.760888	CD16_Mono	~ age + (1|sex) + (1|subjectid) + (1|timepoint) + (1|adjmfc.group) + (1|timepoint:adjmfc.group)
LINC00667	0.0837436	5.25893e-09	0.119014	2.64945e-08	0	0.0316577	0.765584	CD16_Mono	~ age + (1|sex) + (1|subjectid) + (1|timepoint) + (1|adjmfc.group) + (1|timepoint:adjmfc.group)
LINC00526	1.50414e-09	0	0.131183	0	0	0.0162643	0.852553	CD16_Mono	~ age + (1|sex) + (1|subjectid) + (1|timepoint) + (1|adjmfc.group) + (1|timepoint:adjmfc.group)
ZBTB14	0.0760254	0.0102374	0	0	0	0.0680912	0.845646	CD16_Mono	~ age + (1|sex) + (1|subjectid) + (1|timepoint) + (1|adjmfc.group) + (1|timepoint:adjmfc.group)
EPB41L3	0	0.00835805	0.189815	0	0	0.0381787	0.763649	CD16_Mono	~ age + (1|sex) + (1|subjectid) + (1|timepoint) + (1|adjmfc.group) + (1|timepoint:adjmfc.group)
NDUFV2	0.0595967	3.0903e-10	0.0196143	0	0	0.000486121	0.920303	CD16_Mono	~ age + (1|sex) + (1|subjectid) + (1|timepoint) + (1|adjmfc.group) + (1|timepoint:adjmfc.group)
ANKRD12	0.176821	0	3.29869e-10	0	0	0.000169225	0.82301	CD16_Mono	~ age + (1|sex) + (1|subjectid) + (1|timepoint) + (1|adjmfc.group) + (1|timepoint:adjmfc.group)
RALBP1	0	0	0.227065	0	0	0.0763043	0.696631	CD16_Mono	~ age + (1|sex) + (1|subjectid) + (1|timepoint) + (1|adjmfc.group) + (1|timepoint:adjmfc.group)
PPP4R1	0	0.0266949	0	0	0.0338415	0.0331363	0.906327	CD16_Mono	~ age + (1|sex) + (1|subjectid) + (1|timepoint) + (1|adjmfc.group) + (1|timepoint:adjmfc.group)
RAB31	0	0	0	0	0	0.0160937	0.983906	CD16_Mono	~ age + (1|sex) + (1|subjectid) + (1|timepoint) + (1|adjmfc.group) + (1|timepoint:adjmfc.group)
VAPA	0.0280214	0	0	0.0877419	0.0474846	0.0111385	0.825614	CD16_Mono	~ age + (1|sex) + (1|subjectid) + (1|timepoint) + (1|adjmfc.group) + (1|timepoint:adjmfc.group)
NAPG	0	0	0	0	0.0671521	0.0106655	0.922182	CD16_Mono	~ age + (1|sex) + (1|subjectid) + (1|timepoint) + (1|adjmfc.group) + (1|timepoint:adjmfc.group)
CHMP1B	0.0880495	0.0158984	9.07805e-10	0	0	0.0284055	0.867647	CD16_Mono	~ age + (1|sex) + (1|subjectid) + (1|timepoint) + (1|adjmfc.group) + (1|timepoint:adjmfc.group)
MPPE1	0	0	0.0521086	0	0	0.00333952	0.944552	CD16_Mono	~ age + (1|sex) + (1|subjectid) + (1|timepoint) + (1|adjmfc.group) + (1|timepoint:adjmfc.group)
IMPA2	0	0.0641173	0.192211	0.0508921	0	0.00397724	0.688802	CD16_Mono	~ age + (1|sex) + (1|subjectid) + (1|timepoint) + (1|adjmfc.group) + (1|timepoint:adjmfc.group)
TUBB6	1.28688e-10	2.07449e-10	0.0978218	1.13224e-10	1.22753e-10	0.00228052	0.899898	CD16_Mono	~ age + (1|sex) + (1|subjectid) + (1|timepoint) + (1|adjmfc.group) + (1|timepoint:adjmfc.group)
AFG3L2	0	0	0	0	0	0.0094504	0.99055	CD16_Mono	~ age + (1|sex) + (1|subjectid) + (1|timepoint) + (1|adjmfc.group) + (1|timepoint:adjmfc.group)
PSMG2	0	1.3018e-10	0.0224615	0	0	0.0830921	0.894446	CD16_Mono	~ age + (1|sex) + (1|subjectid) + (1|timepoint) + (1|adjmfc.group) + (1|timepoint:adjmfc.group)
PTPN2	0	0	0	0	0	0.00654396	0.993456	CD16_Mono	~ age + (1|sex) + (1|subjectid) + (1|timepoint) + (1|adjmfc.group) + (1|timepoint:adjmfc.group)
SEH1L	0	2.98547e-09	0.312264	1.53231e-10	0	0.00317138	0.684565	CD16_Mono	~ age + (1|sex) + (1|subjectid) + (1|timepoint) + (1|adjmfc.group) + (1|timepoint:adjmfc.group)
CEP192	0	0.00251017	0	0.0271107	0	0.000703211	0.969676	CD16_Mono	~ age + (1|sex) + (1|subjectid) + (1|timepoint) + (1|adjmfc.group) + (1|timepoint:adjmfc.group)
LDLRAD4	0.0565767	0	0.0829866	0.18493	0.0065363	0.012771	0.656199	CD16_Mono	~ age + (1|sex) + (1|subjectid) + (1|timepoint) + (1|adjmfc.group) + (1|timepoint:adjmfc.group)
FAM210A	0	0	0	0	0	0.025447	0.974553	CD16_Mono	~ age + (1|sex) + (1|subjectid) + (1|timepoint) + (1|adjmfc.group) + (1|timepoint:adjmfc.group)
RNMT	0.294553	0.0505447	0	0	1.33391e-10	0.00271858	0.652184	CD16_Mono	~ age + (1|sex) + (1|subjectid) + (1|timepoint) + (1|adjmfc.group) + (1|timepoint:adjmfc.group)
ROCK1	0.0140023	2.87967e-10	2.55433e-10	0	0.0720071	0.0064249	0.907566	CD16_Mono	~ age + (1|sex) + (1|subjectid) + (1|timepoint) + (1|adjmfc.group) + (1|timepoint:adjmfc.group)
ESCO1	0.00752201	1.46453e-09	0	0	1.72555e-09	0.0242729	0.968205	CD16_Mono	~ age + (1|sex) + (1|subjectid) + (1|timepoint) + (1|adjmfc.group) + (1|timepoint:adjmfc.group)
SNRPD1	0	0	0	0	0	0.00485461	0.995145	CD16_Mono	~ age + (1|sex) + (1|subjectid) + (1|timepoint) + (1|adjmfc.group) + (1|timepoint:adjmfc.group)
ABHD3	0.0955001	0	0.304542	0	0.0501204	0.0107648	0.539073	CD16_Mono	~ age + (1|sex) + (1|subjectid) + (1|timepoint) + (1|adjmfc.group) + (1|timepoint:adjmfc.group)
MIB1	0	4.55032e-10	0.0150749	0.0113577	0	0.00125538	0.972312	CD16_Mono	~ age + (1|sex) + (1|subjectid) + (1|timepoint) + (1|adjmfc.group) + (1|timepoint:adjmfc.group)
RBBP8	0	0	0.0595078	0	0	0.000401799	0.94009	CD16_Mono	~ age + (1|sex) + (1|subjectid) + (1|timepoint) + (1|adjmfc.group) + (1|timepoint:adjmfc.group)
RIOK3	3.33457e-10	0.127205	0	0.00653042	1.803e-09	0.0476261	0.818639	CD16_Mono	~ age + (1|sex) + (1|subjectid) + (1|timepoint) + (1|adjmfc.group) + (1|timepoint:adjmfc.group)
C18orf8	0	2.51215e-10	0.324156	0.0736447	0	0.00244311	0.599756	CD16_Mono	~ age + (1|sex) + (1|subjectid) + (1|timepoint) + (1|adjmfc.group) + (1|timepoint:adjmfc.group)
TTC39C	0.013683	6.18086e-08	0.324257	6.69789e-08	0	0.0268901	0.63517	CD16_Mono	~ age + (1|sex) + (1|subjectid) + (1|timepoint) + (1|adjmfc.group) + (1|timepoint:adjmfc.group)
OSBPL1A	3.88521e-09	0	0.0538652	0	0	0.0332585	0.912876	CD16_Mono	~ age + (1|sex) + (1|subjectid) + (1|timepoint) + (1|adjmfc.group) + (1|timepoint:adjmfc.group)
IMPACT	5.36694e-09	0	0.0720538	1.61407e-09	2.14341e-10	0.0172366	0.91071	CD16_Mono	~ age + (1|sex) + (1|subjectid) + (1|timepoint) + (1|adjmfc.group) + (1|timepoint:adjmfc.group)
SS18	0	0	0.0372296	0	0	0.0830333	0.879737	CD16_Mono	~ age + (1|sex) + (1|subjectid) + (1|timepoint) + (1|adjmfc.group) + (1|timepoint:adjmfc.group)
TRAPPC8	1.11986e-10	0	0.0343862	1.36697e-09	0.0710614	0.00985307	0.884699	CD16_Mono	~ age + (1|sex) + (1|subjectid) + (1|timepoint) + (1|adjmfc.group) + (1|timepoint:adjmfc.group)
RNF125	0	0	0	0	0	0.00994813	0.990052	CD16_Mono	~ age + (1|sex) + (1|subjectid) + (1|timepoint) + (1|adjmfc.group) + (1|timepoint:adjmfc.group)
RNF138	0.0271561	0	0.167696	0	0	0.00707158	0.798076	CD16_Mono	~ age + (1|sex) + (1|subjectid) + (1|timepoint) + (1|adjmfc.group) + (1|timepoint:adjmfc.group)
MAPRE2	1.69949e-09	2.18901e-09	0.266566	0	0.183737	0.00428759	0.545409	CD16_Mono	~ age + (1|sex) + (1|subjectid) + (1|timepoint) + (1|adjmfc.group) + (1|timepoint:adjmfc.group)
ZNF397	0	2.39869e-09	0.460088	3.35951e-10	0.0946753	0.0377368	0.4075	CD16_Mono	~ age + (1|sex) + (1|subjectid) + (1|timepoint) + (1|adjmfc.group) + (1|timepoint:adjmfc.group)
ZNF24	0	2.4298e-09	0	0.280577	0	0.00168969	0.717733	CD16_Mono	~ age + (1|sex) + (1|subjectid) + (1|timepoint) + (1|adjmfc.group) + (1|timepoint:adjmfc.group)
INO80C	0	2.95599e-09	0.162891	0.0101939	1.40959e-10	0.000535771	0.826379	CD16_Mono	~ age + (1|sex) + (1|subjectid) + (1|timepoint) + (1|adjmfc.group) + (1|timepoint:adjmfc.group)
GALNT1	0	4.1343e-08	0.347156	0	0.108911	0.000313706	0.543619	CD16_Mono	~ age + (1|sex) + (1|subjectid) + (1|timepoint) + (1|adjmfc.group) + (1|timepoint:adjmfc.group)
C18orf21	2.69768e-10	1.12522e-08	0	0.01472	3.33488e-09	0.0307388	0.954541	CD16_Mono	~ age + (1|sex) + (1|subjectid) + (1|timepoint) + (1|adjmfc.group) + (1|timepoint:adjmfc.group)
RPRD1A	0	0	0.0402827	0	0	0.05626	0.903457	CD16_Mono	~ age + (1|sex) + (1|subjectid) + (1|timepoint) + (1|adjmfc.group) + (1|timepoint:adjmfc.group)
SLC39A6	0	1.81835e-09	0.0606279	0	8.48318e-10	0.0182157	0.921156	CD16_Mono	~ age + (1|sex) + (1|subjectid) + (1|timepoint) + (1|adjmfc.group) + (1|timepoint:adjmfc.group)
ELP2	2.21073e-10	0	0.192703	0.00530157	0	0.0351951	0.7668	CD16_Mono	~ age + (1|sex) + (1|subjectid) + (1|timepoint) + (1|adjmfc.group) + (1|timepoint:adjmfc.group)
TPGS2	0.00104439	0.0403884	0	0	0	0.00310198	0.955465	CD16_Mono	~ age + (1|sex) + (1|subjectid) + (1|timepoint) + (1|adjmfc.group) + (1|timepoint:adjmfc.group)
KIAA1328	5.67973e-10	0	0.0405151	0	2.88814e-10	0.00271451	0.95677	CD16_Mono	~ age + (1|sex) + (1|subjectid) + (1|timepoint) + (1|adjmfc.group) + (1|timepoint:adjmfc.group)
PIK3C3	0	0	0	0	0.0225426	0.00739522	0.970062	CD16_Mono	~ age + (1|sex) + (1|subjectid) + (1|timepoint) + (1|adjmfc.group) + (1|timepoint:adjmfc.group)
SETBP1	0	3.45459e-10	0	0	0.0362389	0.0482862	0.915475	CD16_Mono	~ age + (1|sex) + (1|subjectid) + (1|timepoint) + (1|adjmfc.group) + (1|timepoint:adjmfc.group)
EPG5	0.033921	0	0	4.06524e-10	0.00512805	0.0234831	0.937468	CD16_Mono	~ age + (1|sex) + (1|subjectid) + (1|timepoint) + (1|adjmfc.group) + (1|timepoint:adjmfc.group)
PSTPIP2	0	1.20734e-10	0.21445	0.270384	0	0.00976215	0.505403	CD16_Mono	~ age + (1|sex) + (1|subjectid) + (1|timepoint) + (1|adjmfc.group) + (1|timepoint:adjmfc.group)
ATP5A1	0.0300908	0	0	0	0.10052	0.0117671	0.857622	CD16_Mono	~ age + (1|sex) + (1|subjectid) + (1|timepoint) + (1|adjmfc.group) + (1|timepoint:adjmfc.group)
HAUS1	0	0	0.141232	0	0	0.000138688	0.858629	CD16_Mono	~ age + (1|sex) + (1|subjectid) + (1|timepoint) + (1|adjmfc.group) + (1|timepoint:adjmfc.group)
C18orf25	4.04381e-09	8.91044e-09	0.167402	9.22176e-10	0.0245448	5.92428e-07	0.808053	CD16_Mono	~ age + (1|sex) + (1|subjectid) + (1|timepoint) + (1|adjmfc.group) + (1|timepoint:adjmfc.group)
PIAS2	0	0	0	0	0	0.00688604	0.993114	CD16_Mono	~ age + (1|sex) + (1|subjectid) + (1|timepoint) + (1|adjmfc.group) + (1|timepoint:adjmfc.group)
HDHD2	0	0.0369454	0.406476	0.00501133	0	0.00924402	0.542323	CD16_Mono	~ age + (1|sex) + (1|subjectid) + (1|timepoint) + (1|adjmfc.group) + (1|timepoint:adjmfc.group)
IER3IP1.1	0.100557	0	0	0	0	0.0303478	0.869095	CD16_Mono	~ age + (1|sex) + (1|subjectid) + (1|timepoint) + (1|adjmfc.group) + (1|timepoint:adjmfc.group)
SMAD2	0	0	0	0	0	0.000809559	0.99919	CD16_Mono	~ age + (1|sex) + (1|subjectid) + (1|timepoint) + (1|adjmfc.group) + (1|timepoint:adjmfc.group)
DYM	0	4.48794e-07	0	0.00104929	0	0.00117487	0.997775	CD16_Mono	~ age + (1|sex) + (1|subjectid) + (1|timepoint) + (1|adjmfc.group) + (1|timepoint:adjmfc.group)
C18orf32	0	0	0	0	0	0.00222095	0.997779	CD16_Mono	~ age + (1|sex) + (1|subjectid) + (1|timepoint) + (1|adjmfc.group) + (1|timepoint:adjmfc.group)
RPL17	0.340937	2.56594e-11	0.457802	0.0172447	0.0330108	0.0343527	0.116653	CD16_Mono	~ age + (1|sex) + (1|subjectid) + (1|timepoint) + (1|adjmfc.group) + (1|timepoint:adjmfc.group)
ACAA2	0	0	0.402818	0	0	0.0015972	0.595584	CD16_Mono	~ age + (1|sex) + (1|subjectid) + (1|timepoint) + (1|adjmfc.group) + (1|timepoint:adjmfc.group)
MBD1	0	0	0	0	0	0.107687	0.892313	CD16_Mono	~ age + (1|sex) + (1|subjectid) + (1|timepoint) + (1|adjmfc.group) + (1|timepoint:adjmfc.group)
CXXC1	0	0	0.0278375	0	0	0.013021	0.959142	CD16_Mono	~ age + (1|sex) + (1|subjectid) + (1|timepoint) + (1|adjmfc.group) + (1|timepoint:adjmfc.group)
ME2	0	0	1.29703e-10	0.0376659	0	0.0239779	0.938356	CD16_Mono	~ age + (1|sex) + (1|subjectid) + (1|timepoint) + (1|adjmfc.group) + (1|timepoint:adjmfc.group)
ELAC1	0	0	0	0	0	0.0050129	0.994987	CD16_Mono	~ age + (1|sex) + (1|subjectid) + (1|timepoint) + (1|adjmfc.group) + (1|timepoint:adjmfc.group)
SMAD4	0.0858444	0	0	0.0100194	0	0.00145976	0.902676	CD16_Mono	~ age + (1|sex) + (1|subjectid) + (1|timepoint) + (1|adjmfc.group) + (1|timepoint:adjmfc.group)
MEX3C	0	0	0.386644	0.020517	0	0.0179172	0.574921	CD16_Mono	~ age + (1|sex) + (1|subjectid) + (1|timepoint) + (1|adjmfc.group) + (1|timepoint:adjmfc.group)
MBD2	2.96532e-10	0	0.126949	0	0	0.0191506	0.853901	CD16_Mono	~ age + (1|sex) + (1|subjectid) + (1|timepoint) + (1|adjmfc.group) + (1|timepoint:adjmfc.group)
POLI	0.0361533	0.105995	0.300039	5.10229e-09	0.0128166	0.0198757	0.525121	CD16_Mono	~ age + (1|sex) + (1|subjectid) + (1|timepoint) + (1|adjmfc.group) + (1|timepoint:adjmfc.group)
TCF4	0	0	0	0	0	0.0367833	0.963217	CD16_Mono	~ age + (1|sex) + (1|subjectid) + (1|timepoint) + (1|adjmfc.group) + (1|timepoint:adjmfc.group)
TXNL1	0	0.0287618	0	7.98055e-10	0	0.00192515	0.969313	CD16_Mono	~ age + (1|sex) + (1|subjectid) + (1|timepoint) + (1|adjmfc.group) + (1|timepoint:adjmfc.group)
WDR7	0.0380639	0.0853814	0.0563032	0.0855347	0.0714285	0.0413219	0.621966	CD16_Mono	~ age + (1|sex) + (1|subjectid) + (1|timepoint) + (1|adjmfc.group) + (1|timepoint:adjmfc.group)
FECH	6.00113e-10	0	0.11081	0.00384234	3.43413e-09	0.0586294	0.826719	CD16_Mono	~ age + (1|sex) + (1|subjectid) + (1|timepoint) + (1|adjmfc.group) + (1|timepoint:adjmfc.group)
NARS	0	1.29635e-10	0.141844	2.02894e-10	0.0462517	0.00191751	0.809987	CD16_Mono	~ age + (1|sex) + (1|subjectid) + (1|timepoint) + (1|adjmfc.group) + (1|timepoint:adjmfc.group)
RP11-35G9.3	2.20346e-07	3.26975e-09	0	0	0.0811113	0.00158579	0.917303	CD16_Mono	~ age + (1|sex) + (1|subjectid) + (1|timepoint) + (1|adjmfc.group) + (1|timepoint:adjmfc.group)
ATP8B1	3.13871e-08	0	0.318641	0	0.0481862	0.0141597	0.619013	CD16_Mono	~ age + (1|sex) + (1|subjectid) + (1|timepoint) + (1|adjmfc.group) + (1|timepoint:adjmfc.group)
MALT1	0.0702467	1.15037e-09	0.0676872	0	0	0.0692796	0.792787	CD16_Mono	~ age + (1|sex) + (1|subjectid) + (1|timepoint) + (1|adjmfc.group) + (1|timepoint:adjmfc.group)
SEC11C	0.213765	0	0	0.0408381	0	0.000222386	0.745175	CD16_Mono	~ age + (1|sex) + (1|subjectid) + (1|timepoint) + (1|adjmfc.group) + (1|timepoint:adjmfc.group)
LMAN1	0	1.88577e-09	0	0	0.139173	1.00553e-06	0.860826	CD16_Mono	~ age + (1|sex) + (1|subjectid) + (1|timepoint) + (1|adjmfc.group) + (1|timepoint:adjmfc.group)
PMAIP1	0.201227	0.0871602	0	0	0.0506968	9.92606e-07	0.660915	CD16_Mono	~ age + (1|sex) + (1|subjectid) + (1|timepoint) + (1|adjmfc.group) + (1|timepoint:adjmfc.group)
PIGN	0.0741835	0	1.96399e-09	0.123406	0.0239437	0.0187588	0.759707	CD16_Mono	~ age + (1|sex) + (1|subjectid) + (1|timepoint) + (1|adjmfc.group) + (1|timepoint:adjmfc.group)
KIAA1468	7.70489e-11	0.0261069	0	0	0.223302	0.0074188	0.743172	CD16_Mono	~ age + (1|sex) + (1|subjectid) + (1|timepoint) + (1|adjmfc.group) + (1|timepoint:adjmfc.group)
ZCCHC2	0	0	0	0	0	0.0368646	0.963135	CD16_Mono	~ age + (1|sex) + (1|subjectid) + (1|timepoint) + (1|adjmfc.group) + (1|timepoint:adjmfc.group)
KDSR	8.39079e-11	0.00506788	0.0418837	0	0.185573	0.00206079	0.765415	CD16_Mono	~ age + (1|sex) + (1|subjectid) + (1|timepoint) + (1|adjmfc.group) + (1|timepoint:adjmfc.group)
VPS4B	0	1.32894e-10	0	0	0.132899	0.000275195	0.866825	CD16_Mono	~ age + (1|sex) + (1|subjectid) + (1|timepoint) + (1|adjmfc.group) + (1|timepoint:adjmfc.group)
SERPINB8	0	0	0.255344	0	0	0.00038345	0.744273	CD16_Mono	~ age + (1|sex) + (1|subjectid) + (1|timepoint) + (1|adjmfc.group) + (1|timepoint:adjmfc.group)
TMX3	0	0	0.0964171	0	0.0195357	0.00786836	0.876179	CD16_Mono	~ age + (1|sex) + (1|subjectid) + (1|timepoint) + (1|adjmfc.group) + (1|timepoint:adjmfc.group)
SOCS6	0.0241378	0	0.50472	0	0.0918327	0.00965627	0.369653	CD16_Mono	~ age + (1|sex) + (1|subjectid) + (1|timepoint) + (1|adjmfc.group) + (1|timepoint:adjmfc.group)
CYB5A	0	0	0	0	0	0.078863	0.921137	CD16_Mono	~ age + (1|sex) + (1|subjectid) + (1|timepoint) + (1|adjmfc.group) + (1|timepoint:adjmfc.group)
CNDP2	0	0	0.167835	0.341129	0.0413963	0.00493419	0.444706	CD16_Mono	~ age + (1|sex) + (1|subjectid) + (1|timepoint) + (1|adjmfc.group) + (1|timepoint:adjmfc.group)
LINC00909	0.0101147	0	1.74887e-09	0	0.0844143	0.0787244	0.826747	CD16_Mono	~ age + (1|sex) + (1|subjectid) + (1|timepoint) + (1|adjmfc.group) + (1|timepoint:adjmfc.group)
ZNF407	0	0	0.452167	0	0	0.0493018	0.498531	CD16_Mono	~ age + (1|sex) + (1|subjectid) + (1|timepoint) + (1|adjmfc.group) + (1|timepoint:adjmfc.group)
ZADH2	0	2.56272e-10	0.18769	0	0	0.0401824	0.772128	CD16_Mono	~ age + (1|sex) + (1|subjectid) + (1|timepoint) + (1|adjmfc.group) + (1|timepoint:adjmfc.group)
ZNF516	0.143348	0.00629355	0.0812034	0	0	0.051928	0.717227	CD16_Mono	~ age + (1|sex) + (1|subjectid) + (1|timepoint) + (1|adjmfc.group) + (1|timepoint:adjmfc.group)
ZNF236	0	0	0	0	0.00904592	0.0152559	0.975698	CD16_Mono	~ age + (1|sex) + (1|subjectid) + (1|timepoint) + (1|adjmfc.group) + (1|timepoint:adjmfc.group)
MBP	0.0172448	1.68994e-09	0.370132	1.89178e-08	2.87605e-09	0.0227617	0.589861	CD16_Mono	~ age + (1|sex) + (1|subjectid) + (1|timepoint) + (1|adjmfc.group) + (1|timepoint:adjmfc.group)
ATP9B	0.0821615	0	0.136816	1.89646e-09	0.0330402	0.00341291	0.744569	CD16_Mono	~ age + (1|sex) + (1|subjectid) + (1|timepoint) + (1|adjmfc.group) + (1|timepoint:adjmfc.group)
NFATC1	0	0	0	0	0	0.0377577	0.962242	CD16_Mono	~ age + (1|sex) + (1|subjectid) + (1|timepoint) + (1|adjmfc.group) + (1|timepoint:adjmfc.group)
CTDP1	0	0	0	0.0123268	0	0.0182535	0.96942	CD16_Mono	~ age + (1|sex) + (1|subjectid) + (1|timepoint) + (1|adjmfc.group) + (1|timepoint:adjmfc.group)
PQLC1	0.071488	0	0.213818	0	0	0.115809	0.598886	CD16_Mono	~ age + (1|sex) + (1|subjectid) + (1|timepoint) + (1|adjmfc.group) + (1|timepoint:adjmfc.group)
TXNL4A	0	0	0	0	0	0.000949875	0.99905	CD16_Mono	~ age + (1|sex) + (1|subjectid) + (1|timepoint) + (1|adjmfc.group) + (1|timepoint:adjmfc.group)
RBFA	0.00222398	0	2.39337e-09	0	7.23125e-08	0.00259199	0.995184	CD16_Mono	~ age + (1|sex) + (1|subjectid) + (1|timepoint) + (1|adjmfc.group) + (1|timepoint:adjmfc.group)
ADNP2	0	0	0	0	0.0175912	0.0674278	0.914981	CD16_Mono	~ age + (1|sex) + (1|subjectid) + (1|timepoint) + (1|adjmfc.group) + (1|timepoint:adjmfc.group)
ZCCHC3	0.00696364	1.15453e-09	0.276668	0	0	0.0126535	0.703715	CD16_Mono	~ age + (1|sex) + (1|subjectid) + (1|timepoint) + (1|adjmfc.group) + (1|timepoint:adjmfc.group)
RBCK1	2.35694e-09	0.000387624	0	0	0.0645309	0.0159331	0.919148	CD16_Mono	~ age + (1|sex) + (1|subjectid) + (1|timepoint) + (1|adjmfc.group) + (1|timepoint:adjmfc.group)
TBC1D20	0	0	0	0	0	0.0194595	0.980541	CD16_Mono	~ age + (1|sex) + (1|subjectid) + (1|timepoint) + (1|adjmfc.group) + (1|timepoint:adjmfc.group)
CSNK2A1	0	0	0	0	0	0.00197828	0.998022	CD16_Mono	~ age + (1|sex) + (1|subjectid) + (1|timepoint) + (1|adjmfc.group) + (1|timepoint:adjmfc.group)
FAM110A	1.81605e-10	0	0.135392	0	0.0956298	0.0421505	0.726827	CD16_Mono	~ age + (1|sex) + (1|subjectid) + (1|timepoint) + (1|adjmfc.group) + (1|timepoint:adjmfc.group)
PSMF1	0.035872	0	0	0.087942	0	0.00495815	0.871228	CD16_Mono	~ age + (1|sex) + (1|subjectid) + (1|timepoint) + (1|adjmfc.group) + (1|timepoint:adjmfc.group)
FKBP1A	1.39702e-10	0	0.443789	1.07954e-10	0.00219558	0.0149671	0.539049	CD16_Mono	~ age + (1|sex) + (1|subjectid) + (1|timepoint) + (1|adjmfc.group) + (1|timepoint:adjmfc.group)
NSFL1C	0	2.6597e-09	0	0	0.0388833	0.0039908	0.957126	CD16_Mono	~ age + (1|sex) + (1|subjectid) + (1|timepoint) + (1|adjmfc.group) + (1|timepoint:adjmfc.group)
SIRPB2	0	0	0.0254212	0.00946581	2.83647e-10	0.00370452	0.961408	CD16_Mono	~ age + (1|sex) + (1|subjectid) + (1|timepoint) + (1|adjmfc.group) + (1|timepoint:adjmfc.group)
SIRPB1	1.43743e-09	0	0.315995	0	0.0124858	0.00396721	0.667552	CD16_Mono	~ age + (1|sex) + (1|subjectid) + (1|timepoint) + (1|adjmfc.group) + (1|timepoint:adjmfc.group)
SIRPA	0	0	0.135367	0	0	0.000726293	0.863906	CD16_Mono	~ age + (1|sex) + (1|subjectid) + (1|timepoint) + (1|adjmfc.group) + (1|timepoint:adjmfc.group)
SNRPB	0.221142	0	0	0	0	0.0645367	0.714322	CD16_Mono	~ age + (1|sex) + (1|subjectid) + (1|timepoint) + (1|adjmfc.group) + (1|timepoint:adjmfc.group)
NOP56	0.0226734	2.20445e-10	0	0.0429267	0	0.00504232	0.929358	CD16_Mono	~ age + (1|sex) + (1|subjectid) + (1|timepoint) + (1|adjmfc.group) + (1|timepoint:adjmfc.group)
IDH3B	0	0	0	0	0	0.0354571	0.964543	CD16_Mono	~ age + (1|sex) + (1|subjectid) + (1|timepoint) + (1|adjmfc.group) + (1|timepoint:adjmfc.group)
PCED1A	0	0.0269729	8.84318e-10	0	0	0.0157379	0.957289	CD16_Mono	~ age + (1|sex) + (1|subjectid) + (1|timepoint) + (1|adjmfc.group) + (1|timepoint:adjmfc.group)
VPS16	2.24176e-09	4.93656e-10	0.145058	0.0140112	3.94022e-09	0.0311793	0.809751	CD16_Mono	~ age + (1|sex) + (1|subjectid) + (1|timepoint) + (1|adjmfc.group) + (1|timepoint:adjmfc.group)
PTPRA	0	0	0	0	0	0.0348734	0.965127	CD16_Mono	~ age + (1|sex) + (1|subjectid) + (1|timepoint) + (1|adjmfc.group) + (1|timepoint:adjmfc.group)
MRPS26	0.024135	0	0	0	0	0.0883764	0.887489	CD16_Mono	~ age + (1|sex) + (1|subjectid) + (1|timepoint) + (1|adjmfc.group) + (1|timepoint:adjmfc.group)
FASTKD5	0	1.74666e-10	0	1.00342e-09	0.0222777	0.00297773	0.974745	CD16_Mono	~ age + (1|sex) + (1|subjectid) + (1|timepoint) + (1|adjmfc.group) + (1|timepoint:adjmfc.group)
DDRGK1	0.0751268	0	0	0	0	0.00744037	0.917433	CD16_Mono	~ age + (1|sex) + (1|subjectid) + (1|timepoint) + (1|adjmfc.group) + (1|timepoint:adjmfc.group)
ITPA	0	0	0	0	0.086133	0.0355386	0.878328	CD16_Mono	~ age + (1|sex) + (1|subjectid) + (1|timepoint) + (1|adjmfc.group) + (1|timepoint:adjmfc.group)
C20orf194	0.0496764	0	5.25752e-08	0.0268454	1.04349e-08	0.000585423	0.922893	CD16_Mono	~ age + (1|sex) + (1|subjectid) + (1|timepoint) + (1|adjmfc.group) + (1|timepoint:adjmfc.group)
C20orf27	0.0681987	2.7234e-10	0.645613	0.0229554	0	0.0175121	0.24572	CD16_Mono	~ age + (1|sex) + (1|subjectid) + (1|timepoint) + (1|adjmfc.group) + (1|timepoint:adjmfc.group)
CENPB	0	0	0.160107	0	0	0.00208285	0.83781	CD16_Mono	~ age + (1|sex) + (1|subjectid) + (1|timepoint) + (1|adjmfc.group) + (1|timepoint:adjmfc.group)
CDC25B	0.047339	0.0117203	0.151463	9.43387e-11	0	0.0103215	0.779156	CD16_Mono	~ age + (1|sex) + (1|subjectid) + (1|timepoint) + (1|adjmfc.group) + (1|timepoint:adjmfc.group)
PANK2	2.45649e-08	0	0	0.0462129	0	0.00260117	0.951186	CD16_Mono	~ age + (1|sex) + (1|subjectid) + (1|timepoint) + (1|adjmfc.group) + (1|timepoint:adjmfc.group)
RNF24	0	0	0.149255	0	0	0.0178001	0.832944	CD16_Mono	~ age + (1|sex) + (1|subjectid) + (1|timepoint) + (1|adjmfc.group) + (1|timepoint:adjmfc.group)
PRNP	0.144692	0.0359413	0	4.15809e-09	0	0.000769535	0.818597	CD16_Mono	~ age + (1|sex) + (1|subjectid) + (1|timepoint) + (1|adjmfc.group) + (1|timepoint:adjmfc.group)
RASSF2	0	0	0.203166	4.27063e-10	0	0.000198644	0.796635	CD16_Mono	~ age + (1|sex) + (1|subjectid) + (1|timepoint) + (1|adjmfc.group) + (1|timepoint:adjmfc.group)
SLC23A2	0	0	0.0404597	0	0	0.00548059	0.95406	CD16_Mono	~ age + (1|sex) + (1|subjectid) + (1|timepoint) + (1|adjmfc.group) + (1|timepoint:adjmfc.group)
TMEM230	0.146772	0.0465639	0.0343383	1.81776e-09	0	0.00698539	0.76534	CD16_Mono	~ age + (1|sex) + (1|subjectid) + (1|timepoint) + (1|adjmfc.group) + (1|timepoint:adjmfc.group)
PCNA	0	0	1.24226e-10	0	0	0.0157008	0.984299	CD16_Mono	~ age + (1|sex) + (1|subjectid) + (1|timepoint) + (1|adjmfc.group) + (1|timepoint:adjmfc.group)
CDS2	0	0.0132296	0	0	0	0.0485802	0.93819	CD16_Mono	~ age + (1|sex) + (1|subjectid) + (1|timepoint) + (1|adjmfc.group) + (1|timepoint:adjmfc.group)
GPCPD1	0.0828037	0.0950248	0	0.0599846	0	2.44619e-06	0.762184	CD16_Mono	~ age + (1|sex) + (1|subjectid) + (1|timepoint) + (1|adjmfc.group) + (1|timepoint:adjmfc.group)
C20orf196	0	0	0	0	0	0.0262675	0.973732	CD16_Mono	~ age + (1|sex) + (1|subjectid) + (1|timepoint) + (1|adjmfc.group) + (1|timepoint:adjmfc.group)
TRMT6	0	0	0	0.00230473	0	0.0080362	0.989659	CD16_Mono	~ age + (1|sex) + (1|subjectid) + (1|timepoint) + (1|adjmfc.group) + (1|timepoint:adjmfc.group)
CRLS1	0	0	0.0614097	0.000557394	0	0.0634413	0.874592	CD16_Mono	~ age + (1|sex) + (1|subjectid) + (1|timepoint) + (1|adjmfc.group) + (1|timepoint:adjmfc.group)
TMX4	0	0	0	0.224336	0.123184	0.0160906	0.636389	CD16_Mono	~ age + (1|sex) + (1|subjectid) + (1|timepoint) + (1|adjmfc.group) + (1|timepoint:adjmfc.group)
MKKS	0.125183	0.0165395	0.0397525	0	0	0.0591863	0.759338	CD16_Mono	~ age + (1|sex) + (1|subjectid) + (1|timepoint) + (1|adjmfc.group) + (1|timepoint:adjmfc.group)
BTBD3	0	0	0	0	0.00796177	0.0387531	0.953285	CD16_Mono	~ age + (1|sex) + (1|subjectid) + (1|timepoint) + (1|adjmfc.group) + (1|timepoint:adjmfc.group)
TASP1	0.10423	1.5455e-10	0	0	0	0.00967316	0.886097	CD16_Mono	~ age + (1|sex) + (1|subjectid) + (1|timepoint) + (1|adjmfc.group) + (1|timepoint:adjmfc.group)
ESF1	0.0672806	0	6.92401e-10	0.0385474	0	0.0283839	0.865788	CD16_Mono	~ age + (1|sex) + (1|subjectid) + (1|timepoint) + (1|adjmfc.group) + (1|timepoint:adjmfc.group)
SNRPB2	0.17252	0	0.14364	0	0	0.0096556	0.674184	CD16_Mono	~ age + (1|sex) + (1|subjectid) + (1|timepoint) + (1|adjmfc.group) + (1|timepoint:adjmfc.group)
DSTN	0.090523	0	0.140187	0	3.9297e-08	0.0508924	0.718398	CD16_Mono	~ age + (1|sex) + (1|subjectid) + (1|timepoint) + (1|adjmfc.group) + (1|timepoint:adjmfc.group)
RRBP1	0.0485608	0.0221163	0.354529	0.0301421	0	0.0285907	0.516061	CD16_Mono	~ age + (1|sex) + (1|subjectid) + (1|timepoint) + (1|adjmfc.group) + (1|timepoint:adjmfc.group)
SNX5	0	0	0	0	0	0.0257769	0.974223	CD16_Mono	~ age + (1|sex) + (1|subjectid) + (1|timepoint) + (1|adjmfc.group) + (1|timepoint:adjmfc.group)
MGME1	0	2.7865e-07	0.0373558	0	0	0.0220506	0.940593	CD16_Mono	~ age + (1|sex) + (1|subjectid) + (1|timepoint) + (1|adjmfc.group) + (1|timepoint:adjmfc.group)
PET117	0	0	0	0.00128279	0	0.0757447	0.922973	CD16_Mono	~ age + (1|sex) + (1|subjectid) + (1|timepoint) + (1|adjmfc.group) + (1|timepoint:adjmfc.group)
POLR3F	8.66184e-11	0	0.271699	0	0	0.00164519	0.726656	CD16_Mono	~ age + (1|sex) + (1|subjectid) + (1|timepoint) + (1|adjmfc.group) + (1|timepoint:adjmfc.group)
SEC23B	0	0.00656734	0	0	0	0.0114522	0.98198	CD16_Mono	~ age + (1|sex) + (1|subjectid) + (1|timepoint) + (1|adjmfc.group) + (1|timepoint:adjmfc.group)
LINC00493	0	0	0.122753	0	0	2.76981e-05	0.877219	CD16_Mono	~ age + (1|sex) + (1|subjectid) + (1|timepoint) + (1|adjmfc.group) + (1|timepoint:adjmfc.group)
DTD1	0	0	0	0	0	0.0148714	0.985129	CD16_Mono	~ age + (1|sex) + (1|subjectid) + (1|timepoint) + (1|adjmfc.group) + (1|timepoint:adjmfc.group)
RIN2	0	0.0243591	0.117273	0	1.70433e-08	0.000145314	0.858222	CD16_Mono	~ age + (1|sex) + (1|subjectid) + (1|timepoint) + (1|adjmfc.group) + (1|timepoint:adjmfc.group)
NAA20	8.18495e-11	3.74172e-10	0.224962	0	0	0.0106168	0.764421	CD16_Mono	~ age + (1|sex) + (1|subjectid) + (1|timepoint) + (1|adjmfc.group) + (1|timepoint:adjmfc.group)
CRNKL1	0	0	0	0	0	0.0110628	0.988937	CD16_Mono	~ age + (1|sex) + (1|subjectid) + (1|timepoint) + (1|adjmfc.group) + (1|timepoint:adjmfc.group)
RALGAPA2	0	0	0	0	0	0.00571168	0.994288	CD16_Mono	~ age + (1|sex) + (1|subjectid) + (1|timepoint) + (1|adjmfc.group) + (1|timepoint:adjmfc.group)
XRN2	2.62029e-10	0	0.0339274	0	0	0.0368014	0.929271	CD16_Mono	~ age + (1|sex) + (1|subjectid) + (1|timepoint) + (1|adjmfc.group) + (1|timepoint:adjmfc.group)
CD93	0.0473309	0	0.265896	0.0139159	0	0.133919	0.538938	CD16_Mono	~ age + (1|sex) + (1|subjectid) + (1|timepoint) + (1|adjmfc.group) + (1|timepoint:adjmfc.group)
NXT1	0	0	0	0.00873447	0	0.00216421	0.989101	CD16_Mono	~ age + (1|sex) + (1|subjectid) + (1|timepoint) + (1|adjmfc.group) + (1|timepoint:adjmfc.group)
NAPB	0	1.42632e-08	0	0	0	0.0170239	0.982976	CD16_Mono	~ age + (1|sex) + (1|subjectid) + (1|timepoint) + (1|adjmfc.group) + (1|timepoint:adjmfc.group)
CST3	0.0233104	0.0274074	0.690488	0	0.0206379	0.00991068	0.228246	CD16_Mono	~ age + (1|sex) + (1|subjectid) + (1|timepoint) + (1|adjmfc.group) + (1|timepoint:adjmfc.group)
CST7	0	9.35084e-10	0.340313	0.00714349	0	0.00661633	0.645927	CD16_Mono	~ age + (1|sex) + (1|subjectid) + (1|timepoint) + (1|adjmfc.group) + (1|timepoint:adjmfc.group)
APMAP	2.62614e-08	0	0.116991	9.96447e-10	0.0492101	0.000235123	0.833564	CD16_Mono	~ age + (1|sex) + (1|subjectid) + (1|timepoint) + (1|adjmfc.group) + (1|timepoint:adjmfc.group)
ACSS1	1.0306e-09	0.0809277	0.432637	0.00726695	1.65448e-09	0.106565	0.372603	CD16_Mono	~ age + (1|sex) + (1|subjectid) + (1|timepoint) + (1|adjmfc.group) + (1|timepoint:adjmfc.group)
PYGB	0	0	0	0	0	0.0478372	0.952163	CD16_Mono	~ age + (1|sex) + (1|subjectid) + (1|timepoint) + (1|adjmfc.group) + (1|timepoint:adjmfc.group)
ABHD12	4.01943e-09	0	0.317489	0.0961566	0	0.00033151	0.586022	CD16_Mono	~ age + (1|sex) + (1|subjectid) + (1|timepoint) + (1|adjmfc.group) + (1|timepoint:adjmfc.group)
NANP	0.0553417	0	0.411135	0	0.0199594	0.00105106	0.512513	CD16_Mono	~ age + (1|sex) + (1|subjectid) + (1|timepoint) + (1|adjmfc.group) + (1|timepoint:adjmfc.group)
FRG1B	1.83725e-10	0.0630659	0.362407	1.5423e-10	1.19072e-09	0.011471	0.563056	CD16_Mono	~ age + (1|sex) + (1|subjectid) + (1|timepoint) + (1|adjmfc.group) + (1|timepoint:adjmfc.group)
HM13	1.06065e-10	0	0.152104	0	1.60849e-10	0.0115358	0.83636	CD16_Mono	~ age + (1|sex) + (1|subjectid) + (1|timepoint) + (1|adjmfc.group) + (1|timepoint:adjmfc.group)
PDRG1	0	0	0	0	0.341345	0.00335236	0.655302	CD16_Mono	~ age + (1|sex) + (1|subjectid) + (1|timepoint) + (1|adjmfc.group) + (1|timepoint:adjmfc.group)
HCK	0.0782446	0	0	0	0	0.0403575	0.881398	CD16_Mono	~ age + (1|sex) + (1|subjectid) + (1|timepoint) + (1|adjmfc.group) + (1|timepoint:adjmfc.group)
TM9SF4	0	0	0	1.07682e-10	0.0695359	2.66476e-05	0.930437	CD16_Mono	~ age + (1|sex) + (1|subjectid) + (1|timepoint) + (1|adjmfc.group) + (1|timepoint:adjmfc.group)
PLAGL2	0.0669273	0	0.164018	0.134246	0	0.00200701	0.632802	CD16_Mono	~ age + (1|sex) + (1|subjectid) + (1|timepoint) + (1|adjmfc.group) + (1|timepoint:adjmfc.group)
POFUT1	1.50321e-08	0.058516	0	9.93129e-10	3.26684e-09	0.0157453	0.925739	CD16_Mono	~ age + (1|sex) + (1|subjectid) + (1|timepoint) + (1|adjmfc.group) + (1|timepoint:adjmfc.group)
KIF3B	0.0105353	0	1.7325e-10	0	0.0903053	0.0020664	0.897093	CD16_Mono	~ age + (1|sex) + (1|subjectid) + (1|timepoint) + (1|adjmfc.group) + (1|timepoint:adjmfc.group)
ASXL1	0	0	0	0	0	0.0481267	0.951873	CD16_Mono	~ age + (1|sex) + (1|subjectid) + (1|timepoint) + (1|adjmfc.group) + (1|timepoint:adjmfc.group)
C20orf112	0.0709823	0	0	0	0.0877604	0.0361485	0.805109	CD16_Mono	~ age + (1|sex) + (1|subjectid) + (1|timepoint) + (1|adjmfc.group) + (1|timepoint:adjmfc.group)
COMMD7	2.46549e-10	2.90988e-10	0	0.0616731	0	0.0134944	0.924832	CD16_Mono	~ age + (1|sex) + (1|subjectid) + (1|timepoint) + (1|adjmfc.group) + (1|timepoint:adjmfc.group)
MAPRE1	0	0	0	0	0	5.09307e-05	0.999949	CD16_Mono	~ age + (1|sex) + (1|subjectid) + (1|timepoint) + (1|adjmfc.group) + (1|timepoint:adjmfc.group)
RP5-1085F17.3	9.57859e-11	0	0.273288	0	0.141445	0.00088433	0.584382	CD16_Mono	~ age + (1|sex) + (1|subjectid) + (1|timepoint) + (1|adjmfc.group) + (1|timepoint:adjmfc.group)
CDK5RAP1	0	0	0	0	0	0.00479263	0.995207	CD16_Mono	~ age + (1|sex) + (1|subjectid) + (1|timepoint) + (1|adjmfc.group) + (1|timepoint:adjmfc.group)
CBFA2T2	0	0	0	0	0.0616437	0.000150443	0.938206	CD16_Mono	~ age + (1|sex) + (1|subjectid) + (1|timepoint) + (1|adjmfc.group) + (1|timepoint:adjmfc.group)
NECAB3	0.0843333	0	0	0	0	0.00112115	0.914546	CD16_Mono	~ age + (1|sex) + (1|subjectid) + (1|timepoint) + (1|adjmfc.group) + (1|timepoint:adjmfc.group)
E2F1	0.0238999	0.00177882	0.00952373	0.0191277	0	0.00254463	0.943125	CD16_Mono	~ age + (1|sex) + (1|subjectid) + (1|timepoint) + (1|adjmfc.group) + (1|timepoint:adjmfc.group)
PXMP4	0	0	0.263219	0.0156368	0	0.0426959	0.678448	CD16_Mono	~ age + (1|sex) + (1|subjectid) + (1|timepoint) + (1|adjmfc.group) + (1|timepoint:adjmfc.group)
CHMP4B	0	0	0.156425	0	0	0.000201727	0.843373	CD16_Mono	~ age + (1|sex) + (1|subjectid) + (1|timepoint) + (1|adjmfc.group) + (1|timepoint:adjmfc.group)
RALY	0.0299996	4.39107e-10	1.16565e-10	0	4.20442e-10	0.0137876	0.956213	CD16_Mono	~ age + (1|sex) + (1|subjectid) + (1|timepoint) + (1|adjmfc.group) + (1|timepoint:adjmfc.group)
EIF2S2	0	0	0.0432253	0.0871311	0	0.0318965	0.837747	CD16_Mono	~ age + (1|sex) + (1|subjectid) + (1|timepoint) + (1|adjmfc.group) + (1|timepoint:adjmfc.group)
AHCY	0	0	0	0	0	0.0144199	0.98558	CD16_Mono	~ age + (1|sex) + (1|subjectid) + (1|timepoint) + (1|adjmfc.group) + (1|timepoint:adjmfc.group)
ITCH	0	0.110284	0	0.0306446	0	0.00317904	0.855892	CD16_Mono	~ age + (1|sex) + (1|subjectid) + (1|timepoint) + (1|adjmfc.group) + (1|timepoint:adjmfc.group)
DYNLRB1	0	0	1.19201e-08	0	0.0129485	0.154701	0.83235	CD16_Mono	~ age + (1|sex) + (1|subjectid) + (1|timepoint) + (1|adjmfc.group) + (1|timepoint:adjmfc.group)
PIGU	1.55717e-08	8.4129e-08	0.0820406	2.87798e-09	2.16411e-10	0.0437299	0.874229	CD16_Mono	~ age + (1|sex) + (1|subjectid) + (1|timepoint) + (1|adjmfc.group) + (1|timepoint:adjmfc.group)
NCOA6	0	0	0	0	0	0.00318996	0.99681	CD16_Mono	~ age + (1|sex) + (1|subjectid) + (1|timepoint) + (1|adjmfc.group) + (1|timepoint:adjmfc.group)
ACSS2	0.109988	0	0.113596	9.71519e-10	0.178433	0.0352668	0.562716	CD16_Mono	~ age + (1|sex) + (1|subjectid) + (1|timepoint) + (1|adjmfc.group) + (1|timepoint:adjmfc.group)
GSS	0	1.88937e-10	0.0184164	0	0	0.0141627	0.967421	CD16_Mono	~ age + (1|sex) + (1|subjectid) + (1|timepoint) + (1|adjmfc.group) + (1|timepoint:adjmfc.group)
TRPC4AP	0	0	0.160564	0.0418557	0	0.00310769	0.794472	CD16_Mono	~ age + (1|sex) + (1|subjectid) + (1|timepoint) + (1|adjmfc.group) + (1|timepoint:adjmfc.group)
EDEM2	0.00611878	0	0	0	0	0.013488	0.980393	CD16_Mono	~ age + (1|sex) + (1|subjectid) + (1|timepoint) + (1|adjmfc.group) + (1|timepoint:adjmfc.group)
MMP24-AS1	0	1.89393e-10	0.0140971	0	0	0.000989028	0.984914	CD16_Mono	~ age + (1|sex) + (1|subjectid) + (1|timepoint) + (1|adjmfc.group) + (1|timepoint:adjmfc.group)
EIF6	5.06017e-09	0	0.169014	0.040205	0	0.0049517	0.78583	CD16_Mono	~ age + (1|sex) + (1|subjectid) + (1|timepoint) + (1|adjmfc.group) + (1|timepoint:adjmfc.group)
CEP250	0	0	0.0302381	1.12262e-09	0	0.00220572	0.967556	CD16_Mono	~ age + (1|sex) + (1|subjectid) + (1|timepoint) + (1|adjmfc.group) + (1|timepoint:adjmfc.group)
ERGIC3	0	0	0.0162848	0	0	0.0400747	0.943641	CD16_Mono	~ age + (1|sex) + (1|subjectid) + (1|timepoint) + (1|adjmfc.group) + (1|timepoint:adjmfc.group)
CPNE1	0	0	0.411405	0.0110187	0	0.0137433	0.563833	CD16_Mono	~ age + (1|sex) + (1|subjectid) + (1|timepoint) + (1|adjmfc.group) + (1|timepoint:adjmfc.group)
RBM12	0	0	0.241332	0	1.09012e-10	0.00123123	0.757436	CD16_Mono	~ age + (1|sex) + (1|subjectid) + (1|timepoint) + (1|adjmfc.group) + (1|timepoint:adjmfc.group)
NFS1	1.32293e-10	0	0.150813	0.0141364	0.00367099	0.0146212	0.816759	CD16_Mono	~ age + (1|sex) + (1|subjectid) + (1|timepoint) + (1|adjmfc.group) + (1|timepoint:adjmfc.group)
ROMO1	0.418658	0.0691218	0.16146	0	0	0.000580397	0.35018	CD16_Mono	~ age + (1|sex) + (1|subjectid) + (1|timepoint) + (1|adjmfc.group) + (1|timepoint:adjmfc.group)
RBM39	0	0	0.151511	0	0	0.000307353	0.848181	CD16_Mono	~ age + (1|sex) + (1|subjectid) + (1|timepoint) + (1|adjmfc.group) + (1|timepoint:adjmfc.group)
PHF20	0	0	0	0	0	0.0191007	0.980899	CD16_Mono	~ age + (1|sex) + (1|subjectid) + (1|timepoint) + (1|adjmfc.group) + (1|timepoint:adjmfc.group)
SCAND1	0.0501079	0	0	0	0	0.00234926	0.947543	CD16_Mono	~ age + (1|sex) + (1|subjectid) + (1|timepoint) + (1|adjmfc.group) + (1|timepoint:adjmfc.group)
LINC00657	0	0	0.261018	0	0.0448725	0.0239469	0.670163	CD16_Mono	~ age + (1|sex) + (1|subjectid) + (1|timepoint) + (1|adjmfc.group) + (1|timepoint:adjmfc.group)
AAR2	0	0	0	0	0	0.00836617	0.991634	CD16_Mono	~ age + (1|sex) + (1|subjectid) + (1|timepoint) + (1|adjmfc.group) + (1|timepoint:adjmfc.group)
DLGAP4	0.140089	0	0.00798182	0	0	0.0561429	0.795786	CD16_Mono	~ age + (1|sex) + (1|subjectid) + (1|timepoint) + (1|adjmfc.group) + (1|timepoint:adjmfc.group)
TGIF2	0.0843134	0	0	0	6.25987e-09	0.00472251	0.910964	CD16_Mono	~ age + (1|sex) + (1|subjectid) + (1|timepoint) + (1|adjmfc.group) + (1|timepoint:adjmfc.group)
C20orf24	0.139347	0	0.122036	0.1233	0.0453672	0.025593	0.544357	CD16_Mono	~ age + (1|sex) + (1|subjectid) + (1|timepoint) + (1|adjmfc.group) + (1|timepoint:adjmfc.group)
NDRG3	0.00782975	0.0599244	0.285478	0.151572	0.00356241	0.0891422	0.402491	CD16_Mono	~ age + (1|sex) + (1|subjectid) + (1|timepoint) + (1|adjmfc.group) + (1|timepoint:adjmfc.group)
DSN1	0	0	0.134552	0.0613701	0	0.0240892	0.779988	CD16_Mono	~ age + (1|sex) + (1|subjectid) + (1|timepoint) + (1|adjmfc.group) + (1|timepoint:adjmfc.group)
SAMHD1	0.0960056	6.26573e-09	0.0226473	0	1.81639e-08	4.69176e-05	0.8813	CD16_Mono	~ age + (1|sex) + (1|subjectid) + (1|timepoint) + (1|adjmfc.group) + (1|timepoint:adjmfc.group)
RBL1	0.0509232	3.45957e-08	0.123782	9.05458e-10	7.53953e-09	0.00711315	0.818182	CD16_Mono	~ age + (1|sex) + (1|subjectid) + (1|timepoint) + (1|adjmfc.group) + (1|timepoint:adjmfc.group)
RPN2	0.201397	0.00689421	0.126646	0	0	0.00432129	0.660741	CD16_Mono	~ age + (1|sex) + (1|subjectid) + (1|timepoint) + (1|adjmfc.group) + (1|timepoint:adjmfc.group)
MANBAL	0	0	0	0.0168321	0	0.0359216	0.947246	CD16_Mono	~ age + (1|sex) + (1|subjectid) + (1|timepoint) + (1|adjmfc.group) + (1|timepoint:adjmfc.group)
SRC	1.82599e-08	0	0.0154457	0	0.00979483	0.00820067	0.966559	CD16_Mono	~ age + (1|sex) + (1|subjectid) + (1|timepoint) + (1|adjmfc.group) + (1|timepoint:adjmfc.group)
BLCAP	0	3.10193e-10	0.0650041	3.42398e-10	3.23119e-09	9.63064e-07	0.934995	CD16_Mono	~ age + (1|sex) + (1|subjectid) + (1|timepoint) + (1|adjmfc.group) + (1|timepoint:adjmfc.group)
CTNNBL1	0.0872764	0	0	0	1.3387e-09	0.070979	0.841745	CD16_Mono	~ age + (1|sex) + (1|subjectid) + (1|timepoint) + (1|adjmfc.group) + (1|timepoint:adjmfc.group)
TTI1	0	1.81303e-10	0.289773	0	0.0266871	0.00263657	0.680903	CD16_Mono	~ age + (1|sex) + (1|subjectid) + (1|timepoint) + (1|adjmfc.group) + (1|timepoint:adjmfc.group)
RPRD1B	0	0	0	0	0	8.16775e-05	0.999918	CD16_Mono	~ age + (1|sex) + (1|subjectid) + (1|timepoint) + (1|adjmfc.group) + (1|timepoint:adjmfc.group)
RALGAPB	5.8612e-09	0.0380507	0	0.00103472	3.62244e-10	0.00286267	0.958052	CD16_Mono	~ age + (1|sex) + (1|subjectid) + (1|timepoint) + (1|adjmfc.group) + (1|timepoint:adjmfc.group)
ACTR5	0	9.41364e-11	0.0688903	0.0253763	0	0.0161031	0.88963	CD16_Mono	~ age + (1|sex) + (1|subjectid) + (1|timepoint) + (1|adjmfc.group) + (1|timepoint:adjmfc.group)
DHX35	0	7.63278e-11	0.283411	0	0	0.000695896	0.715893	CD16_Mono	~ age + (1|sex) + (1|subjectid) + (1|timepoint) + (1|adjmfc.group) + (1|timepoint:adjmfc.group)
MAFB	0	1.25955e-10	3.55839e-10	0	0	9.46123e-05	0.999905	CD16_Mono	~ age + (1|sex) + (1|subjectid) + (1|timepoint) + (1|adjmfc.group) + (1|timepoint:adjmfc.group)
TOP1	0.0217661	0	0.432523	0	0.0659817	9.88112e-08	0.479729	CD16_Mono	~ age + (1|sex) + (1|subjectid) + (1|timepoint) + (1|adjmfc.group) + (1|timepoint:adjmfc.group)
CHD6	0	1.51325e-08	2.77587e-09	2.39172e-10	0.0279305	0.00304097	0.969028	CD16_Mono	~ age + (1|sex) + (1|subjectid) + (1|timepoint) + (1|adjmfc.group) + (1|timepoint:adjmfc.group)
SRSF6	0.0207566	0	0.225585	0.102838	0	0.0229822	0.627838	CD16_Mono	~ age + (1|sex) + (1|subjectid) + (1|timepoint) + (1|adjmfc.group) + (1|timepoint:adjmfc.group)
IFT52	0	0.0734762	0.00171088	0.0212326	0	0.0102993	0.893281	CD16_Mono	~ age + (1|sex) + (1|subjectid) + (1|timepoint) + (1|adjmfc.group) + (1|timepoint:adjmfc.group)
OSER1	0.0553976	0.0290321	0.0962056	0.0466393	0	0.0352404	0.737485	CD16_Mono	~ age + (1|sex) + (1|subjectid) + (1|timepoint) + (1|adjmfc.group) + (1|timepoint:adjmfc.group)
TTPAL	0.0541649	0	0.104344	0.0117789	0	0.0171279	0.812584	CD16_Mono	~ age + (1|sex) + (1|subjectid) + (1|timepoint) + (1|adjmfc.group) + (1|timepoint:adjmfc.group)
SERINC3	0.00370744	1.24438e-09	0	0	0.00967756	0.011331	0.975284	CD16_Mono	~ age + (1|sex) + (1|subjectid) + (1|timepoint) + (1|adjmfc.group) + (1|timepoint:adjmfc.group)
ADA	0	0.0146285	0.0687045	0	0	0.0236689	0.892998	CD16_Mono	~ age + (1|sex) + (1|subjectid) + (1|timepoint) + (1|adjmfc.group) + (1|timepoint:adjmfc.group)
YWHAB	0.0848278	0	0.457608	0.0388344	0	0.00122333	0.417507	CD16_Mono	~ age + (1|sex) + (1|subjectid) + (1|timepoint) + (1|adjmfc.group) + (1|timepoint:adjmfc.group)
TOMM34	0	0	0	0.0761328	1.42034e-07	0.00883689	0.91503	CD16_Mono	~ age + (1|sex) + (1|subjectid) + (1|timepoint) + (1|adjmfc.group) + (1|timepoint:adjmfc.group)
STK4	0	0	0	0	0	0.00458192	0.995418	CD16_Mono	~ age + (1|sex) + (1|subjectid) + (1|timepoint) + (1|adjmfc.group) + (1|timepoint:adjmfc.group)
SYS1	2.43018e-10	0.0618952	1.44376e-08	0	0	0.0282007	0.909904	CD16_Mono	~ age + (1|sex) + (1|subjectid) + (1|timepoint) + (1|adjmfc.group) + (1|timepoint:adjmfc.group)
PIGT	0	0	0.263631	0.00758305	0	0.00219058	0.726596	CD16_Mono	~ age + (1|sex) + (1|subjectid) + (1|timepoint) + (1|adjmfc.group) + (1|timepoint:adjmfc.group)
DNTTIP1	1.81489e-10	0	0.17357	0	0	0.00174017	0.824689	CD16_Mono	~ age + (1|sex) + (1|subjectid) + (1|timepoint) + (1|adjmfc.group) + (1|timepoint:adjmfc.group)
SNX21	0	0.0218912	0.256169	0.0436143	0	0.00490403	0.673421	CD16_Mono	~ age + (1|sex) + (1|subjectid) + (1|timepoint) + (1|adjmfc.group) + (1|timepoint:adjmfc.group)
ACOT8	0.0355133	0	0	0	2.24158e-09	0.0108306	0.953656	CD16_Mono	~ age + (1|sex) + (1|subjectid) + (1|timepoint) + (1|adjmfc.group) + (1|timepoint:adjmfc.group)
CTSA	0.00989881	0.0548941	0.12516	4.9649e-10	0	0.000328754	0.809718	CD16_Mono	~ age + (1|sex) + (1|subjectid) + (1|timepoint) + (1|adjmfc.group) + (1|timepoint:adjmfc.group)
PCIF1	0	0	0.136829	0.0334854	0	0.0378458	0.79184	CD16_Mono	~ age + (1|sex) + (1|subjectid) + (1|timepoint) + (1|adjmfc.group) + (1|timepoint:adjmfc.group)
ZNF335	0	0	0	0	0.0664226	0.00646203	0.927115	CD16_Mono	~ age + (1|sex) + (1|subjectid) + (1|timepoint) + (1|adjmfc.group) + (1|timepoint:adjmfc.group)
NCOA5	0	0	0	0	0	0.0106261	0.989374	CD16_Mono	~ age + (1|sex) + (1|subjectid) + (1|timepoint) + (1|adjmfc.group) + (1|timepoint:adjmfc.group)
CD40	0.0359049	0.0328752	0.370519	0.135268	0.0367751	0.0221172	0.366541	CD16_Mono	~ age + (1|sex) + (1|subjectid) + (1|timepoint) + (1|adjmfc.group) + (1|timepoint:adjmfc.group)
SLC35C2	0	0.0159323	0	0	0.12199	0.0107818	0.851296	CD16_Mono	~ age + (1|sex) + (1|subjectid) + (1|timepoint) + (1|adjmfc.group) + (1|timepoint:adjmfc.group)
ELMO2	0	1.5271e-06	0.380274	0	0	0.0618221	0.557902	CD16_Mono	~ age + (1|sex) + (1|subjectid) + (1|timepoint) + (1|adjmfc.group) + (1|timepoint:adjmfc.group)
TP53RK	0	0	0	0.0208203	0	0.00888014	0.9703	CD16_Mono	~ age + (1|sex) + (1|subjectid) + (1|timepoint) + (1|adjmfc.group) + (1|timepoint:adjmfc.group)
ZMYND8	0	0.0152983	0	0	0.198582	0.0072843	0.778836	CD16_Mono	~ age + (1|sex) + (1|subjectid) + (1|timepoint) + (1|adjmfc.group) + (1|timepoint:adjmfc.group)
NCOA3	0	0	0.0226448	0	0	0.00226934	0.975086	CD16_Mono	~ age + (1|sex) + (1|subjectid) + (1|timepoint) + (1|adjmfc.group) + (1|timepoint:adjmfc.group)
SULF2	0.0244851	0	0.338716	0	0	0.00297602	0.633823	CD16_Mono	~ age + (1|sex) + (1|subjectid) + (1|timepoint) + (1|adjmfc.group) + (1|timepoint:adjmfc.group)
PREX1	0	2.2172e-10	0.243957	0.0559908	2.20179e-10	0.00265605	0.697396	CD16_Mono	~ age + (1|sex) + (1|subjectid) + (1|timepoint) + (1|adjmfc.group) + (1|timepoint:adjmfc.group)
ARFGEF2	1.08031e-10	1.05339e-09	0	0	0.0848076	0.0100083	0.905184	CD16_Mono	~ age + (1|sex) + (1|subjectid) + (1|timepoint) + (1|adjmfc.group) + (1|timepoint:adjmfc.group)
CSE1L	1.77154e-10	0	0.246273	0	0.0684492	0.00178274	0.683495	CD16_Mono	~ age + (1|sex) + (1|subjectid) + (1|timepoint) + (1|adjmfc.group) + (1|timepoint:adjmfc.group)
STAU1	0	0	0	0	0	0.0159145	0.984086	CD16_Mono	~ age + (1|sex) + (1|subjectid) + (1|timepoint) + (1|adjmfc.group) + (1|timepoint:adjmfc.group)
DDX27	1.78491e-10	0	4.80864e-10	1.67868e-10	0	0.0254446	0.974555	CD16_Mono	~ age + (1|sex) + (1|subjectid) + (1|timepoint) + (1|adjmfc.group) + (1|timepoint:adjmfc.group)
ZNFX1	1.38464e-08	3.70192e-09	0	0	0.0308737	0.000610924	0.968515	CD16_Mono	~ age + (1|sex) + (1|subjectid) + (1|timepoint) + (1|adjmfc.group) + (1|timepoint:adjmfc.group)
ZFAS1	0.0103427	0	0.478383	0.0943268	0.0253474	0.000812279	0.390788	CD16_Mono	~ age + (1|sex) + (1|subjectid) + (1|timepoint) + (1|adjmfc.group) + (1|timepoint:adjmfc.group)
B4GALT5	4.3345e-09	0.10239	9.89191e-09	0.197108	0	0.00067782	0.699824	CD16_Mono	~ age + (1|sex) + (1|subjectid) + (1|timepoint) + (1|adjmfc.group) + (1|timepoint:adjmfc.group)
SPATA2	0	0	0.374404	0.00137332	0	0.00553678	0.618685	CD16_Mono	~ age + (1|sex) + (1|subjectid) + (1|timepoint) + (1|adjmfc.group) + (1|timepoint:adjmfc.group)
RNF114	0	0.00202712	0	0	0	0.00565855	0.992314	CD16_Mono	~ age + (1|sex) + (1|subjectid) + (1|timepoint) + (1|adjmfc.group) + (1|timepoint:adjmfc.group)
UBE2V1	0	0	0.339398	0	0	0.0122851	0.648317	CD16_Mono	~ age + (1|sex) + (1|subjectid) + (1|timepoint) + (1|adjmfc.group) + (1|timepoint:adjmfc.group)
TMEM189	0	0	0.292267	0	0.102037	0.035493	0.570204	CD16_Mono	~ age + (1|sex) + (1|subjectid) + (1|timepoint) + (1|adjmfc.group) + (1|timepoint:adjmfc.group)
CEBPB	7.4001e-11	1.32415e-10	0.22782	0	0.145003	0.0729064	0.554271	CD16_Mono	~ age + (1|sex) + (1|subjectid) + (1|timepoint) + (1|adjmfc.group) + (1|timepoint:adjmfc.group)
RP11-290F20.3	0	2.45055e-09	0.548027	0.273484	0.000376131	0.00141794	0.176694	CD16_Mono	~ age + (1|sex) + (1|subjectid) + (1|timepoint) + (1|adjmfc.group) + (1|timepoint:adjmfc.group)
PTPN1	0	0	0.274812	0	0	0.0982449	0.626943	CD16_Mono	~ age + (1|sex) + (1|subjectid) + (1|timepoint) + (1|adjmfc.group) + (1|timepoint:adjmfc.group)
ADNP	0	0.0118261	0	0.00348558	0	0.0132345	0.971454	CD16_Mono	~ age + (1|sex) + (1|subjectid) + (1|timepoint) + (1|adjmfc.group) + (1|timepoint:adjmfc.group)
DPM1	0	0	0	0	0	0.000976038	0.999024	CD16_Mono	~ age + (1|sex) + (1|subjectid) + (1|timepoint) + (1|adjmfc.group) + (1|timepoint:adjmfc.group)
ZNF217	0	0	0.0209342	0	0	0.00628902	0.972777	CD16_Mono	~ age + (1|sex) + (1|subjectid) + (1|timepoint) + (1|adjmfc.group) + (1|timepoint:adjmfc.group)
PFDN4	0	0	0	0	0	0.00734855	0.992651	CD16_Mono	~ age + (1|sex) + (1|subjectid) + (1|timepoint) + (1|adjmfc.group) + (1|timepoint:adjmfc.group)
FAM210B	8.73953e-09	0	0.459746	2.02114e-09	0.00136753	0.0423151	0.496572	CD16_Mono	~ age + (1|sex) + (1|subjectid) + (1|timepoint) + (1|adjmfc.group) + (1|timepoint:adjmfc.group)
RTFDC1	0	0	0	0	0	0.0338288	0.966171	CD16_Mono	~ age + (1|sex) + (1|subjectid) + (1|timepoint) + (1|adjmfc.group) + (1|timepoint:adjmfc.group)
FAM209A	0.108727	0.00339285	0.288367	0.00445773	0	0.0254015	0.569653	CD16_Mono	~ age + (1|sex) + (1|subjectid) + (1|timepoint) + (1|adjmfc.group) + (1|timepoint:adjmfc.group)
RAE1	0	0.0352728	0.191802	0	0.231324	0.0142489	0.527353	CD16_Mono	~ age + (1|sex) + (1|subjectid) + (1|timepoint) + (1|adjmfc.group) + (1|timepoint:adjmfc.group)
RBM38	1.39838e-09	0	0.320496	0.033051	0.0442829	0.000352993	0.601817	CD16_Mono	~ age + (1|sex) + (1|subjectid) + (1|timepoint) + (1|adjmfc.group) + (1|timepoint:adjmfc.group)
ZBP1	0	0	0.412971	0.02239	4.64881e-10	0.00758417	0.557055	CD16_Mono	~ age + (1|sex) + (1|subjectid) + (1|timepoint) + (1|adjmfc.group) + (1|timepoint:adjmfc.group)
RAB22A	0	0	0	0	0	0.00214312	0.997857	CD16_Mono	~ age + (1|sex) + (1|subjectid) + (1|timepoint) + (1|adjmfc.group) + (1|timepoint:adjmfc.group)
VAPB	0.0252303	0	0	0	0.0177587	0.0339339	0.923077	CD16_Mono	~ age + (1|sex) + (1|subjectid) + (1|timepoint) + (1|adjmfc.group) + (1|timepoint:adjmfc.group)
STX16	0	0	0	0	0	0.000521611	0.999478	CD16_Mono	~ age + (1|sex) + (1|subjectid) + (1|timepoint) + (1|adjmfc.group) + (1|timepoint:adjmfc.group)
NPEPL1	0.0163915	0	8.1315e-09	0	0.0580475	0.0212926	0.904268	CD16_Mono	~ age + (1|sex) + (1|subjectid) + (1|timepoint) + (1|adjmfc.group) + (1|timepoint:adjmfc.group)
GNAS	0.110537	0	0.0930233	0.0696227	0	0.000177282	0.72664	CD16_Mono	~ age + (1|sex) + (1|subjectid) + (1|timepoint) + (1|adjmfc.group) + (1|timepoint:adjmfc.group)
NELFCD	0.0677576	0.0103396	0	0	0	2.65656e-07	0.921902	CD16_Mono	~ age + (1|sex) + (1|subjectid) + (1|timepoint) + (1|adjmfc.group) + (1|timepoint:adjmfc.group)
CTSZ	0	0	0.561207	0	0	0.00604825	0.432745	CD16_Mono	~ age + (1|sex) + (1|subjectid) + (1|timepoint) + (1|adjmfc.group) + (1|timepoint:adjmfc.group)
ATP5E	0.344724	5.84707e-10	0.323573	0	0	0.023798	0.307905	CD16_Mono	~ age + (1|sex) + (1|subjectid) + (1|timepoint) + (1|adjmfc.group) + (1|timepoint:adjmfc.group)
SLMO2	0	3.0907e-10	0.0461572	3.17592e-10	1.40885e-09	0.0224218	0.931421	CD16_Mono	~ age + (1|sex) + (1|subjectid) + (1|timepoint) + (1|adjmfc.group) + (1|timepoint:adjmfc.group)
FAM217B	0	0	0	0	0	0.0115249	0.988475	CD16_Mono	~ age + (1|sex) + (1|subjectid) + (1|timepoint) + (1|adjmfc.group) + (1|timepoint:adjmfc.group)
PPP1R3D	0	0	0.223494	0	0	0.0507719	0.725734	CD16_Mono	~ age + (1|sex) + (1|subjectid) + (1|timepoint) + (1|adjmfc.group) + (1|timepoint:adjmfc.group)
TAF4	0	0	0	0	0	0.00436811	0.995632	CD16_Mono	~ age + (1|sex) + (1|subjectid) + (1|timepoint) + (1|adjmfc.group) + (1|timepoint:adjmfc.group)
LSM14B	0	0	0	0.0177312	0	0.0149357	0.967333	CD16_Mono	~ age + (1|sex) + (1|subjectid) + (1|timepoint) + (1|adjmfc.group) + (1|timepoint:adjmfc.group)
PSMA7	0.0818465	0	0	0	0	0.00355039	0.914603	CD16_Mono	~ age + (1|sex) + (1|subjectid) + (1|timepoint) + (1|adjmfc.group) + (1|timepoint:adjmfc.group)
MTG2	0	1.79334e-10	0.493276	0.0360176	0.127654	0.0220848	0.320968	CD16_Mono	~ age + (1|sex) + (1|subjectid) + (1|timepoint) + (1|adjmfc.group) + (1|timepoint:adjmfc.group)
OSBPL2	0	0	0	0	0	0.0859212	0.914079	CD16_Mono	~ age + (1|sex) + (1|subjectid) + (1|timepoint) + (1|adjmfc.group) + (1|timepoint:adjmfc.group)
ADRM1	0	0	0.0145569	0	0	0.0292577	0.956185	CD16_Mono	~ age + (1|sex) + (1|subjectid) + (1|timepoint) + (1|adjmfc.group) + (1|timepoint:adjmfc.group)
RPS21	0.282061	0	0.311023	0	0	0.00114838	0.405768	CD16_Mono	~ age + (1|sex) + (1|subjectid) + (1|timepoint) + (1|adjmfc.group) + (1|timepoint:adjmfc.group)
MRGBP	0.128544	0	0.0193206	0	0.00726984	0.0506121	0.794254	CD16_Mono	~ age + (1|sex) + (1|subjectid) + (1|timepoint) + (1|adjmfc.group) + (1|timepoint:adjmfc.group)
OGFR	0	0	0	0.0697326	0.0239761	5.78685e-05	0.906233	CD16_Mono	~ age + (1|sex) + (1|subjectid) + (1|timepoint) + (1|adjmfc.group) + (1|timepoint:adjmfc.group)
COL9A3	0	0	0.306356	0.0271995	0	0.0298813	0.636563	CD16_Mono	~ age + (1|sex) + (1|subjectid) + (1|timepoint) + (1|adjmfc.group) + (1|timepoint:adjmfc.group)
DIDO1	0	0	0.0897968	2.64382e-10	0	0.000302055	0.909901	CD16_Mono	~ age + (1|sex) + (1|subjectid) + (1|timepoint) + (1|adjmfc.group) + (1|timepoint:adjmfc.group)
GID8	0.155254	0	0	8.74615e-11	0.0422447	0.00289722	0.799604	CD16_Mono	~ age + (1|sex) + (1|subjectid) + (1|timepoint) + (1|adjmfc.group) + (1|timepoint:adjmfc.group)
HAR1A	0.0490376	0	0.471896	0	0	0.037994	0.441072	CD16_Mono	~ age + (1|sex) + (1|subjectid) + (1|timepoint) + (1|adjmfc.group) + (1|timepoint:adjmfc.group)
YTHDF1	0.0233986	1.85494e-10	0	0	0	0.0945303	0.882071	CD16_Mono	~ age + (1|sex) + (1|subjectid) + (1|timepoint) + (1|adjmfc.group) + (1|timepoint:adjmfc.group)
BIRC7	0.118158	5.64394e-11	0.506016	3.21627e-10	0	0.0205496	0.355277	CD16_Mono	~ age + (1|sex) + (1|subjectid) + (1|timepoint) + (1|adjmfc.group) + (1|timepoint:adjmfc.group)
ARFGAP1	0	0.00900779	0.0436681	0.0570547	0	0.0177243	0.872545	CD16_Mono	~ age + (1|sex) + (1|subjectid) + (1|timepoint) + (1|adjmfc.group) + (1|timepoint:adjmfc.group)
PPDPF	0	0.105975	0.630044	0.0250746	0.00115597	0.0049467	0.232804	CD16_Mono	~ age + (1|sex) + (1|subjectid) + (1|timepoint) + (1|adjmfc.group) + (1|timepoint:adjmfc.group)
HELZ2	7.83794e-10	0	0.17382	0	4.69956e-10	0.00865309	0.817527	CD16_Mono	~ age + (1|sex) + (1|subjectid) + (1|timepoint) + (1|adjmfc.group) + (1|timepoint:adjmfc.group)
CTD-3184A7.4	0	0.00697812	0	1.50688e-10	0.186834	0.000939333	0.805249	CD16_Mono	~ age + (1|sex) + (1|subjectid) + (1|timepoint) + (1|adjmfc.group) + (1|timepoint:adjmfc.group)
STMN3	1.67744e-09	8.85342e-08	0.253071	0	3.98769e-09	0.00223754	0.744691	CD16_Mono	~ age + (1|sex) + (1|subjectid) + (1|timepoint) + (1|adjmfc.group) + (1|timepoint:adjmfc.group)
ARFRP1	0	0	0	0	0	0.00817726	0.991823	CD16_Mono	~ age + (1|sex) + (1|subjectid) + (1|timepoint) + (1|adjmfc.group) + (1|timepoint:adjmfc.group)
SLC2A4RG	0	0	0.0717536	2.64863e-09	0	2.22453e-05	0.928224	CD16_Mono	~ age + (1|sex) + (1|subjectid) + (1|timepoint) + (1|adjmfc.group) + (1|timepoint:adjmfc.group)
TPD52L2	0	0	0.12804	0	0	0.00453494	0.867425	CD16_Mono	~ age + (1|sex) + (1|subjectid) + (1|timepoint) + (1|adjmfc.group) + (1|timepoint:adjmfc.group)
DNAJC5	1.35127e-10	3.6758e-10	0	8.12173e-06	0	0.0254531	0.974539	CD16_Mono	~ age + (1|sex) + (1|subjectid) + (1|timepoint) + (1|adjmfc.group) + (1|timepoint:adjmfc.group)
UCKL1	0.0153754	0.189436	0.0396232	0.12043	0	0.0586819	0.576453	CD16_Mono	~ age + (1|sex) + (1|subjectid) + (1|timepoint) + (1|adjmfc.group) + (1|timepoint:adjmfc.group)
PRPF6	0.0714475	0	0	0	0	0.0012947	0.927258	CD16_Mono	~ age + (1|sex) + (1|subjectid) + (1|timepoint) + (1|adjmfc.group) + (1|timepoint:adjmfc.group)
TCEA2	0	0	1.40595e-10	0	0.029467	0.000458601	0.970074	CD16_Mono	~ age + (1|sex) + (1|subjectid) + (1|timepoint) + (1|adjmfc.group) + (1|timepoint:adjmfc.group)
RGS19	0.302989	0	3.60105e-08	0	0	0.0208717	0.67614	CD16_Mono	~ age + (1|sex) + (1|subjectid) + (1|timepoint) + (1|adjmfc.group) + (1|timepoint:adjmfc.group)
OPRL1	0	2.32339e-09	0	0	0.134519	0.0030287	0.862453	CD16_Mono	~ age + (1|sex) + (1|subjectid) + (1|timepoint) + (1|adjmfc.group) + (1|timepoint:adjmfc.group)
C20orf201	0	0	0	0.0247159	0	0.0322251	0.943059	CD16_Mono	~ age + (1|sex) + (1|subjectid) + (1|timepoint) + (1|adjmfc.group) + (1|timepoint:adjmfc.group)
PCMTD2	0.0998458	2.06246e-10	0	0.109541	0	8.47001e-06	0.790605	CD16_Mono	~ age + (1|sex) + (1|subjectid) + (1|timepoint) + (1|adjmfc.group) + (1|timepoint:adjmfc.group)
MIER2	5.35792e-10	4.26826e-10	0	0.119687	0	0.000274392	0.880038	CD16_Mono	~ age + (1|sex) + (1|subjectid) + (1|timepoint) + (1|adjmfc.group) + (1|timepoint:adjmfc.group)
TPGS1	0.130126	0	0.358703	0	0.00738078	0.0264755	0.477315	CD16_Mono	~ age + (1|sex) + (1|subjectid) + (1|timepoint) + (1|adjmfc.group) + (1|timepoint:adjmfc.group)
CDC34	0	0	0	0	0.282873	0.00120495	0.715922	CD16_Mono	~ age + (1|sex) + (1|subjectid) + (1|timepoint) + (1|adjmfc.group) + (1|timepoint:adjmfc.group)
GZMM	0	0	0	0	0	0.00411588	0.995884	CD16_Mono	~ age + (1|sex) + (1|subjectid) + (1|timepoint) + (1|adjmfc.group) + (1|timepoint:adjmfc.group)
BSG	0	0	0.101639	0	0	0.0504126	0.847948	CD16_Mono	~ age + (1|sex) + (1|subjectid) + (1|timepoint) + (1|adjmfc.group) + (1|timepoint:adjmfc.group)
POLRMT	0	0	0	0	0	0.00362778	0.996372	CD16_Mono	~ age + (1|sex) + (1|subjectid) + (1|timepoint) + (1|adjmfc.group) + (1|timepoint:adjmfc.group)
RNF126	0	0	0	0	0	0.00224673	0.997753	CD16_Mono	~ age + (1|sex) + (1|subjectid) + (1|timepoint) + (1|adjmfc.group) + (1|timepoint:adjmfc.group)
FSTL3	0	0	0.258443	0	0.186641	0.00611222	0.548804	CD16_Mono	~ age + (1|sex) + (1|subjectid) + (1|timepoint) + (1|adjmfc.group) + (1|timepoint:adjmfc.group)
PTBP1	0	0	3.26609e-09	0	0.0121597	7.13542e-05	0.987769	CD16_Mono	~ age + (1|sex) + (1|subjectid) + (1|timepoint) + (1|adjmfc.group) + (1|timepoint:adjmfc.group)
CFD	0	0	0.827532	0.0199546	4.91005e-09	0.00134563	0.151168	CD16_Mono	~ age + (1|sex) + (1|subjectid) + (1|timepoint) + (1|adjmfc.group) + (1|timepoint:adjmfc.group)
MED16	4.1036e-10	0	0.0144074	0.00116331	0	0.10508	0.879349	CD16_Mono	~ age + (1|sex) + (1|subjectid) + (1|timepoint) + (1|adjmfc.group) + (1|timepoint:adjmfc.group)
R3HDM4	0.0226928	0	0	1.35803e-10	0	0.000555897	0.976751	CD16_Mono	~ age + (1|sex) + (1|subjectid) + (1|timepoint) + (1|adjmfc.group) + (1|timepoint:adjmfc.group)
ARID3A	0	0.0295782	0.158733	0	0	0.00948921	0.8022	CD16_Mono	~ age + (1|sex) + (1|subjectid) + (1|timepoint) + (1|adjmfc.group) + (1|timepoint:adjmfc.group)
WDR18	0	0	0.177276	0	0	0.00101309	0.821711	CD16_Mono	~ age + (1|sex) + (1|subjectid) + (1|timepoint) + (1|adjmfc.group) + (1|timepoint:adjmfc.group)
TMEM259	0	0	0	0	0	2.17051e-05	0.999978	CD16_Mono	~ age + (1|sex) + (1|subjectid) + (1|timepoint) + (1|adjmfc.group) + (1|timepoint:adjmfc.group)
CNN2	0.06277	0.0323656	0.338977	0.118258	0.0254469	0.000856765	0.421326	CD16_Mono	~ age + (1|sex) + (1|subjectid) + (1|timepoint) + (1|adjmfc.group) + (1|timepoint:adjmfc.group)
ABCA7	2.88254e-10	3.79564e-06	0.339614	0	0	0.117337	0.543045	CD16_Mono	~ age + (1|sex) + (1|subjectid) + (1|timepoint) + (1|adjmfc.group) + (1|timepoint:adjmfc.group)
HMHA1	0	0	0	0	0.0175204	0.0104336	0.972046	CD16_Mono	~ age + (1|sex) + (1|subjectid) + (1|timepoint) + (1|adjmfc.group) + (1|timepoint:adjmfc.group)
POLR2E	0	0	0.117021	0	0	0.00287166	0.880107	CD16_Mono	~ age + (1|sex) + (1|subjectid) + (1|timepoint) + (1|adjmfc.group) + (1|timepoint:adjmfc.group)
GPX4	1.24678e-06	0.0457177	0.1922	0.113857	0	0.0652928	0.582931	CD16_Mono	~ age + (1|sex) + (1|subjectid) + (1|timepoint) + (1|adjmfc.group) + (1|timepoint:adjmfc.group)
SBNO2	0	0	0	0	0	5.263e-05	0.999947	CD16_Mono	~ age + (1|sex) + (1|subjectid) + (1|timepoint) + (1|adjmfc.group) + (1|timepoint:adjmfc.group)
STK11	1.13028e-09	2.84962e-10	0.299178	7.01142e-11	0	0.0192618	0.681561	CD16_Mono	~ age + (1|sex) + (1|subjectid) + (1|timepoint) + (1|adjmfc.group) + (1|timepoint:adjmfc.group)
ATP5D	0.0734401	0	0	0	9.79706e-11	0.0271979	0.899362	CD16_Mono	~ age + (1|sex) + (1|subjectid) + (1|timepoint) + (1|adjmfc.group) + (1|timepoint:adjmfc.group)
MIDN	0	0.00895636	0	0	0.0969072	0.0206114	0.873525	CD16_Mono	~ age + (1|sex) + (1|subjectid) + (1|timepoint) + (1|adjmfc.group) + (1|timepoint:adjmfc.group)
CIRBP	2.26565e-10	0.00789127	0.217546	0	0.230739	0.01127	0.532554	CD16_Mono	~ age + (1|sex) + (1|subjectid) + (1|timepoint) + (1|adjmfc.group) + (1|timepoint:adjmfc.group)
C19orf24	0	0	0	0	0	0.00447164	0.995528	CD16_Mono	~ age + (1|sex) + (1|subjectid) + (1|timepoint) + (1|adjmfc.group) + (1|timepoint:adjmfc.group)
MUM1	2.86342e-09	0.093644	0	1.58207e-08	0	0.00804873	0.898307	CD16_Mono	~ age + (1|sex) + (1|subjectid) + (1|timepoint) + (1|adjmfc.group) + (1|timepoint:adjmfc.group)
NDUFS7	0	0	0	0	0	0.00743236	0.992568	CD16_Mono	~ age + (1|sex) + (1|subjectid) + (1|timepoint) + (1|adjmfc.group) + (1|timepoint:adjmfc.group)
DAZAP1	0	0	0	0	0	0.0219642	0.978036	CD16_Mono	~ age + (1|sex) + (1|subjectid) + (1|timepoint) + (1|adjmfc.group) + (1|timepoint:adjmfc.group)
RPS15	0.391304	0.0854327	0.269553	0.116274	0	3.10432e-05	0.137406	CD16_Mono	~ age + (1|sex) + (1|subjectid) + (1|timepoint) + (1|adjmfc.group) + (1|timepoint:adjmfc.group)
C19orf25	0	0	0	0	0	0.0333341	0.966666	CD16_Mono	~ age + (1|sex) + (1|subjectid) + (1|timepoint) + (1|adjmfc.group) + (1|timepoint:adjmfc.group)
MBD3	0	0	0.00808302	0	0	0.00643792	0.985479	CD16_Mono	~ age + (1|sex) + (1|subjectid) + (1|timepoint) + (1|adjmfc.group) + (1|timepoint:adjmfc.group)
UQCR11.1	0.411353	0.0236899	0.0444621	0.0554939	0	0.00150891	0.463492	CD16_Mono	~ age + (1|sex) + (1|subjectid) + (1|timepoint) + (1|adjmfc.group) + (1|timepoint:adjmfc.group)
TCF3	6.46707e-07	0	0.288388	0.0484926	0.043959	0.00422551	0.614934	CD16_Mono	~ age + (1|sex) + (1|subjectid) + (1|timepoint) + (1|adjmfc.group) + (1|timepoint:adjmfc.group)
REXO1	6.14076e-10	0	0.064635	0	0	0.000764717	0.9346	CD16_Mono	~ age + (1|sex) + (1|subjectid) + (1|timepoint) + (1|adjmfc.group) + (1|timepoint:adjmfc.group)
ABHD17A	0	0	0.264925	0.121695	0	0.0013172	0.612063	CD16_Mono	~ age + (1|sex) + (1|subjectid) + (1|timepoint) + (1|adjmfc.group) + (1|timepoint:adjmfc.group)
SCAMP4	1.42355e-09	2.94067e-08	0.252074	0.0749855	1.25324e-09	0.000671554	0.672269	CD16_Mono	~ age + (1|sex) + (1|subjectid) + (1|timepoint) + (1|adjmfc.group) + (1|timepoint:adjmfc.group)
CSNK1G2	0	0.00918305	0.00153075	0	1.60261e-09	0.071435	0.917851	CD16_Mono	~ age + (1|sex) + (1|subjectid) + (1|timepoint) + (1|adjmfc.group) + (1|timepoint:adjmfc.group)
BTBD2	0.103626	1.67932e-10	0	0	0	0.0174573	0.878916	CD16_Mono	~ age + (1|sex) + (1|subjectid) + (1|timepoint) + (1|adjmfc.group) + (1|timepoint:adjmfc.group)
MKNK2	0	0	0	0	0	0.00383914	0.996161	CD16_Mono	~ age + (1|sex) + (1|subjectid) + (1|timepoint) + (1|adjmfc.group) + (1|timepoint:adjmfc.group)
MOB3A	0	0.000322813	8.92961e-09	0.0408455	0.0993466	0.000288665	0.859196	CD16_Mono	~ age + (1|sex) + (1|subjectid) + (1|timepoint) + (1|adjmfc.group) + (1|timepoint:adjmfc.group)
AP3D1	0.0141817	1.02987e-08	0.252597	0	0	0.00738605	0.725835	CD16_Mono	~ age + (1|sex) + (1|subjectid) + (1|timepoint) + (1|adjmfc.group) + (1|timepoint:adjmfc.group)
DOT1L	7.32113e-08	0	0	9.68799e-10	0	0.00655585	0.993444	CD16_Mono	~ age + (1|sex) + (1|subjectid) + (1|timepoint) + (1|adjmfc.group) + (1|timepoint:adjmfc.group)
PLEKHJ1	0	0	0.027265	0	0	0.0108909	0.961844	CD16_Mono	~ age + (1|sex) + (1|subjectid) + (1|timepoint) + (1|adjmfc.group) + (1|timepoint:adjmfc.group)
SF3A2	0	0	0	0	0	0.01075	0.98925	CD16_Mono	~ age + (1|sex) + (1|subjectid) + (1|timepoint) + (1|adjmfc.group) + (1|timepoint:adjmfc.group)
OAZ1	0.0053135	0	0.664385	0.0263015	0	0.014312	0.289688	CD16_Mono	~ age + (1|sex) + (1|subjectid) + (1|timepoint) + (1|adjmfc.group) + (1|timepoint:adjmfc.group)
LSM7	0.319039	0.0714515	0	0.0270519	0	0.00503864	0.577419	CD16_Mono	~ age + (1|sex) + (1|subjectid) + (1|timepoint) + (1|adjmfc.group) + (1|timepoint:adjmfc.group)
TIMM13	3.07842e-10	0	0	0	0	0.0139537	0.986046	CD16_Mono	~ age + (1|sex) + (1|subjectid) + (1|timepoint) + (1|adjmfc.group) + (1|timepoint:adjmfc.group)
LMNB2	0	0.0126292	0	0	0	0.000336072	0.987035	CD16_Mono	~ age + (1|sex) + (1|subjectid) + (1|timepoint) + (1|adjmfc.group) + (1|timepoint:adjmfc.group)
GADD45B	0.0417688	0.0514738	0.203669	0.0735078	0	0.028641	0.600939	CD16_Mono	~ age + (1|sex) + (1|subjectid) + (1|timepoint) + (1|adjmfc.group) + (1|timepoint:adjmfc.group)
SLC39A3	0	0	0.123827	0	0	0.00380942	0.872364	CD16_Mono	~ age + (1|sex) + (1|subjectid) + (1|timepoint) + (1|adjmfc.group) + (1|timepoint:adjmfc.group)
SGTA	0.0164135	0.0982644	0.276898	0	3.0589e-09	0.000869168	0.607554	CD16_Mono	~ age + (1|sex) + (1|subjectid) + (1|timepoint) + (1|adjmfc.group) + (1|timepoint:adjmfc.group)
AES	0.0126082	0	0.399565	0	0	0.0104804	0.577347	CD16_Mono	~ age + (1|sex) + (1|subjectid) + (1|timepoint) + (1|adjmfc.group) + (1|timepoint:adjmfc.group)
GNA15	1.28657e-10	3.44504e-10	0.212094	0.0268464	0.0357638	3.41572e-07	0.725295	CD16_Mono	~ age + (1|sex) + (1|subjectid) + (1|timepoint) + (1|adjmfc.group) + (1|timepoint:adjmfc.group)
S1PR4	0.131144	7.81221e-11	0.0330105	5.25256e-09	0.132207	0.0937483	0.60989	CD16_Mono	~ age + (1|sex) + (1|subjectid) + (1|timepoint) + (1|adjmfc.group) + (1|timepoint:adjmfc.group)
NCLN	0	0	0	0	0	0.0332924	0.966708	CD16_Mono	~ age + (1|sex) + (1|subjectid) + (1|timepoint) + (1|adjmfc.group) + (1|timepoint:adjmfc.group)
NFIC	0	1.93204e-09	0.138854	0.0451971	0	0.000281238	0.815668	CD16_Mono	~ age + (1|sex) + (1|subjectid) + (1|timepoint) + (1|adjmfc.group) + (1|timepoint:adjmfc.group)
DOHH	0	0.00783717	0	0	0	0.00290169	0.989261	CD16_Mono	~ age + (1|sex) + (1|subjectid) + (1|timepoint) + (1|adjmfc.group) + (1|timepoint:adjmfc.group)
FZR1	0	0	0	0	0	0.0293704	0.97063	CD16_Mono	~ age + (1|sex) + (1|subjectid) + (1|timepoint) + (1|adjmfc.group) + (1|timepoint:adjmfc.group)
MFSD12	0.012285	0	8.04273e-09	0	0.000546817	0.000116527	0.987052	CD16_Mono	~ age + (1|sex) + (1|subjectid) + (1|timepoint) + (1|adjmfc.group) + (1|timepoint:adjmfc.group)
HMG20B	0	0.012147	0.0152842	0	0.00106402	0.0431333	0.928372	CD16_Mono	~ age + (1|sex) + (1|subjectid) + (1|timepoint) + (1|adjmfc.group) + (1|timepoint:adjmfc.group)
PIP5K1C	2.64531e-10	0.010572	2.89074e-09	3.51317e-10	0	0.00662548	0.982802	CD16_Mono	~ age + (1|sex) + (1|subjectid) + (1|timepoint) + (1|adjmfc.group) + (1|timepoint:adjmfc.group)
MRPL54	0.380444	0	0.235181	0.0486819	0	0.0126586	0.323034	CD16_Mono	~ age + (1|sex) + (1|subjectid) + (1|timepoint) + (1|adjmfc.group) + (1|timepoint:adjmfc.group)
DAPK3	0.12488	0	0	0.0126812	0.00721967	0.00792013	0.847299	CD16_Mono	~ age + (1|sex) + (1|subjectid) + (1|timepoint) + (1|adjmfc.group) + (1|timepoint:adjmfc.group)
EEF2	0.00503071	1.38765e-09	0.423397	0.0398319	1.44149e-08	0.000398169	0.531342	CD16_Mono	~ age + (1|sex) + (1|subjectid) + (1|timepoint) + (1|adjmfc.group) + (1|timepoint:adjmfc.group)
PIAS4	0.000527446	0.0866524	2.23282e-10	0	0	0.00335689	0.909463	CD16_Mono	~ age + (1|sex) + (1|subjectid) + (1|timepoint) + (1|adjmfc.group) + (1|timepoint:adjmfc.group)
AC016586.1	0.0714223	0	0.327017	0	0.000200568	0.0412401	0.56012	CD16_Mono	~ age + (1|sex) + (1|subjectid) + (1|timepoint) + (1|adjmfc.group) + (1|timepoint:adjmfc.group)
ZBTB7A	0	1.29715e-08	2.25837e-08	0	0	0.00228468	0.997715	CD16_Mono	~ age + (1|sex) + (1|subjectid) + (1|timepoint) + (1|adjmfc.group) + (1|timepoint:adjmfc.group)
MAP2K2	0	0	0.0119149	5.07317e-10	0.0293715	0.000472699	0.958241	CD16_Mono	~ age + (1|sex) + (1|subjectid) + (1|timepoint) + (1|adjmfc.group) + (1|timepoint:adjmfc.group)
SIRT6	0.0964528	1.10513e-05	0.00223309	0	0	0.0429476	0.858356	CD16_Mono	~ age + (1|sex) + (1|subjectid) + (1|timepoint) + (1|adjmfc.group) + (1|timepoint:adjmfc.group)
CCDC94	0	0	0.0825747	0	0	0.0422281	0.875197	CD16_Mono	~ age + (1|sex) + (1|subjectid) + (1|timepoint) + (1|adjmfc.group) + (1|timepoint:adjmfc.group)
TMIGD2	0	9.90325e-10	0.105841	2.02335e-10	0	0.0649671	0.829192	CD16_Mono	~ age + (1|sex) + (1|subjectid) + (1|timepoint) + (1|adjmfc.group) + (1|timepoint:adjmfc.group)
MPND	0	0	0	0	0	0.00773692	0.992263	CD16_Mono	~ age + (1|sex) + (1|subjectid) + (1|timepoint) + (1|adjmfc.group) + (1|timepoint:adjmfc.group)
SH3GL1	0	0.156752	1.10902e-10	0	0	0.018058	0.82519	CD16_Mono	~ age + (1|sex) + (1|subjectid) + (1|timepoint) + (1|adjmfc.group) + (1|timepoint:adjmfc.group)
CHAF1A	0	0	0.354133	0	0	0.00199557	0.643872	CD16_Mono	~ age + (1|sex) + (1|subjectid) + (1|timepoint) + (1|adjmfc.group) + (1|timepoint:adjmfc.group)
UBXN6	0	0	0	0	0	0.0116991	0.988301	CD16_Mono	~ age + (1|sex) + (1|subjectid) + (1|timepoint) + (1|adjmfc.group) + (1|timepoint:adjmfc.group)
HDGFRP2	0.229795	0.05651	0	0	0	0.000206767	0.713489	CD16_Mono	~ age + (1|sex) + (1|subjectid) + (1|timepoint) + (1|adjmfc.group) + (1|timepoint:adjmfc.group)
TNFAIP8L1	0	0	0	0	0	3.13176e-07	1	CD16_Mono	~ age + (1|sex) + (1|subjectid) + (1|timepoint) + (1|adjmfc.group) + (1|timepoint:adjmfc.group)
C19orf10	0	0	0	0	0	0.00979965	0.9902	CD16_Mono	~ age + (1|sex) + (1|subjectid) + (1|timepoint) + (1|adjmfc.group) + (1|timepoint:adjmfc.group)
DPP9	0	0.0143895	0.000428032	0	0	0.0745204	0.910662	CD16_Mono	~ age + (1|sex) + (1|subjectid) + (1|timepoint) + (1|adjmfc.group) + (1|timepoint:adjmfc.group)
FEM1A	0	0	0	0	0	0.0247283	0.975272	CD16_Mono	~ age + (1|sex) + (1|subjectid) + (1|timepoint) + (1|adjmfc.group) + (1|timepoint:adjmfc.group)
TICAM1	0	0	0.040013	0	0.0132477	0.00830699	0.938432	CD16_Mono	~ age + (1|sex) + (1|subjectid) + (1|timepoint) + (1|adjmfc.group) + (1|timepoint:adjmfc.group)
PLIN3	0	0	0	0.00245196	0	0.00678501	0.990763	CD16_Mono	~ age + (1|sex) + (1|subjectid) + (1|timepoint) + (1|adjmfc.group) + (1|timepoint:adjmfc.group)
KDM4B	1.80191e-09	0	0	0.0788033	3.80804e-10	0.0920991	0.829098	CD16_Mono	~ age + (1|sex) + (1|subjectid) + (1|timepoint) + (1|adjmfc.group) + (1|timepoint:adjmfc.group)
SAFB2	0	0	0	0	0	0.0124874	0.987513	CD16_Mono	~ age + (1|sex) + (1|subjectid) + (1|timepoint) + (1|adjmfc.group) + (1|timepoint:adjmfc.group)
SAFB	0	0	0.262221	1.32695e-08	1.82401e-10	0.000230965	0.737548	CD16_Mono	~ age + (1|sex) + (1|subjectid) + (1|timepoint) + (1|adjmfc.group) + (1|timepoint:adjmfc.group)
RPL36	0.639132	0.0212203	0	0.0214925	0.00346562	0.0184091	0.29628	CD16_Mono	~ age + (1|sex) + (1|subjectid) + (1|timepoint) + (1|adjmfc.group) + (1|timepoint:adjmfc.group)
C19orf70	0.207434	0	2.30902e-09	5.09537e-10	0.0839024	0.00101433	0.707649	CD16_Mono	~ age + (1|sex) + (1|subjectid) + (1|timepoint) + (1|adjmfc.group) + (1|timepoint:adjmfc.group)
HSD11B1L	0	0	0.181362	1.40955e-10	1.4735e-10	0.00656824	0.812069	CD16_Mono	~ age + (1|sex) + (1|subjectid) + (1|timepoint) + (1|adjmfc.group) + (1|timepoint:adjmfc.group)
LONP1	0	0.013635	0.0609509	0	6.55874e-10	0.00673047	0.918684	CD16_Mono	~ age + (1|sex) + (1|subjectid) + (1|timepoint) + (1|adjmfc.group) + (1|timepoint:adjmfc.group)
DUS3L	0	0.0421068	0.162952	0	0	0.0135136	0.781428	CD16_Mono	~ age + (1|sex) + (1|subjectid) + (1|timepoint) + (1|adjmfc.group) + (1|timepoint:adjmfc.group)
NDUFA11	0	0	0	0	0	0.000968058	0.999032	CD16_Mono	~ age + (1|sex) + (1|subjectid) + (1|timepoint) + (1|adjmfc.group) + (1|timepoint:adjmfc.group)
VMAC	0	0	0	0	0	0.00919613	0.990804	CD16_Mono	~ age + (1|sex) + (1|subjectid) + (1|timepoint) + (1|adjmfc.group) + (1|timepoint:adjmfc.group)
CAPS	0	0	0	0	0	0.0497211	0.950279	CD16_Mono	~ age + (1|sex) + (1|subjectid) + (1|timepoint) + (1|adjmfc.group) + (1|timepoint:adjmfc.group)
RANBP3	2.21463e-10	0	0.113017	0	0	0.0031056	0.883878	CD16_Mono	~ age + (1|sex) + (1|subjectid) + (1|timepoint) + (1|adjmfc.group) + (1|timepoint:adjmfc.group)
RFX2	0.165491	1.8698e-10	0	1.28692e-10	0	0.00149759	0.833012	CD16_Mono	~ age + (1|sex) + (1|subjectid) + (1|timepoint) + (1|adjmfc.group) + (1|timepoint:adjmfc.group)
CTC-503J8.6	0	0	0	0	0	7.73172e-05	0.999923	CD16_Mono	~ age + (1|sex) + (1|subjectid) + (1|timepoint) + (1|adjmfc.group) + (1|timepoint:adjmfc.group)
CLPP	0	0	0.0681742	2.0537e-09	0	0.000490943	0.931335	CD16_Mono	~ age + (1|sex) + (1|subjectid) + (1|timepoint) + (1|adjmfc.group) + (1|timepoint:adjmfc.group)
ALKBH7	0.00573573	0	0	0	0	0.00644021	0.987824	CD16_Mono	~ age + (1|sex) + (1|subjectid) + (1|timepoint) + (1|adjmfc.group) + (1|timepoint:adjmfc.group)
GTF2F1	1.44079e-10	0.0463205	2.31288e-10	0	0	0.000447772	0.953232	CD16_Mono	~ age + (1|sex) + (1|subjectid) + (1|timepoint) + (1|adjmfc.group) + (1|timepoint:adjmfc.group)
KHSRP	0	0.0822668	0	0.0321524	0	0.0123198	0.873261	CD16_Mono	~ age + (1|sex) + (1|subjectid) + (1|timepoint) + (1|adjmfc.group) + (1|timepoint:adjmfc.group)
DENND1C	0	0	0.211128	0.0620931	0.0177513	8.73805e-05	0.70894	CD16_Mono	~ age + (1|sex) + (1|subjectid) + (1|timepoint) + (1|adjmfc.group) + (1|timepoint:adjmfc.group)
GPR108	0	0	0	0	0	7.17168e-05	0.999928	CD16_Mono	~ age + (1|sex) + (1|subjectid) + (1|timepoint) + (1|adjmfc.group) + (1|timepoint:adjmfc.group)
VAV1	0	0	0.331029	0	0	0.00434352	0.664628	CD16_Mono	~ age + (1|sex) + (1|subjectid) + (1|timepoint) + (1|adjmfc.group) + (1|timepoint:adjmfc.group)
EMR1	0.0580631	0	0.264106	0.0803147	0	0.0213258	0.57619	CD16_Mono	~ age + (1|sex) + (1|subjectid) + (1|timepoint) + (1|adjmfc.group) + (1|timepoint:adjmfc.group)
ZNF557	0	0	0.0356402	0	0	0.00282745	0.961532	CD16_Mono	~ age + (1|sex) + (1|subjectid) + (1|timepoint) + (1|adjmfc.group) + (1|timepoint:adjmfc.group)
INSR	9.77389e-11	0.0133183	0.523533	0.0874708	0.0138252	0.0470265	0.314826	CD16_Mono	~ age + (1|sex) + (1|subjectid) + (1|timepoint) + (1|adjmfc.group) + (1|timepoint:adjmfc.group)
CTB-133G6.1	0.0519882	3.27517e-10	0.309835	3.4719e-10	1.47384e-10	0.0133722	0.624804	CD16_Mono	~ age + (1|sex) + (1|subjectid) + (1|timepoint) + (1|adjmfc.group) + (1|timepoint:adjmfc.group)
ARHGEF18	0	0	0	0	0	0.00818959	0.99181	CD16_Mono	~ age + (1|sex) + (1|subjectid) + (1|timepoint) + (1|adjmfc.group) + (1|timepoint:adjmfc.group)
MCOLN1	0.0249961	0	0	0	0	0.0999288	0.875075	CD16_Mono	~ age + (1|sex) + (1|subjectid) + (1|timepoint) + (1|adjmfc.group) + (1|timepoint:adjmfc.group)
PNPLA6	0.0457899	1.08873e-05	0.110801	0.0216699	0	0.00988744	0.811841	CD16_Mono	~ age + (1|sex) + (1|subjectid) + (1|timepoint) + (1|adjmfc.group) + (1|timepoint:adjmfc.group)
XAB2	0	0.00198828	0.129711	0	0	0.00447561	0.863825	CD16_Mono	~ age + (1|sex) + (1|subjectid) + (1|timepoint) + (1|adjmfc.group) + (1|timepoint:adjmfc.group)
PET100	0.255547	0.0341393	0	0	0	0.0385488	0.671765	CD16_Mono	~ age + (1|sex) + (1|subjectid) + (1|timepoint) + (1|adjmfc.group) + (1|timepoint:adjmfc.group)
CTD-3214H19.4	0	0	0.0451963	0	0	0.0396239	0.91518	CD16_Mono	~ age + (1|sex) + (1|subjectid) + (1|timepoint) + (1|adjmfc.group) + (1|timepoint:adjmfc.group)
STXBP2	1.32759e-09	3.83957e-11	0.672547	0	9.54996e-10	0.0519341	0.275519	CD16_Mono	~ age + (1|sex) + (1|subjectid) + (1|timepoint) + (1|adjmfc.group) + (1|timepoint:adjmfc.group)
RETN	7.69807e-11	8.10329e-10	0.633931	0	0.00629759	0.00597006	0.353802	CD16_Mono	~ age + (1|sex) + (1|subjectid) + (1|timepoint) + (1|adjmfc.group) + (1|timepoint:adjmfc.group)
FCER2	4.79015e-11	0	0.789488	0	0	0.0394533	0.171059	CD16_Mono	~ age + (1|sex) + (1|subjectid) + (1|timepoint) + (1|adjmfc.group) + (1|timepoint:adjmfc.group)
MAP2K7	0	0	0	0	0	0.018965	0.981035	CD16_Mono	~ age + (1|sex) + (1|subjectid) + (1|timepoint) + (1|adjmfc.group) + (1|timepoint:adjmfc.group)
SNAPC2	2.7349e-10	0	0.211054	0.0200699	5.40101e-10	0.0001405	0.768735	CD16_Mono	~ age + (1|sex) + (1|subjectid) + (1|timepoint) + (1|adjmfc.group) + (1|timepoint:adjmfc.group)
TIMM44	0	0	0	0	0	0.0252829	0.974717	CD16_Mono	~ age + (1|sex) + (1|subjectid) + (1|timepoint) + (1|adjmfc.group) + (1|timepoint:adjmfc.group)
ELAVL1	0.0309946	0	0.241523	0	0	0.0175381	0.709945	CD16_Mono	~ age + (1|sex) + (1|subjectid) + (1|timepoint) + (1|adjmfc.group) + (1|timepoint:adjmfc.group)
CD320	0.0517745	0	0.39695	0	0.175422	0.000841207	0.375012	CD16_Mono	~ age + (1|sex) + (1|subjectid) + (1|timepoint) + (1|adjmfc.group) + (1|timepoint:adjmfc.group)
NDUFA7.1	0.0909143	0	0.1381	0.00423414	0	0.000754883	0.765997	CD16_Mono	~ age + (1|sex) + (1|subjectid) + (1|timepoint) + (1|adjmfc.group) + (1|timepoint:adjmfc.group)
RPS28	0.541824	0.00802736	0.193221	0.0700069	0	0.0312309	0.15569	CD16_Mono	~ age + (1|sex) + (1|subjectid) + (1|timepoint) + (1|adjmfc.group) + (1|timepoint:adjmfc.group)
RAB11B	0	0	0.075725	0	0.0100768	0.0219689	0.892229	CD16_Mono	~ age + (1|sex) + (1|subjectid) + (1|timepoint) + (1|adjmfc.group) + (1|timepoint:adjmfc.group)
44622	0.032846	5.81385e-09	0	0	0.0309037	0.0247071	0.911543	CD16_Mono	~ age + (1|sex) + (1|subjectid) + (1|timepoint) + (1|adjmfc.group) + (1|timepoint:adjmfc.group)
HNRNPM	0	0	0	0	0.0975507	0.0161174	0.886332	CD16_Mono	~ age + (1|sex) + (1|subjectid) + (1|timepoint) + (1|adjmfc.group) + (1|timepoint:adjmfc.group)
PRAM1	7.16171e-10	1.82471e-10	0.188127	6.60818e-10	0.0533034	0.00254209	0.756027	CD16_Mono	~ age + (1|sex) + (1|subjectid) + (1|timepoint) + (1|adjmfc.group) + (1|timepoint:adjmfc.group)
ZNF414	0	0	0	0	0	0.00552651	0.994473	CD16_Mono	~ age + (1|sex) + (1|subjectid) + (1|timepoint) + (1|adjmfc.group) + (1|timepoint:adjmfc.group)
MYO1F	5.01759e-09	2.08017e-10	0.16313	0	0.0625296	0.0251184	0.749222	CD16_Mono	~ age + (1|sex) + (1|subjectid) + (1|timepoint) + (1|adjmfc.group) + (1|timepoint:adjmfc.group)
ZNF558	1.18004e-09	0	0.291122	2.44535e-09	0.110318	0.00336109	0.595199	CD16_Mono	~ age + (1|sex) + (1|subjectid) + (1|timepoint) + (1|adjmfc.group) + (1|timepoint:adjmfc.group)
ZNF317	7.26428e-10	8.87694e-11	0	0	0.175163	0.011641	0.813196	CD16_Mono	~ age + (1|sex) + (1|subjectid) + (1|timepoint) + (1|adjmfc.group) + (1|timepoint:adjmfc.group)
ZNF559	0	0	0	0.0348052	1.89047e-10	0.0529527	0.912242	CD16_Mono	~ age + (1|sex) + (1|subjectid) + (1|timepoint) + (1|adjmfc.group) + (1|timepoint:adjmfc.group)
ZNF266	0	1.35667e-08	0.220624	0	0	0.0414337	0.737942	CD16_Mono	~ age + (1|sex) + (1|subjectid) + (1|timepoint) + (1|adjmfc.group) + (1|timepoint:adjmfc.group)
ZNF121	0	0	0	0	0	0.00345633	0.996544	CD16_Mono	~ age + (1|sex) + (1|subjectid) + (1|timepoint) + (1|adjmfc.group) + (1|timepoint:adjmfc.group)
ZNF562	0	0	0	0	0	0.000222606	0.999777	CD16_Mono	~ age + (1|sex) + (1|subjectid) + (1|timepoint) + (1|adjmfc.group) + (1|timepoint:adjmfc.group)
ZNF846	4.67468e-09	0	0.0385505	0	0	0.0046602	0.956789	CD16_Mono	~ age + (1|sex) + (1|subjectid) + (1|timepoint) + (1|adjmfc.group) + (1|timepoint:adjmfc.group)
FBXL12	0.0653659	0	0.263292	0.0241206	0.00903176	0.00102507	0.637164	CD16_Mono	~ age + (1|sex) + (1|subjectid) + (1|timepoint) + (1|adjmfc.group) + (1|timepoint:adjmfc.group)
UBL5	0	0	0.0700948	0	0	0.00659087	0.923314	CD16_Mono	~ age + (1|sex) + (1|subjectid) + (1|timepoint) + (1|adjmfc.group) + (1|timepoint:adjmfc.group)
PIN1	0	1.13636e-08	0.128532	0	0.163875	0.0749866	0.632606	CD16_Mono	~ age + (1|sex) + (1|subjectid) + (1|timepoint) + (1|adjmfc.group) + (1|timepoint:adjmfc.group)
C19orf66	0	0	0.11849	0	0	5.42589e-05	0.881456	CD16_Mono	~ age + (1|sex) + (1|subjectid) + (1|timepoint) + (1|adjmfc.group) + (1|timepoint:adjmfc.group)
PPAN	0.0157676	0.0527135	0.085974	0	0	0.0477688	0.797776	CD16_Mono	~ age + (1|sex) + (1|subjectid) + (1|timepoint) + (1|adjmfc.group) + (1|timepoint:adjmfc.group)
EIF3G	3.33505e-09	8.87697e-09	0.342118	0.00337063	1.43897e-09	0.000541624	0.65397	CD16_Mono	~ age + (1|sex) + (1|subjectid) + (1|timepoint) + (1|adjmfc.group) + (1|timepoint:adjmfc.group)
DNMT1	0	0	0.0928084	0.0854636	0.0942184	0.00181041	0.725699	CD16_Mono	~ age + (1|sex) + (1|subjectid) + (1|timepoint) + (1|adjmfc.group) + (1|timepoint:adjmfc.group)
MRPL4	0	0	0.123838	1.27721e-08	0.0387256	0.00605935	0.831378	CD16_Mono	~ age + (1|sex) + (1|subjectid) + (1|timepoint) + (1|adjmfc.group) + (1|timepoint:adjmfc.group)
ICAM1	0	0.00623187	0	0.185103	0	0.0872317	0.721433	CD16_Mono	~ age + (1|sex) + (1|subjectid) + (1|timepoint) + (1|adjmfc.group) + (1|timepoint:adjmfc.group)
ICAM4	0	0.0569105	0	0.0327301	2.62849e-10	0.00393908	0.90642	CD16_Mono	~ age + (1|sex) + (1|subjectid) + (1|timepoint) + (1|adjmfc.group) + (1|timepoint:adjmfc.group)
ZGLP1	0.0447482	0.00440669	0.18294	0	0	0.0018133	0.766092	CD16_Mono	~ age + (1|sex) + (1|subjectid) + (1|timepoint) + (1|adjmfc.group) + (1|timepoint:adjmfc.group)
FDX1L	0.13611	0	0	0	0	0.00199908	0.861891	CD16_Mono	~ age + (1|sex) + (1|subjectid) + (1|timepoint) + (1|adjmfc.group) + (1|timepoint:adjmfc.group)
ICAM3	0	4.33027e-09	0.490265	0.139128	0.078284	0.00196062	0.290362	CD16_Mono	~ age + (1|sex) + (1|subjectid) + (1|timepoint) + (1|adjmfc.group) + (1|timepoint:adjmfc.group)
TYK2	0	0	0	0	0	0.000522502	0.999477	CD16_Mono	~ age + (1|sex) + (1|subjectid) + (1|timepoint) + (1|adjmfc.group) + (1|timepoint:adjmfc.group)
CDC37	0	0	0	0	0	0.0251682	0.974832	CD16_Mono	~ age + (1|sex) + (1|subjectid) + (1|timepoint) + (1|adjmfc.group) + (1|timepoint:adjmfc.group)
PDE4A	0	0	0	0	0	0.0142907	0.985709	CD16_Mono	~ age + (1|sex) + (1|subjectid) + (1|timepoint) + (1|adjmfc.group) + (1|timepoint:adjmfc.group)
KEAP1	8.25843e-09	0	0.110457	0.0237698	0.0214771	0.0173353	0.82696	CD16_Mono	~ age + (1|sex) + (1|subjectid) + (1|timepoint) + (1|adjmfc.group) + (1|timepoint:adjmfc.group)
ATG4D	1.33417e-10	1.56654e-10	0.012067	0.0257431	0.00456236	0.0172634	0.940364	CD16_Mono	~ age + (1|sex) + (1|subjectid) + (1|timepoint) + (1|adjmfc.group) + (1|timepoint:adjmfc.group)
KRI1	0.0252107	0.0174356	0.0355649	0	4.52475e-10	0.000346492	0.921442	CD16_Mono	~ age + (1|sex) + (1|subjectid) + (1|timepoint) + (1|adjmfc.group) + (1|timepoint:adjmfc.group)
CDKN2D	0	0	0.0929107	0	0.325463	0.0616672	0.519959	CD16_Mono	~ age + (1|sex) + (1|subjectid) + (1|timepoint) + (1|adjmfc.group) + (1|timepoint:adjmfc.group)
SLC44A2	0.016641	0	0	0.00993947	2.01067e-09	0.00593477	0.967485	CD16_Mono	~ age + (1|sex) + (1|subjectid) + (1|timepoint) + (1|adjmfc.group) + (1|timepoint:adjmfc.group)
ILF3-AS1	0	7.35115e-11	0.297138	1.03749e-08	0.0865772	0.00113913	0.615146	CD16_Mono	~ age + (1|sex) + (1|subjectid) + (1|timepoint) + (1|adjmfc.group) + (1|timepoint:adjmfc.group)
ILF3	2.33574e-10	0.0421217	0	0.0757171	0	0.00516816	0.876993	CD16_Mono	~ age + (1|sex) + (1|subjectid) + (1|timepoint) + (1|adjmfc.group) + (1|timepoint:adjmfc.group)
QTRT1	0	0	0	0.026448	0	0.00801357	0.965538	CD16_Mono	~ age + (1|sex) + (1|subjectid) + (1|timepoint) + (1|adjmfc.group) + (1|timepoint:adjmfc.group)
DNM2	0	0	0	0	0	0.00341282	0.996587	CD16_Mono	~ age + (1|sex) + (1|subjectid) + (1|timepoint) + (1|adjmfc.group) + (1|timepoint:adjmfc.group)
TMED1	0	0	0.0736208	0.0372866	0	0.000819349	0.888273	CD16_Mono	~ age + (1|sex) + (1|subjectid) + (1|timepoint) + (1|adjmfc.group) + (1|timepoint:adjmfc.group)
C19orf38	0	0	0.119677	0	0	1.2234e-06	0.880322	CD16_Mono	~ age + (1|sex) + (1|subjectid) + (1|timepoint) + (1|adjmfc.group) + (1|timepoint:adjmfc.group)
YIPF2	2.31458e-10	0.0363708	0.369425	0	0	0.00997443	0.58423	CD16_Mono	~ age + (1|sex) + (1|subjectid) + (1|timepoint) + (1|adjmfc.group) + (1|timepoint:adjmfc.group)
C19orf52	6.25473e-10	0	0	0	0.0630714	0.013108	0.923821	CD16_Mono	~ age + (1|sex) + (1|subjectid) + (1|timepoint) + (1|adjmfc.group) + (1|timepoint:adjmfc.group)
SMARCA4	0	0	0	0	0.0824824	0.0079809	0.909537	CD16_Mono	~ age + (1|sex) + (1|subjectid) + (1|timepoint) + (1|adjmfc.group) + (1|timepoint:adjmfc.group)
RAB3D	0.085542	1.17563e-09	0	1.02183e-09	0	0.0970319	0.817426	CD16_Mono	~ age + (1|sex) + (1|subjectid) + (1|timepoint) + (1|adjmfc.group) + (1|timepoint:adjmfc.group)
TMEM205	0.0057565	0	0.0247147	6.10356e-08	0.0030344	0.0058891	0.960605	CD16_Mono	~ age + (1|sex) + (1|subjectid) + (1|timepoint) + (1|adjmfc.group) + (1|timepoint:adjmfc.group)
CCDC159	0.08307	1.25848e-09	0	4.2101e-10	0.00574972	0.0100078	0.901173	CD16_Mono	~ age + (1|sex) + (1|subjectid) + (1|timepoint) + (1|adjmfc.group) + (1|timepoint:adjmfc.group)
DKFZP761J1410	0	0	0	0	0	0.0143653	0.985635	CD16_Mono	~ age + (1|sex) + (1|subjectid) + (1|timepoint) + (1|adjmfc.group) + (1|timepoint:adjmfc.group)
SWSAP1	0	0.0306612	9.7819e-11	0	0	0.000181488	0.969157	CD16_Mono	~ age + (1|sex) + (1|subjectid) + (1|timepoint) + (1|adjmfc.group) + (1|timepoint:adjmfc.group)
EPOR	0.0413782	0	0.0991508	0	3.21692e-08	3.43518e-05	0.859437	CD16_Mono	~ age + (1|sex) + (1|subjectid) + (1|timepoint) + (1|adjmfc.group) + (1|timepoint:adjmfc.group)
CCDC151	0.250552	0	0.0154913	0	0.00588358	0.00249924	0.725574	CD16_Mono	~ age + (1|sex) + (1|subjectid) + (1|timepoint) + (1|adjmfc.group) + (1|timepoint:adjmfc.group)
PRKCSH	0	0	0	0	0	0.0906814	0.909319	CD16_Mono	~ age + (1|sex) + (1|subjectid) + (1|timepoint) + (1|adjmfc.group) + (1|timepoint:adjmfc.group)
ECSIT	0	0	0	2.42874e-10	0.00338203	0.0135965	0.983021	CD16_Mono	~ age + (1|sex) + (1|subjectid) + (1|timepoint) + (1|adjmfc.group) + (1|timepoint:adjmfc.group)
ELOF1	0	0	0	0	0	0.000855045	0.999145	CD16_Mono	~ age + (1|sex) + (1|subjectid) + (1|timepoint) + (1|adjmfc.group) + (1|timepoint:adjmfc.group)
ACP5	0	0	0.633034	0.0666457	0	0.0225311	0.277789	CD16_Mono	~ age + (1|sex) + (1|subjectid) + (1|timepoint) + (1|adjmfc.group) + (1|timepoint:adjmfc.group)
ZNF440	0	0	0	0	0	0.0146846	0.985315	CD16_Mono	~ age + (1|sex) + (1|subjectid) + (1|timepoint) + (1|adjmfc.group) + (1|timepoint:adjmfc.group)
ZNF700	0	0	0	0.00313614	0	0.0161229	0.980741	CD16_Mono	~ age + (1|sex) + (1|subjectid) + (1|timepoint) + (1|adjmfc.group) + (1|timepoint:adjmfc.group)
ZNF136	2.48811e-10	7.1084e-10	0.0661381	6.84491e-10	0	0.0165966	0.917265	CD16_Mono	~ age + (1|sex) + (1|subjectid) + (1|timepoint) + (1|adjmfc.group) + (1|timepoint:adjmfc.group)
ZNF44	0	0.00942629	2.2629e-10	4.93517e-10	0	0.0190184	0.971555	CD16_Mono	~ age + (1|sex) + (1|subjectid) + (1|timepoint) + (1|adjmfc.group) + (1|timepoint:adjmfc.group)
ZNF564	0	0	0.202013	0	0	0.013698	0.784289	CD16_Mono	~ age + (1|sex) + (1|subjectid) + (1|timepoint) + (1|adjmfc.group) + (1|timepoint:adjmfc.group)
ZNF791	6.0942e-10	0	0.214291	0.0170554	0.0998613	0.010681	0.658112	CD16_Mono	~ age + (1|sex) + (1|subjectid) + (1|timepoint) + (1|adjmfc.group) + (1|timepoint:adjmfc.group)
MAN2B1	0	0	0	0	0	0.014475	0.985525	CD16_Mono	~ age + (1|sex) + (1|subjectid) + (1|timepoint) + (1|adjmfc.group) + (1|timepoint:adjmfc.group)
WDR83	5.81143e-10	0	0	0	0.172135	0.00767994	0.820185	CD16_Mono	~ age + (1|sex) + (1|subjectid) + (1|timepoint) + (1|adjmfc.group) + (1|timepoint:adjmfc.group)
WDR83OS	0.0143839	0.00599104	0.423972	0	4.841e-09	0.000793717	0.554859	CD16_Mono	~ age + (1|sex) + (1|subjectid) + (1|timepoint) + (1|adjmfc.group) + (1|timepoint:adjmfc.group)
DHPS	0.0567984	0	1.70427e-10	0.0367504	0	0.0457708	0.86068	CD16_Mono	~ age + (1|sex) + (1|subjectid) + (1|timepoint) + (1|adjmfc.group) + (1|timepoint:adjmfc.group)
C19orf43	0	0	0.0543153	0	0	0.0197838	0.925901	CD16_Mono	~ age + (1|sex) + (1|subjectid) + (1|timepoint) + (1|adjmfc.group) + (1|timepoint:adjmfc.group)
ASNA1	0.0162781	0	0.148705	0	0	0.00351487	0.831502	CD16_Mono	~ age + (1|sex) + (1|subjectid) + (1|timepoint) + (1|adjmfc.group) + (1|timepoint:adjmfc.group)
HOOK2	1.90444e-09	0	0.194532	0	0.0550803	0.00261711	0.747771	CD16_Mono	~ age + (1|sex) + (1|subjectid) + (1|timepoint) + (1|adjmfc.group) + (1|timepoint:adjmfc.group)
JUNB	0.115186	2.03167e-10	0.441694	9.46934e-10	0.0847497	0.00977476	0.348596	CD16_Mono	~ age + (1|sex) + (1|subjectid) + (1|timepoint) + (1|adjmfc.group) + (1|timepoint:adjmfc.group)
PRDX2	0	0	0.362675	0.195411	0	0.0354713	0.406442	CD16_Mono	~ age + (1|sex) + (1|subjectid) + (1|timepoint) + (1|adjmfc.group) + (1|timepoint:adjmfc.group)
RNASEH2A	0	0	0	0	0	0.0101891	0.989811	CD16_Mono	~ age + (1|sex) + (1|subjectid) + (1|timepoint) + (1|adjmfc.group) + (1|timepoint:adjmfc.group)
DNASE2	0.0272248	8.26417e-11	0.191202	0	0	0.0153866	0.766187	CD16_Mono	~ age + (1|sex) + (1|subjectid) + (1|timepoint) + (1|adjmfc.group) + (1|timepoint:adjmfc.group)
GCDH	0	0	7.71413e-10	0	0.0465087	0.0161723	0.937319	CD16_Mono	~ age + (1|sex) + (1|subjectid) + (1|timepoint) + (1|adjmfc.group) + (1|timepoint:adjmfc.group)
FARSA	0.0307946	0	0	0	0	0.00126462	0.967941	CD16_Mono	~ age + (1|sex) + (1|subjectid) + (1|timepoint) + (1|adjmfc.group) + (1|timepoint:adjmfc.group)
CALR	0	0.0193423	0.121338	0.00254401	0.0397443	0.00503756	0.811994	CD16_Mono	~ age + (1|sex) + (1|subjectid) + (1|timepoint) + (1|adjmfc.group) + (1|timepoint:adjmfc.group)
RAD23A	0.00852938	0	0	0.128691	0	0.0262004	0.836579	CD16_Mono	~ age + (1|sex) + (1|subjectid) + (1|timepoint) + (1|adjmfc.group) + (1|timepoint:adjmfc.group)
GADD45GIP1	0.074368	0	0.023288	0	0	0.0679203	0.834424	CD16_Mono	~ age + (1|sex) + (1|subjectid) + (1|timepoint) + (1|adjmfc.group) + (1|timepoint:adjmfc.group)
NFIX	0	0	0.153758	0	0.146079	0.0662348	0.633928	CD16_Mono	~ age + (1|sex) + (1|subjectid) + (1|timepoint) + (1|adjmfc.group) + (1|timepoint:adjmfc.group)
LYL1	0.122242	0	0	0.00848338	0	0.114344	0.754931	CD16_Mono	~ age + (1|sex) + (1|subjectid) + (1|timepoint) + (1|adjmfc.group) + (1|timepoint:adjmfc.group)
TRMT1	0.0352465	1.73428e-10	0	0	0	0.00472212	0.960031	CD16_Mono	~ age + (1|sex) + (1|subjectid) + (1|timepoint) + (1|adjmfc.group) + (1|timepoint:adjmfc.group)
NACC1	0	0	0.0491211	0	0	0.0049549	0.945924	CD16_Mono	~ age + (1|sex) + (1|subjectid) + (1|timepoint) + (1|adjmfc.group) + (1|timepoint:adjmfc.group)
STX10	0	0.0255334	0	0	0	0.00112143	0.973345	CD16_Mono	~ age + (1|sex) + (1|subjectid) + (1|timepoint) + (1|adjmfc.group) + (1|timepoint:adjmfc.group)
IER2	0.156283	3.72512e-10	1.37138e-10	0	0	0.0676381	0.776079	CD16_Mono	~ age + (1|sex) + (1|subjectid) + (1|timepoint) + (1|adjmfc.group) + (1|timepoint:adjmfc.group)
CACNA1A	0	8.64895e-11	0.436872	0	0	0.00165716	0.561471	CD16_Mono	~ age + (1|sex) + (1|subjectid) + (1|timepoint) + (1|adjmfc.group) + (1|timepoint:adjmfc.group)
CCDC130	0	7.7855e-08	0.0976527	0.0211263	1.13716e-06	1.95783e-05	0.8812	CD16_Mono	~ age + (1|sex) + (1|subjectid) + (1|timepoint) + (1|adjmfc.group) + (1|timepoint:adjmfc.group)
MRI1	0	0.0543442	4.01738e-10	0	0	0.0292822	0.916374	CD16_Mono	~ age + (1|sex) + (1|subjectid) + (1|timepoint) + (1|adjmfc.group) + (1|timepoint:adjmfc.group)
C19orf53	0	0	0	0	0	0.00624658	0.993753	CD16_Mono	~ age + (1|sex) + (1|subjectid) + (1|timepoint) + (1|adjmfc.group) + (1|timepoint:adjmfc.group)
MIR24-2	0	0	2.15621e-09	0.0566489	0	0.0401213	0.90323	CD16_Mono	~ age + (1|sex) + (1|subjectid) + (1|timepoint) + (1|adjmfc.group) + (1|timepoint:adjmfc.group)
CC2D1A	0.178694	0	0.169786	0.266387	0	0.0139604	0.371172	CD16_Mono	~ age + (1|sex) + (1|subjectid) + (1|timepoint) + (1|adjmfc.group) + (1|timepoint:adjmfc.group)
DCAF15	0	0	0	0.0158532	0.0404545	0.00828144	0.935411	CD16_Mono	~ age + (1|sex) + (1|subjectid) + (1|timepoint) + (1|adjmfc.group) + (1|timepoint:adjmfc.group)
RFX1	0	0	0	0	0.0643229	0.000189492	0.935488	CD16_Mono	~ age + (1|sex) + (1|subjectid) + (1|timepoint) + (1|adjmfc.group) + (1|timepoint:adjmfc.group)
IL27RA	0	0.0108029	0.288155	0	0	7.2833e-06	0.701035	CD16_Mono	~ age + (1|sex) + (1|subjectid) + (1|timepoint) + (1|adjmfc.group) + (1|timepoint:adjmfc.group)
PRKACA	0.0498233	0	0.112299	0.102874	0	0.00826705	0.726737	CD16_Mono	~ age + (1|sex) + (1|subjectid) + (1|timepoint) + (1|adjmfc.group) + (1|timepoint:adjmfc.group)
ASF1B	0.0179675	0	0	0	0.0654481	0.00655294	0.910031	CD16_Mono	~ age + (1|sex) + (1|subjectid) + (1|timepoint) + (1|adjmfc.group) + (1|timepoint:adjmfc.group)
CTB-55O6.12	0	0	0	0	0	0.0099231	0.990077	CD16_Mono	~ age + (1|sex) + (1|subjectid) + (1|timepoint) + (1|adjmfc.group) + (1|timepoint:adjmfc.group)
LPHN1	1.39051e-09	0	0.473979	0	0	0.0436119	0.482409	CD16_Mono	~ age + (1|sex) + (1|subjectid) + (1|timepoint) + (1|adjmfc.group) + (1|timepoint:adjmfc.group)
CD97	0	0.0505324	0.0612544	0	5.32981e-10	0.0143373	0.873876	CD16_Mono	~ age + (1|sex) + (1|subjectid) + (1|timepoint) + (1|adjmfc.group) + (1|timepoint:adjmfc.group)
DDX39A	7.95789e-09	0	0.161703	0	2.09918e-09	0.017041	0.821256	CD16_Mono	~ age + (1|sex) + (1|subjectid) + (1|timepoint) + (1|adjmfc.group) + (1|timepoint:adjmfc.group)
PKN1	0	0	0.158087	3.24492e-10	0	0.00136708	0.840546	CD16_Mono	~ age + (1|sex) + (1|subjectid) + (1|timepoint) + (1|adjmfc.group) + (1|timepoint:adjmfc.group)
GIPC1	0.100821	9.76629e-10	1.32306e-09	0	2.5735e-10	0.178339	0.72084	CD16_Mono	~ age + (1|sex) + (1|subjectid) + (1|timepoint) + (1|adjmfc.group) + (1|timepoint:adjmfc.group)
DNAJB1	0.25697	2.07233e-10	0	0.0176947	0	0.00938142	0.715954	CD16_Mono	~ age + (1|sex) + (1|subjectid) + (1|timepoint) + (1|adjmfc.group) + (1|timepoint:adjmfc.group)
TECR	1.6217e-10	0	0.0208827	0	0	0.0192677	0.95985	CD16_Mono	~ age + (1|sex) + (1|subjectid) + (1|timepoint) + (1|adjmfc.group) + (1|timepoint:adjmfc.group)
NDUFB7	0.016087	0	0.075363	0	0.0333895	0.0014739	0.873687	CD16_Mono	~ age + (1|sex) + (1|subjectid) + (1|timepoint) + (1|adjmfc.group) + (1|timepoint:adjmfc.group)
EMR3	0	0	0	0.0199993	0	0.0174914	0.962509	CD16_Mono	~ age + (1|sex) + (1|subjectid) + (1|timepoint) + (1|adjmfc.group) + (1|timepoint:adjmfc.group)
ZNF333	0	0	0	0	0	0.00569553	0.994304	CD16_Mono	~ age + (1|sex) + (1|subjectid) + (1|timepoint) + (1|adjmfc.group) + (1|timepoint:adjmfc.group)
EMR2	5.64074e-09	5.49912e-08	0.362942	0.0270679	0.0358261	0.00479232	0.569372	CD16_Mono	~ age + (1|sex) + (1|subjectid) + (1|timepoint) + (1|adjmfc.group) + (1|timepoint:adjmfc.group)
ILVBL	0	0.0423854	2.39332e-10	0.0179659	0.0253302	0.0430926	0.871226	CD16_Mono	~ age + (1|sex) + (1|subjectid) + (1|timepoint) + (1|adjmfc.group) + (1|timepoint:adjmfc.group)
BRD4	0	0	5.99567e-10	0	0.0118848	0.00921129	0.978904	CD16_Mono	~ age + (1|sex) + (1|subjectid) + (1|timepoint) + (1|adjmfc.group) + (1|timepoint:adjmfc.group)
AKAP8	0	0	0	0	0	0.0177784	0.982222	CD16_Mono	~ age + (1|sex) + (1|subjectid) + (1|timepoint) + (1|adjmfc.group) + (1|timepoint:adjmfc.group)
AKAP8L	0	0	0	0.073466	0	0.0159964	0.910538	CD16_Mono	~ age + (1|sex) + (1|subjectid) + (1|timepoint) + (1|adjmfc.group) + (1|timepoint:adjmfc.group)
WIZ	0	1.85498e-10	0.128208	0	0.0943541	0.073765	0.703673	CD16_Mono	~ age + (1|sex) + (1|subjectid) + (1|timepoint) + (1|adjmfc.group) + (1|timepoint:adjmfc.group)
RASAL3	0	0	0.0126249	0	0	0.0535387	0.933836	CD16_Mono	~ age + (1|sex) + (1|subjectid) + (1|timepoint) + (1|adjmfc.group) + (1|timepoint:adjmfc.group)
PGLYRP2	0.364537	0.0641101	0.164958	0	9.45931e-11	0.00163884	0.404757	CD16_Mono	~ age + (1|sex) + (1|subjectid) + (1|timepoint) + (1|adjmfc.group) + (1|timepoint:adjmfc.group)
CYP4F22	0	0.0117908	0.254849	0.0160885	1.0821e-06	0.0878416	0.629428	CD16_Mono	~ age + (1|sex) + (1|subjectid) + (1|timepoint) + (1|adjmfc.group) + (1|timepoint:adjmfc.group)
TPM4	0	0	0.0427691	0	0	0.00149278	0.955738	CD16_Mono	~ age + (1|sex) + (1|subjectid) + (1|timepoint) + (1|adjmfc.group) + (1|timepoint:adjmfc.group)
RAB8A	4.84056e-10	0	0.398128	0.111229	0	0.000135293	0.490508	CD16_Mono	~ age + (1|sex) + (1|subjectid) + (1|timepoint) + (1|adjmfc.group) + (1|timepoint:adjmfc.group)
HSH2D	0.119465	0	0.0449668	2.81267e-10	0	0.00354291	0.832025	CD16_Mono	~ age + (1|sex) + (1|subjectid) + (1|timepoint) + (1|adjmfc.group) + (1|timepoint:adjmfc.group)
FAM32A	0	0	0	0	0	0.0238147	0.976185	CD16_Mono	~ age + (1|sex) + (1|subjectid) + (1|timepoint) + (1|adjmfc.group) + (1|timepoint:adjmfc.group)
AP1M1	0	0	0.0156525	0	0	0.000531796	0.983816	CD16_Mono	~ age + (1|sex) + (1|subjectid) + (1|timepoint) + (1|adjmfc.group) + (1|timepoint:adjmfc.group)
CTD-2562J15.6	2.43158e-10	0	0.264033	0.00932194	0	0.00340371	0.723242	CD16_Mono	~ age + (1|sex) + (1|subjectid) + (1|timepoint) + (1|adjmfc.group) + (1|timepoint:adjmfc.group)
KLF2	0	0	0.178767	0	0.0354023	0.00251287	0.783318	CD16_Mono	~ age + (1|sex) + (1|subjectid) + (1|timepoint) + (1|adjmfc.group) + (1|timepoint:adjmfc.group)
EPS15L1	0	0	0	0	0	0.00913403	0.990866	CD16_Mono	~ age + (1|sex) + (1|subjectid) + (1|timepoint) + (1|adjmfc.group) + (1|timepoint:adjmfc.group)
CHERP	0	0.00584921	3.44522e-10	0	0	0.0341602	0.959991	CD16_Mono	~ age + (1|sex) + (1|subjectid) + (1|timepoint) + (1|adjmfc.group) + (1|timepoint:adjmfc.group)
SLC35E1	0	0.0416288	0.217685	7.16507e-10	0	0.0233399	0.717346	CD16_Mono	~ age + (1|sex) + (1|subjectid) + (1|timepoint) + (1|adjmfc.group) + (1|timepoint:adjmfc.group)
SMIM7	0	0	0	0.021539	0	0.00638435	0.972077	CD16_Mono	~ age + (1|sex) + (1|subjectid) + (1|timepoint) + (1|adjmfc.group) + (1|timepoint:adjmfc.group)
SIN3B	0	0	0	0	0	0.0316555	0.968344	CD16_Mono	~ age + (1|sex) + (1|subjectid) + (1|timepoint) + (1|adjmfc.group) + (1|timepoint:adjmfc.group)
HAUS8	0	0	0	0	0	0.0417635	0.958237	CD16_Mono	~ age + (1|sex) + (1|subjectid) + (1|timepoint) + (1|adjmfc.group) + (1|timepoint:adjmfc.group)
MYO9B	0.0421645	0	0	0	0.0646267	0.00691303	0.886296	CD16_Mono	~ age + (1|sex) + (1|subjectid) + (1|timepoint) + (1|adjmfc.group) + (1|timepoint:adjmfc.group)
USE1	0	0	0	0	0	0.00601911	0.993981	CD16_Mono	~ age + (1|sex) + (1|subjectid) + (1|timepoint) + (1|adjmfc.group) + (1|timepoint:adjmfc.group)
OCEL1	0	6.68741e-10	0	0	0.0421599	0.00848579	0.949354	CD16_Mono	~ age + (1|sex) + (1|subjectid) + (1|timepoint) + (1|adjmfc.group) + (1|timepoint:adjmfc.group)
BABAM1	0	0	0	0	0.0181435	0.000843762	0.981013	CD16_Mono	~ age + (1|sex) + (1|subjectid) + (1|timepoint) + (1|adjmfc.group) + (1|timepoint:adjmfc.group)
ANKLE1	0	0	0.0938073	0	0	0.00251258	0.90368	CD16_Mono	~ age + (1|sex) + (1|subjectid) + (1|timepoint) + (1|adjmfc.group) + (1|timepoint:adjmfc.group)
ABHD8	0.00666713	0	0	0	0	0.0343427	0.95899	CD16_Mono	~ age + (1|sex) + (1|subjectid) + (1|timepoint) + (1|adjmfc.group) + (1|timepoint:adjmfc.group)
MRPL34	0	0.0448048	0	0	0	0.0508274	0.904368	CD16_Mono	~ age + (1|sex) + (1|subjectid) + (1|timepoint) + (1|adjmfc.group) + (1|timepoint:adjmfc.group)
DDA1	0.0673354	0.0103698	0.0183754	2.56191e-10	0	0.0264513	0.877468	CD16_Mono	~ age + (1|sex) + (1|subjectid) + (1|timepoint) + (1|adjmfc.group) + (1|timepoint:adjmfc.group)
GTPBP3	0.00851514	0	0	0	0.0407526	1.48966e-05	0.950717	CD16_Mono	~ age + (1|sex) + (1|subjectid) + (1|timepoint) + (1|adjmfc.group) + (1|timepoint:adjmfc.group)
BST2	0.00773242	0.14582	0.267227	0.224958	0.015191	0.0441452	0.294927	CD16_Mono	~ age + (1|sex) + (1|subjectid) + (1|timepoint) + (1|adjmfc.group) + (1|timepoint:adjmfc.group)
CTD-2521M24.9	1.59014e-10	0	0.136789	0	0.0633887	0.0029523	0.79687	CD16_Mono	~ age + (1|sex) + (1|subjectid) + (1|timepoint) + (1|adjmfc.group) + (1|timepoint:adjmfc.group)
MVB12A	0	0	5.93116e-10	0	0.105393	0.00419325	0.890413	CD16_Mono	~ age + (1|sex) + (1|subjectid) + (1|timepoint) + (1|adjmfc.group) + (1|timepoint:adjmfc.group)
PGLS	0	0	0	0	0	0.00355409	0.996446	CD16_Mono	~ age + (1|sex) + (1|subjectid) + (1|timepoint) + (1|adjmfc.group) + (1|timepoint:adjmfc.group)
COLGALT1	0	0.0434801	1.11041e-09	0	0.17949	3.14833e-06	0.777027	CD16_Mono	~ age + (1|sex) + (1|subjectid) + (1|timepoint) + (1|adjmfc.group) + (1|timepoint:adjmfc.group)
MAP1S	1.91071e-10	0	0.355567	0	0	0.0490456	0.595388	CD16_Mono	~ age + (1|sex) + (1|subjectid) + (1|timepoint) + (1|adjmfc.group) + (1|timepoint:adjmfc.group)
FCHO1	2.93587e-09	0	0.123289	1.86709e-08	3.5287e-09	0.000304637	0.876406	CD16_Mono	~ age + (1|sex) + (1|subjectid) + (1|timepoint) + (1|adjmfc.group) + (1|timepoint:adjmfc.group)
JAK3	0.0337424	0	0	4.57243e-10	0	0.00624123	0.960016	CD16_Mono	~ age + (1|sex) + (1|subjectid) + (1|timepoint) + (1|adjmfc.group) + (1|timepoint:adjmfc.group)
RPL18A	6.30043e-10	8.83009e-10	0.73469	0.12946	2.41688e-10	0.00285894	0.132991	CD16_Mono	~ age + (1|sex) + (1|subjectid) + (1|timepoint) + (1|adjmfc.group) + (1|timepoint:adjmfc.group)
CCDC124	0.0245186	0	0	0	1.20216e-10	0.000116864	0.975365	CD16_Mono	~ age + (1|sex) + (1|subjectid) + (1|timepoint) + (1|adjmfc.group) + (1|timepoint:adjmfc.group)
ARRDC2	0.0486547	5.98407e-10	0.227857	0	0	0.0300723	0.693417	CD16_Mono	~ age + (1|sex) + (1|subjectid) + (1|timepoint) + (1|adjmfc.group) + (1|timepoint:adjmfc.group)
IL12RB1	0.035361	0	0.416848	0.194669	0.0351307	0.00213951	0.315851	CD16_Mono	~ age + (1|sex) + (1|subjectid) + (1|timepoint) + (1|adjmfc.group) + (1|timepoint:adjmfc.group)
MAST3	0	0	0	0.118934	0.065023	0.0181567	0.797886	CD16_Mono	~ age + (1|sex) + (1|subjectid) + (1|timepoint) + (1|adjmfc.group) + (1|timepoint:adjmfc.group)
IFI30	0.0166112	0.0902532	0.411601	0	0	0.0647031	0.416831	CD16_Mono	~ age + (1|sex) + (1|subjectid) + (1|timepoint) + (1|adjmfc.group) + (1|timepoint:adjmfc.group)
MPV17L2	0	0	0.112724	0	0	0.0241883	0.863088	CD16_Mono	~ age + (1|sex) + (1|subjectid) + (1|timepoint) + (1|adjmfc.group) + (1|timepoint:adjmfc.group)
RAB3A	1.03644e-08	5.98674e-09	0.223232	0	4.26733e-09	0.00717214	0.769596	CD16_Mono	~ age + (1|sex) + (1|subjectid) + (1|timepoint) + (1|adjmfc.group) + (1|timepoint:adjmfc.group)
JUND	0.304594	0.0610108	0	0	0.0524041	0.0302712	0.55172	CD16_Mono	~ age + (1|sex) + (1|subjectid) + (1|timepoint) + (1|adjmfc.group) + (1|timepoint:adjmfc.group)
LSM4	0	0	0.0309292	0	0	0.00177084	0.9673	CD16_Mono	~ age + (1|sex) + (1|subjectid) + (1|timepoint) + (1|adjmfc.group) + (1|timepoint:adjmfc.group)
PGPEP1	0	0	0.0341101	0.00880389	0	0.026659	0.930427	CD16_Mono	~ age + (1|sex) + (1|subjectid) + (1|timepoint) + (1|adjmfc.group) + (1|timepoint:adjmfc.group)
LRRC25	0.26711	0	0.274268	5.35107e-11	0	0.00891844	0.449704	CD16_Mono	~ age + (1|sex) + (1|subjectid) + (1|timepoint) + (1|adjmfc.group) + (1|timepoint:adjmfc.group)
SSBP4	0	0	0	0	0	0.000381273	0.999619	CD16_Mono	~ age + (1|sex) + (1|subjectid) + (1|timepoint) + (1|adjmfc.group) + (1|timepoint:adjmfc.group)
ELL	0	0	0	0	0	0.0271932	0.972807	CD16_Mono	~ age + (1|sex) + (1|subjectid) + (1|timepoint) + (1|adjmfc.group) + (1|timepoint:adjmfc.group)
FKBP8	0.135706	6.39132e-09	0	4.08286e-10	4.02047e-09	0.0349962	0.829298	CD16_Mono	~ age + (1|sex) + (1|subjectid) + (1|timepoint) + (1|adjmfc.group) + (1|timepoint:adjmfc.group)
KXD1	0	0	0	0	0	0.00263377	0.997366	CD16_Mono	~ age + (1|sex) + (1|subjectid) + (1|timepoint) + (1|adjmfc.group) + (1|timepoint:adjmfc.group)
UBA52	0.131551	0	0.487776	0.146114	0.00344508	0.00193433	0.229179	CD16_Mono	~ age + (1|sex) + (1|subjectid) + (1|timepoint) + (1|adjmfc.group) + (1|timepoint:adjmfc.group)
C19orf60	0.0348464	0	0.164415	0	0	0.0063989	0.794339	CD16_Mono	~ age + (1|sex) + (1|subjectid) + (1|timepoint) + (1|adjmfc.group) + (1|timepoint:adjmfc.group)
UPF1	0.036264	5.43683e-08	1.95267e-07	0	0.00623518	0.000898516	0.956602	CD16_Mono	~ age + (1|sex) + (1|subjectid) + (1|timepoint) + (1|adjmfc.group) + (1|timepoint:adjmfc.group)
COPE	2.6725e-09	0.0348308	0.0969526	0.16352	0.096864	0.000692233	0.60714	CD16_Mono	~ age + (1|sex) + (1|subjectid) + (1|timepoint) + (1|adjmfc.group) + (1|timepoint:adjmfc.group)
DDX49	0	0.0381446	0	0	1.62257e-10	0.0311173	0.930738	CD16_Mono	~ age + (1|sex) + (1|subjectid) + (1|timepoint) + (1|adjmfc.group) + (1|timepoint:adjmfc.group)
SUGP2	0	0.00321822	0	0	0.168346	0.00468226	0.823753	CD16_Mono	~ age + (1|sex) + (1|subjectid) + (1|timepoint) + (1|adjmfc.group) + (1|timepoint:adjmfc.group)
ARMC6	0	0	0	0	0	0.043818	0.956182	CD16_Mono	~ age + (1|sex) + (1|subjectid) + (1|timepoint) + (1|adjmfc.group) + (1|timepoint:adjmfc.group)
MEF2BNB	0	0	0.0885311	0	0	0.00828828	0.903181	CD16_Mono	~ age + (1|sex) + (1|subjectid) + (1|timepoint) + (1|adjmfc.group) + (1|timepoint:adjmfc.group)
RFXANK	0	0	0	0	0	0.0101355	0.989864	CD16_Mono	~ age + (1|sex) + (1|subjectid) + (1|timepoint) + (1|adjmfc.group) + (1|timepoint:adjmfc.group)
NR2C2AP	0	0	0	0	0	0.0224543	0.977546	CD16_Mono	~ age + (1|sex) + (1|subjectid) + (1|timepoint) + (1|adjmfc.group) + (1|timepoint:adjmfc.group)
SUGP1	0	3.23969e-10	0.163528	1.96198e-10	0	0.0485451	0.787927	CD16_Mono	~ age + (1|sex) + (1|subjectid) + (1|timepoint) + (1|adjmfc.group) + (1|timepoint:adjmfc.group)
MAU2	0	0	0	0	0	0.00153461	0.998465	CD16_Mono	~ age + (1|sex) + (1|subjectid) + (1|timepoint) + (1|adjmfc.group) + (1|timepoint:adjmfc.group)
GATAD2A	0	0.0485342	0	0	0.0566629	0.081601	0.813202	CD16_Mono	~ age + (1|sex) + (1|subjectid) + (1|timepoint) + (1|adjmfc.group) + (1|timepoint:adjmfc.group)
NDUFA13	0.240222	0.00550984	0	0.00647795	0	0.00118898	0.746602	CD16_Mono	~ age + (1|sex) + (1|subjectid) + (1|timepoint) + (1|adjmfc.group) + (1|timepoint:adjmfc.group)
LPAR2	0.0417482	0	0	0	0	0.00413341	0.954118	CD16_Mono	~ age + (1|sex) + (1|subjectid) + (1|timepoint) + (1|adjmfc.group) + (1|timepoint:adjmfc.group)
GMIP	0	5.21124e-10	0.168496	1.12247e-10	0	0.00574793	0.825756	CD16_Mono	~ age + (1|sex) + (1|subjectid) + (1|timepoint) + (1|adjmfc.group) + (1|timepoint:adjmfc.group)
ATP13A1	0.0102874	5.23123e-09	0	0	1.19262e-08	0.0150345	0.974678	CD16_Mono	~ age + (1|sex) + (1|subjectid) + (1|timepoint) + (1|adjmfc.group) + (1|timepoint:adjmfc.group)
ZNF506	0.0360981	0.0469011	0	0.046115	0	0.00708666	0.863799	CD16_Mono	~ age + (1|sex) + (1|subjectid) + (1|timepoint) + (1|adjmfc.group) + (1|timepoint:adjmfc.group)
ZNF626	3.10739e-10	0	0.208131	0	0	0.0568124	0.735057	CD16_Mono	~ age + (1|sex) + (1|subjectid) + (1|timepoint) + (1|adjmfc.group) + (1|timepoint:adjmfc.group)
ZNF430	0.0116314	0.0322513	0.070657	3.06637e-09	0.014308	0.0129574	0.858195	CD16_Mono	~ age + (1|sex) + (1|subjectid) + (1|timepoint) + (1|adjmfc.group) + (1|timepoint:adjmfc.group)
ZNF708	0	4.77058e-09	0.208043	7.31552e-10	0	0.0105159	0.781441	CD16_Mono	~ age + (1|sex) + (1|subjectid) + (1|timepoint) + (1|adjmfc.group) + (1|timepoint:adjmfc.group)
ZNF738	5.49251e-10	0	0.0790747	0	0	9.68347e-06	0.920916	CD16_Mono	~ age + (1|sex) + (1|subjectid) + (1|timepoint) + (1|adjmfc.group) + (1|timepoint:adjmfc.group)
ZNF493	2.76395e-09	0.0416877	0.115978	0	0.0756168	0.0407817	0.725936	CD16_Mono	~ age + (1|sex) + (1|subjectid) + (1|timepoint) + (1|adjmfc.group) + (1|timepoint:adjmfc.group)
ZNF429	0.0695478	3.1759e-09	0	0.00473733	0	0.0135058	0.912209	CD16_Mono	~ age + (1|sex) + (1|subjectid) + (1|timepoint) + (1|adjmfc.group) + (1|timepoint:adjmfc.group)
ZNF100	0	0	1.023e-09	0	0.00697568	0.000134466	0.99289	CD16_Mono	~ age + (1|sex) + (1|subjectid) + (1|timepoint) + (1|adjmfc.group) + (1|timepoint:adjmfc.group)
ZNF43	0	0	0	0	0	0.000166301	0.999834	CD16_Mono	~ age + (1|sex) + (1|subjectid) + (1|timepoint) + (1|adjmfc.group) + (1|timepoint:adjmfc.group)
ZNF675	0	2.95199e-09	0.0942757	1.12295e-10	0.00198327	0.00297984	0.900761	CD16_Mono	~ age + (1|sex) + (1|subjectid) + (1|timepoint) + (1|adjmfc.group) + (1|timepoint:adjmfc.group)
RPSAP58	0.164171	6.15788e-11	0.247953	0	0	0.00107588	0.5868	CD16_Mono	~ age + (1|sex) + (1|subjectid) + (1|timepoint) + (1|adjmfc.group) + (1|timepoint:adjmfc.group)
ZNF254	0	0	0	0	0	0.00646069	0.993539	CD16_Mono	~ age + (1|sex) + (1|subjectid) + (1|timepoint) + (1|adjmfc.group) + (1|timepoint:adjmfc.group)
UQCRFS1	0	0	0	0	0	0.085581	0.914419	CD16_Mono	~ age + (1|sex) + (1|subjectid) + (1|timepoint) + (1|adjmfc.group) + (1|timepoint:adjmfc.group)
POP4	0	6.80093e-08	0.0541196	1.56362e-09	0	2.08798e-05	0.945859	CD16_Mono	~ age + (1|sex) + (1|subjectid) + (1|timepoint) + (1|adjmfc.group) + (1|timepoint:adjmfc.group)
C19orf12	0	0.0105851	0	0	0	0.0848104	0.904605	CD16_Mono	~ age + (1|sex) + (1|subjectid) + (1|timepoint) + (1|adjmfc.group) + (1|timepoint:adjmfc.group)
URI1	0	0	0.0808701	0	0	0.00799678	0.911133	CD16_Mono	~ age + (1|sex) + (1|subjectid) + (1|timepoint) + (1|adjmfc.group) + (1|timepoint:adjmfc.group)
AC007773.2	2.0514e-10	0	0.224317	2.49894e-10	0	0.0184279	0.757255	CD16_Mono	~ age + (1|sex) + (1|subjectid) + (1|timepoint) + (1|adjmfc.group) + (1|timepoint:adjmfc.group)
PDCD5	9.21653e-11	0.0327287	0.279349	0	0	0.00622859	0.681694	CD16_Mono	~ age + (1|sex) + (1|subjectid) + (1|timepoint) + (1|adjmfc.group) + (1|timepoint:adjmfc.group)
ANKRD27	1.35511e-08	0	0.20825	0	4.08591e-09	0.0094038	0.782346	CD16_Mono	~ age + (1|sex) + (1|subjectid) + (1|timepoint) + (1|adjmfc.group) + (1|timepoint:adjmfc.group)
NUDT19	0	0.02682	0.280987	0	0.0617152	0.00128377	0.629194	CD16_Mono	~ age + (1|sex) + (1|subjectid) + (1|timepoint) + (1|adjmfc.group) + (1|timepoint:adjmfc.group)
CEP89	5.89542e-11	0.000822525	0.339231	0.0462189	9.33862e-10	0.102261	0.511467	CD16_Mono	~ age + (1|sex) + (1|subjectid) + (1|timepoint) + (1|adjmfc.group) + (1|timepoint:adjmfc.group)
CEBPA	0	0	0.337034	0.0144719	0.15965	0.0248615	0.463982	CD16_Mono	~ age + (1|sex) + (1|subjectid) + (1|timepoint) + (1|adjmfc.group) + (1|timepoint:adjmfc.group)
CEBPG	0.133056	0	0.172363	0	0.026283	0.136426	0.531872	CD16_Mono	~ age + (1|sex) + (1|subjectid) + (1|timepoint) + (1|adjmfc.group) + (1|timepoint:adjmfc.group)
PEPD	0.105119	0.0483622	0.311851	0.080748	0.0771468	0.004758	0.372015	CD16_Mono	~ age + (1|sex) + (1|subjectid) + (1|timepoint) + (1|adjmfc.group) + (1|timepoint:adjmfc.group)
KCTD15	0	0.01163	0	2.53394e-10	0	0.000238226	0.988132	CD16_Mono	~ age + (1|sex) + (1|subjectid) + (1|timepoint) + (1|adjmfc.group) + (1|timepoint:adjmfc.group)
LSM14A	0.109947	1.83498e-10	0.0991913	0	0	0.00354285	0.787319	CD16_Mono	~ age + (1|sex) + (1|subjectid) + (1|timepoint) + (1|adjmfc.group) + (1|timepoint:adjmfc.group)
KIAA0355	0	0	0	0	0.0230487	0.0165616	0.96039	CD16_Mono	~ age + (1|sex) + (1|subjectid) + (1|timepoint) + (1|adjmfc.group) + (1|timepoint:adjmfc.group)
GPI	0	2.24384e-10	0	0.186411	0	0.00943153	0.804157	CD16_Mono	~ age + (1|sex) + (1|subjectid) + (1|timepoint) + (1|adjmfc.group) + (1|timepoint:adjmfc.group)
UBA2	0	0	0	0	0	0.00491575	0.995084	CD16_Mono	~ age + (1|sex) + (1|subjectid) + (1|timepoint) + (1|adjmfc.group) + (1|timepoint:adjmfc.group)
ZNF302	6.0186e-09	0	0.151263	0.080404	0.061978	0.00221766	0.704138	CD16_Mono	~ age + (1|sex) + (1|subjectid) + (1|timepoint) + (1|adjmfc.group) + (1|timepoint:adjmfc.group)
GRAMD1A	0.0132633	0	0.498063	0	0	0.0489473	0.439727	CD16_Mono	~ age + (1|sex) + (1|subjectid) + (1|timepoint) + (1|adjmfc.group) + (1|timepoint:adjmfc.group)
FXYD1	0.0105236	0	0.445586	0	0	0.0376005	0.50629	CD16_Mono	~ age + (1|sex) + (1|subjectid) + (1|timepoint) + (1|adjmfc.group) + (1|timepoint:adjmfc.group)
FXYD5	0.0930952	0	0.476908	0.156637	0.0234732	0.000594012	0.249293	CD16_Mono	~ age + (1|sex) + (1|subjectid) + (1|timepoint) + (1|adjmfc.group) + (1|timepoint:adjmfc.group)
USF2	2.57028e-08	0	0.362611	8.39104e-10	0	0.00190596	0.635483	CD16_Mono	~ age + (1|sex) + (1|subjectid) + (1|timepoint) + (1|adjmfc.group) + (1|timepoint:adjmfc.group)
FFAR2	0	0	0.0946795	0	0.0659045	0.0704242	0.768992	CD16_Mono	~ age + (1|sex) + (1|subjectid) + (1|timepoint) + (1|adjmfc.group) + (1|timepoint:adjmfc.group)
TMEM147	0	1.96909e-10	0.0439232	0	0	0.00379513	0.952282	CD16_Mono	~ age + (1|sex) + (1|subjectid) + (1|timepoint) + (1|adjmfc.group) + (1|timepoint:adjmfc.group)
HAUS5	0.145701	0.00141239	0	0	0	0.000653029	0.852233	CD16_Mono	~ age + (1|sex) + (1|subjectid) + (1|timepoint) + (1|adjmfc.group) + (1|timepoint:adjmfc.group)
RBM42	0.0952103	0.222162	0	0.00418988	0.00985763	0.0366058	0.631974	CD16_Mono	~ age + (1|sex) + (1|subjectid) + (1|timepoint) + (1|adjmfc.group) + (1|timepoint:adjmfc.group)
COX6B1	0.468535	4.19626e-11	0.390098	0	0	0.00487554	0.136491	CD16_Mono	~ age + (1|sex) + (1|subjectid) + (1|timepoint) + (1|adjmfc.group) + (1|timepoint:adjmfc.group)
KMT2B	0.00533378	0	0.275137	0.0650766	0	0.00094561	0.653507	CD16_Mono	~ age + (1|sex) + (1|subjectid) + (1|timepoint) + (1|adjmfc.group) + (1|timepoint:adjmfc.group)
IGFLR1	0	0	0	0	0	0.000295897	0.999704	CD16_Mono	~ age + (1|sex) + (1|subjectid) + (1|timepoint) + (1|adjmfc.group) + (1|timepoint:adjmfc.group)
U2AF1L4	0.0838888	0.0175855	0.0999431	8.21581e-11	0.204786	0.0282955	0.565501	CD16_Mono	~ age + (1|sex) + (1|subjectid) + (1|timepoint) + (1|adjmfc.group) + (1|timepoint:adjmfc.group)
PSENEN	2.04144e-09	2.66777e-09	0.118011	0.0344883	0	0.00127494	0.846226	CD16_Mono	~ age + (1|sex) + (1|subjectid) + (1|timepoint) + (1|adjmfc.group) + (1|timepoint:adjmfc.group)
NFKBID	0.0954584	0	0.0764609	0	0	0.0262988	0.801782	CD16_Mono	~ age + (1|sex) + (1|subjectid) + (1|timepoint) + (1|adjmfc.group) + (1|timepoint:adjmfc.group)
HCST	0.113717	0	0.522056	0.0512228	0	0.00663884	0.306365	CD16_Mono	~ age + (1|sex) + (1|subjectid) + (1|timepoint) + (1|adjmfc.group) + (1|timepoint:adjmfc.group)
TYROBP	0.443965	0.0878609	0.170577	0	0	0.0142628	0.283335	CD16_Mono	~ age + (1|sex) + (1|subjectid) + (1|timepoint) + (1|adjmfc.group) + (1|timepoint:adjmfc.group)
SDHAF1	0	0	0.0551101	0.0340593	0	0.0748327	0.835998	CD16_Mono	~ age + (1|sex) + (1|subjectid) + (1|timepoint) + (1|adjmfc.group) + (1|timepoint:adjmfc.group)
ALKBH6	0.0105509	2.48553e-09	6.73933e-09	1.13232e-09	0	0.00170266	0.987746	CD16_Mono	~ age + (1|sex) + (1|subjectid) + (1|timepoint) + (1|adjmfc.group) + (1|timepoint:adjmfc.group)
POLR2I	0.0299484	0.0280563	0.169471	0	0	0.00924446	0.76328	CD16_Mono	~ age + (1|sex) + (1|subjectid) + (1|timepoint) + (1|adjmfc.group) + (1|timepoint:adjmfc.group)
TBCB	0.0540084	0	0.35616	0.0394786	0.0308274	0.000158012	0.519368	CD16_Mono	~ age + (1|sex) + (1|subjectid) + (1|timepoint) + (1|adjmfc.group) + (1|timepoint:adjmfc.group)
CAPNS1	0.106198	0	0.153749	0	0.111391	0.00355421	0.625108	CD16_Mono	~ age + (1|sex) + (1|subjectid) + (1|timepoint) + (1|adjmfc.group) + (1|timepoint:adjmfc.group)
ZNF146	0	0	0	0	0	0.00332035	0.99668	CD16_Mono	~ age + (1|sex) + (1|subjectid) + (1|timepoint) + (1|adjmfc.group) + (1|timepoint:adjmfc.group)
ZFP14	0	0	0.132815	0	0.0410433	0.000550009	0.825592	CD16_Mono	~ age + (1|sex) + (1|subjectid) + (1|timepoint) + (1|adjmfc.group) + (1|timepoint:adjmfc.group)
AC092295.7	0	0	0.177287	0	0	0.0189071	0.803806	CD16_Mono	~ age + (1|sex) + (1|subjectid) + (1|timepoint) + (1|adjmfc.group) + (1|timepoint:adjmfc.group)
ZNF382	8.17683e-10	0	0.611513	0	0	0.0269429	0.361544	CD16_Mono	~ age + (1|sex) + (1|subjectid) + (1|timepoint) + (1|adjmfc.group) + (1|timepoint:adjmfc.group)
ZNF567	0	0.0118908	0.107977	0.0113708	0	0.00863422	0.860127	CD16_Mono	~ age + (1|sex) + (1|subjectid) + (1|timepoint) + (1|adjmfc.group) + (1|timepoint:adjmfc.group)
CTD-2162K18.5	0	0	0.506649	0	0.0224065	0.000681679	0.470263	CD16_Mono	~ age + (1|sex) + (1|subjectid) + (1|timepoint) + (1|adjmfc.group) + (1|timepoint:adjmfc.group)
ZNF383	0	0	0	0	0	0.00152521	0.998475	CD16_Mono	~ age + (1|sex) + (1|subjectid) + (1|timepoint) + (1|adjmfc.group) + (1|timepoint:adjmfc.group)
CTD-2528L19.6	1.9059e-10	0	0.699356	0	0	0.0121832	0.288461	CD16_Mono	~ age + (1|sex) + (1|subjectid) + (1|timepoint) + (1|adjmfc.group) + (1|timepoint:adjmfc.group)
ZNF573	0	6.62218e-10	0.0612847	0.0513534	0	0.000608317	0.886754	CD16_Mono	~ age + (1|sex) + (1|subjectid) + (1|timepoint) + (1|adjmfc.group) + (1|timepoint:adjmfc.group)
SIPA1L3	0.104781	0.0672243	5.22061e-10	0	3.97542e-10	0.00973662	0.818258	CD16_Mono	~ age + (1|sex) + (1|subjectid) + (1|timepoint) + (1|adjmfc.group) + (1|timepoint:adjmfc.group)
SPINT2	0	2.72009e-10	0.334823	0	1.26077e-08	0.0150071	0.65017	CD16_Mono	~ age + (1|sex) + (1|subjectid) + (1|timepoint) + (1|adjmfc.group) + (1|timepoint:adjmfc.group)
YIF1B	0.02104	2.22031e-10	0	0	8.80031e-10	0.0255412	0.953419	CD16_Mono	~ age + (1|sex) + (1|subjectid) + (1|timepoint) + (1|adjmfc.group) + (1|timepoint:adjmfc.group)
KCNK6	0	0	0.568683	3.59378e-11	0.0683471	0.0319725	0.330997	CD16_Mono	~ age + (1|sex) + (1|subjectid) + (1|timepoint) + (1|adjmfc.group) + (1|timepoint:adjmfc.group)
CATSPERG	0	1.05272e-09	0.11813	0	0	0.000469961	0.8814	CD16_Mono	~ age + (1|sex) + (1|subjectid) + (1|timepoint) + (1|adjmfc.group) + (1|timepoint:adjmfc.group)
PSMD8	0.0353774	0	0.0494979	0.0668868	0	0.0161266	0.832111	CD16_Mono	~ age + (1|sex) + (1|subjectid) + (1|timepoint) + (1|adjmfc.group) + (1|timepoint:adjmfc.group)
FAM98C	0	0	0	0	0	0.0235684	0.976432	CD16_Mono	~ age + (1|sex) + (1|subjectid) + (1|timepoint) + (1|adjmfc.group) + (1|timepoint:adjmfc.group)
RASGRP4	0	0	0	0.268771	0	0.0109377	0.720292	CD16_Mono	~ age + (1|sex) + (1|subjectid) + (1|timepoint) + (1|adjmfc.group) + (1|timepoint:adjmfc.group)
MAP4K1	0.031548	0	0.142278	0	0	0.023382	0.802792	CD16_Mono	~ age + (1|sex) + (1|subjectid) + (1|timepoint) + (1|adjmfc.group) + (1|timepoint:adjmfc.group)
EIF3K	0	0	0	0	0	0.012739	0.987261	CD16_Mono	~ age + (1|sex) + (1|subjectid) + (1|timepoint) + (1|adjmfc.group) + (1|timepoint:adjmfc.group)
ACTN4	0.00822917	0	2.49737e-10	0	0	0.0395197	0.952251	CD16_Mono	~ age + (1|sex) + (1|subjectid) + (1|timepoint) + (1|adjmfc.group) + (1|timepoint:adjmfc.group)
ECH1	0	0.0101522	0.417164	0	0	0.00904966	0.563634	CD16_Mono	~ age + (1|sex) + (1|subjectid) + (1|timepoint) + (1|adjmfc.group) + (1|timepoint:adjmfc.group)
HNRNPL	0	0	0.0826011	0	0	0.0478537	0.869545	CD16_Mono	~ age + (1|sex) + (1|subjectid) + (1|timepoint) + (1|adjmfc.group) + (1|timepoint:adjmfc.group)
RINL	0.0622807	0.00244657	1.34457e-09	1.45474e-10	1.88438e-10	0.00444648	0.930826	CD16_Mono	~ age + (1|sex) + (1|subjectid) + (1|timepoint) + (1|adjmfc.group) + (1|timepoint:adjmfc.group)
SIRT2	1.13869e-09	1.84914e-10	0.298797	0.00436831	0.0152188	0.00239123	0.679225	CD16_Mono	~ age + (1|sex) + (1|subjectid) + (1|timepoint) + (1|adjmfc.group) + (1|timepoint:adjmfc.group)
NFKBIB	0	0.0328003	0	0	0	0.000498016	0.966702	CD16_Mono	~ age + (1|sex) + (1|subjectid) + (1|timepoint) + (1|adjmfc.group) + (1|timepoint:adjmfc.group)
SARS2	1.15697e-10	0	0.238157	0	0	0.0327802	0.729062	CD16_Mono	~ age + (1|sex) + (1|subjectid) + (1|timepoint) + (1|adjmfc.group) + (1|timepoint:adjmfc.group)
MRPS12	0	0.0259178	0	0	0	0.00548099	0.968601	CD16_Mono	~ age + (1|sex) + (1|subjectid) + (1|timepoint) + (1|adjmfc.group) + (1|timepoint:adjmfc.group)
PAK4	0	0	0.0459549	0	0	0.0537982	0.900247	CD16_Mono	~ age + (1|sex) + (1|subjectid) + (1|timepoint) + (1|adjmfc.group) + (1|timepoint:adjmfc.group)
GMFG	0	2.08881e-10	0.65644	0	0	0.0166036	0.326957	CD16_Mono	~ age + (1|sex) + (1|subjectid) + (1|timepoint) + (1|adjmfc.group) + (1|timepoint:adjmfc.group)
SAMD4B	0	0	0.105924	0	0.0191833	0.0181943	0.856698	CD16_Mono	~ age + (1|sex) + (1|subjectid) + (1|timepoint) + (1|adjmfc.group) + (1|timepoint:adjmfc.group)
PAF1	0.00420309	0	0.129304	0	0	0.0524339	0.814059	CD16_Mono	~ age + (1|sex) + (1|subjectid) + (1|timepoint) + (1|adjmfc.group) + (1|timepoint:adjmfc.group)
MED29	0	0	0	0	0	0.0147835	0.985217	CD16_Mono	~ age + (1|sex) + (1|subjectid) + (1|timepoint) + (1|adjmfc.group) + (1|timepoint:adjmfc.group)
ZFP36	0.465638	0	0.139663	0.0328549	0	0.00522653	0.356618	CD16_Mono	~ age + (1|sex) + (1|subjectid) + (1|timepoint) + (1|adjmfc.group) + (1|timepoint:adjmfc.group)
RPS16	0	0	0.841735	0.0239914	0.0499314	0.0291292	0.0552131	CD16_Mono	~ age + (1|sex) + (1|subjectid) + (1|timepoint) + (1|adjmfc.group) + (1|timepoint:adjmfc.group)
SUPT5H	0	0	0.181892	0	0	0.00211918	0.815989	CD16_Mono	~ age + (1|sex) + (1|subjectid) + (1|timepoint) + (1|adjmfc.group) + (1|timepoint:adjmfc.group)
TIMM50	0	0	0.107608	0	0.0334644	0.000379245	0.858548	CD16_Mono	~ age + (1|sex) + (1|subjectid) + (1|timepoint) + (1|adjmfc.group) + (1|timepoint:adjmfc.group)
EID2B	0.00259341	0	0.508776	0.0953154	0	0.000182977	0.393132	CD16_Mono	~ age + (1|sex) + (1|subjectid) + (1|timepoint) + (1|adjmfc.group) + (1|timepoint:adjmfc.group)
DYRK1B	0	0	0	0.0681181	0	0.00290023	0.928982	CD16_Mono	~ age + (1|sex) + (1|subjectid) + (1|timepoint) + (1|adjmfc.group) + (1|timepoint:adjmfc.group)
FBL	0	0.000161516	0	0	0.0243851	0.00140539	0.974048	CD16_Mono	~ age + (1|sex) + (1|subjectid) + (1|timepoint) + (1|adjmfc.group) + (1|timepoint:adjmfc.group)
PSMC4	0	0	0.120538	0.016693	1.4155e-10	0.00601649	0.856753	CD16_Mono	~ age + (1|sex) + (1|subjectid) + (1|timepoint) + (1|adjmfc.group) + (1|timepoint:adjmfc.group)
ZNF780A	0	0	0	0.0360268	0	0.000680166	0.963293	CD16_Mono	~ age + (1|sex) + (1|subjectid) + (1|timepoint) + (1|adjmfc.group) + (1|timepoint:adjmfc.group)
AKT2	0	0	0.019698	0	0	0.00179471	0.978507	CD16_Mono	~ age + (1|sex) + (1|subjectid) + (1|timepoint) + (1|adjmfc.group) + (1|timepoint:adjmfc.group)
PLD3	0	0	0	0.0345325	0	0.0101098	0.955358	CD16_Mono	~ age + (1|sex) + (1|subjectid) + (1|timepoint) + (1|adjmfc.group) + (1|timepoint:adjmfc.group)
SERTAD1	0.0528239	0.0128844	0.00619944	0	0	0.00592413	0.922168	CD16_Mono	~ age + (1|sex) + (1|subjectid) + (1|timepoint) + (1|adjmfc.group) + (1|timepoint:adjmfc.group)
SERTAD3	0.0640639	0.0125396	0.170021	0	0.0979372	0.0116355	0.643803	CD16_Mono	~ age + (1|sex) + (1|subjectid) + (1|timepoint) + (1|adjmfc.group) + (1|timepoint:adjmfc.group)
BLVRB	0	0	0.299694	1.29277e-10	0.00224806	0.000615834	0.697442	CD16_Mono	~ age + (1|sex) + (1|subjectid) + (1|timepoint) + (1|adjmfc.group) + (1|timepoint:adjmfc.group)
SHKBP1	0.189854	0	0	0.0111894	0	0.00109262	0.797864	CD16_Mono	~ age + (1|sex) + (1|subjectid) + (1|timepoint) + (1|adjmfc.group) + (1|timepoint:adjmfc.group)
ADCK4	0	0	0	0	0	0.0490961	0.950904	CD16_Mono	~ age + (1|sex) + (1|subjectid) + (1|timepoint) + (1|adjmfc.group) + (1|timepoint:adjmfc.group)
SNRPA	7.10805e-10	0	6.67425e-10	0	0.0269966	0.000962696	0.972041	CD16_Mono	~ age + (1|sex) + (1|subjectid) + (1|timepoint) + (1|adjmfc.group) + (1|timepoint:adjmfc.group)
RAB4B	0.0298207	0	0	2.92733e-10	1.25318e-10	0.0024105	0.967769	CD16_Mono	~ age + (1|sex) + (1|subjectid) + (1|timepoint) + (1|adjmfc.group) + (1|timepoint:adjmfc.group)
EGLN2	0.244833	0	0.109415	0	0	0.0194949	0.626257	CD16_Mono	~ age + (1|sex) + (1|subjectid) + (1|timepoint) + (1|adjmfc.group) + (1|timepoint:adjmfc.group)
HNRNPUL1	0	0.0409721	0	0	0.075238	0.0751691	0.808621	CD16_Mono	~ age + (1|sex) + (1|subjectid) + (1|timepoint) + (1|adjmfc.group) + (1|timepoint:adjmfc.group)
TGFB1	0	0	0	0	0	0.00197371	0.998026	CD16_Mono	~ age + (1|sex) + (1|subjectid) + (1|timepoint) + (1|adjmfc.group) + (1|timepoint:adjmfc.group)
CCDC97	0	0	0	0	0	0.000175617	0.999824	CD16_Mono	~ age + (1|sex) + (1|subjectid) + (1|timepoint) + (1|adjmfc.group) + (1|timepoint:adjmfc.group)
TMEM91	0.0128632	8.694e-11	0.192296	0	0.0527884	0.00231157	0.739741	CD16_Mono	~ age + (1|sex) + (1|subjectid) + (1|timepoint) + (1|adjmfc.group) + (1|timepoint:adjmfc.group)
B9D2	0.04591	0.0287725	0	0	0.100687	0.00488893	0.819741	CD16_Mono	~ age + (1|sex) + (1|subjectid) + (1|timepoint) + (1|adjmfc.group) + (1|timepoint:adjmfc.group)
EXOSC5	0	0.0416781	0	0	0	0.0508008	0.907521	CD16_Mono	~ age + (1|sex) + (1|subjectid) + (1|timepoint) + (1|adjmfc.group) + (1|timepoint:adjmfc.group)
B3GNT8	0.0520071	0	0.0209156	3.53866e-10	3.4414e-10	0.000631626	0.926446	CD16_Mono	~ age + (1|sex) + (1|subjectid) + (1|timepoint) + (1|adjmfc.group) + (1|timepoint:adjmfc.group)
ATP5SL	0.0125021	2.56238e-10	3.30385e-10	0	0	0.0127226	0.974775	CD16_Mono	~ age + (1|sex) + (1|subjectid) + (1|timepoint) + (1|adjmfc.group) + (1|timepoint:adjmfc.group)
CEACAM21	0	0	0.0747711	0	0	0.00223068	0.922998	CD16_Mono	~ age + (1|sex) + (1|subjectid) + (1|timepoint) + (1|adjmfc.group) + (1|timepoint:adjmfc.group)
CEACAM4	6.86659e-11	0.0186785	0.354125	0	0	0.136218	0.490978	CD16_Mono	~ age + (1|sex) + (1|subjectid) + (1|timepoint) + (1|adjmfc.group) + (1|timepoint:adjmfc.group)
CEACAM3	8.31405e-11	0	0.745425	0	0	0.000195138	0.25438	CD16_Mono	~ age + (1|sex) + (1|subjectid) + (1|timepoint) + (1|adjmfc.group) + (1|timepoint:adjmfc.group)
RPS19	0.119828	1.45184e-09	0.65121	0.0759216	0	0.000553594	0.152486	CD16_Mono	~ age + (1|sex) + (1|subjectid) + (1|timepoint) + (1|adjmfc.group) + (1|timepoint:adjmfc.group)
CD79A	0	2.90012e-10	0	1.0803e-10	0.0142921	0.000124281	0.985584	CD16_Mono	~ age + (1|sex) + (1|subjectid) + (1|timepoint) + (1|adjmfc.group) + (1|timepoint:adjmfc.group)
ARHGEF1	0	0	0.673305	0.0311391	0	0.0338491	0.261706	CD16_Mono	~ age + (1|sex) + (1|subjectid) + (1|timepoint) + (1|adjmfc.group) + (1|timepoint:adjmfc.group)
RABAC1	0.117267	0	0.139151	0	1.41545e-10	0.0225597	0.721022	CD16_Mono	~ age + (1|sex) + (1|subjectid) + (1|timepoint) + (1|adjmfc.group) + (1|timepoint:adjmfc.group)
POU2F2	0.113027	0	0.346224	0.0101093	0	0.0251973	0.505442	CD16_Mono	~ age + (1|sex) + (1|subjectid) + (1|timepoint) + (1|adjmfc.group) + (1|timepoint:adjmfc.group)
CTC-378H22.1	0.0148437	2.10705e-10	0	0.00179064	0	0.0737629	0.909603	CD16_Mono	~ age + (1|sex) + (1|subjectid) + (1|timepoint) + (1|adjmfc.group) + (1|timepoint:adjmfc.group)
DEDD2	0.0630146	0	0	0	0	0.0676671	0.869318	CD16_Mono	~ age + (1|sex) + (1|subjectid) + (1|timepoint) + (1|adjmfc.group) + (1|timepoint:adjmfc.group)
GSK3A	0	2.72305e-10	0	0.0784985	0	0.00119877	0.920303	CD16_Mono	~ age + (1|sex) + (1|subjectid) + (1|timepoint) + (1|adjmfc.group) + (1|timepoint:adjmfc.group)
CIC	0	0	0.174578	6.44632e-10	0	0.0442918	0.78113	CD16_Mono	~ age + (1|sex) + (1|subjectid) + (1|timepoint) + (1|adjmfc.group) + (1|timepoint:adjmfc.group)
PAFAH1B3	1.12223e-10	0	0.108703	3.17472e-10	0	0.00844868	0.882848	CD16_Mono	~ age + (1|sex) + (1|subjectid) + (1|timepoint) + (1|adjmfc.group) + (1|timepoint:adjmfc.group)
MEGF8	0.0502583	0	0.449769	0	0.138929	0.00578327	0.355261	CD16_Mono	~ age + (1|sex) + (1|subjectid) + (1|timepoint) + (1|adjmfc.group) + (1|timepoint:adjmfc.group)
LIPE-AS1	0	0	0	0	0	0.02463	0.97537	CD16_Mono	~ age + (1|sex) + (1|subjectid) + (1|timepoint) + (1|adjmfc.group) + (1|timepoint:adjmfc.group)
LIPE	1.38046e-08	1.32333e-10	0.229854	0	0	0.00151658	0.76863	CD16_Mono	~ age + (1|sex) + (1|subjectid) + (1|timepoint) + (1|adjmfc.group) + (1|timepoint:adjmfc.group)
ETHE1	0	3.43274e-09	0.013202	0	0	0.011553	0.975245	CD16_Mono	~ age + (1|sex) + (1|subjectid) + (1|timepoint) + (1|adjmfc.group) + (1|timepoint:adjmfc.group)
XRCC1	0	3.24144e-10	0	0.0120843	0.0464008	5.86379e-05	0.941456	CD16_Mono	~ age + (1|sex) + (1|subjectid) + (1|timepoint) + (1|adjmfc.group) + (1|timepoint:adjmfc.group)
ZNF576	0	0	0.144733	0.10441	0	0.00402548	0.746832	CD16_Mono	~ age + (1|sex) + (1|subjectid) + (1|timepoint) + (1|adjmfc.group) + (1|timepoint:adjmfc.group)
ZNF428	0	0	0.0734988	0.00562442	0	0.0103216	0.910555	CD16_Mono	~ age + (1|sex) + (1|subjectid) + (1|timepoint) + (1|adjmfc.group) + (1|timepoint:adjmfc.group)
PLAUR	0.0730165	0	0.316041	0.000103055	0.129263	0.00104291	0.480534	CD16_Mono	~ age + (1|sex) + (1|subjectid) + (1|timepoint) + (1|adjmfc.group) + (1|timepoint:adjmfc.group)
SMG9	1.28124e-09	0	0	0	2.33495e-10	0.0832806	0.916719	CD16_Mono	~ age + (1|sex) + (1|subjectid) + (1|timepoint) + (1|adjmfc.group) + (1|timepoint:adjmfc.group)
KCNN4	0	0.0635451	0.513609	0	0	0.000103027	0.422743	CD16_Mono	~ age + (1|sex) + (1|subjectid) + (1|timepoint) + (1|adjmfc.group) + (1|timepoint:adjmfc.group)
ZNF230	0.120115	1.22412e-08	0.161579	0	0	0.00237845	0.715928	CD16_Mono	~ age + (1|sex) + (1|subjectid) + (1|timepoint) + (1|adjmfc.group) + (1|timepoint:adjmfc.group)
ZNF224	0	0	0.0401877	0	0.000134605	0.0545522	0.905126	CD16_Mono	~ age + (1|sex) + (1|subjectid) + (1|timepoint) + (1|adjmfc.group) + (1|timepoint:adjmfc.group)
ZNF226	0	1.10945e-09	0	0	0.113072	0.0106338	0.876294	CD16_Mono	~ age + (1|sex) + (1|subjectid) + (1|timepoint) + (1|adjmfc.group) + (1|timepoint:adjmfc.group)
PVR	0	0	0.22251	0.149051	0	0.0795815	0.548857	CD16_Mono	~ age + (1|sex) + (1|subjectid) + (1|timepoint) + (1|adjmfc.group) + (1|timepoint:adjmfc.group)
BCL3	0.0717649	0.0102519	0	0.0149167	0.00931062	0.0027423	0.891014	CD16_Mono	~ age + (1|sex) + (1|subjectid) + (1|timepoint) + (1|adjmfc.group) + (1|timepoint:adjmfc.group)
TOMM40	0.0362416	1.40086e-09	0	8.46581e-08	0	0.0147024	0.949056	CD16_Mono	~ age + (1|sex) + (1|subjectid) + (1|timepoint) + (1|adjmfc.group) + (1|timepoint:adjmfc.group)
CLPTM1	0	0	0	0	0	0.00314441	0.996856	CD16_Mono	~ age + (1|sex) + (1|subjectid) + (1|timepoint) + (1|adjmfc.group) + (1|timepoint:adjmfc.group)
RELB	0	2.148e-09	0.334503	0.0278492	0	0.000114047	0.637534	CD16_Mono	~ age + (1|sex) + (1|subjectid) + (1|timepoint) + (1|adjmfc.group) + (1|timepoint:adjmfc.group)
CLASRP	0	0	0.0850216	1.41497e-09	1.1291e-09	0.00451534	0.910463	CD16_Mono	~ age + (1|sex) + (1|subjectid) + (1|timepoint) + (1|adjmfc.group) + (1|timepoint:adjmfc.group)
ZNF296	1.89122e-10	0.00690739	0	0	0.142399	0.00164752	0.849046	CD16_Mono	~ age + (1|sex) + (1|subjectid) + (1|timepoint) + (1|adjmfc.group) + (1|timepoint:adjmfc.group)
GEMIN7	0	0	0.180515	0	0	0.00637871	0.813106	CD16_Mono	~ age + (1|sex) + (1|subjectid) + (1|timepoint) + (1|adjmfc.group) + (1|timepoint:adjmfc.group)
PPP1R37	0	0	0	0	0	0.0108189	0.989181	CD16_Mono	~ age + (1|sex) + (1|subjectid) + (1|timepoint) + (1|adjmfc.group) + (1|timepoint:adjmfc.group)
TRAPPC6A	0.0249487	0	0	0	0.0345504	0.0166241	0.923877	CD16_Mono	~ age + (1|sex) + (1|subjectid) + (1|timepoint) + (1|adjmfc.group) + (1|timepoint:adjmfc.group)
BLOC1S3	0	0.0301605	0.03801	1.23793e-10	3.89657e-10	0.000456727	0.931373	CD16_Mono	~ age + (1|sex) + (1|subjectid) + (1|timepoint) + (1|adjmfc.group) + (1|timepoint:adjmfc.group)
ERCC2	1.5054e-07	1.46947e-08	0	0	0.0548814	0.0193118	0.925807	CD16_Mono	~ age + (1|sex) + (1|subjectid) + (1|timepoint) + (1|adjmfc.group) + (1|timepoint:adjmfc.group)
PPP1R13L	0.0692375	0	0.326138	0	0	0.0394485	0.565176	CD16_Mono	~ age + (1|sex) + (1|subjectid) + (1|timepoint) + (1|adjmfc.group) + (1|timepoint:adjmfc.group)
CD3EAP	2.82292e-09	0	1.54575e-10	0	0.0264992	0.0519467	0.921554	CD16_Mono	~ age + (1|sex) + (1|subjectid) + (1|timepoint) + (1|adjmfc.group) + (1|timepoint:adjmfc.group)
ERCC1	0.0220348	0.0427769	0	0	0	0.0579711	0.877217	CD16_Mono	~ age + (1|sex) + (1|subjectid) + (1|timepoint) + (1|adjmfc.group) + (1|timepoint:adjmfc.group)
FOSB	0.127914	0	0.36816	0.0554011	0	0.0830246	0.3655	CD16_Mono	~ age + (1|sex) + (1|subjectid) + (1|timepoint) + (1|adjmfc.group) + (1|timepoint:adjmfc.group)
PPM1N	0	0.174906	0.192073	0	0	0.00863477	0.624385	CD16_Mono	~ age + (1|sex) + (1|subjectid) + (1|timepoint) + (1|adjmfc.group) + (1|timepoint:adjmfc.group)
VASP	0.350521	0	0	0	0	0.00237467	0.647104	CD16_Mono	~ age + (1|sex) + (1|subjectid) + (1|timepoint) + (1|adjmfc.group) + (1|timepoint:adjmfc.group)
OPA3	0.029907	0	0.283028	0.059498	0	0.00509534	0.622472	CD16_Mono	~ age + (1|sex) + (1|subjectid) + (1|timepoint) + (1|adjmfc.group) + (1|timepoint:adjmfc.group)
EML2	6.38714e-10	0.00418946	0.520251	0	0	0.0105627	0.464997	CD16_Mono	~ age + (1|sex) + (1|subjectid) + (1|timepoint) + (1|adjmfc.group) + (1|timepoint:adjmfc.group)
SNRPD2	0	0	0.14772	0	0	0.000535935	0.851744	CD16_Mono	~ age + (1|sex) + (1|subjectid) + (1|timepoint) + (1|adjmfc.group) + (1|timepoint:adjmfc.group)
DMPK	6.05183e-10	9.28613e-09	0.23024	0.0370691	0	0.0466212	0.68607	CD16_Mono	~ age + (1|sex) + (1|subjectid) + (1|timepoint) + (1|adjmfc.group) + (1|timepoint:adjmfc.group)
DMWD	0	0	0	0	0	0.00131601	0.998684	CD16_Mono	~ age + (1|sex) + (1|subjectid) + (1|timepoint) + (1|adjmfc.group) + (1|timepoint:adjmfc.group)
SYMPK	0	0	0	0	0	0.0247437	0.975256	CD16_Mono	~ age + (1|sex) + (1|subjectid) + (1|timepoint) + (1|adjmfc.group) + (1|timepoint:adjmfc.group)
MYPOP	0	0	0	0	0	0.0774572	0.922543	CD16_Mono	~ age + (1|sex) + (1|subjectid) + (1|timepoint) + (1|adjmfc.group) + (1|timepoint:adjmfc.group)
CCDC61	9.18925e-11	0	0.106267	0	1.5226e-10	0.0176129	0.87612	CD16_Mono	~ age + (1|sex) + (1|subjectid) + (1|timepoint) + (1|adjmfc.group) + (1|timepoint:adjmfc.group)
PPP5C	0.0175698	0	0.184383	1.91356e-07	0.0231202	0.0111329	0.763794	CD16_Mono	~ age + (1|sex) + (1|subjectid) + (1|timepoint) + (1|adjmfc.group) + (1|timepoint:adjmfc.group)
CALM3	0.0786182	0.281123	0.190518	0	0	0.076292	0.373448	CD16_Mono	~ age + (1|sex) + (1|subjectid) + (1|timepoint) + (1|adjmfc.group) + (1|timepoint:adjmfc.group)
PTGIR	0.0879918	0.0156837	0.310012	0	0.0345467	1.81231e-06	0.551764	CD16_Mono	~ age + (1|sex) + (1|subjectid) + (1|timepoint) + (1|adjmfc.group) + (1|timepoint:adjmfc.group)
PRKD2	0	0	0.223322	8.43623e-11	0	0.0276485	0.74903	CD16_Mono	~ age + (1|sex) + (1|subjectid) + (1|timepoint) + (1|adjmfc.group) + (1|timepoint:adjmfc.group)
STRN4	0	0	0	0	0	0.0129897	0.98701	CD16_Mono	~ age + (1|sex) + (1|subjectid) + (1|timepoint) + (1|adjmfc.group) + (1|timepoint:adjmfc.group)
SLC1A5	0.0499767	2.89632e-09	0.0353615	4.19956e-09	0.0664038	0.0403808	0.807877	CD16_Mono	~ age + (1|sex) + (1|subjectid) + (1|timepoint) + (1|adjmfc.group) + (1|timepoint:adjmfc.group)
AP2S1	0	0	0.503405	0	0.0223848	0.00376231	0.470448	CD16_Mono	~ age + (1|sex) + (1|subjectid) + (1|timepoint) + (1|adjmfc.group) + (1|timepoint:adjmfc.group)
ARHGAP35	0	0.0995163	0	0.128885	0.0632546	0.00328643	0.705058	CD16_Mono	~ age + (1|sex) + (1|subjectid) + (1|timepoint) + (1|adjmfc.group) + (1|timepoint:adjmfc.group)
TMEM160	0	0	0.0227902	0	7.31091e-10	0.0121297	0.96508	CD16_Mono	~ age + (1|sex) + (1|subjectid) + (1|timepoint) + (1|adjmfc.group) + (1|timepoint:adjmfc.group)
ZC3H4	0	2.03277e-10	0	0	0	0.0650426	0.934957	CD16_Mono	~ age + (1|sex) + (1|subjectid) + (1|timepoint) + (1|adjmfc.group) + (1|timepoint:adjmfc.group)
SAE1	0	0	0	0	0	0.0124199	0.98758	CD16_Mono	~ age + (1|sex) + (1|subjectid) + (1|timepoint) + (1|adjmfc.group) + (1|timepoint:adjmfc.group)
BBC3	0	0	0	0	2.00089e-10	0.00118424	0.998816	CD16_Mono	~ age + (1|sex) + (1|subjectid) + (1|timepoint) + (1|adjmfc.group) + (1|timepoint:adjmfc.group)
PRR24	8.01193e-10	0.00963724	0.0573882	0.0671263	0.0221262	0.00893563	0.834786	CD16_Mono	~ age + (1|sex) + (1|subjectid) + (1|timepoint) + (1|adjmfc.group) + (1|timepoint:adjmfc.group)
C5AR1	0.141812	0	0	1.60601e-10	0.0191024	3.91875e-05	0.839046	CD16_Mono	~ age + (1|sex) + (1|subjectid) + (1|timepoint) + (1|adjmfc.group) + (1|timepoint:adjmfc.group)
C5AR2	0	0.0136382	0	0	0	0.00349034	0.982871	CD16_Mono	~ age + (1|sex) + (1|subjectid) + (1|timepoint) + (1|adjmfc.group) + (1|timepoint:adjmfc.group)
DHX34	0	0	0.046746	0.175939	0.0134844	0.00246379	0.761367	CD16_Mono	~ age + (1|sex) + (1|subjectid) + (1|timepoint) + (1|adjmfc.group) + (1|timepoint:adjmfc.group)
KPTN	0.00779591	2.18477e-09	0.308	0	4.01719e-09	0.000630521	0.683573	CD16_Mono	~ age + (1|sex) + (1|subjectid) + (1|timepoint) + (1|adjmfc.group) + (1|timepoint:adjmfc.group)
NAPA	2.0167e-10	0.189613	0.12225	0.0659423	7.30976e-10	0.0271745	0.595021	CD16_Mono	~ age + (1|sex) + (1|subjectid) + (1|timepoint) + (1|adjmfc.group) + (1|timepoint:adjmfc.group)
GLTSCR1	4.77372e-10	0	0.0245438	0	0	0.00660239	0.968854	CD16_Mono	~ age + (1|sex) + (1|subjectid) + (1|timepoint) + (1|adjmfc.group) + (1|timepoint:adjmfc.group)
GLTSCR2	0	4.08686e-10	0.35156	8.83862e-10	0	0.00326486	0.645175	CD16_Mono	~ age + (1|sex) + (1|subjectid) + (1|timepoint) + (1|adjmfc.group) + (1|timepoint:adjmfc.group)
SEPW1	0.0253379	0	0.216431	0	0.0243949	0.0113847	0.722452	CD16_Mono	~ age + (1|sex) + (1|subjectid) + (1|timepoint) + (1|adjmfc.group) + (1|timepoint:adjmfc.group)
CARD8	0.0514542	1.11905e-10	0.0876171	0	0	0.0305046	0.830424	CD16_Mono	~ age + (1|sex) + (1|subjectid) + (1|timepoint) + (1|adjmfc.group) + (1|timepoint:adjmfc.group)
CTC-241F20.3	0	0	0.0460606	0.00595255	0	0.00164437	0.946342	CD16_Mono	~ age + (1|sex) + (1|subjectid) + (1|timepoint) + (1|adjmfc.group) + (1|timepoint:adjmfc.group)
EMP3	0	0.0367681	0.669066	0.00770536	0	0.0145142	0.271946	CD16_Mono	~ age + (1|sex) + (1|subjectid) + (1|timepoint) + (1|adjmfc.group) + (1|timepoint:adjmfc.group)
KDELR1	2.58996e-10	0	0.329036	0.0562445	5.35043e-10	0.0907169	0.524003	CD16_Mono	~ age + (1|sex) + (1|subjectid) + (1|timepoint) + (1|adjmfc.group) + (1|timepoint:adjmfc.group)
GRWD1	2.02017e-10	0	0	0.0645483	2.93312e-09	0.0157298	0.919722	CD16_Mono	~ age + (1|sex) + (1|subjectid) + (1|timepoint) + (1|adjmfc.group) + (1|timepoint:adjmfc.group)
CYTH2	0.068562	0.0200692	0	0	0	0.0128195	0.898549	CD16_Mono	~ age + (1|sex) + (1|subjectid) + (1|timepoint) + (1|adjmfc.group) + (1|timepoint:adjmfc.group)
RPL18	0	5.82784e-10	0.545333	0.0624133	0	0.00886975	0.383384	CD16_Mono	~ age + (1|sex) + (1|subjectid) + (1|timepoint) + (1|adjmfc.group) + (1|timepoint:adjmfc.group)
SPHK2	0.0145602	0	0.0345293	0	0	0.000359341	0.950551	CD16_Mono	~ age + (1|sex) + (1|subjectid) + (1|timepoint) + (1|adjmfc.group) + (1|timepoint:adjmfc.group)
DBP	0	0	0.226242	0	0.0273579	0.0316569	0.714744	CD16_Mono	~ age + (1|sex) + (1|subjectid) + (1|timepoint) + (1|adjmfc.group) + (1|timepoint:adjmfc.group)
BCAT2	5.23974e-09	0	0	0.0731216	0	0.0150242	0.911854	CD16_Mono	~ age + (1|sex) + (1|subjectid) + (1|timepoint) + (1|adjmfc.group) + (1|timepoint:adjmfc.group)
PPP1R15A	0.0074787	1.30369e-10	0.458203	6.66739e-10	0	0.0511981	0.48312	CD16_Mono	~ age + (1|sex) + (1|subjectid) + (1|timepoint) + (1|adjmfc.group) + (1|timepoint:adjmfc.group)
NUCB1	0.0566921	0	0.187156	0	0	0.048826	0.707326	CD16_Mono	~ age + (1|sex) + (1|subjectid) + (1|timepoint) + (1|adjmfc.group) + (1|timepoint:adjmfc.group)
BAX	0	0	0	0	0	4.89546e-05	0.999951	CD16_Mono	~ age + (1|sex) + (1|subjectid) + (1|timepoint) + (1|adjmfc.group) + (1|timepoint:adjmfc.group)
FTL	0	0.000295147	0.626453	0.0778126	0	0.000204618	0.295235	CD16_Mono	~ age + (1|sex) + (1|subjectid) + (1|timepoint) + (1|adjmfc.group) + (1|timepoint:adjmfc.group)
RUVBL2	4.41187e-09	1.32988e-08	0.205157	0.0932364	0	0.0718931	0.629714	CD16_Mono	~ age + (1|sex) + (1|subjectid) + (1|timepoint) + (1|adjmfc.group) + (1|timepoint:adjmfc.group)
SNRNP70	1.9798e-10	0	0	0	0	0.0329866	0.967013	CD16_Mono	~ age + (1|sex) + (1|subjectid) + (1|timepoint) + (1|adjmfc.group) + (1|timepoint:adjmfc.group)
CTC-301O7.4	0	0	0.312365	0	0	0.000672806	0.686963	CD16_Mono	~ age + (1|sex) + (1|subjectid) + (1|timepoint) + (1|adjmfc.group) + (1|timepoint:adjmfc.group)
CD37	0	0	0.400715	6.69474e-10	0.0691846	0.00753483	0.522565	CD16_Mono	~ age + (1|sex) + (1|subjectid) + (1|timepoint) + (1|adjmfc.group) + (1|timepoint:adjmfc.group)
PIH1D1	0.00709935	0.0812034	0.104164	0.0483943	0	0.0233789	0.73576	CD16_Mono	~ age + (1|sex) + (1|subjectid) + (1|timepoint) + (1|adjmfc.group) + (1|timepoint:adjmfc.group)
ALDH16A1	0	0	1.1892e-09	1.04468e-07	0.00660001	0.00772087	0.985679	CD16_Mono	~ age + (1|sex) + (1|subjectid) + (1|timepoint) + (1|adjmfc.group) + (1|timepoint:adjmfc.group)
FLT3LG	0	0.00198146	0.341125	0	0.0561318	0.00200252	0.598759	CD16_Mono	~ age + (1|sex) + (1|subjectid) + (1|timepoint) + (1|adjmfc.group) + (1|timepoint:adjmfc.group)
RPL13A	8.63209e-10	0	0.601345	0.114981	0	0.0029361	0.280738	CD16_Mono	~ age + (1|sex) + (1|subjectid) + (1|timepoint) + (1|adjmfc.group) + (1|timepoint:adjmfc.group)
RPS11	0.221247	0.037183	0.214565	3.02345e-10	0	0.000252819	0.526752	CD16_Mono	~ age + (1|sex) + (1|subjectid) + (1|timepoint) + (1|adjmfc.group) + (1|timepoint:adjmfc.group)
FCGRT	0	2.19159e-08	0.45717	0.0718537	0.014553	0.00104729	0.455376	CD16_Mono	~ age + (1|sex) + (1|subjectid) + (1|timepoint) + (1|adjmfc.group) + (1|timepoint:adjmfc.group)
NOSIP	0	0	0	0	0	0.000960528	0.999039	CD16_Mono	~ age + (1|sex) + (1|subjectid) + (1|timepoint) + (1|adjmfc.group) + (1|timepoint:adjmfc.group)
RRAS	0.224562	0.038003	0.281891	0.0910174	0.00384106	0.0065418	0.354143	CD16_Mono	~ age + (1|sex) + (1|subjectid) + (1|timepoint) + (1|adjmfc.group) + (1|timepoint:adjmfc.group)
SCAF1	0	0	0	0	0	0.0554557	0.944544	CD16_Mono	~ age + (1|sex) + (1|subjectid) + (1|timepoint) + (1|adjmfc.group) + (1|timepoint:adjmfc.group)
IRF3	0.0405719	0.0687692	0.0438318	3.20983e-09	0	0.00118754	0.84564	CD16_Mono	~ age + (1|sex) + (1|subjectid) + (1|timepoint) + (1|adjmfc.group) + (1|timepoint:adjmfc.group)
BCL2L12	0	3.22925e-09	0	0	0.0479026	0.119528	0.832569	CD16_Mono	~ age + (1|sex) + (1|subjectid) + (1|timepoint) + (1|adjmfc.group) + (1|timepoint:adjmfc.group)
PRMT1	0	0	0	0	0	0.0169551	0.983045	CD16_Mono	~ age + (1|sex) + (1|subjectid) + (1|timepoint) + (1|adjmfc.group) + (1|timepoint:adjmfc.group)
AP2A1	0	0	0.054057	0	0	0.0301435	0.9158	CD16_Mono	~ age + (1|sex) + (1|subjectid) + (1|timepoint) + (1|adjmfc.group) + (1|timepoint:adjmfc.group)
MED25	0.0132648	0.0196151	0	0.122043	0	0.00765796	0.837419	CD16_Mono	~ age + (1|sex) + (1|subjectid) + (1|timepoint) + (1|adjmfc.group) + (1|timepoint:adjmfc.group)
PTOV1	0.0093186	6.81887e-10	0.051623	0.0247238	0	0.00570392	0.908631	CD16_Mono	~ age + (1|sex) + (1|subjectid) + (1|timepoint) + (1|adjmfc.group) + (1|timepoint:adjmfc.group)
PNKP	1.28294e-10	0	0.109879	0	0	0.0501521	0.839968	CD16_Mono	~ age + (1|sex) + (1|subjectid) + (1|timepoint) + (1|adjmfc.group) + (1|timepoint:adjmfc.group)
AKT1S1	0.075876	0	0	0	0	0.055056	0.869068	CD16_Mono	~ age + (1|sex) + (1|subjectid) + (1|timepoint) + (1|adjmfc.group) + (1|timepoint:adjmfc.group)
TBC1D17	0	4.88169e-10	0	0.0825787	1.89786e-08	0.00368859	0.913733	CD16_Mono	~ age + (1|sex) + (1|subjectid) + (1|timepoint) + (1|adjmfc.group) + (1|timepoint:adjmfc.group)
NUP62	0	0	0	0	0	0.0150872	0.984913	CD16_Mono	~ age + (1|sex) + (1|subjectid) + (1|timepoint) + (1|adjmfc.group) + (1|timepoint:adjmfc.group)
ATF5	0	0.0323792	0.272814	0.176048	0	0.0108023	0.507957	CD16_Mono	~ age + (1|sex) + (1|subjectid) + (1|timepoint) + (1|adjmfc.group) + (1|timepoint:adjmfc.group)
VRK3	1.46445e-07	0	0.151289	0.0173684	0	0.0306608	0.800682	CD16_Mono	~ age + (1|sex) + (1|subjectid) + (1|timepoint) + (1|adjmfc.group) + (1|timepoint:adjmfc.group)
KCNC3	0	0	0.231886	0.00555036	1.17761e-09	0.013868	0.748696	CD16_Mono	~ age + (1|sex) + (1|subjectid) + (1|timepoint) + (1|adjmfc.group) + (1|timepoint:adjmfc.group)
NR1H2	0	0	0	0.0394042	0	0.0142685	0.946327	CD16_Mono	~ age + (1|sex) + (1|subjectid) + (1|timepoint) + (1|adjmfc.group) + (1|timepoint:adjmfc.group)
EMC10	0	1.6326e-06	3.94007e-09	0	0	0.00697879	0.99302	CD16_Mono	~ age + (1|sex) + (1|subjectid) + (1|timepoint) + (1|adjmfc.group) + (1|timepoint:adjmfc.group)
JOSD2	0	0.0403197	0.155098	0	0	0.00469832	0.799884	CD16_Mono	~ age + (1|sex) + (1|subjectid) + (1|timepoint) + (1|adjmfc.group) + (1|timepoint:adjmfc.group)
CLEC11A	0.148401	0.09719	0	3.06812e-10	0	0.0394618	0.714947	CD16_Mono	~ age + (1|sex) + (1|subjectid) + (1|timepoint) + (1|adjmfc.group) + (1|timepoint:adjmfc.group)
C19orf48	7.36107e-10	0	0.199139	0	0.174549	0.0244142	0.601897	CD16_Mono	~ age + (1|sex) + (1|subjectid) + (1|timepoint) + (1|adjmfc.group) + (1|timepoint:adjmfc.group)
KLK1	0.142386	0.0394071	0.0373678	0	0	0.00976652	0.771073	CD16_Mono	~ age + (1|sex) + (1|subjectid) + (1|timepoint) + (1|adjmfc.group) + (1|timepoint:adjmfc.group)
SIGLEC9	3.67045e-10	0	0	9.25727e-10	0.129735	0.00713862	0.863127	CD16_Mono	~ age + (1|sex) + (1|subjectid) + (1|timepoint) + (1|adjmfc.group) + (1|timepoint:adjmfc.group)
SIGLEC7	0	7.75543e-10	0.143692	8.7367e-11	4.25253e-10	0.00231253	0.853996	CD16_Mono	~ age + (1|sex) + (1|subjectid) + (1|timepoint) + (1|adjmfc.group) + (1|timepoint:adjmfc.group)
CD33	0.0115673	2.61294e-09	0.282785	0	6.1449e-09	0.00353903	0.702108	CD16_Mono	~ age + (1|sex) + (1|subjectid) + (1|timepoint) + (1|adjmfc.group) + (1|timepoint:adjmfc.group)
ETFB	0	0	0.0554346	0	0	0.011457	0.933108	CD16_Mono	~ age + (1|sex) + (1|subjectid) + (1|timepoint) + (1|adjmfc.group) + (1|timepoint:adjmfc.group)
NKG7	4.93261e-09	8.36919e-11	0.424116	1.41021e-10	7.15758e-10	0.0347847	0.5411	CD16_Mono	~ age + (1|sex) + (1|subjectid) + (1|timepoint) + (1|adjmfc.group) + (1|timepoint:adjmfc.group)
SIGLEC10	0	0.0421023	0.249814	0.0380888	0	0.00825212	0.661743	CD16_Mono	~ age + (1|sex) + (1|subjectid) + (1|timepoint) + (1|adjmfc.group) + (1|timepoint:adjmfc.group)
SIGLEC5	0	0	0.624909	0	0.0475098	0.0209895	0.306592	CD16_Mono	~ age + (1|sex) + (1|subjectid) + (1|timepoint) + (1|adjmfc.group) + (1|timepoint:adjmfc.group)
SIGLEC14	0.0661543	5.20686e-10	0.44555	1.11814e-10	1.13341e-10	0.00532687	0.482969	CD16_Mono	~ age + (1|sex) + (1|subjectid) + (1|timepoint) + (1|adjmfc.group) + (1|timepoint:adjmfc.group)
FPR1	1.78678e-09	4.78808e-10	0.669624	2.89975e-08	0.032363	0.0298008	0.268212	CD16_Mono	~ age + (1|sex) + (1|subjectid) + (1|timepoint) + (1|adjmfc.group) + (1|timepoint:adjmfc.group)
FPR2	0	0	0	0	0.0142565	0.00123389	0.98451	CD16_Mono	~ age + (1|sex) + (1|subjectid) + (1|timepoint) + (1|adjmfc.group) + (1|timepoint:adjmfc.group)
ZNF577	2.68831e-10	0	0.216331	0.0916085	0	0.0388191	0.653242	CD16_Mono	~ age + (1|sex) + (1|subjectid) + (1|timepoint) + (1|adjmfc.group) + (1|timepoint:adjmfc.group)
ZNF350	0.0516913	0	0.0831984	7.35305e-10	0.106437	0.00340227	0.755271	CD16_Mono	~ age + (1|sex) + (1|subjectid) + (1|timepoint) + (1|adjmfc.group) + (1|timepoint:adjmfc.group)
ZNF614	2.31053e-09	0	0.316157	0	2.23693e-08	0.0322495	0.651594	CD16_Mono	~ age + (1|sex) + (1|subjectid) + (1|timepoint) + (1|adjmfc.group) + (1|timepoint:adjmfc.group)
PPP2R1A	0.0405779	0	0	0	0	0.241565	0.717858	CD16_Mono	~ age + (1|sex) + (1|subjectid) + (1|timepoint) + (1|adjmfc.group) + (1|timepoint:adjmfc.group)
ZNF766	0	0	0.00966347	0	0	0.01987	0.970467	CD16_Mono	~ age + (1|sex) + (1|subjectid) + (1|timepoint) + (1|adjmfc.group) + (1|timepoint:adjmfc.group)
ZNF480	3.58436e-08	7.47668e-09	0.326904	0	0.0234492	0.0315898	0.618057	CD16_Mono	~ age + (1|sex) + (1|subjectid) + (1|timepoint) + (1|adjmfc.group) + (1|timepoint:adjmfc.group)
ZNF880	0.127715	0	0	0	0	0.0102705	0.862015	CD16_Mono	~ age + (1|sex) + (1|subjectid) + (1|timepoint) + (1|adjmfc.group) + (1|timepoint:adjmfc.group)
ZNF808	0	0	0.379672	0	0	0.0243229	0.596005	CD16_Mono	~ age + (1|sex) + (1|subjectid) + (1|timepoint) + (1|adjmfc.group) + (1|timepoint:adjmfc.group)
ZNF83	8.85885e-11	9.14144e-10	0.17581	1.75945e-10	0	0.00034452	0.823845	CD16_Mono	~ age + (1|sex) + (1|subjectid) + (1|timepoint) + (1|adjmfc.group) + (1|timepoint:adjmfc.group)
ZNF611	0	0	0.332624	0	4.98903e-10	0.0748606	0.592515	CD16_Mono	~ age + (1|sex) + (1|subjectid) + (1|timepoint) + (1|adjmfc.group) + (1|timepoint:adjmfc.group)
ZNF600	0.0811502	0	0.373737	0	0.0173755	0.00161195	0.526126	CD16_Mono	~ age + (1|sex) + (1|subjectid) + (1|timepoint) + (1|adjmfc.group) + (1|timepoint:adjmfc.group)
ZNF468	1.14388e-10	0	0.177027	0	0.059195	0.00189002	0.761888	CD16_Mono	~ age + (1|sex) + (1|subjectid) + (1|timepoint) + (1|adjmfc.group) + (1|timepoint:adjmfc.group)
ZNF160	0	0.0333079	0	0	0	0.000297074	0.966395	CD16_Mono	~ age + (1|sex) + (1|subjectid) + (1|timepoint) + (1|adjmfc.group) + (1|timepoint:adjmfc.group)
ZNF677	0	0	0.0398468	0	0	0.00800627	0.952147	CD16_Mono	~ age + (1|sex) + (1|subjectid) + (1|timepoint) + (1|adjmfc.group) + (1|timepoint:adjmfc.group)
ZNF525	0.0883475	4.63239e-10	0	0	5.80764e-09	0.0332463	0.878406	CD16_Mono	~ age + (1|sex) + (1|subjectid) + (1|timepoint) + (1|adjmfc.group) + (1|timepoint:adjmfc.group)
MYADM	0	0.126144	0.0312031	0.291811	4.46566e-10	0.00557257	0.545269	CD16_Mono	~ age + (1|sex) + (1|subjectid) + (1|timepoint) + (1|adjmfc.group) + (1|timepoint:adjmfc.group)
VSTM1	4.07259e-09	0	0.71091	0	2.8672e-11	0.0697009	0.219389	CD16_Mono	~ age + (1|sex) + (1|subjectid) + (1|timepoint) + (1|adjmfc.group) + (1|timepoint:adjmfc.group)
OSCAR	0	3.21631e-10	0.125402	0	0	0.0177208	0.856877	CD16_Mono	~ age + (1|sex) + (1|subjectid) + (1|timepoint) + (1|adjmfc.group) + (1|timepoint:adjmfc.group)
NDUFA3	0.440288	0.0881133	0.179358	0.090833	0	0.00109436	0.200313	CD16_Mono	~ age + (1|sex) + (1|subjectid) + (1|timepoint) + (1|adjmfc.group) + (1|timepoint:adjmfc.group)
TFPT	0.0420025	2.57761e-09	1.24159e-09	1.227e-10	0.137317	0.0219838	0.798697	CD16_Mono	~ age + (1|sex) + (1|subjectid) + (1|timepoint) + (1|adjmfc.group) + (1|timepoint:adjmfc.group)
PRPF31	0	0	0.00041364	0	0	0.0321081	0.967478	CD16_Mono	~ age + (1|sex) + (1|subjectid) + (1|timepoint) + (1|adjmfc.group) + (1|timepoint:adjmfc.group)
CNOT3	0	2.52703e-09	2.60956e-08	0.0610325	0	3.81784e-05	0.938929	CD16_Mono	~ age + (1|sex) + (1|subjectid) + (1|timepoint) + (1|adjmfc.group) + (1|timepoint:adjmfc.group)
LENG1	0.0150749	0.0869147	0	0	0	0.200642	0.697369	CD16_Mono	~ age + (1|sex) + (1|subjectid) + (1|timepoint) + (1|adjmfc.group) + (1|timepoint:adjmfc.group)
MBOAT7	0.0174764	0	0.189988	0.0256249	0	0.0092431	0.757668	CD16_Mono	~ age + (1|sex) + (1|subjectid) + (1|timepoint) + (1|adjmfc.group) + (1|timepoint:adjmfc.group)
TSEN34	0.0400173	5.14641e-09	0.213768	8.75221e-11	0	0.00562012	0.740595	CD16_Mono	~ age + (1|sex) + (1|subjectid) + (1|timepoint) + (1|adjmfc.group) + (1|timepoint:adjmfc.group)
RPS9	9.77697e-10	0.123867	0.666577	0.019851	0	0.0119049	0.1778	CD16_Mono	~ age + (1|sex) + (1|subjectid) + (1|timepoint) + (1|adjmfc.group) + (1|timepoint:adjmfc.group)
LILRB3	0	2.73945e-10	1.18929e-09	0	0.0244692	0.0248027	0.950728	CD16_Mono	~ age + (1|sex) + (1|subjectid) + (1|timepoint) + (1|adjmfc.group) + (1|timepoint:adjmfc.group)
LILRA6	0.00213667	0	0.059949	0	0	0.0078581	0.930056	CD16_Mono	~ age + (1|sex) + (1|subjectid) + (1|timepoint) + (1|adjmfc.group) + (1|timepoint:adjmfc.group)
LILRB2	3.5314e-09	0	0.204318	0	0.0510933	0.0141441	0.730445	CD16_Mono	~ age + (1|sex) + (1|subjectid) + (1|timepoint) + (1|adjmfc.group) + (1|timepoint:adjmfc.group)
LILRA3	0	4.58001e-11	0.873872	7.63513e-18	0.00551599	0.0414478	0.079164	CD16_Mono	~ age + (1|sex) + (1|subjectid) + (1|timepoint) + (1|adjmfc.group) + (1|timepoint:adjmfc.group)
LILRA5	0	0	0.653965	0.00468479	0.0405522	0.0653256	0.235472	CD16_Mono	~ age + (1|sex) + (1|subjectid) + (1|timepoint) + (1|adjmfc.group) + (1|timepoint:adjmfc.group)
LAIR1	0	0	0.0436535	0	0	0.0119206	0.944426	CD16_Mono	~ age + (1|sex) + (1|subjectid) + (1|timepoint) + (1|adjmfc.group) + (1|timepoint:adjmfc.group)
LENG8	6.50168e-10	1.35381e-09	0.116517	0	0	1.51841e-06	0.883481	CD16_Mono	~ age + (1|sex) + (1|subjectid) + (1|timepoint) + (1|adjmfc.group) + (1|timepoint:adjmfc.group)
LAIR2	8.35938e-09	0	0.761385	1.43242e-10	0.0281788	0.0490294	0.161406	CD16_Mono	~ age + (1|sex) + (1|subjectid) + (1|timepoint) + (1|adjmfc.group) + (1|timepoint:adjmfc.group)
LILRA2	0	8.42132e-10	0.363196	0	0	0.00209305	0.634711	CD16_Mono	~ age + (1|sex) + (1|subjectid) + (1|timepoint) + (1|adjmfc.group) + (1|timepoint:adjmfc.group)
LILRB1	0.00578291	1.03296e-09	0.0742843	0.212283	0	0.000862112	0.706788	CD16_Mono	~ age + (1|sex) + (1|subjectid) + (1|timepoint) + (1|adjmfc.group) + (1|timepoint:adjmfc.group)
LILRA1	0.0199892	0	0	0	0	0.0118703	0.968141	CD16_Mono	~ age + (1|sex) + (1|subjectid) + (1|timepoint) + (1|adjmfc.group) + (1|timepoint:adjmfc.group)
LILRB4	0.00114161	0	0	0	0	0.00453154	0.994327	CD16_Mono	~ age + (1|sex) + (1|subjectid) + (1|timepoint) + (1|adjmfc.group) + (1|timepoint:adjmfc.group)
CTB-61M7.2	0.0132538	0	0.65109	0	0.0302893	0.0102204	0.295146	CD16_Mono	~ age + (1|sex) + (1|subjectid) + (1|timepoint) + (1|adjmfc.group) + (1|timepoint:adjmfc.group)
PPP1R12C	0	0	0.239925	0	0.0336316	0.0126127	0.713831	CD16_Mono	~ age + (1|sex) + (1|subjectid) + (1|timepoint) + (1|adjmfc.group) + (1|timepoint:adjmfc.group)
TNNT1	0	0	0.65426	0	0	0.00030578	0.345435	CD16_Mono	~ age + (1|sex) + (1|subjectid) + (1|timepoint) + (1|adjmfc.group) + (1|timepoint:adjmfc.group)
PPP6R1	0	0	0.0111393	0	0	0.000568569	0.988292	CD16_Mono	~ age + (1|sex) + (1|subjectid) + (1|timepoint) + (1|adjmfc.group) + (1|timepoint:adjmfc.group)
HSPBP1	0	0	0.0592152	0.101404	0	0.0152595	0.824121	CD16_Mono	~ age + (1|sex) + (1|subjectid) + (1|timepoint) + (1|adjmfc.group) + (1|timepoint:adjmfc.group)
RPL28	7.87097e-10	0.178455	0.621765	0.0177369	0	0.000134385	0.181908	CD16_Mono	~ age + (1|sex) + (1|subjectid) + (1|timepoint) + (1|adjmfc.group) + (1|timepoint:adjmfc.group)
UBE2S	0.215007	0	0	0	0	0.00367519	0.781317	CD16_Mono	~ age + (1|sex) + (1|subjectid) + (1|timepoint) + (1|adjmfc.group) + (1|timepoint:adjmfc.group)
ISOC2	0	0	0	0	0	0.00925911	0.990741	CD16_Mono	~ age + (1|sex) + (1|subjectid) + (1|timepoint) + (1|adjmfc.group) + (1|timepoint:adjmfc.group)
ZNF628	0	3.41858e-09	0.289545	4.8854e-09	0	0.00252117	0.707934	CD16_Mono	~ age + (1|sex) + (1|subjectid) + (1|timepoint) + (1|adjmfc.group) + (1|timepoint:adjmfc.group)
ZNF524	0	0	0	0	0	0.0925502	0.90745	CD16_Mono	~ age + (1|sex) + (1|subjectid) + (1|timepoint) + (1|adjmfc.group) + (1|timepoint:adjmfc.group)
ZNF865	0	0.0464872	0	0.0262996	0.049431	0.0281569	0.849625	CD16_Mono	~ age + (1|sex) + (1|subjectid) + (1|timepoint) + (1|adjmfc.group) + (1|timepoint:adjmfc.group)
ZNF580	0.162127	0	0	0.00379685	0.0574027	0.00257978	0.774094	CD16_Mono	~ age + (1|sex) + (1|subjectid) + (1|timepoint) + (1|adjmfc.group) + (1|timepoint:adjmfc.group)
ZNF581	0	0	0	0	0	0.00685486	0.993145	CD16_Mono	~ age + (1|sex) + (1|subjectid) + (1|timepoint) + (1|adjmfc.group) + (1|timepoint:adjmfc.group)
U2AF2	0	0	0.13905	0	0	0.0315845	0.829366	CD16_Mono	~ age + (1|sex) + (1|subjectid) + (1|timepoint) + (1|adjmfc.group) + (1|timepoint:adjmfc.group)
EPN1	0	0	0	0	0	4.97243e-05	0.99995	CD16_Mono	~ age + (1|sex) + (1|subjectid) + (1|timepoint) + (1|adjmfc.group) + (1|timepoint:adjmfc.group)
ZNF787	0.0930375	0	0	0.0973057	0	0.0145838	0.795073	CD16_Mono	~ age + (1|sex) + (1|subjectid) + (1|timepoint) + (1|adjmfc.group) + (1|timepoint:adjmfc.group)
ZSCAN5A	0	0	0.379598	0	0	0.00869976	0.611703	CD16_Mono	~ age + (1|sex) + (1|subjectid) + (1|timepoint) + (1|adjmfc.group) + (1|timepoint:adjmfc.group)
ZNF582	0	0	0.223582	0	0	0.0174627	0.758955	CD16_Mono	~ age + (1|sex) + (1|subjectid) + (1|timepoint) + (1|adjmfc.group) + (1|timepoint:adjmfc.group)
ZNF264	0	0	0	0	0	0.00406604	0.995934	CD16_Mono	~ age + (1|sex) + (1|subjectid) + (1|timepoint) + (1|adjmfc.group) + (1|timepoint:adjmfc.group)
CTC-444N24.11	0	0	0	0	0	0.000410618	0.999589	CD16_Mono	~ age + (1|sex) + (1|subjectid) + (1|timepoint) + (1|adjmfc.group) + (1|timepoint:adjmfc.group)
TRAPPC2P1	0	9.69462e-09	0.0575991	0.16383	0	0.000118106	0.778452	CD16_Mono	~ age + (1|sex) + (1|subjectid) + (1|timepoint) + (1|adjmfc.group) + (1|timepoint:adjmfc.group)
ZNF134	0.176498	0	0	0	0.0287952	0.00681556	0.787891	CD16_Mono	~ age + (1|sex) + (1|subjectid) + (1|timepoint) + (1|adjmfc.group) + (1|timepoint:adjmfc.group)
ZNF211	0	0.0028546	0.371913	0	0	0.00478085	0.620451	CD16_Mono	~ age + (1|sex) + (1|subjectid) + (1|timepoint) + (1|adjmfc.group) + (1|timepoint:adjmfc.group)
ZNF552	0.0655005	0.0176749	0.154149	0.033699	0	0.00430559	0.724671	CD16_Mono	~ age + (1|sex) + (1|subjectid) + (1|timepoint) + (1|adjmfc.group) + (1|timepoint:adjmfc.group)
ZNF587	4.10016e-08	2.8171e-07	0.426799	2.79659e-07	0	0.0102201	0.56298	CD16_Mono	~ age + (1|sex) + (1|subjectid) + (1|timepoint) + (1|adjmfc.group) + (1|timepoint:adjmfc.group)
ZNF256	0	0	0.483497	3.39336e-10	5.89804e-10	0.00318578	0.513317	CD16_Mono	~ age + (1|sex) + (1|subjectid) + (1|timepoint) + (1|adjmfc.group) + (1|timepoint:adjmfc.group)
ZNF274	0.0281103	0.0660425	0	1.33483e-08	0.017742	0.0105463	0.877559	CD16_Mono	~ age + (1|sex) + (1|subjectid) + (1|timepoint) + (1|adjmfc.group) + (1|timepoint:adjmfc.group)
AC010642.1	2.02029e-09	0.0550575	0.148715	0.00508599	0	0.0110001	0.780141	CD16_Mono	~ age + (1|sex) + (1|subjectid) + (1|timepoint) + (1|adjmfc.group) + (1|timepoint:adjmfc.group)
A1BG	0	0	0.266136	0.0775004	0.0582171	0.00650722	0.59164	CD16_Mono	~ age + (1|sex) + (1|subjectid) + (1|timepoint) + (1|adjmfc.group) + (1|timepoint:adjmfc.group)
RPS5	0	0	0.640169	0.0980156	5.93928e-06	1.67905e-05	0.261793	CD16_Mono	~ age + (1|sex) + (1|subjectid) + (1|timepoint) + (1|adjmfc.group) + (1|timepoint:adjmfc.group)
CTD-2619J13.14	0.0122223	0	0.232745	0	0.285827	0.0275167	0.441689	CD16_Mono	~ age + (1|sex) + (1|subjectid) + (1|timepoint) + (1|adjmfc.group) + (1|timepoint:adjmfc.group)
ZBTB45	0.149759	0.0335726	0	0.0129149	0	4.36435e-05	0.80371	CD16_Mono	~ age + (1|sex) + (1|subjectid) + (1|timepoint) + (1|adjmfc.group) + (1|timepoint:adjmfc.group)
TRIM28	1.35173e-09	1.7786e-09	0	0.0584003	0	0.00825115	0.933349	CD16_Mono	~ age + (1|sex) + (1|subjectid) + (1|timepoint) + (1|adjmfc.group) + (1|timepoint:adjmfc.group)
CHMP2A	0.0722112	0.0214883	0	0.0474892	0	0.106932	0.751879	CD16_Mono	~ age + (1|sex) + (1|subjectid) + (1|timepoint) + (1|adjmfc.group) + (1|timepoint:adjmfc.group)
UBE2M	0	0.00538389	0.219011	0	0.0973643	0.0388321	0.639409	CD16_Mono	~ age + (1|sex) + (1|subjectid) + (1|timepoint) + (1|adjmfc.group) + (1|timepoint:adjmfc.group)
AC016629.8	5.02886e-10	1.1168e-08	0.455333	0	0.00627497	0.0267484	0.511643	CD16_Mono	~ age + (1|sex) + (1|subjectid) + (1|timepoint) + (1|adjmfc.group) + (1|timepoint:adjmfc.group)
RPS4Y1	0.00945462	0.942627	0	0	0.000141358	0.000768253	0.0470089	CD16_Mono	~ age + (1|sex) + (1|subjectid) + (1|timepoint) + (1|adjmfc.group) + (1|timepoint:adjmfc.group)
ZFY	0.013908	0.630249	0.0737948	0	3.57625e-11	0.000508678	0.28154	CD16_Mono	~ age + (1|sex) + (1|subjectid) + (1|timepoint) + (1|adjmfc.group) + (1|timepoint:adjmfc.group)
LINC00278	1.56277e-08	0.00638444	0.556134	0	0	0.000613656	0.436868	CD16_Mono	~ age + (1|sex) + (1|subjectid) + (1|timepoint) + (1|adjmfc.group) + (1|timepoint:adjmfc.group)
DDX3Y	0.00687156	0.826624	0.0747747	0.00392064	0	2.62016e-09	0.0878087	CD16_Mono	~ age + (1|sex) + (1|subjectid) + (1|timepoint) + (1|adjmfc.group) + (1|timepoint:adjmfc.group)
UTY	0	0.838685	0.037459	0	0.0101705	0.000163136	0.113522	CD16_Mono	~ age + (1|sex) + (1|subjectid) + (1|timepoint) + (1|adjmfc.group) + (1|timepoint:adjmfc.group)
KDM5D	0	0.537831	0.00877087	2.11345e-10	0	0.00747648	0.445922	CD16_Mono	~ age + (1|sex) + (1|subjectid) + (1|timepoint) + (1|adjmfc.group) + (1|timepoint:adjmfc.group)
EIF1AY	0.0197425	0.846367	0.0335528	0	0	0.000814603	0.0995231	CD16_Mono	~ age + (1|sex) + (1|subjectid) + (1|timepoint) + (1|adjmfc.group) + (1|timepoint:adjmfc.group)
TPTEP1	0	0.0365111	0.711706	0	7.71567e-11	0.00241672	0.249367	CD16_Mono	~ age + (1|sex) + (1|subjectid) + (1|timepoint) + (1|adjmfc.group) + (1|timepoint:adjmfc.group)
IL17RA	0.0772329	0	0.250518	0	0	4.32628e-05	0.672206	CD16_Mono	~ age + (1|sex) + (1|subjectid) + (1|timepoint) + (1|adjmfc.group) + (1|timepoint:adjmfc.group)
CECR5	0	0	0	0	0	0.000302731	0.999697	CD16_Mono	~ age + (1|sex) + (1|subjectid) + (1|timepoint) + (1|adjmfc.group) + (1|timepoint:adjmfc.group)
CECR1	4.39169e-10	9.94064e-09	0.185869	0	1.1473e-09	0.00738457	0.806747	CD16_Mono	~ age + (1|sex) + (1|subjectid) + (1|timepoint) + (1|adjmfc.group) + (1|timepoint:adjmfc.group)
ATP6V1E1	0.0242502	1.76431e-09	0	7.47669e-10	0.0953075	0.000182977	0.880259	CD16_Mono	~ age + (1|sex) + (1|subjectid) + (1|timepoint) + (1|adjmfc.group) + (1|timepoint:adjmfc.group)
BCL2L13	0	0	0	0	0	0.000725269	0.999275	CD16_Mono	~ age + (1|sex) + (1|subjectid) + (1|timepoint) + (1|adjmfc.group) + (1|timepoint:adjmfc.group)
BID	0.000904941	0	0.57225	0	0	0.0128092	0.414036	CD16_Mono	~ age + (1|sex) + (1|subjectid) + (1|timepoint) + (1|adjmfc.group) + (1|timepoint:adjmfc.group)
LINC00528	0	1.15611e-10	0.27074	0.142765	0.0666985	0.000573893	0.519223	CD16_Mono	~ age + (1|sex) + (1|subjectid) + (1|timepoint) + (1|adjmfc.group) + (1|timepoint:adjmfc.group)
PEX26	8.48271e-10	1.65314e-10	0.0727502	0	0	0.057315	0.869935	CD16_Mono	~ age + (1|sex) + (1|subjectid) + (1|timepoint) + (1|adjmfc.group) + (1|timepoint:adjmfc.group)
USP18	4.62253e-09	0	0.422204	0.109575	4.39238e-08	0.0141564	0.454065	CD16_Mono	~ age + (1|sex) + (1|subjectid) + (1|timepoint) + (1|adjmfc.group) + (1|timepoint:adjmfc.group)
DGCR6	0.00162935	0.0284866	2.77028e-10	0.146395	0	0.0227831	0.800706	CD16_Mono	~ age + (1|sex) + (1|subjectid) + (1|timepoint) + (1|adjmfc.group) + (1|timepoint:adjmfc.group)
DGCR2	0	0	0	0	0	0.0031818	0.996818	CD16_Mono	~ age + (1|sex) + (1|subjectid) + (1|timepoint) + (1|adjmfc.group) + (1|timepoint:adjmfc.group)
DGCR14	0	0	0	0	0.000619779	0.00694288	0.992437	CD16_Mono	~ age + (1|sex) + (1|subjectid) + (1|timepoint) + (1|adjmfc.group) + (1|timepoint:adjmfc.group)
SLC25A1	0	6.22007e-07	0.20808	0	5.67238e-09	0.031255	0.760664	CD16_Mono	~ age + (1|sex) + (1|subjectid) + (1|timepoint) + (1|adjmfc.group) + (1|timepoint:adjmfc.group)
HIRA	0	0	0.125934	0.00833747	4.31738e-10	0.000703676	0.865024	CD16_Mono	~ age + (1|sex) + (1|subjectid) + (1|timepoint) + (1|adjmfc.group) + (1|timepoint:adjmfc.group)
C22orf39	9.18373e-09	1.57905e-07	0	0.0605973	0	0.0519804	0.887422	CD16_Mono	~ age + (1|sex) + (1|subjectid) + (1|timepoint) + (1|adjmfc.group) + (1|timepoint:adjmfc.group)
MRPL40	6.61974e-10	2.07004e-10	0	0	0.0304907	0.00910075	0.960409	CD16_Mono	~ age + (1|sex) + (1|subjectid) + (1|timepoint) + (1|adjmfc.group) + (1|timepoint:adjmfc.group)
UFD1L	0	0	0.186524	0	4.3313e-09	0.000831061	0.812645	CD16_Mono	~ age + (1|sex) + (1|subjectid) + (1|timepoint) + (1|adjmfc.group) + (1|timepoint:adjmfc.group)
GNB1L	0	2.81451e-09	0	0.102482	0	0.00504772	0.89247	CD16_Mono	~ age + (1|sex) + (1|subjectid) + (1|timepoint) + (1|adjmfc.group) + (1|timepoint:adjmfc.group)
C22orf29	0.0269558	0	0.0982907	0	0	0.00229443	0.872459	CD16_Mono	~ age + (1|sex) + (1|subjectid) + (1|timepoint) + (1|adjmfc.group) + (1|timepoint:adjmfc.group)
TXNRD2	0	0	0	0	0	0.0590587	0.940941	CD16_Mono	~ age + (1|sex) + (1|subjectid) + (1|timepoint) + (1|adjmfc.group) + (1|timepoint:adjmfc.group)
COMT	2.57174e-09	0	0.100216	0	0.107012	0.00737262	0.785399	CD16_Mono	~ age + (1|sex) + (1|subjectid) + (1|timepoint) + (1|adjmfc.group) + (1|timepoint:adjmfc.group)
TANGO2	0.0359677	9.36613e-11	0.0432337	0	0	0.0644852	0.856313	CD16_Mono	~ age + (1|sex) + (1|subjectid) + (1|timepoint) + (1|adjmfc.group) + (1|timepoint:adjmfc.group)
DGCR8	0.00386275	0	0	0	0	0.0370544	0.959083	CD16_Mono	~ age + (1|sex) + (1|subjectid) + (1|timepoint) + (1|adjmfc.group) + (1|timepoint:adjmfc.group)
TRMT2A	0	0.0266507	0	0	0	0.00473202	0.968617	CD16_Mono	~ age + (1|sex) + (1|subjectid) + (1|timepoint) + (1|adjmfc.group) + (1|timepoint:adjmfc.group)
RANBP1	0	0	0	0.0206991	0	0.00234608	0.976955	CD16_Mono	~ age + (1|sex) + (1|subjectid) + (1|timepoint) + (1|adjmfc.group) + (1|timepoint:adjmfc.group)
DGCR6L	1.11502e-10	0	0	0.0245236	0	0.0043023	0.971174	CD16_Mono	~ age + (1|sex) + (1|subjectid) + (1|timepoint) + (1|adjmfc.group) + (1|timepoint:adjmfc.group)
AC023490.1	1.41071e-09	2.36815e-09	0.300832	0	0	0.0679411	0.631227	CD16_Mono	~ age + (1|sex) + (1|subjectid) + (1|timepoint) + (1|adjmfc.group) + (1|timepoint:adjmfc.group)
MED15	0	0	0	5.02326e-08	0.089283	2.79655e-05	0.910689	CD16_Mono	~ age + (1|sex) + (1|subjectid) + (1|timepoint) + (1|adjmfc.group) + (1|timepoint:adjmfc.group)
PI4KA	0	0	0	0	0	0.000536601	0.999463	CD16_Mono	~ age + (1|sex) + (1|subjectid) + (1|timepoint) + (1|adjmfc.group) + (1|timepoint:adjmfc.group)
SNAP29	0.0904073	0.0612117	1.54205e-10	0	0	0.0166458	0.831735	CD16_Mono	~ age + (1|sex) + (1|subjectid) + (1|timepoint) + (1|adjmfc.group) + (1|timepoint:adjmfc.group)
CRKL	5.95038e-09	0.133315	0.22425	0	8.8796e-10	0.136235	0.5062	CD16_Mono	~ age + (1|sex) + (1|subjectid) + (1|timepoint) + (1|adjmfc.group) + (1|timepoint:adjmfc.group)
XXbac-B135H6.15	0	0	0.104978	0	1.01114e-10	0.000754165	0.894267	CD16_Mono	~ age + (1|sex) + (1|subjectid) + (1|timepoint) + (1|adjmfc.group) + (1|timepoint:adjmfc.group)
AIFM3	0	0	0.329234	0	0	0.0175528	0.653213	CD16_Mono	~ age + (1|sex) + (1|subjectid) + (1|timepoint) + (1|adjmfc.group) + (1|timepoint:adjmfc.group)
LZTR1	0.0539565	6.37593e-10	6.34902e-10	0	6.69375e-09	0.0122892	0.933754	CD16_Mono	~ age + (1|sex) + (1|subjectid) + (1|timepoint) + (1|adjmfc.group) + (1|timepoint:adjmfc.group)
XXbac-B135H6.18	0	0.0832071	0	0	0	0.0369208	0.879872	CD16_Mono	~ age + (1|sex) + (1|subjectid) + (1|timepoint) + (1|adjmfc.group) + (1|timepoint:adjmfc.group)
THAP7	0	0	0	0	0	0.0209592	0.979041	CD16_Mono	~ age + (1|sex) + (1|subjectid) + (1|timepoint) + (1|adjmfc.group) + (1|timepoint:adjmfc.group)
THAP7-AS1	0	1.96289e-10	0	0	0	0.0124176	0.987582	CD16_Mono	~ age + (1|sex) + (1|subjectid) + (1|timepoint) + (1|adjmfc.group) + (1|timepoint:adjmfc.group)
HIC2	0	0	0	0	0	0.0065311	0.993469	CD16_Mono	~ age + (1|sex) + (1|subjectid) + (1|timepoint) + (1|adjmfc.group) + (1|timepoint:adjmfc.group)
TMEM191C	0	0	0.041938	0.0325935	0	0.0112704	0.914198	CD16_Mono	~ age + (1|sex) + (1|subjectid) + (1|timepoint) + (1|adjmfc.group) + (1|timepoint:adjmfc.group)
UBE2L3	0	0	0.0327234	0	0	0.0427116	0.924565	CD16_Mono	~ age + (1|sex) + (1|subjectid) + (1|timepoint) + (1|adjmfc.group) + (1|timepoint:adjmfc.group)
YDJC	0	0	0	0	0	0.0266486	0.973351	CD16_Mono	~ age + (1|sex) + (1|subjectid) + (1|timepoint) + (1|adjmfc.group) + (1|timepoint:adjmfc.group)
SDF2L1	0	0	0.244791	0	0	0.00569403	0.749515	CD16_Mono	~ age + (1|sex) + (1|subjectid) + (1|timepoint) + (1|adjmfc.group) + (1|timepoint:adjmfc.group)
PPIL2	0	0	0	0	0	0.0138543	0.986146	CD16_Mono	~ age + (1|sex) + (1|subjectid) + (1|timepoint) + (1|adjmfc.group) + (1|timepoint:adjmfc.group)
MAPK1	0	0	0.0578097	0.0186482	1.08955e-09	0.00392103	0.919621	CD16_Mono	~ age + (1|sex) + (1|subjectid) + (1|timepoint) + (1|adjmfc.group) + (1|timepoint:adjmfc.group)
PPM1F	0	0	0	0	0	0.000141984	0.999858	CD16_Mono	~ age + (1|sex) + (1|subjectid) + (1|timepoint) + (1|adjmfc.group) + (1|timepoint:adjmfc.group)
TOP3B	0	0	0	0	0	0.00216752	0.997832	CD16_Mono	~ age + (1|sex) + (1|subjectid) + (1|timepoint) + (1|adjmfc.group) + (1|timepoint:adjmfc.group)
IGLL5	0.202819	0	0.12662	0.0554144	0	0.0388044	0.576342	CD16_Mono	~ age + (1|sex) + (1|subjectid) + (1|timepoint) + (1|adjmfc.group) + (1|timepoint:adjmfc.group)
RGL4	0	0	0.103711	0.0314316	8.52982e-11	0.0889516	0.775905	CD16_Mono	~ age + (1|sex) + (1|subjectid) + (1|timepoint) + (1|adjmfc.group) + (1|timepoint:adjmfc.group)
CHCHD10	0.12422	0	0	0	0	0.00307467	0.872706	CD16_Mono	~ age + (1|sex) + (1|subjectid) + (1|timepoint) + (1|adjmfc.group) + (1|timepoint:adjmfc.group)
SMARCB1	0	0	0.0189336	0	0	0.00394788	0.977119	CD16_Mono	~ age + (1|sex) + (1|subjectid) + (1|timepoint) + (1|adjmfc.group) + (1|timepoint:adjmfc.group)
MIF	0.421255	0	0.251896	0	0	0.0114067	0.315443	CD16_Mono	~ age + (1|sex) + (1|subjectid) + (1|timepoint) + (1|adjmfc.group) + (1|timepoint:adjmfc.group)
DDT	0	0	0.535612	7.59909e-11	0	0.00542357	0.458964	CD16_Mono	~ age + (1|sex) + (1|subjectid) + (1|timepoint) + (1|adjmfc.group) + (1|timepoint:adjmfc.group)
CABIN1	0	0	0	0.0197155	0	0.0188774	0.961407	CD16_Mono	~ age + (1|sex) + (1|subjectid) + (1|timepoint) + (1|adjmfc.group) + (1|timepoint:adjmfc.group)
SPECC1L	0	0	0	0	0	0.00490693	0.995093	CD16_Mono	~ age + (1|sex) + (1|subjectid) + (1|timepoint) + (1|adjmfc.group) + (1|timepoint:adjmfc.group)
ADORA2A-AS1	0.071328	0	0.31206	0	0.115335	0.0178245	0.483452	CD16_Mono	~ age + (1|sex) + (1|subjectid) + (1|timepoint) + (1|adjmfc.group) + (1|timepoint:adjmfc.group)
GUCD1	0	0	0.133658	7.05935e-11	0.155542	0.0155177	0.695282	CD16_Mono	~ age + (1|sex) + (1|subjectid) + (1|timepoint) + (1|adjmfc.group) + (1|timepoint:adjmfc.group)
SNRPD3	9.45065e-11	0.0550875	2.7959e-10	0	0	0.00569235	0.93922	CD16_Mono	~ age + (1|sex) + (1|subjectid) + (1|timepoint) + (1|adjmfc.group) + (1|timepoint:adjmfc.group)
GGT1	0	5.14828e-10	5.65688e-08	4.48792e-10	0	0.0229202	0.97708	CD16_Mono	~ age + (1|sex) + (1|subjectid) + (1|timepoint) + (1|adjmfc.group) + (1|timepoint:adjmfc.group)
ADRBK2	0	0	0	0	0	3.59195e-08	1	CD16_Mono	~ age + (1|sex) + (1|subjectid) + (1|timepoint) + (1|adjmfc.group) + (1|timepoint:adjmfc.group)
SEZ6L	0	0	0.0438903	3.76609e-10	0	8.70168e-05	0.956023	CD16_Mono	~ age + (1|sex) + (1|subjectid) + (1|timepoint) + (1|adjmfc.group) + (1|timepoint:adjmfc.group)
ASPHD2	0	0	0.151695	0	2.76803e-10	0.000833214	0.847472	CD16_Mono	~ age + (1|sex) + (1|subjectid) + (1|timepoint) + (1|adjmfc.group) + (1|timepoint:adjmfc.group)
HPS4	0	0	0	0	0	0.0182257	0.981774	CD16_Mono	~ age + (1|sex) + (1|subjectid) + (1|timepoint) + (1|adjmfc.group) + (1|timepoint:adjmfc.group)
TFIP11	0	2.69e-09	0.070237	0.019386	0	0.000241869	0.910135	CD16_Mono	~ age + (1|sex) + (1|subjectid) + (1|timepoint) + (1|adjmfc.group) + (1|timepoint:adjmfc.group)
TPST2	0	0.126442	0	0	0.150559	5.15339e-05	0.722948	CD16_Mono	~ age + (1|sex) + (1|subjectid) + (1|timepoint) + (1|adjmfc.group) + (1|timepoint:adjmfc.group)
CTA-211A9.5	0.102441	0.0304037	0.0879786	0.0568857	0	0.00817424	0.714117	CD16_Mono	~ age + (1|sex) + (1|subjectid) + (1|timepoint) + (1|adjmfc.group) + (1|timepoint:adjmfc.group)
PITPNB	0	0	1.63396e-09	0.0667897	0	0.00736748	0.925843	CD16_Mono	~ age + (1|sex) + (1|subjectid) + (1|timepoint) + (1|adjmfc.group) + (1|timepoint:adjmfc.group)
CHEK2	0	0	0.171741	6.15071e-10	0	0.00285182	0.825408	CD16_Mono	~ age + (1|sex) + (1|subjectid) + (1|timepoint) + (1|adjmfc.group) + (1|timepoint:adjmfc.group)
HSCB	0.0250926	0	1.85897e-09	0	0.0304101	0.00433088	0.940166	CD16_Mono	~ age + (1|sex) + (1|subjectid) + (1|timepoint) + (1|adjmfc.group) + (1|timepoint:adjmfc.group)
CCDC117	2.12164e-10	3.7064e-10	0	0.0341349	0	0.0603952	0.90547	CD16_Mono	~ age + (1|sex) + (1|subjectid) + (1|timepoint) + (1|adjmfc.group) + (1|timepoint:adjmfc.group)
XBP1	0	0	0.089881	2.94711e-10	0	0.00111746	0.909002	CD16_Mono	~ age + (1|sex) + (1|subjectid) + (1|timepoint) + (1|adjmfc.group) + (1|timepoint:adjmfc.group)
CTA-292E10.6	0	0.0115849	0.0266217	0	0	0.0187235	0.94307	CD16_Mono	~ age + (1|sex) + (1|subjectid) + (1|timepoint) + (1|adjmfc.group) + (1|timepoint:adjmfc.group)
RHBDD3	2.85659e-09	0	0.0778771	0	0	0.00356991	0.918553	CD16_Mono	~ age + (1|sex) + (1|subjectid) + (1|timepoint) + (1|adjmfc.group) + (1|timepoint:adjmfc.group)
EWSR1	0	0	0	0.031555	0	0.00443785	0.964007	CD16_Mono	~ age + (1|sex) + (1|subjectid) + (1|timepoint) + (1|adjmfc.group) + (1|timepoint:adjmfc.group)
GAS2L1	0	0	0.397923	0	0	0.000841597	0.601235	CD16_Mono	~ age + (1|sex) + (1|subjectid) + (1|timepoint) + (1|adjmfc.group) + (1|timepoint:adjmfc.group)
AP1B1	0.00796737	0	0	0	3.57258e-10	0.000253087	0.99178	CD16_Mono	~ age + (1|sex) + (1|subjectid) + (1|timepoint) + (1|adjmfc.group) + (1|timepoint:adjmfc.group)
NEFH	0.0277851	0	0	0	6.71907e-09	0.00124726	0.970968	CD16_Mono	~ age + (1|sex) + (1|subjectid) + (1|timepoint) + (1|adjmfc.group) + (1|timepoint:adjmfc.group)
THOC5	0.0531853	0	0	0	0	0.0121064	0.934708	CD16_Mono	~ age + (1|sex) + (1|subjectid) + (1|timepoint) + (1|adjmfc.group) + (1|timepoint:adjmfc.group)
NIPSNAP1	0	0	0.204919	0	0	0.000105782	0.794975	CD16_Mono	~ age + (1|sex) + (1|subjectid) + (1|timepoint) + (1|adjmfc.group) + (1|timepoint:adjmfc.group)
NF2	8.49688e-10	0	0.170293	0	0	0.00036546	0.829342	CD16_Mono	~ age + (1|sex) + (1|subjectid) + (1|timepoint) + (1|adjmfc.group) + (1|timepoint:adjmfc.group)
ZMAT5	0	1.14621e-10	0	0	0	0.0232495	0.976751	CD16_Mono	~ age + (1|sex) + (1|subjectid) + (1|timepoint) + (1|adjmfc.group) + (1|timepoint:adjmfc.group)
UQCR10	0.242379	0.0853158	0.220786	0.137835	0	0.0145644	0.299119	CD16_Mono	~ age + (1|sex) + (1|subjectid) + (1|timepoint) + (1|adjmfc.group) + (1|timepoint:adjmfc.group)
ASCC2	0	0	0	0	0	0.00155927	0.998441	CD16_Mono	~ age + (1|sex) + (1|subjectid) + (1|timepoint) + (1|adjmfc.group) + (1|timepoint:adjmfc.group)
MTMR3	0	0	0.087892	0	3.59086e-09	0.000778766	0.911329	CD16_Mono	~ age + (1|sex) + (1|subjectid) + (1|timepoint) + (1|adjmfc.group) + (1|timepoint:adjmfc.group)
TBC1D10A	9.28048e-11	0	0.129058	0	0	0.0139101	0.857032	CD16_Mono	~ age + (1|sex) + (1|subjectid) + (1|timepoint) + (1|adjmfc.group) + (1|timepoint:adjmfc.group)
SF3A1	1.50166e-09	0.0869671	0	1.60563e-09	0	0.0584838	0.854549	CD16_Mono	~ age + (1|sex) + (1|subjectid) + (1|timepoint) + (1|adjmfc.group) + (1|timepoint:adjmfc.group)
PES1	1.02592e-10	0	3.38507e-10	0.0606311	0	0.000364758	0.939004	CD16_Mono	~ age + (1|sex) + (1|subjectid) + (1|timepoint) + (1|adjmfc.group) + (1|timepoint:adjmfc.group)
TCN2	4.44873e-10	2.25069e-10	0.15479	0.102005	0	0.0212323	0.721973	CD16_Mono	~ age + (1|sex) + (1|subjectid) + (1|timepoint) + (1|adjmfc.group) + (1|timepoint:adjmfc.group)
DUSP18	0.218134	0.0450337	0	0.106403	0.0191021	0.0121064	0.59922	CD16_Mono	~ age + (1|sex) + (1|subjectid) + (1|timepoint) + (1|adjmfc.group) + (1|timepoint:adjmfc.group)
MORC2	4.6784e-10	0	0.120814	1.49761e-09	1.85419e-10	0.00222088	0.876965	CD16_Mono	~ age + (1|sex) + (1|subjectid) + (1|timepoint) + (1|adjmfc.group) + (1|timepoint:adjmfc.group)
TUG1	0	0	0.355038	0.0158674	0.0316196	6.0547e-06	0.597469	CD16_Mono	~ age + (1|sex) + (1|subjectid) + (1|timepoint) + (1|adjmfc.group) + (1|timepoint:adjmfc.group)
SELM	0	0	1.28644e-07	0.002134	0	0.0941209	0.903745	CD16_Mono	~ age + (1|sex) + (1|subjectid) + (1|timepoint) + (1|adjmfc.group) + (1|timepoint:adjmfc.group)
RNF185	0	0	0.207055	0.00860644	1.10475e-09	0.0119808	0.772358	CD16_Mono	~ age + (1|sex) + (1|subjectid) + (1|timepoint) + (1|adjmfc.group) + (1|timepoint:adjmfc.group)
LIMK2	0.0279951	6.62961e-10	0.153888	0	0	0.000613137	0.817504	CD16_Mono	~ age + (1|sex) + (1|subjectid) + (1|timepoint) + (1|adjmfc.group) + (1|timepoint:adjmfc.group)
PIK3IP1	0	0	0	0	0.0195485	0.061583	0.918868	CD16_Mono	~ age + (1|sex) + (1|subjectid) + (1|timepoint) + (1|adjmfc.group) + (1|timepoint:adjmfc.group)
DRG1	0	0	0	0.00560874	0.0231394	0.00936859	0.961883	CD16_Mono	~ age + (1|sex) + (1|subjectid) + (1|timepoint) + (1|adjmfc.group) + (1|timepoint:adjmfc.group)
SFI1	0.00711386	0.0129285	0	0.187242	4.79219e-10	0.00221119	0.790505	CD16_Mono	~ age + (1|sex) + (1|subjectid) + (1|timepoint) + (1|adjmfc.group) + (1|timepoint:adjmfc.group)
PISD	0	0	0	0	0	0.00256898	0.997431	CD16_Mono	~ age + (1|sex) + (1|subjectid) + (1|timepoint) + (1|adjmfc.group) + (1|timepoint:adjmfc.group)
PRR14L	1.70318e-10	2.3546e-09	0.256172	1.33771e-09	0.0235389	0.000919042	0.71937	CD16_Mono	~ age + (1|sex) + (1|subjectid) + (1|timepoint) + (1|adjmfc.group) + (1|timepoint:adjmfc.group)
YWHAH	1.12875e-10	0	0	0.0212419	0	3.15106e-05	0.978727	CD16_Mono	~ age + (1|sex) + (1|subjectid) + (1|timepoint) + (1|adjmfc.group) + (1|timepoint:adjmfc.group)
RTCB	0	0	0.0679746	0	0	0.0104921	0.921533	CD16_Mono	~ age + (1|sex) + (1|subjectid) + (1|timepoint) + (1|adjmfc.group) + (1|timepoint:adjmfc.group)
FBXO7	2.41366e-10	0.000486279	0.334095	0.173219	0.0422428	0.000126496	0.44983	CD16_Mono	~ age + (1|sex) + (1|subjectid) + (1|timepoint) + (1|adjmfc.group) + (1|timepoint:adjmfc.group)
HMGXB4	0	0	4.36615e-10	0	0.0186722	0.000664712	0.980663	CD16_Mono	~ age + (1|sex) + (1|subjectid) + (1|timepoint) + (1|adjmfc.group) + (1|timepoint:adjmfc.group)
TOM1	0.12579	0	0	0	0	0.0405044	0.833706	CD16_Mono	~ age + (1|sex) + (1|subjectid) + (1|timepoint) + (1|adjmfc.group) + (1|timepoint:adjmfc.group)
HMOX1	0.0353586	0	0.353981	0.0476717	0	0.0053252	0.557663	CD16_Mono	~ age + (1|sex) + (1|subjectid) + (1|timepoint) + (1|adjmfc.group) + (1|timepoint:adjmfc.group)
MCM5	0.000132397	2.83409e-10	0	0	0.0176119	0.019854	0.962402	CD16_Mono	~ age + (1|sex) + (1|subjectid) + (1|timepoint) + (1|adjmfc.group) + (1|timepoint:adjmfc.group)
APOL6	0.0327394	0.0109184	0.0197109	0.436495	0.0875855	0.00289117	0.409659	CD16_Mono	~ age + (1|sex) + (1|subjectid) + (1|timepoint) + (1|adjmfc.group) + (1|timepoint:adjmfc.group)
APOL3	0.203834	0.0734113	0.0299698	0.21924	0.0506088	8.11879e-05	0.422854	CD16_Mono	~ age + (1|sex) + (1|subjectid) + (1|timepoint) + (1|adjmfc.group) + (1|timepoint:adjmfc.group)
APOL2	0	0.0128669	0.0896944	0.328294	0	0.00887669	0.560268	CD16_Mono	~ age + (1|sex) + (1|subjectid) + (1|timepoint) + (1|adjmfc.group) + (1|timepoint:adjmfc.group)
APOL1	1.2603e-10	0.0216194	0	0	0.178002	0.0166894	0.78369	CD16_Mono	~ age + (1|sex) + (1|subjectid) + (1|timepoint) + (1|adjmfc.group) + (1|timepoint:adjmfc.group)
MYH9	0	0	0.0156695	0.0369486	0	0.00590033	0.941482	CD16_Mono	~ age + (1|sex) + (1|subjectid) + (1|timepoint) + (1|adjmfc.group) + (1|timepoint:adjmfc.group)
TXN2	0.00099725	0	0	0.00496387	2.01543e-07	0.018589	0.97545	CD16_Mono	~ age + (1|sex) + (1|subjectid) + (1|timepoint) + (1|adjmfc.group) + (1|timepoint:adjmfc.group)
EIF3D	0	0	0.123877	0	0	0.000217942	0.875905	CD16_Mono	~ age + (1|sex) + (1|subjectid) + (1|timepoint) + (1|adjmfc.group) + (1|timepoint:adjmfc.group)
IFT27	0	0.00465498	0	0.0457065	2.42118e-10	0.00216128	0.947477	CD16_Mono	~ age + (1|sex) + (1|subjectid) + (1|timepoint) + (1|adjmfc.group) + (1|timepoint:adjmfc.group)
NCF4	0.198793	0.00658296	0	0	0.0695356	0.0101128	0.714975	CD16_Mono	~ age + (1|sex) + (1|subjectid) + (1|timepoint) + (1|adjmfc.group) + (1|timepoint:adjmfc.group)
CSF2RB	0	0	0	0.00108169	0	0.0292409	0.969677	CD16_Mono	~ age + (1|sex) + (1|subjectid) + (1|timepoint) + (1|adjmfc.group) + (1|timepoint:adjmfc.group)
MPST	0.0297455	5.30201e-10	0	0.137449	5.70102e-09	0.0028747	0.82993	CD16_Mono	~ age + (1|sex) + (1|subjectid) + (1|timepoint) + (1|adjmfc.group) + (1|timepoint:adjmfc.group)
KCTD17	0.0457356	0	0.4615	0	0	0.00266188	0.490103	CD16_Mono	~ age + (1|sex) + (1|subjectid) + (1|timepoint) + (1|adjmfc.group) + (1|timepoint:adjmfc.group)
RAC2	0.104734	0	0.558422	0	0	0.0180132	0.318831	CD16_Mono	~ age + (1|sex) + (1|subjectid) + (1|timepoint) + (1|adjmfc.group) + (1|timepoint:adjmfc.group)
CYTH4	0.319086	0.0239588	0.0530143	0.00305782	0.00210154	0.0216041	0.577177	CD16_Mono	~ age + (1|sex) + (1|subjectid) + (1|timepoint) + (1|adjmfc.group) + (1|timepoint:adjmfc.group)
MFNG	0.0416922	0.0521311	0.0443949	1.40253e-10	0	0.0264847	0.835297	CD16_Mono	~ age + (1|sex) + (1|subjectid) + (1|timepoint) + (1|adjmfc.group) + (1|timepoint:adjmfc.group)
LGALS2	5.35456e-09	0.0228694	0.573	0.0507635	0.00631703	4.15397e-05	0.347008	CD16_Mono	~ age + (1|sex) + (1|subjectid) + (1|timepoint) + (1|adjmfc.group) + (1|timepoint:adjmfc.group)
GGA1	0	7.44352e-11	0.445163	0.0339401	0	6.12622e-06	0.52089	CD16_Mono	~ age + (1|sex) + (1|subjectid) + (1|timepoint) + (1|adjmfc.group) + (1|timepoint:adjmfc.group)
SH3BP1	3.24334e-10	0.0755695	0.267751	0	6.35405e-10	0.00378789	0.652892	CD16_Mono	~ age + (1|sex) + (1|subjectid) + (1|timepoint) + (1|adjmfc.group) + (1|timepoint:adjmfc.group)
LGALS1	0	0.0593038	0.436478	0.225765	0.0454255	0.0235568	0.209471	CD16_Mono	~ age + (1|sex) + (1|subjectid) + (1|timepoint) + (1|adjmfc.group) + (1|timepoint:adjmfc.group)
NOL12	0	0	0	0	0	0.00751248	0.992488	CD16_Mono	~ age + (1|sex) + (1|subjectid) + (1|timepoint) + (1|adjmfc.group) + (1|timepoint:adjmfc.group)
TRIOBP	4.73465e-10	8.85965e-09	0.382915	2.53599e-09	0.128024	0.00174805	0.487313	CD16_Mono	~ age + (1|sex) + (1|subjectid) + (1|timepoint) + (1|adjmfc.group) + (1|timepoint:adjmfc.group)
H1F0	0	1.07161e-10	0.318285	0	0.0188492	0.0345231	0.628342	CD16_Mono	~ age + (1|sex) + (1|subjectid) + (1|timepoint) + (1|adjmfc.group) + (1|timepoint:adjmfc.group)
ANKRD54	0	0	1.35436e-09	0	0	0.0279041	0.972096	CD16_Mono	~ age + (1|sex) + (1|subjectid) + (1|timepoint) + (1|adjmfc.group) + (1|timepoint:adjmfc.group)
EIF3L	0.0642558	1.88328e-10	0.0208693	0.0332235	0.0515976	0.000182634	0.829871	CD16_Mono	~ age + (1|sex) + (1|subjectid) + (1|timepoint) + (1|adjmfc.group) + (1|timepoint:adjmfc.group)
POLR2F	0	1.12641e-10	0.244483	0	0	0.00267958	0.752837	CD16_Mono	~ age + (1|sex) + (1|subjectid) + (1|timepoint) + (1|adjmfc.group) + (1|timepoint:adjmfc.group)
PLA2G6	0	1.51281e-10	0.311302	0.00744833	0	1.76255e-05	0.681232	CD16_Mono	~ age + (1|sex) + (1|subjectid) + (1|timepoint) + (1|adjmfc.group) + (1|timepoint:adjmfc.group)
DDX17	0.0944954	0	0.195176	0	0	0.0122596	0.698069	CD16_Mono	~ age + (1|sex) + (1|subjectid) + (1|timepoint) + (1|adjmfc.group) + (1|timepoint:adjmfc.group)
CBY1	6.15749e-10	0	0.414511	8.61093e-11	0.115536	0.00390389	0.466049	CD16_Mono	~ age + (1|sex) + (1|subjectid) + (1|timepoint) + (1|adjmfc.group) + (1|timepoint:adjmfc.group)
TOMM22	0	0	0	0	0	0.00962722	0.990373	CD16_Mono	~ age + (1|sex) + (1|subjectid) + (1|timepoint) + (1|adjmfc.group) + (1|timepoint:adjmfc.group)
JOSD1	5.8592e-10	0	4.28224e-10	0	0.028089	0.00091428	0.970997	CD16_Mono	~ age + (1|sex) + (1|subjectid) + (1|timepoint) + (1|adjmfc.group) + (1|timepoint:adjmfc.group)
GTPBP1	0	0	0	0	0	5.11384e-06	0.999995	CD16_Mono	~ age + (1|sex) + (1|subjectid) + (1|timepoint) + (1|adjmfc.group) + (1|timepoint:adjmfc.group)
SUN2	1.01215e-08	0	0.266128	1.65493e-09	9.86675e-09	0.013054	0.720818	CD16_Mono	~ age + (1|sex) + (1|subjectid) + (1|timepoint) + (1|adjmfc.group) + (1|timepoint:adjmfc.group)
DNAL4	0	0	0	0	0.105852	0.0266705	0.867477	CD16_Mono	~ age + (1|sex) + (1|subjectid) + (1|timepoint) + (1|adjmfc.group) + (1|timepoint:adjmfc.group)
CBX6	0	0	0.229531	0.130456	2.19853e-10	0.00371185	0.636301	CD16_Mono	~ age + (1|sex) + (1|subjectid) + (1|timepoint) + (1|adjmfc.group) + (1|timepoint:adjmfc.group)
APOBEC3A	0.0724101	0.0448362	0.458063	0.1447	3.4085e-10	0.0144207	0.26557	CD16_Mono	~ age + (1|sex) + (1|subjectid) + (1|timepoint) + (1|adjmfc.group) + (1|timepoint:adjmfc.group)
APOBEC3C	0.0206456	0.0176592	0.114335	0.0712937	0.0481321	0.000211874	0.727722	CD16_Mono	~ age + (1|sex) + (1|subjectid) + (1|timepoint) + (1|adjmfc.group) + (1|timepoint:adjmfc.group)
APOBEC3D	0	0	0.0684354	0	0	0.00210531	0.929459	CD16_Mono	~ age + (1|sex) + (1|subjectid) + (1|timepoint) + (1|adjmfc.group) + (1|timepoint:adjmfc.group)
APOBEC3F	0	0	0.279284	0	0	0.0141005	0.706615	CD16_Mono	~ age + (1|sex) + (1|subjectid) + (1|timepoint) + (1|adjmfc.group) + (1|timepoint:adjmfc.group)
APOBEC3G	0.123728	0	4.98929e-10	0.192663	0.0349777	0.000399503	0.648232	CD16_Mono	~ age + (1|sex) + (1|subjectid) + (1|timepoint) + (1|adjmfc.group) + (1|timepoint:adjmfc.group)
CBX7	2.3739e-10	0.113452	0.353062	0	0	0.0021226	0.531363	CD16_Mono	~ age + (1|sex) + (1|subjectid) + (1|timepoint) + (1|adjmfc.group) + (1|timepoint:adjmfc.group)
RPL3	1.0545e-10	5.93872e-11	0.638706	0.0741647	0	0.00133302	0.285796	CD16_Mono	~ age + (1|sex) + (1|subjectid) + (1|timepoint) + (1|adjmfc.group) + (1|timepoint:adjmfc.group)
TAB1	0	0	0.171929	1.26571e-10	0	0.0275443	0.800526	CD16_Mono	~ age + (1|sex) + (1|subjectid) + (1|timepoint) + (1|adjmfc.group) + (1|timepoint:adjmfc.group)
MIEF1	0	0	0	0	0	0.000322948	0.999677	CD16_Mono	~ age + (1|sex) + (1|subjectid) + (1|timepoint) + (1|adjmfc.group) + (1|timepoint:adjmfc.group)
ATF4	0.00540487	0	0	1.92592e-09	0.106632	0.00289498	0.885068	CD16_Mono	~ age + (1|sex) + (1|subjectid) + (1|timepoint) + (1|adjmfc.group) + (1|timepoint:adjmfc.group)
RPS19BP1	0	0	0	0	0	0.00336	0.99664	CD16_Mono	~ age + (1|sex) + (1|subjectid) + (1|timepoint) + (1|adjmfc.group) + (1|timepoint:adjmfc.group)
TNRC6B	3.85488e-10	1.08349e-10	0.0715523	0	0.00407174	0.00255344	0.921823	CD16_Mono	~ age + (1|sex) + (1|subjectid) + (1|timepoint) + (1|adjmfc.group) + (1|timepoint:adjmfc.group)
ADSL	0	0	0.162684	0	9.49981e-10	0.00584393	0.831473	CD16_Mono	~ age + (1|sex) + (1|subjectid) + (1|timepoint) + (1|adjmfc.group) + (1|timepoint:adjmfc.group)
SGSM3	0	0	0	0	0	0.0263333	0.973667	CD16_Mono	~ age + (1|sex) + (1|subjectid) + (1|timepoint) + (1|adjmfc.group) + (1|timepoint:adjmfc.group)
MKL1	0	0	0	0	0	0.0138395	0.986161	CD16_Mono	~ age + (1|sex) + (1|subjectid) + (1|timepoint) + (1|adjmfc.group) + (1|timepoint:adjmfc.group)
SLC25A17	0	0.102948	0.29244	0.0779349	3.32898e-09	0.00121642	0.52546	CD16_Mono	~ age + (1|sex) + (1|subjectid) + (1|timepoint) + (1|adjmfc.group) + (1|timepoint:adjmfc.group)
ST13	1.18742e-10	0	0	1.48609e-09	0.0693499	0.027288	0.903362	CD16_Mono	~ age + (1|sex) + (1|subjectid) + (1|timepoint) + (1|adjmfc.group) + (1|timepoint:adjmfc.group)
XPNPEP3	1.07096e-09	5.92232e-10	0.34019	0	0	0.00282151	0.656989	CD16_Mono	~ age + (1|sex) + (1|subjectid) + (1|timepoint) + (1|adjmfc.group) + (1|timepoint:adjmfc.group)
RBX1	0.112865	0.0420723	0.126888	0	0	0.0291549	0.68902	CD16_Mono	~ age + (1|sex) + (1|subjectid) + (1|timepoint) + (1|adjmfc.group) + (1|timepoint:adjmfc.group)
EP300	0	0	0.0153701	0.0254718	0	0.00103968	0.958118	CD16_Mono	~ age + (1|sex) + (1|subjectid) + (1|timepoint) + (1|adjmfc.group) + (1|timepoint:adjmfc.group)
L3MBTL2	0.0673931	1.23884e-10	0	1.72907e-10	0	0.00108291	0.931524	CD16_Mono	~ age + (1|sex) + (1|subjectid) + (1|timepoint) + (1|adjmfc.group) + (1|timepoint:adjmfc.group)
RANGAP1	0	6.48709e-09	0.0334153	0	0	0.0902115	0.876373	CD16_Mono	~ age + (1|sex) + (1|subjectid) + (1|timepoint) + (1|adjmfc.group) + (1|timepoint:adjmfc.group)
ZC3H7B	0	0	0.0363794	0	0	0.0776089	0.886012	CD16_Mono	~ age + (1|sex) + (1|subjectid) + (1|timepoint) + (1|adjmfc.group) + (1|timepoint:adjmfc.group)
TOB2	0.0217071	0	0	0	0	0.00327238	0.975021	CD16_Mono	~ age + (1|sex) + (1|subjectid) + (1|timepoint) + (1|adjmfc.group) + (1|timepoint:adjmfc.group)
PHF5A	0	4.41782e-08	0	1.30267e-09	0	0.00447338	0.995527	CD16_Mono	~ age + (1|sex) + (1|subjectid) + (1|timepoint) + (1|adjmfc.group) + (1|timepoint:adjmfc.group)
ACO2	0.0190752	0	0	0	0	0.0108216	0.970103	CD16_Mono	~ age + (1|sex) + (1|subjectid) + (1|timepoint) + (1|adjmfc.group) + (1|timepoint:adjmfc.group)
POLR3H	0	2.33195e-10	0.00220105	0	0	0.00150441	0.996295	CD16_Mono	~ age + (1|sex) + (1|subjectid) + (1|timepoint) + (1|adjmfc.group) + (1|timepoint:adjmfc.group)
PMM1	0	2.1983e-09	0.288977	0	0.12032	0.0487481	0.541955	CD16_Mono	~ age + (1|sex) + (1|subjectid) + (1|timepoint) + (1|adjmfc.group) + (1|timepoint:adjmfc.group)
DESI1	0.0550877	0.0881307	0	0.175585	0	0.00493365	0.676263	CD16_Mono	~ age + (1|sex) + (1|subjectid) + (1|timepoint) + (1|adjmfc.group) + (1|timepoint:adjmfc.group)
XRCC6	0.087974	1.60598e-10	1.04803e-07	0	0	0.00140372	0.910622	CD16_Mono	~ age + (1|sex) + (1|subjectid) + (1|timepoint) + (1|adjmfc.group) + (1|timepoint:adjmfc.group)
NHP2L1	0	0.0204092	0	1.84986e-08	0	0.00294114	0.97665	CD16_Mono	~ age + (1|sex) + (1|subjectid) + (1|timepoint) + (1|adjmfc.group) + (1|timepoint:adjmfc.group)
C22orf46	0.0601497	0	0	0	0	0.00470871	0.935142	CD16_Mono	~ age + (1|sex) + (1|subjectid) + (1|timepoint) + (1|adjmfc.group) + (1|timepoint:adjmfc.group)
SREBF2	0	0	0.109626	2.91015e-10	0	0.00918326	0.88119	CD16_Mono	~ age + (1|sex) + (1|subjectid) + (1|timepoint) + (1|adjmfc.group) + (1|timepoint:adjmfc.group)
NAGA	0	2.87126e-10	3.39717e-09	0.0221818	0	0.0316302	0.946188	CD16_Mono	~ age + (1|sex) + (1|subjectid) + (1|timepoint) + (1|adjmfc.group) + (1|timepoint:adjmfc.group)
SMDT1	0	0	0.445521	0	0	0.0544694	0.50001	CD16_Mono	~ age + (1|sex) + (1|subjectid) + (1|timepoint) + (1|adjmfc.group) + (1|timepoint:adjmfc.group)
NDUFA6	0.276759	0	1.05929e-10	0	0	0.0140939	0.709147	CD16_Mono	~ age + (1|sex) + (1|subjectid) + (1|timepoint) + (1|adjmfc.group) + (1|timepoint:adjmfc.group)
TCF20	0	0	0	0	0	0.00843283	0.991567	CD16_Mono	~ age + (1|sex) + (1|subjectid) + (1|timepoint) + (1|adjmfc.group) + (1|timepoint:adjmfc.group)
NFAM1	1.90815e-09	6.11574e-10	0.066365	0	0.0773231	0.0424761	0.813836	CD16_Mono	~ age + (1|sex) + (1|subjectid) + (1|timepoint) + (1|adjmfc.group) + (1|timepoint:adjmfc.group)
RRP7A	0	0	0.454985	1.32906e-09	6.73891e-09	0.00568144	0.539333	CD16_Mono	~ age + (1|sex) + (1|subjectid) + (1|timepoint) + (1|adjmfc.group) + (1|timepoint:adjmfc.group)
POLDIP3	0	0	0.0755662	0	0	0.00345332	0.92098	CD16_Mono	~ age + (1|sex) + (1|subjectid) + (1|timepoint) + (1|adjmfc.group) + (1|timepoint:adjmfc.group)
RNU12	2.3246e-09	0	0.13783	0	0.0612384	0.00835056	0.792581	CD16_Mono	~ age + (1|sex) + (1|subjectid) + (1|timepoint) + (1|adjmfc.group) + (1|timepoint:adjmfc.group)
CYB5R3	0.064957	0	0.14151	0	0	0.0292521	0.764281	CD16_Mono	~ age + (1|sex) + (1|subjectid) + (1|timepoint) + (1|adjmfc.group) + (1|timepoint:adjmfc.group)
ARFGAP3	0	0	0	0	0	0.0215422	0.978458	CD16_Mono	~ age + (1|sex) + (1|subjectid) + (1|timepoint) + (1|adjmfc.group) + (1|timepoint:adjmfc.group)
PACSIN2	0.0277751	9.16923e-11	0.290774	0	0	0.0186193	0.662832	CD16_Mono	~ age + (1|sex) + (1|subjectid) + (1|timepoint) + (1|adjmfc.group) + (1|timepoint:adjmfc.group)
MCAT	0	0.0725633	0	0	0	0.0984369	0.829	CD16_Mono	~ age + (1|sex) + (1|subjectid) + (1|timepoint) + (1|adjmfc.group) + (1|timepoint:adjmfc.group)
TSPO	0.116482	0	0.415135	0.139036	0.0103977	0.0312336	0.287715	CD16_Mono	~ age + (1|sex) + (1|subjectid) + (1|timepoint) + (1|adjmfc.group) + (1|timepoint:adjmfc.group)
TTLL12	0.0268204	7.16523e-10	0.176742	2.54251e-09	0.0356764	0.0122729	0.748488	CD16_Mono	~ age + (1|sex) + (1|subjectid) + (1|timepoint) + (1|adjmfc.group) + (1|timepoint:adjmfc.group)
SAMM50	1.6555e-08	0.00326635	1.47684e-09	0	0.0235462	0.0728824	0.900305	CD16_Mono	~ age + (1|sex) + (1|subjectid) + (1|timepoint) + (1|adjmfc.group) + (1|timepoint:adjmfc.group)
PARVB	0.0288571	0.0305959	0	0.000771074	0	0.00811928	0.931657	CD16_Mono	~ age + (1|sex) + (1|subjectid) + (1|timepoint) + (1|adjmfc.group) + (1|timepoint:adjmfc.group)
PARVG	0.0346207	0	0.540809	0	0.0557582	0.00229157	0.36652	CD16_Mono	~ age + (1|sex) + (1|subjectid) + (1|timepoint) + (1|adjmfc.group) + (1|timepoint:adjmfc.group)
PRR5	0	0.0224949	0.251678	0	0	0.00121064	0.724617	CD16_Mono	~ age + (1|sex) + (1|subjectid) + (1|timepoint) + (1|adjmfc.group) + (1|timepoint:adjmfc.group)
CTA-217C2.1	3.12726e-09	2.45724e-09	0	0.0135692	0.137931	9.87608e-05	0.848401	CD16_Mono	~ age + (1|sex) + (1|subjectid) + (1|timepoint) + (1|adjmfc.group) + (1|timepoint:adjmfc.group)
NUP50	0	0.00163078	0.0966902	0.111735	0	0.000132388	0.789812	CD16_Mono	~ age + (1|sex) + (1|subjectid) + (1|timepoint) + (1|adjmfc.group) + (1|timepoint:adjmfc.group)
KIAA0930	7.98066e-09	0	0.0550397	0	0	0.020519	0.924441	CD16_Mono	~ age + (1|sex) + (1|subjectid) + (1|timepoint) + (1|adjmfc.group) + (1|timepoint:adjmfc.group)
UPK3A	5.1428e-10	0	0.073834	2.5535e-10	0	0.000841653	0.925324	CD16_Mono	~ age + (1|sex) + (1|subjectid) + (1|timepoint) + (1|adjmfc.group) + (1|timepoint:adjmfc.group)
FAM118A	0	0	0.69304	0.00666868	0.00441097	0.000791144	0.295089	CD16_Mono	~ age + (1|sex) + (1|subjectid) + (1|timepoint) + (1|adjmfc.group) + (1|timepoint:adjmfc.group)
ATXN10	0	1.87608e-10	0.127244	0	0	0.0295665	0.84319	CD16_Mono	~ age + (1|sex) + (1|subjectid) + (1|timepoint) + (1|adjmfc.group) + (1|timepoint:adjmfc.group)
RP6-109B7.3	0	0	0	0	0	0.0319943	0.968006	CD16_Mono	~ age + (1|sex) + (1|subjectid) + (1|timepoint) + (1|adjmfc.group) + (1|timepoint:adjmfc.group)
FLJ27365	0.0413789	4.08889e-07	0	8.54171e-09	0	0.022761	0.93586	CD16_Mono	~ age + (1|sex) + (1|subjectid) + (1|timepoint) + (1|adjmfc.group) + (1|timepoint:adjmfc.group)
CDPF1	0.0337647	0.0255184	4.53752e-09	0.0402639	0	0.00150417	0.898949	CD16_Mono	~ age + (1|sex) + (1|subjectid) + (1|timepoint) + (1|adjmfc.group) + (1|timepoint:adjmfc.group)
TTC38	0	0.00402667	0.0999574	3.45834e-10	0	0.0206066	0.875409	CD16_Mono	~ age + (1|sex) + (1|subjectid) + (1|timepoint) + (1|adjmfc.group) + (1|timepoint:adjmfc.group)
TRMU	0	0	0	0	0	0.0543355	0.945665	CD16_Mono	~ age + (1|sex) + (1|subjectid) + (1|timepoint) + (1|adjmfc.group) + (1|timepoint:adjmfc.group)
CERK	0	0.0534926	0.251009	0	0	0.000659283	0.694839	CD16_Mono	~ age + (1|sex) + (1|subjectid) + (1|timepoint) + (1|adjmfc.group) + (1|timepoint:adjmfc.group)
CTA-29F11.1	0.0874918	0.00719372	6.03616e-09	0	0.0638759	0.00306292	0.838376	CD16_Mono	~ age + (1|sex) + (1|subjectid) + (1|timepoint) + (1|adjmfc.group) + (1|timepoint:adjmfc.group)
TBC1D22A	0	0	0.0937089	0	0	0.00547103	0.90082	CD16_Mono	~ age + (1|sex) + (1|subjectid) + (1|timepoint) + (1|adjmfc.group) + (1|timepoint:adjmfc.group)
RP1-29C18.10	0	0	0.184507	0	0	0.0356973	0.779796	CD16_Mono	~ age + (1|sex) + (1|subjectid) + (1|timepoint) + (1|adjmfc.group) + (1|timepoint:adjmfc.group)
ZBED4	0	0	0	0.008887	0	0.0114616	0.979651	CD16_Mono	~ age + (1|sex) + (1|subjectid) + (1|timepoint) + (1|adjmfc.group) + (1|timepoint:adjmfc.group)
ALG12	0	0	0	0.0202903	0	0.0363919	0.943318	CD16_Mono	~ age + (1|sex) + (1|subjectid) + (1|timepoint) + (1|adjmfc.group) + (1|timepoint:adjmfc.group)
CRELD2	0	0	0.38839	0	0	0.0559036	0.555706	CD16_Mono	~ age + (1|sex) + (1|subjectid) + (1|timepoint) + (1|adjmfc.group) + (1|timepoint:adjmfc.group)
PIM3	0	3.39373e-10	0.545157	0.0203384	0.106792	0.00367618	0.324036	CD16_Mono	~ age + (1|sex) + (1|subjectid) + (1|timepoint) + (1|adjmfc.group) + (1|timepoint:adjmfc.group)
MLC1	0.000464098	0	1.77698e-09	0	0	0.000217154	0.999319	CD16_Mono	~ age + (1|sex) + (1|subjectid) + (1|timepoint) + (1|adjmfc.group) + (1|timepoint:adjmfc.group)
TRABD	0	0	0.0350027	0	5.16738e-10	0.00720967	0.957788	CD16_Mono	~ age + (1|sex) + (1|subjectid) + (1|timepoint) + (1|adjmfc.group) + (1|timepoint:adjmfc.group)
RP3-402G11.25	0.0104538	0.0658677	0.206437	3.27417e-10	2.64818e-09	0.0630499	0.654192	CD16_Mono	~ age + (1|sex) + (1|subjectid) + (1|timepoint) + (1|adjmfc.group) + (1|timepoint:adjmfc.group)
TUBGCP6	0	0	0.113114	0	0	0.007573	0.879313	CD16_Mono	~ age + (1|sex) + (1|subjectid) + (1|timepoint) + (1|adjmfc.group) + (1|timepoint:adjmfc.group)
HDAC10	0	0	0	0	0	0.0537572	0.946243	CD16_Mono	~ age + (1|sex) + (1|subjectid) + (1|timepoint) + (1|adjmfc.group) + (1|timepoint:adjmfc.group)
PLXNB2	0	0	0	0.169096	0	0.00321631	0.827687	CD16_Mono	~ age + (1|sex) + (1|subjectid) + (1|timepoint) + (1|adjmfc.group) + (1|timepoint:adjmfc.group)
DENND6B	0.0154376	0	0.0706194	1.334e-09	0.134136	0.0159772	0.76383	CD16_Mono	~ age + (1|sex) + (1|subjectid) + (1|timepoint) + (1|adjmfc.group) + (1|timepoint:adjmfc.group)
PPP6R2	0	2.44643e-10	0.255141	0	0	0.00316183	0.741698	CD16_Mono	~ age + (1|sex) + (1|subjectid) + (1|timepoint) + (1|adjmfc.group) + (1|timepoint:adjmfc.group)
SBF1	0	0	0	0	0	0.0135406	0.986459	CD16_Mono	~ age + (1|sex) + (1|subjectid) + (1|timepoint) + (1|adjmfc.group) + (1|timepoint:adjmfc.group)
LMF2	0	1.88756e-10	0.0763255	9.69924e-11	0	0.069743	0.853931	CD16_Mono	~ age + (1|sex) + (1|subjectid) + (1|timepoint) + (1|adjmfc.group) + (1|timepoint:adjmfc.group)
NCAPH2	0	0	0	0	0	0.0586441	0.941356	CD16_Mono	~ age + (1|sex) + (1|subjectid) + (1|timepoint) + (1|adjmfc.group) + (1|timepoint:adjmfc.group)
SCO2	0.073099	0.0424947	0.147253	0.34432	0.162916	0.00776673	0.22215	CD16_Mono	~ age + (1|sex) + (1|subjectid) + (1|timepoint) + (1|adjmfc.group) + (1|timepoint:adjmfc.group)
TYMP	0.223189	0.0348793	0.175999	0.425272	0	7.75596e-05	0.140583	CD16_Mono	~ age + (1|sex) + (1|subjectid) + (1|timepoint) + (1|adjmfc.group) + (1|timepoint:adjmfc.group)
ODF3B	0.117151	0.079205	0.0128722	0.327938	0	0.00359412	0.45924	CD16_Mono	~ age + (1|sex) + (1|subjectid) + (1|timepoint) + (1|adjmfc.group) + (1|timepoint:adjmfc.group)
CTA-384D8.34	0	0.275522	0	0.080103	0.0759698	0.0166029	0.551803	CD16_Mono	~ age + (1|sex) + (1|subjectid) + (1|timepoint) + (1|adjmfc.group) + (1|timepoint:adjmfc.group)
KLHDC7B	0.0162563	1.49096e-09	0.479578	0	0	0.0345085	0.469658	CD16_Mono	~ age + (1|sex) + (1|subjectid) + (1|timepoint) + (1|adjmfc.group) + (1|timepoint:adjmfc.group)
CHKB	0	0	0.0952255	0.0107616	0	0.00612972	0.887883	CD16_Mono	~ age + (1|sex) + (1|subjectid) + (1|timepoint) + (1|adjmfc.group) + (1|timepoint:adjmfc.group)
ARSA	0.028519	0	0	1.06597e-10	0.0673059	0.0600312	0.844144	CD16_Mono	~ age + (1|sex) + (1|subjectid) + (1|timepoint) + (1|adjmfc.group) + (1|timepoint:adjmfc.group)
RABL2B	0	0	0	0	0	0.00860228	0.991398	CD16_Mono	~ age + (1|sex) + (1|subjectid) + (1|timepoint) + (1|adjmfc.group) + (1|timepoint:adjmfc.group)
SAMSN1	0.154074	0.00174569	0.249509	0	0	0.0100488	0.584622	CD16_Mono	~ age + (1|sex) + (1|subjectid) + (1|timepoint) + (1|adjmfc.group) + (1|timepoint:adjmfc.group)
NRIP1	0	0	0	0.0500026	0	0.00388067	0.946117	CD16_Mono	~ age + (1|sex) + (1|subjectid) + (1|timepoint) + (1|adjmfc.group) + (1|timepoint:adjmfc.group)
USP25	0.052674	0	0	0	0	0.00595076	0.941375	CD16_Mono	~ age + (1|sex) + (1|subjectid) + (1|timepoint) + (1|adjmfc.group) + (1|timepoint:adjmfc.group)
BTG3	0.0652381	0	0.0682306	0	0	0.0951117	0.77142	CD16_Mono	~ age + (1|sex) + (1|subjectid) + (1|timepoint) + (1|adjmfc.group) + (1|timepoint:adjmfc.group)
C21orf91	0	0	0.20467	0	5.06631e-10	0.00513682	0.790193	CD16_Mono	~ age + (1|sex) + (1|subjectid) + (1|timepoint) + (1|adjmfc.group) + (1|timepoint:adjmfc.group)
MRPL39	0	0	0	1.00488e-10	0	9.96484e-05	0.9999	CD16_Mono	~ age + (1|sex) + (1|subjectid) + (1|timepoint) + (1|adjmfc.group) + (1|timepoint:adjmfc.group)
ATP5J	0	0	0.0752792	0.0327621	0	0.00425348	0.887705	CD16_Mono	~ age + (1|sex) + (1|subjectid) + (1|timepoint) + (1|adjmfc.group) + (1|timepoint:adjmfc.group)
GABPA	0	0	0	0.0483603	1.14525e-10	0.00139706	0.950243	CD16_Mono	~ age + (1|sex) + (1|subjectid) + (1|timepoint) + (1|adjmfc.group) + (1|timepoint:adjmfc.group)
APP	2.14549e-10	6.00792e-09	0.276782	0.00952123	0.0116273	0.00861402	0.693455	CD16_Mono	~ age + (1|sex) + (1|subjectid) + (1|timepoint) + (1|adjmfc.group) + (1|timepoint:adjmfc.group)
LTN1	0	0	0	0	0	0.000613224	0.999387	CD16_Mono	~ age + (1|sex) + (1|subjectid) + (1|timepoint) + (1|adjmfc.group) + (1|timepoint:adjmfc.group)
USP16	0	0	0	0	0	0.0152227	0.984777	CD16_Mono	~ age + (1|sex) + (1|subjectid) + (1|timepoint) + (1|adjmfc.group) + (1|timepoint:adjmfc.group)
CCT8	1.04201e-09	1.09245e-10	0.294996	2.73607e-10	0	8.60984e-06	0.704996	CD16_Mono	~ age + (1|sex) + (1|subjectid) + (1|timepoint) + (1|adjmfc.group) + (1|timepoint:adjmfc.group)
MAP3K7CL	0	0	0.247767	0.142342	2.17885e-10	0.0182358	0.591655	CD16_Mono	~ age + (1|sex) + (1|subjectid) + (1|timepoint) + (1|adjmfc.group) + (1|timepoint:adjmfc.group)
BACH1	0.0991015	0	1.19176e-08	0	0.00663933	0.00556848	0.888691	CD16_Mono	~ age + (1|sex) + (1|subjectid) + (1|timepoint) + (1|adjmfc.group) + (1|timepoint:adjmfc.group)
TIAM1	0	0	0.261867	0	0	0.00559412	0.732538	CD16_Mono	~ age + (1|sex) + (1|subjectid) + (1|timepoint) + (1|adjmfc.group) + (1|timepoint:adjmfc.group)
SOD1	0.0194552	0	0.644212	0.0904184	0.0114348	0.000252658	0.234227	CD16_Mono	~ age + (1|sex) + (1|subjectid) + (1|timepoint) + (1|adjmfc.group) + (1|timepoint:adjmfc.group)
SCAF4	0	0	4.56523e-08	0	3.61884e-05	0.00204265	0.997921	CD16_Mono	~ age + (1|sex) + (1|subjectid) + (1|timepoint) + (1|adjmfc.group) + (1|timepoint:adjmfc.group)
MIS18A	1.2981e-10	0.062818	0	0	0	0.0102791	0.926903	CD16_Mono	~ age + (1|sex) + (1|subjectid) + (1|timepoint) + (1|adjmfc.group) + (1|timepoint:adjmfc.group)
C21orf119	0	0	0.100159	0	0	0.120235	0.779606	CD16_Mono	~ age + (1|sex) + (1|subjectid) + (1|timepoint) + (1|adjmfc.group) + (1|timepoint:adjmfc.group)
C21orf59	0.076639	0	0.151995	0	0	0.0217105	0.749656	CD16_Mono	~ age + (1|sex) + (1|subjectid) + (1|timepoint) + (1|adjmfc.group) + (1|timepoint:adjmfc.group)
SYNJ1	0	0	0	0	0.0337636	0.0365091	0.929727	CD16_Mono	~ age + (1|sex) + (1|subjectid) + (1|timepoint) + (1|adjmfc.group) + (1|timepoint:adjmfc.group)
PAXBP1-AS1	0	0	0.100334	0	1.76503e-10	0.00518024	0.894486	CD16_Mono	~ age + (1|sex) + (1|subjectid) + (1|timepoint) + (1|adjmfc.group) + (1|timepoint:adjmfc.group)
PAXBP1	0	0	0	0	0	0.00554148	0.994459	CD16_Mono	~ age + (1|sex) + (1|subjectid) + (1|timepoint) + (1|adjmfc.group) + (1|timepoint:adjmfc.group)
OLIG1	4.32352e-08	0	0.337462	0.057054	0	0.0198854	0.585599	CD16_Mono	~ age + (1|sex) + (1|subjectid) + (1|timepoint) + (1|adjmfc.group) + (1|timepoint:adjmfc.group)
IFNAR2	0.0897047	0.0473342	2.46438e-09	0.106953	0	0.0095137	0.746495	CD16_Mono	~ age + (1|sex) + (1|subjectid) + (1|timepoint) + (1|adjmfc.group) + (1|timepoint:adjmfc.group)
IL10RB-AS1	0	7.57195e-11	0.205527	0.0588219	0	0.00464489	0.731006	CD16_Mono	~ age + (1|sex) + (1|subjectid) + (1|timepoint) + (1|adjmfc.group) + (1|timepoint:adjmfc.group)
IL10RB	0.123581	0.019863	0.035394	0.0251819	0	0.00093891	0.795041	CD16_Mono	~ age + (1|sex) + (1|subjectid) + (1|timepoint) + (1|adjmfc.group) + (1|timepoint:adjmfc.group)
IFNAR1	0.00680249	0	1.90216e-08	1.85561e-09	0	0.0635173	0.92968	CD16_Mono	~ age + (1|sex) + (1|subjectid) + (1|timepoint) + (1|adjmfc.group) + (1|timepoint:adjmfc.group)
IFNGR2	0	0	0.159128	0.117382	0.0252112	0.00580809	0.692471	CD16_Mono	~ age + (1|sex) + (1|subjectid) + (1|timepoint) + (1|adjmfc.group) + (1|timepoint:adjmfc.group)
TMEM50B	0.0191587	3.12855e-09	0.0330334	0	0	0.0199207	0.927887	CD16_Mono	~ age + (1|sex) + (1|subjectid) + (1|timepoint) + (1|adjmfc.group) + (1|timepoint:adjmfc.group)
GART	1.74674e-09	0	0	0	0.0354396	0.00755654	0.957004	CD16_Mono	~ age + (1|sex) + (1|subjectid) + (1|timepoint) + (1|adjmfc.group) + (1|timepoint:adjmfc.group)
SON	4.88422e-09	2.95762e-08	0.435572	4.79972e-10	1.833e-10	0.00166652	0.562762	CD16_Mono	~ age + (1|sex) + (1|subjectid) + (1|timepoint) + (1|adjmfc.group) + (1|timepoint:adjmfc.group)
CRYZL1	0	0.011475	0.177679	1.61592e-10	0	0.0502671	0.760579	CD16_Mono	~ age + (1|sex) + (1|subjectid) + (1|timepoint) + (1|adjmfc.group) + (1|timepoint:adjmfc.group)
ITSN1	0.016309	1.126e-06	0.0365637	0	0	0.002268	0.944858	CD16_Mono	~ age + (1|sex) + (1|subjectid) + (1|timepoint) + (1|adjmfc.group) + (1|timepoint:adjmfc.group)
ATP5O	0	0	0.529872	0	0.0512449	0.0253346	0.393549	CD16_Mono	~ age + (1|sex) + (1|subjectid) + (1|timepoint) + (1|adjmfc.group) + (1|timepoint:adjmfc.group)
MRPS6	0	0.000759711	0.15825	0	0	0.000102681	0.840887	CD16_Mono	~ age + (1|sex) + (1|subjectid) + (1|timepoint) + (1|adjmfc.group) + (1|timepoint:adjmfc.group)
SMIM11	0	1.00977e-07	0.165465	0	0.067434	0.030201	0.7369	CD16_Mono	~ age + (1|sex) + (1|subjectid) + (1|timepoint) + (1|adjmfc.group) + (1|timepoint:adjmfc.group)
KCNE1	0	0	0.0773766	0	0.00792074	0.0234963	0.891206	CD16_Mono	~ age + (1|sex) + (1|subjectid) + (1|timepoint) + (1|adjmfc.group) + (1|timepoint:adjmfc.group)
RCAN1	0.0607022	0.0556164	0	0.0165728	0	0.0133104	0.853798	CD16_Mono	~ age + (1|sex) + (1|subjectid) + (1|timepoint) + (1|adjmfc.group) + (1|timepoint:adjmfc.group)
RUNX1	0	0	0.298263	0	0.0599421	0.0147536	0.627041	CD16_Mono	~ age + (1|sex) + (1|subjectid) + (1|timepoint) + (1|adjmfc.group) + (1|timepoint:adjmfc.group)
SETD4	0	0	0.0409811	0	0	0.0841361	0.874883	CD16_Mono	~ age + (1|sex) + (1|subjectid) + (1|timepoint) + (1|adjmfc.group) + (1|timepoint:adjmfc.group)
CBR1	0.254701	0	0.160874	0.0238639	0.0121962	0.00010401	0.548261	CD16_Mono	~ age + (1|sex) + (1|subjectid) + (1|timepoint) + (1|adjmfc.group) + (1|timepoint:adjmfc.group)
DOPEY2	9.81904e-11	1.97584e-10	0.069812	0	2.82416e-09	0.0475702	0.882618	CD16_Mono	~ age + (1|sex) + (1|subjectid) + (1|timepoint) + (1|adjmfc.group) + (1|timepoint:adjmfc.group)
MORC3	0.0258686	1.29375e-10	0.190513	0	0	0.00910169	0.774517	CD16_Mono	~ age + (1|sex) + (1|subjectid) + (1|timepoint) + (1|adjmfc.group) + (1|timepoint:adjmfc.group)
PIGP	0	0	0.522153	1.08163e-10	0.00992899	0.00368297	0.464236	CD16_Mono	~ age + (1|sex) + (1|subjectid) + (1|timepoint) + (1|adjmfc.group) + (1|timepoint:adjmfc.group)
TTC3	0	0	0	0	0	0.0118059	0.988194	CD16_Mono	~ age + (1|sex) + (1|subjectid) + (1|timepoint) + (1|adjmfc.group) + (1|timepoint:adjmfc.group)
DSCR3	1.98941e-10	0	1.67061e-10	0	0	0.0032083	0.996792	CD16_Mono	~ age + (1|sex) + (1|subjectid) + (1|timepoint) + (1|adjmfc.group) + (1|timepoint:adjmfc.group)
DYRK1A	0	0	0	0	0	0.0544052	0.945595	CD16_Mono	~ age + (1|sex) + (1|subjectid) + (1|timepoint) + (1|adjmfc.group) + (1|timepoint:adjmfc.group)
ETS2	4.12705e-10	0	0.261952	0.039891	0.0162467	0.000852802	0.681058	CD16_Mono	~ age + (1|sex) + (1|subjectid) + (1|timepoint) + (1|adjmfc.group) + (1|timepoint:adjmfc.group)
PSMG1	0	0	0	0	0.0212657	0.00844079	0.970293	CD16_Mono	~ age + (1|sex) + (1|subjectid) + (1|timepoint) + (1|adjmfc.group) + (1|timepoint:adjmfc.group)
BRWD1	0	5.68055e-08	0	3.24497e-06	1.2561e-09	0.0350237	0.964973	CD16_Mono	~ age + (1|sex) + (1|subjectid) + (1|timepoint) + (1|adjmfc.group) + (1|timepoint:adjmfc.group)
HMGN1	3.79475e-10	0	0.565558	0	0	0.000473189	0.433969	CD16_Mono	~ age + (1|sex) + (1|subjectid) + (1|timepoint) + (1|adjmfc.group) + (1|timepoint:adjmfc.group)
WRB	1.01885e-10	0	0.0600545	2.31153e-09	0	0.00238903	0.937557	CD16_Mono	~ age + (1|sex) + (1|subjectid) + (1|timepoint) + (1|adjmfc.group) + (1|timepoint:adjmfc.group)
MX2	0.0372501	0.0362108	0.371188	0	0.112061	0.00932163	0.433968	CD16_Mono	~ age + (1|sex) + (1|subjectid) + (1|timepoint) + (1|adjmfc.group) + (1|timepoint:adjmfc.group)
MX1	0.017926	0.0965035	0.225314	0.0228052	7.73015e-11	0.0130617	0.62439	CD16_Mono	~ age + (1|sex) + (1|subjectid) + (1|timepoint) + (1|adjmfc.group) + (1|timepoint:adjmfc.group)
ZBTB21	0	1.86011e-07	0	0	0.321251	0.0102987	0.66845	CD16_Mono	~ age + (1|sex) + (1|subjectid) + (1|timepoint) + (1|adjmfc.group) + (1|timepoint:adjmfc.group)
C21orf128	0	0	0.595709	0	0	0.00454492	0.399746	CD16_Mono	~ age + (1|sex) + (1|subjectid) + (1|timepoint) + (1|adjmfc.group) + (1|timepoint:adjmfc.group)
TMPRSS3	0	0	0.250628	0.0627841	0	0.000288008	0.6863	CD16_Mono	~ age + (1|sex) + (1|subjectid) + (1|timepoint) + (1|adjmfc.group) + (1|timepoint:adjmfc.group)
SLC37A1	0	0	0	0	0.0796668	0.0217075	0.898626	CD16_Mono	~ age + (1|sex) + (1|subjectid) + (1|timepoint) + (1|adjmfc.group) + (1|timepoint:adjmfc.group)
WDR4	0	0	0	0	0	0.0125334	0.987467	CD16_Mono	~ age + (1|sex) + (1|subjectid) + (1|timepoint) + (1|adjmfc.group) + (1|timepoint:adjmfc.group)
NDUFV3	0	0	0.0192729	0	0	0.00689912	0.973828	CD16_Mono	~ age + (1|sex) + (1|subjectid) + (1|timepoint) + (1|adjmfc.group) + (1|timepoint:adjmfc.group)
PKNOX1	0.0137524	0	0.0594963	1.64803e-10	0	0.0275599	0.899191	CD16_Mono	~ age + (1|sex) + (1|subjectid) + (1|timepoint) + (1|adjmfc.group) + (1|timepoint:adjmfc.group)
U2AF1	0	0	0.0643233	0	0.148169	0.048673	0.738835	CD16_Mono	~ age + (1|sex) + (1|subjectid) + (1|timepoint) + (1|adjmfc.group) + (1|timepoint:adjmfc.group)
SIK1	0.185559	0.118635	0.195447	0.189516	0.0895389	0.00107269	0.220232	CD16_Mono	~ age + (1|sex) + (1|subjectid) + (1|timepoint) + (1|adjmfc.group) + (1|timepoint:adjmfc.group)
RRP1B	0.10183	0.228029	0.239066	0	0	0.0256156	0.405459	CD16_Mono	~ age + (1|sex) + (1|subjectid) + (1|timepoint) + (1|adjmfc.group) + (1|timepoint:adjmfc.group)
PDXK	0	0	0	0	0.0611901	0.00331782	0.935492	CD16_Mono	~ age + (1|sex) + (1|subjectid) + (1|timepoint) + (1|adjmfc.group) + (1|timepoint:adjmfc.group)
CSTB	0	0	0.526819	0.0767906	0	0.0137311	0.382659	CD16_Mono	~ age + (1|sex) + (1|subjectid) + (1|timepoint) + (1|adjmfc.group) + (1|timepoint:adjmfc.group)
RRP1	0	0.089937	0	0	0	0.0150186	0.895044	CD16_Mono	~ age + (1|sex) + (1|subjectid) + (1|timepoint) + (1|adjmfc.group) + (1|timepoint:adjmfc.group)
AP001053.11	0.0870771	0.00737585	0	0	0.0876246	0.0204996	0.797423	CD16_Mono	~ age + (1|sex) + (1|subjectid) + (1|timepoint) + (1|adjmfc.group) + (1|timepoint:adjmfc.group)
AGPAT3	0	0.0345025	0	0.0111907	0	0.0395492	0.914758	CD16_Mono	~ age + (1|sex) + (1|subjectid) + (1|timepoint) + (1|adjmfc.group) + (1|timepoint:adjmfc.group)
TRAPPC10	0.00837017	3.04165e-09	0.242775	0.00717035	0	0.0211334	0.720551	CD16_Mono	~ age + (1|sex) + (1|subjectid) + (1|timepoint) + (1|adjmfc.group) + (1|timepoint:adjmfc.group)
PWP2	0	0	0.199397	0	0	0.041441	0.759162	CD16_Mono	~ age + (1|sex) + (1|subjectid) + (1|timepoint) + (1|adjmfc.group) + (1|timepoint:adjmfc.group)
C21orf33	0.064069	0.0248679	9.72871e-09	0.0387171	0	0.0631086	0.809237	CD16_Mono	~ age + (1|sex) + (1|subjectid) + (1|timepoint) + (1|adjmfc.group) + (1|timepoint:adjmfc.group)
AP001055.6	1.92028e-10	0.0118962	0.147212	0	0	0.173205	0.667686	CD16_Mono	~ age + (1|sex) + (1|subjectid) + (1|timepoint) + (1|adjmfc.group) + (1|timepoint:adjmfc.group)
PFKL	3.78107e-09	0.0242778	0	9.222e-10	0.23045	0.0713574	0.673915	CD16_Mono	~ age + (1|sex) + (1|subjectid) + (1|timepoint) + (1|adjmfc.group) + (1|timepoint:adjmfc.group)
C21orf2	0	0	0	0	0	0.00619488	0.993805	CD16_Mono	~ age + (1|sex) + (1|subjectid) + (1|timepoint) + (1|adjmfc.group) + (1|timepoint:adjmfc.group)
TRPM2	0.0584754	3.20604e-08	0.149921	0.0212777	2.791e-09	0.0451775	0.725149	CD16_Mono	~ age + (1|sex) + (1|subjectid) + (1|timepoint) + (1|adjmfc.group) + (1|timepoint:adjmfc.group)
UBE2G2	0	0	0.306732	0	0.110867	1.6639e-06	0.582399	CD16_Mono	~ age + (1|sex) + (1|subjectid) + (1|timepoint) + (1|adjmfc.group) + (1|timepoint:adjmfc.group)
SUMO3	0	0	0	0	0	0.000270523	0.999729	CD16_Mono	~ age + (1|sex) + (1|subjectid) + (1|timepoint) + (1|adjmfc.group) + (1|timepoint:adjmfc.group)
PTTG1IP	0	0	0	0.0661901	0	0.00132977	0.93248	CD16_Mono	~ age + (1|sex) + (1|subjectid) + (1|timepoint) + (1|adjmfc.group) + (1|timepoint:adjmfc.group)
ITGB2	0	0	0.7686	0	0	0.00318031	0.22822	CD16_Mono	~ age + (1|sex) + (1|subjectid) + (1|timepoint) + (1|adjmfc.group) + (1|timepoint:adjmfc.group)
ITGB2-AS1	0	0.0509549	0.0742754	0	0	0.0455767	0.829193	CD16_Mono	~ age + (1|sex) + (1|subjectid) + (1|timepoint) + (1|adjmfc.group) + (1|timepoint:adjmfc.group)
FAM207A	0.128749	0.0242917	0.127639	0.0841265	0	0.0305173	0.604676	CD16_Mono	~ age + (1|sex) + (1|subjectid) + (1|timepoint) + (1|adjmfc.group) + (1|timepoint:adjmfc.group)
POFUT2	0.113762	0.0968057	0.192042	0.0680064	0	0.0305573	0.498826	CD16_Mono	~ age + (1|sex) + (1|subjectid) + (1|timepoint) + (1|adjmfc.group) + (1|timepoint:adjmfc.group)
COL18A1	0	5.81577e-10	0	0.114392	0.00400884	0.024119	0.85748	CD16_Mono	~ age + (1|sex) + (1|subjectid) + (1|timepoint) + (1|adjmfc.group) + (1|timepoint:adjmfc.group)
SLC19A1	0	0	0	0	0	0.0505523	0.949448	CD16_Mono	~ age + (1|sex) + (1|subjectid) + (1|timepoint) + (1|adjmfc.group) + (1|timepoint:adjmfc.group)
SPATC1L	1.97906e-09	0	0.359699	0	0.175049	0.00443216	0.46082	CD16_Mono	~ age + (1|sex) + (1|subjectid) + (1|timepoint) + (1|adjmfc.group) + (1|timepoint:adjmfc.group)
LSS	2.10601e-09	0	0.160057	4.57917e-10	3.41605e-09	6.88294e-06	0.839936	CD16_Mono	~ age + (1|sex) + (1|subjectid) + (1|timepoint) + (1|adjmfc.group) + (1|timepoint:adjmfc.group)
MCM3AP	0	0	0	0	0	0.00471783	0.995282	CD16_Mono	~ age + (1|sex) + (1|subjectid) + (1|timepoint) + (1|adjmfc.group) + (1|timepoint:adjmfc.group)
YBEY	0	0	0.0190568	0	1.05674e-10	0.0574372	0.923506	CD16_Mono	~ age + (1|sex) + (1|subjectid) + (1|timepoint) + (1|adjmfc.group) + (1|timepoint:adjmfc.group)
C21orf58	0	0	1.05914e-09	0.0778587	0	0.00388115	0.91826	CD16_Mono	~ age + (1|sex) + (1|subjectid) + (1|timepoint) + (1|adjmfc.group) + (1|timepoint:adjmfc.group)
PCNT	0	0	0	0.00743384	2.155e-16	0.133029	0.859537	CD16_Mono	~ age + (1|sex) + (1|subjectid) + (1|timepoint) + (1|adjmfc.group) + (1|timepoint:adjmfc.group)
DIP2A	0	0	0	0	0	0.0178814	0.982119	CD16_Mono	~ age + (1|sex) + (1|subjectid) + (1|timepoint) + (1|adjmfc.group) + (1|timepoint:adjmfc.group)
S100B	0	0	0.158696	0.0147867	0	0.0142977	0.812219	CD16_Mono	~ age + (1|sex) + (1|subjectid) + (1|timepoint) + (1|adjmfc.group) + (1|timepoint:adjmfc.group)
PRMT2	0	1.10194e-09	0.128685	2.30472e-10	0	0.0476508	0.823664	CD16_Mono	~ age + (1|sex) + (1|subjectid) + (1|timepoint) + (1|adjmfc.group) + (1|timepoint:adjmfc.group)
MT-ND1	0.300164	0	0.414462	0.0325172	0	0.0572185	0.195637	CD16_Mono	~ age + (1|sex) + (1|subjectid) + (1|timepoint) + (1|adjmfc.group) + (1|timepoint:adjmfc.group)
MT-ND2	2.2393e-11	0	0.809207	0.030959	0	0.03016	0.129674	CD16_Mono	~ age + (1|sex) + (1|subjectid) + (1|timepoint) + (1|adjmfc.group) + (1|timepoint:adjmfc.group)
MT-CO1	0	0	0.72044	0	3.42298e-10	0.129174	0.150386	CD16_Mono	~ age + (1|sex) + (1|subjectid) + (1|timepoint) + (1|adjmfc.group) + (1|timepoint:adjmfc.group)
MT-CO2	3.44629e-08	2.72377e-09	0.946202	0.00360711	0.00568828	7.03144e-05	0.044432	CD16_Mono	~ age + (1|sex) + (1|subjectid) + (1|timepoint) + (1|adjmfc.group) + (1|timepoint:adjmfc.group)
MT-ATP8	0	0	0.436206	0	0	0.0206674	0.543127	CD16_Mono	~ age + (1|sex) + (1|subjectid) + (1|timepoint) + (1|adjmfc.group) + (1|timepoint:adjmfc.group)
MT-ATP6	0	0	0.662337	0.0186075	0	0.133607	0.185449	CD16_Mono	~ age + (1|sex) + (1|subjectid) + (1|timepoint) + (1|adjmfc.group) + (1|timepoint:adjmfc.group)
MT-CO3	0.0498613	0	0.5579	0	1.57561e-10	0.228853	0.163386	CD16_Mono	~ age + (1|sex) + (1|subjectid) + (1|timepoint) + (1|adjmfc.group) + (1|timepoint:adjmfc.group)
MT-ND3	0.378935	0.0032738	0.541908	0.00759582	0	0.00966259	0.0586251	CD16_Mono	~ age + (1|sex) + (1|subjectid) + (1|timepoint) + (1|adjmfc.group) + (1|timepoint:adjmfc.group)
MT-ND4L	0.0353338	0	0.561929	0.00899806	0.00228099	0.00251365	0.388944	CD16_Mono	~ age + (1|sex) + (1|subjectid) + (1|timepoint) + (1|adjmfc.group) + (1|timepoint:adjmfc.group)
MT-ND4	5.93406e-10	0	0.748062	0.0255071	0	0.119805	0.106625	CD16_Mono	~ age + (1|sex) + (1|subjectid) + (1|timepoint) + (1|adjmfc.group) + (1|timepoint:adjmfc.group)
MT-ND5	0	0	0.484116	0.00609378	0	0.00618734	0.503603	CD16_Mono	~ age + (1|sex) + (1|subjectid) + (1|timepoint) + (1|adjmfc.group) + (1|timepoint:adjmfc.group)
MT-ND6	0.0110033	0	0	0.00971042	0	0.0176746	0.961612	CD16_Mono	~ age + (1|sex) + (1|subjectid) + (1|timepoint) + (1|adjmfc.group) + (1|timepoint:adjmfc.group)
MT-CYB	0	0	0.796855	1.55498e-11	0	0.109689	0.0934561	CD16_Mono	~ age + (1|sex) + (1|subjectid) + (1|timepoint) + (1|adjmfc.group) + (1|timepoint:adjmfc.group)
AL592183.1	1.11088e-09	0	0.611574	0.0056494	0.0363243	0.022383	0.324069	CD16_Mono	~ age + (1|sex) + (1|subjectid) + (1|timepoint) + (1|adjmfc.group) + (1|timepoint:adjmfc.group)
SRSF10.1	0.272324	0	0.162697	0.0123155	0	0.000190007	0.552474	CD16_Mono	~ age + (1|sex) + (1|subjectid) + (1|timepoint) + (1|adjmfc.group) + (1|timepoint:adjmfc.group)
CTB-114C7.4	0	0.0271479	0.15085	0	0	0.0143863	0.807616	CD16_Mono	~ age + (1|sex) + (1|subjectid) + (1|timepoint) + (1|adjmfc.group) + (1|timepoint:adjmfc.group)
RP11-545N8.3	0.00701261	0	0.660969	0	0	0.0129185	0.3191	CD16_Mono	~ age + (1|sex) + (1|subjectid) + (1|timepoint) + (1|adjmfc.group) + (1|timepoint:adjmfc.group)
RP11-182J1.5	0	0	0.351475	1.43527e-09	0.0119704	0.0342957	0.602259	CD16_Mono	~ age + (1|sex) + (1|subjectid) + (1|timepoint) + (1|adjmfc.group) + (1|timepoint:adjmfc.group)
RFPL4A	1.03114e-09	0	0.588799	0	0.00904006	0.0277244	0.374437	CD16_Mono	~ age + (1|sex) + (1|subjectid) + (1|timepoint) + (1|adjmfc.group) + (1|timepoint:adjmfc.group)
AP006222.2	9.48107e-11	0.0307343	0.148428	0	0	1.0568e-06	0.820837	CD4_CD161_Mem_Tcell	~ age + (1|sex) + (1|subjectid) + (1|timepoint) + (1|adjmfc.group) + (1|timepoint:adjmfc.group)
RP11-206L10.2	0	0	0	0	0.258545	4.48149e-05	0.74141	CD4_CD161_Mem_Tcell	~ age + (1|sex) + (1|subjectid) + (1|timepoint) + (1|adjmfc.group) + (1|timepoint:adjmfc.group)
FAM41C	0	0	0	0	0.0313517	0.00895048	0.959698	CD4_CD161_Mem_Tcell	~ age + (1|sex) + (1|subjectid) + (1|timepoint) + (1|adjmfc.group) + (1|timepoint:adjmfc.group)
NOC2L	0	0	0	0	0	0.0365636	0.963436	CD4_CD161_Mem_Tcell	~ age + (1|sex) + (1|subjectid) + (1|timepoint) + (1|adjmfc.group) + (1|timepoint:adjmfc.group)
ISG15	0	0	0.383084	0.0816109	0	0.0109703	0.524335	CD4_CD161_Mem_Tcell	~ age + (1|sex) + (1|subjectid) + (1|timepoint) + (1|adjmfc.group) + (1|timepoint:adjmfc.group)
C1orf159	0	3.89991e-08	0.373772	3.79353e-09	0.0208633	0.0217164	0.583648	CD4_CD161_Mem_Tcell	~ age + (1|sex) + (1|subjectid) + (1|timepoint) + (1|adjmfc.group) + (1|timepoint:adjmfc.group)
TNFRSF18	1.01123e-10	4.09756e-10	0.239038	0.0167854	0	0.0451291	0.699048	CD4_CD161_Mem_Tcell	~ age + (1|sex) + (1|subjectid) + (1|timepoint) + (1|adjmfc.group) + (1|timepoint:adjmfc.group)
TNFRSF4	0	3.21049e-11	0.26908	0	0.108423	0.353476	0.269021	CD4_CD161_Mem_Tcell	~ age + (1|sex) + (1|subjectid) + (1|timepoint) + (1|adjmfc.group) + (1|timepoint:adjmfc.group)
SDF4	6.31552e-09	8.7273e-10	0	0	0.00265913	3.98923e-05	0.997301	CD4_CD161_Mem_Tcell	~ age + (1|sex) + (1|subjectid) + (1|timepoint) + (1|adjmfc.group) + (1|timepoint:adjmfc.group)
UBE2J2	0	0.00356305	0	0	0	0.0491479	0.947289	CD4_CD161_Mem_Tcell	~ age + (1|sex) + (1|subjectid) + (1|timepoint) + (1|adjmfc.group) + (1|timepoint:adjmfc.group)
ACAP3	0	0	0.107475	0	0	0.0144115	0.878113	CD4_CD161_Mem_Tcell	~ age + (1|sex) + (1|subjectid) + (1|timepoint) + (1|adjmfc.group) + (1|timepoint:adjmfc.group)
PUSL1	0	0.00195078	0.0998113	0.0104794	1.39231e-10	0.0505155	0.837243	CD4_CD161_Mem_Tcell	~ age + (1|sex) + (1|subjectid) + (1|timepoint) + (1|adjmfc.group) + (1|timepoint:adjmfc.group)
CPSF3L	0.0165809	0	0	0	0	0.0471157	0.936303	CD4_CD161_Mem_Tcell	~ age + (1|sex) + (1|subjectid) + (1|timepoint) + (1|adjmfc.group) + (1|timepoint:adjmfc.group)
GLTPD1	0	0.0232256	0.196076	0	0.0536101	0.0587528	0.668335	CD4_CD161_Mem_Tcell	~ age + (1|sex) + (1|subjectid) + (1|timepoint) + (1|adjmfc.group) + (1|timepoint:adjmfc.group)
AURKAIP1	0	0	0.0726619	0	0	0.064068	0.86327	CD4_CD161_Mem_Tcell	~ age + (1|sex) + (1|subjectid) + (1|timepoint) + (1|adjmfc.group) + (1|timepoint:adjmfc.group)
CCNL2	0	0	0.368552	0	0.0504661	0.0740901	0.506891	CD4_CD161_Mem_Tcell	~ age + (1|sex) + (1|subjectid) + (1|timepoint) + (1|adjmfc.group) + (1|timepoint:adjmfc.group)
RP4-758J18.2	0	0	0	0	0	0.00456904	0.995431	CD4_CD161_Mem_Tcell	~ age + (1|sex) + (1|subjectid) + (1|timepoint) + (1|adjmfc.group) + (1|timepoint:adjmfc.group)
MRPL20	0.0171633	3.09632e-09	0.223081	0	0	0.00192397	0.757831	CD4_CD161_Mem_Tcell	~ age + (1|sex) + (1|subjectid) + (1|timepoint) + (1|adjmfc.group) + (1|timepoint:adjmfc.group)
ATAD3B	0	0	0	0	0.098079	1.45818e-05	0.901906	CD4_CD161_Mem_Tcell	~ age + (1|sex) + (1|subjectid) + (1|timepoint) + (1|adjmfc.group) + (1|timepoint:adjmfc.group)
ATAD3A	0	0	0	0.0180408	0	0.00354227	0.978417	CD4_CD161_Mem_Tcell	~ age + (1|sex) + (1|subjectid) + (1|timepoint) + (1|adjmfc.group) + (1|timepoint:adjmfc.group)
SSU72	1.05995e-08	5.50702e-08	0.234303	6.04196e-09	0	0.00503919	0.760658	CD4_CD161_Mem_Tcell	~ age + (1|sex) + (1|subjectid) + (1|timepoint) + (1|adjmfc.group) + (1|timepoint:adjmfc.group)
RP11-345P4.9	0.0647115	0	0.125896	0	0	0.00550172	0.803891	CD4_CD161_Mem_Tcell	~ age + (1|sex) + (1|subjectid) + (1|timepoint) + (1|adjmfc.group) + (1|timepoint:adjmfc.group)
MIB2	0.0832181	0.0879996	0.0100898	0	0	0.0295533	0.789139	CD4_CD161_Mem_Tcell	~ age + (1|sex) + (1|subjectid) + (1|timepoint) + (1|adjmfc.group) + (1|timepoint:adjmfc.group)
CDK11B	0	0	0	0	0	0.0305115	0.969489	CD4_CD161_Mem_Tcell	~ age + (1|sex) + (1|subjectid) + (1|timepoint) + (1|adjmfc.group) + (1|timepoint:adjmfc.group)
SLC35E2B	0	0	0.206055	0.0858745	0	0.000684635	0.707386	CD4_CD161_Mem_Tcell	~ age + (1|sex) + (1|subjectid) + (1|timepoint) + (1|adjmfc.group) + (1|timepoint:adjmfc.group)
CDK11A	0	0	0	0	0	0.0559185	0.944081	CD4_CD161_Mem_Tcell	~ age + (1|sex) + (1|subjectid) + (1|timepoint) + (1|adjmfc.group) + (1|timepoint:adjmfc.group)
SLC35E2	0	0	0.0594211	0	0	0.0252856	0.915293	CD4_CD161_Mem_Tcell	~ age + (1|sex) + (1|subjectid) + (1|timepoint) + (1|adjmfc.group) + (1|timepoint:adjmfc.group)
NADK	0	0	0	0.0365101	0	0.0190837	0.944406	CD4_CD161_Mem_Tcell	~ age + (1|sex) + (1|subjectid) + (1|timepoint) + (1|adjmfc.group) + (1|timepoint:adjmfc.group)
GNB1	0.238631	0	0	0	0	0.00164745	0.759722	CD4_CD161_Mem_Tcell	~ age + (1|sex) + (1|subjectid) + (1|timepoint) + (1|adjmfc.group) + (1|timepoint:adjmfc.group)
PRKCZ	0.0173138	1.14221e-09	0.19822	2.68649e-10	0	0.00640236	0.778064	CD4_CD161_Mem_Tcell	~ age + (1|sex) + (1|subjectid) + (1|timepoint) + (1|adjmfc.group) + (1|timepoint:adjmfc.group)
C1orf86	0.0494377	5.18655e-10	0.0961236	0	2.21015e-10	0.0228679	0.831571	CD4_CD161_Mem_Tcell	~ age + (1|sex) + (1|subjectid) + (1|timepoint) + (1|adjmfc.group) + (1|timepoint:adjmfc.group)
SKI	0.0736159	0.0604973	2.93084e-08	0	1.53788e-09	0.0231176	0.842769	CD4_CD161_Mem_Tcell	~ age + (1|sex) + (1|subjectid) + (1|timepoint) + (1|adjmfc.group) + (1|timepoint:adjmfc.group)
MORN1	0.0916719	7.56429e-08	0.125003	2.88813e-09	0.0100679	0.00322699	0.77003	CD4_CD161_Mem_Tcell	~ age + (1|sex) + (1|subjectid) + (1|timepoint) + (1|adjmfc.group) + (1|timepoint:adjmfc.group)
RER1	0	0	0.126991	0	0	0.000452229	0.872556	CD4_CD161_Mem_Tcell	~ age + (1|sex) + (1|subjectid) + (1|timepoint) + (1|adjmfc.group) + (1|timepoint:adjmfc.group)
PEX10	3.18541e-10	5.43025e-10	9.8265e-10	0	0.125254	0.072509	0.802237	CD4_CD161_Mem_Tcell	~ age + (1|sex) + (1|subjectid) + (1|timepoint) + (1|adjmfc.group) + (1|timepoint:adjmfc.group)
PLCH2	0.116597	0.0440832	0	4.05349e-10	0	0.0720867	0.767233	CD4_CD161_Mem_Tcell	~ age + (1|sex) + (1|subjectid) + (1|timepoint) + (1|adjmfc.group) + (1|timepoint:adjmfc.group)
PANK4	0	0	0	0	0	0.0182733	0.981727	CD4_CD161_Mem_Tcell	~ age + (1|sex) + (1|subjectid) + (1|timepoint) + (1|adjmfc.group) + (1|timepoint:adjmfc.group)
RP3-395M20.12	0	0	0	0	0	0.00111596	0.998884	CD4_CD161_Mem_Tcell	~ age + (1|sex) + (1|subjectid) + (1|timepoint) + (1|adjmfc.group) + (1|timepoint:adjmfc.group)
TNFRSF14	0	0	0.045935	0.0460459	0.0105985	0.00206458	0.895356	CD4_CD161_Mem_Tcell	~ age + (1|sex) + (1|subjectid) + (1|timepoint) + (1|adjmfc.group) + (1|timepoint:adjmfc.group)
RP3-395M20.9	2.0729e-08	0	0	0.0173961	0	0.0184927	0.964111	CD4_CD161_Mem_Tcell	~ age + (1|sex) + (1|subjectid) + (1|timepoint) + (1|adjmfc.group) + (1|timepoint:adjmfc.group)
FAM213B	0	0	0.114476	1.32734e-09	0	0.0798747	0.80565	CD4_CD161_Mem_Tcell	~ age + (1|sex) + (1|subjectid) + (1|timepoint) + (1|adjmfc.group) + (1|timepoint:adjmfc.group)
MEGF6	0	0	0.0827245	0	0.133131	0.00183564	0.782309	CD4_CD161_Mem_Tcell	~ age + (1|sex) + (1|subjectid) + (1|timepoint) + (1|adjmfc.group) + (1|timepoint:adjmfc.group)
TPRG1L	0	0.0455169	1.58942e-10	0	0	0.0012786	0.953204	CD4_CD161_Mem_Tcell	~ age + (1|sex) + (1|subjectid) + (1|timepoint) + (1|adjmfc.group) + (1|timepoint:adjmfc.group)
WRAP73	0	0.0310332	0	0	0.0472613	0.0203002	0.901405	CD4_CD161_Mem_Tcell	~ age + (1|sex) + (1|subjectid) + (1|timepoint) + (1|adjmfc.group) + (1|timepoint:adjmfc.group)
TP73-AS1	0	0	0	0	0	0.00463093	0.995369	CD4_CD161_Mem_Tcell	~ age + (1|sex) + (1|subjectid) + (1|timepoint) + (1|adjmfc.group) + (1|timepoint:adjmfc.group)
LRRC47	0	6.62594e-09	0.0905691	6.34874e-08	0	0.0114019	0.898029	CD4_CD161_Mem_Tcell	~ age + (1|sex) + (1|subjectid) + (1|timepoint) + (1|adjmfc.group) + (1|timepoint:adjmfc.group)
CEP104	0.0434106	0	0	0	0	0.0604067	0.896183	CD4_CD161_Mem_Tcell	~ age + (1|sex) + (1|subjectid) + (1|timepoint) + (1|adjmfc.group) + (1|timepoint:adjmfc.group)
DFFB	0	0	0.118949	0	6.07002e-10	0.00392412	0.877127	CD4_CD161_Mem_Tcell	~ age + (1|sex) + (1|subjectid) + (1|timepoint) + (1|adjmfc.group) + (1|timepoint:adjmfc.group)
C1orf174	0	0.00078636	0.0310496	0.0133293	0	0.029749	0.925086	CD4_CD161_Mem_Tcell	~ age + (1|sex) + (1|subjectid) + (1|timepoint) + (1|adjmfc.group) + (1|timepoint:adjmfc.group)
KCNAB2	0	0	0	0	0	0.00495183	0.995048	CD4_CD161_Mem_Tcell	~ age + (1|sex) + (1|subjectid) + (1|timepoint) + (1|adjmfc.group) + (1|timepoint:adjmfc.group)
RPL22	0.207656	0	0.334363	0.0804364	0	0.0813886	0.296157	CD4_CD161_Mem_Tcell	~ age + (1|sex) + (1|subjectid) + (1|timepoint) + (1|adjmfc.group) + (1|timepoint:adjmfc.group)
RNF207	0	0.07208	0	0	0.0073405	0.055352	0.865227	CD4_CD161_Mem_Tcell	~ age + (1|sex) + (1|subjectid) + (1|timepoint) + (1|adjmfc.group) + (1|timepoint:adjmfc.group)
ICMT	0	0	0	0.0580081	0	0.00205609	0.939936	CD4_CD161_Mem_Tcell	~ age + (1|sex) + (1|subjectid) + (1|timepoint) + (1|adjmfc.group) + (1|timepoint:adjmfc.group)
TNFRSF25	0	0	0.357486	0	0	0.0151907	0.627324	CD4_CD161_Mem_Tcell	~ age + (1|sex) + (1|subjectid) + (1|timepoint) + (1|adjmfc.group) + (1|timepoint:adjmfc.group)
NOL9	0.0527749	0	0	0.0258081	0	0.0471923	0.874225	CD4_CD161_Mem_Tcell	~ age + (1|sex) + (1|subjectid) + (1|timepoint) + (1|adjmfc.group) + (1|timepoint:adjmfc.group)
ZBTB48	0	0	7.99276e-07	0	0	0.00558409	0.994415	CD4_CD161_Mem_Tcell	~ age + (1|sex) + (1|subjectid) + (1|timepoint) + (1|adjmfc.group) + (1|timepoint:adjmfc.group)
THAP3	0	0	0	0	0	0.00112832	0.998872	CD4_CD161_Mem_Tcell	~ age + (1|sex) + (1|subjectid) + (1|timepoint) + (1|adjmfc.group) + (1|timepoint:adjmfc.group)
DNAJC11	0	0.0457787	1.31925e-09	0.0315929	1.21613e-09	0.0192303	0.903398	CD4_CD161_Mem_Tcell	~ age + (1|sex) + (1|subjectid) + (1|timepoint) + (1|adjmfc.group) + (1|timepoint:adjmfc.group)
CAMTA1	0.10186	0	0.0108427	0	0	0.058075	0.829222	CD4_CD161_Mem_Tcell	~ age + (1|sex) + (1|subjectid) + (1|timepoint) + (1|adjmfc.group) + (1|timepoint:adjmfc.group)
VAMP3	0.267588	0	4.66746e-08	0	0	0.0301954	0.702216	CD4_CD161_Mem_Tcell	~ age + (1|sex) + (1|subjectid) + (1|timepoint) + (1|adjmfc.group) + (1|timepoint:adjmfc.group)
UTS2	3.86493e-10	2.68768e-09	0.768656	0	0.0527166	0.00523631	0.173391	CD4_CD161_Mem_Tcell	~ age + (1|sex) + (1|subjectid) + (1|timepoint) + (1|adjmfc.group) + (1|timepoint:adjmfc.group)
PARK7	0.186501	0	0.029701	0	0	0.00558572	0.778213	CD4_CD161_Mem_Tcell	~ age + (1|sex) + (1|subjectid) + (1|timepoint) + (1|adjmfc.group) + (1|timepoint:adjmfc.group)
RERE	0	0	0	0	0	0.00138394	0.998616	CD4_CD161_Mem_Tcell	~ age + (1|sex) + (1|subjectid) + (1|timepoint) + (1|adjmfc.group) + (1|timepoint:adjmfc.group)
ENO1	0.161955	0.0303818	0.327619	0.0277502	0	0.0240253	0.428269	CD4_CD161_Mem_Tcell	~ age + (1|sex) + (1|subjectid) + (1|timepoint) + (1|adjmfc.group) + (1|timepoint:adjmfc.group)
H6PD	0	0	0.0116331	0	0	0.0977147	0.890652	CD4_CD161_Mem_Tcell	~ age + (1|sex) + (1|subjectid) + (1|timepoint) + (1|adjmfc.group) + (1|timepoint:adjmfc.group)
SLC25A33	0	0	0.13454	0	0	0.0080465	0.857414	CD4_CD161_Mem_Tcell	~ age + (1|sex) + (1|subjectid) + (1|timepoint) + (1|adjmfc.group) + (1|timepoint:adjmfc.group)
PIK3CD	0.0287758	0	0	0.00556277	3.05914e-09	0.0185113	0.94715	CD4_CD161_Mem_Tcell	~ age + (1|sex) + (1|subjectid) + (1|timepoint) + (1|adjmfc.group) + (1|timepoint:adjmfc.group)
CLSTN1	1.46267e-10	0	0.161197	0.00580348	0	0.00276574	0.830233	CD4_CD161_Mem_Tcell	~ age + (1|sex) + (1|subjectid) + (1|timepoint) + (1|adjmfc.group) + (1|timepoint:adjmfc.group)
CTNNBIP1	0	0.00195861	1.576e-10	0	0	0.00146593	0.996575	CD4_CD161_Mem_Tcell	~ age + (1|sex) + (1|subjectid) + (1|timepoint) + (1|adjmfc.group) + (1|timepoint:adjmfc.group)
LZIC	0.0273702	0	1.81383e-10	0	0	0.0395424	0.933087	CD4_CD161_Mem_Tcell	~ age + (1|sex) + (1|subjectid) + (1|timepoint) + (1|adjmfc.group) + (1|timepoint:adjmfc.group)
UBE4B	0	0	0.202234	0	0	0.0450121	0.752754	CD4_CD161_Mem_Tcell	~ age + (1|sex) + (1|subjectid) + (1|timepoint) + (1|adjmfc.group) + (1|timepoint:adjmfc.group)
PGD	0	0	0	0	0	0.00212504	0.997875	CD4_CD161_Mem_Tcell	~ age + (1|sex) + (1|subjectid) + (1|timepoint) + (1|adjmfc.group) + (1|timepoint:adjmfc.group)
DFFA	0	0	0.069537	0	0	0.0035227	0.92694	CD4_CD161_Mem_Tcell	~ age + (1|sex) + (1|subjectid) + (1|timepoint) + (1|adjmfc.group) + (1|timepoint:adjmfc.group)
PEX14	0	0	0	0	0	0.100066	0.899934	CD4_CD161_Mem_Tcell	~ age + (1|sex) + (1|subjectid) + (1|timepoint) + (1|adjmfc.group) + (1|timepoint:adjmfc.group)
TARDBP	0.156075	1.12835e-10	0	0.239313	0	0.0234259	0.581186	CD4_CD161_Mem_Tcell	~ age + (1|sex) + (1|subjectid) + (1|timepoint) + (1|adjmfc.group) + (1|timepoint:adjmfc.group)
RP4-635E18.8	0	0	0	1.16278e-10	0.118961	0.171128	0.709911	CD4_CD161_Mem_Tcell	~ age + (1|sex) + (1|subjectid) + (1|timepoint) + (1|adjmfc.group) + (1|timepoint:adjmfc.group)
SRM	0	3.23692e-09	7.11214e-09	0	0	0.0627469	0.937253	CD4_CD161_Mem_Tcell	~ age + (1|sex) + (1|subjectid) + (1|timepoint) + (1|adjmfc.group) + (1|timepoint:adjmfc.group)
EXOSC10	0	0	0	0	0	0.00485681	0.995143	CD4_CD161_Mem_Tcell	~ age + (1|sex) + (1|subjectid) + (1|timepoint) + (1|adjmfc.group) + (1|timepoint:adjmfc.group)
MTOR	0	0	0	0	0	0.000106374	0.999894	CD4_CD161_Mem_Tcell	~ age + (1|sex) + (1|subjectid) + (1|timepoint) + (1|adjmfc.group) + (1|timepoint:adjmfc.group)
UBIAD1	0.0994555	0	0	0	0	0.0181043	0.88244	CD4_CD161_Mem_Tcell	~ age + (1|sex) + (1|subjectid) + (1|timepoint) + (1|adjmfc.group) + (1|timepoint:adjmfc.group)
FBXO44	0.0621758	0.0588918	0	0	0	0.00877319	0.870159	CD4_CD161_Mem_Tcell	~ age + (1|sex) + (1|subjectid) + (1|timepoint) + (1|adjmfc.group) + (1|timepoint:adjmfc.group)
FBXO6	0.00845762	0	0.132986	4.6863e-10	0.0122564	0.00245679	0.843843	CD4_CD161_Mem_Tcell	~ age + (1|sex) + (1|subjectid) + (1|timepoint) + (1|adjmfc.group) + (1|timepoint:adjmfc.group)
MAD2L2	0	0	0.0481446	0	0	0.0108596	0.940996	CD4_CD161_Mem_Tcell	~ age + (1|sex) + (1|subjectid) + (1|timepoint) + (1|adjmfc.group) + (1|timepoint:adjmfc.group)
AGTRAP	0.0774465	0.0510952	0	0.0034697	9.32451e-11	0.00789422	0.860094	CD4_CD161_Mem_Tcell	~ age + (1|sex) + (1|subjectid) + (1|timepoint) + (1|adjmfc.group) + (1|timepoint:adjmfc.group)
MTHFR	4.55601e-10	0	9.98748e-10	0.0222975	0	0.000874506	0.976828	CD4_CD161_Mem_Tcell	~ age + (1|sex) + (1|subjectid) + (1|timepoint) + (1|adjmfc.group) + (1|timepoint:adjmfc.group)
KIAA2013	0	0	0.0637096	0	0.202603	0.0160866	0.717601	CD4_CD161_Mem_Tcell	~ age + (1|sex) + (1|subjectid) + (1|timepoint) + (1|adjmfc.group) + (1|timepoint:adjmfc.group)
MFN2	8.58979e-10	0	0.296508	2.17188e-10	1.62755e-09	0.00184217	0.70165	CD4_CD161_Mem_Tcell	~ age + (1|sex) + (1|subjectid) + (1|timepoint) + (1|adjmfc.group) + (1|timepoint:adjmfc.group)
MIIP	0	0	0	0	1.31459e-10	0.0121859	0.987814	CD4_CD161_Mem_Tcell	~ age + (1|sex) + (1|subjectid) + (1|timepoint) + (1|adjmfc.group) + (1|timepoint:adjmfc.group)
TNFRSF1B	0.120446	0	0	0	0	0.00629241	0.873262	CD4_CD161_Mem_Tcell	~ age + (1|sex) + (1|subjectid) + (1|timepoint) + (1|adjmfc.group) + (1|timepoint:adjmfc.group)
VPS13D	2.03562e-10	0	0	0	0.0699277	0.0556104	0.874462	CD4_CD161_Mem_Tcell	~ age + (1|sex) + (1|subjectid) + (1|timepoint) + (1|adjmfc.group) + (1|timepoint:adjmfc.group)
DHRS3	0.0524377	0.0393071	0.134053	0	0.06208	0.0732871	0.638835	CD4_CD161_Mem_Tcell	~ age + (1|sex) + (1|subjectid) + (1|timepoint) + (1|adjmfc.group) + (1|timepoint:adjmfc.group)
PRDM2	0	0	0	3.17709e-10	0.0403502	0.00923762	0.950412	CD4_CD161_Mem_Tcell	~ age + (1|sex) + (1|subjectid) + (1|timepoint) + (1|adjmfc.group) + (1|timepoint:adjmfc.group)
EFHD2	4.48632e-10	0.0703355	0.339188	0	0	0.0134798	0.576997	CD4_CD161_Mem_Tcell	~ age + (1|sex) + (1|subjectid) + (1|timepoint) + (1|adjmfc.group) + (1|timepoint:adjmfc.group)
CASP9	2.62252e-10	2.04206e-10	0	0	0.0209153	0.00314757	0.975937	CD4_CD161_Mem_Tcell	~ age + (1|sex) + (1|subjectid) + (1|timepoint) + (1|adjmfc.group) + (1|timepoint:adjmfc.group)
DNAJC16	1.46225e-10	1.06828e-09	0.228411	1.1671e-08	2.07295e-09	0.00423485	0.767355	CD4_CD161_Mem_Tcell	~ age + (1|sex) + (1|subjectid) + (1|timepoint) + (1|adjmfc.group) + (1|timepoint:adjmfc.group)
AGMAT	3.10391e-07	8.51726e-09	1.04918e-06	2.62842e-08	0.224988	0.0398742	0.735137	CD4_CD161_Mem_Tcell	~ age + (1|sex) + (1|subjectid) + (1|timepoint) + (1|adjmfc.group) + (1|timepoint:adjmfc.group)
DDI2	0	0	0.147017	0	0	0.0406381	0.812345	CD4_CD161_Mem_Tcell	~ age + (1|sex) + (1|subjectid) + (1|timepoint) + (1|adjmfc.group) + (1|timepoint:adjmfc.group)
PLEKHM2	0	0	0	0	0	0.0431657	0.956834	CD4_CD161_Mem_Tcell	~ age + (1|sex) + (1|subjectid) + (1|timepoint) + (1|adjmfc.group) + (1|timepoint:adjmfc.group)
RP11-169K16.9	0	0.000166723	1.35844e-08	1.11935e-08	3.09311e-10	0.00700409	0.992829	CD4_CD161_Mem_Tcell	~ age + (1|sex) + (1|subjectid) + (1|timepoint) + (1|adjmfc.group) + (1|timepoint:adjmfc.group)
SPEN	1.26972e-10	0	0	0	0.0810496	0.00556423	0.913386	CD4_CD161_Mem_Tcell	~ age + (1|sex) + (1|subjectid) + (1|timepoint) + (1|adjmfc.group) + (1|timepoint:adjmfc.group)
ZBTB17	1.52996e-10	0	0	0.0403455	0.00741256	0.10825	0.843991	CD4_CD161_Mem_Tcell	~ age + (1|sex) + (1|subjectid) + (1|timepoint) + (1|adjmfc.group) + (1|timepoint:adjmfc.group)
ARHGEF19	0	0	0	0	4.10492e-10	0.0527223	0.947278	CD4_CD161_Mem_Tcell	~ age + (1|sex) + (1|subjectid) + (1|timepoint) + (1|adjmfc.group) + (1|timepoint:adjmfc.group)
FBXO42	0.03933	0	0	0	0	0.00452392	0.956146	CD4_CD161_Mem_Tcell	~ age + (1|sex) + (1|subjectid) + (1|timepoint) + (1|adjmfc.group) + (1|timepoint:adjmfc.group)
SZRD1	0	0.0142207	0	0.0753802	0	0.0628599	0.847539	CD4_CD161_Mem_Tcell	~ age + (1|sex) + (1|subjectid) + (1|timepoint) + (1|adjmfc.group) + (1|timepoint:adjmfc.group)
NECAP2	0	0	0	0	0	0.0364931	0.963507	CD4_CD161_Mem_Tcell	~ age + (1|sex) + (1|subjectid) + (1|timepoint) + (1|adjmfc.group) + (1|timepoint:adjmfc.group)
RP4-798A10.2	0	0	0.00557033	0	0	0.00162738	0.992802	CD4_CD161_Mem_Tcell	~ age + (1|sex) + (1|subjectid) + (1|timepoint) + (1|adjmfc.group) + (1|timepoint:adjmfc.group)
NBPF1	0	1.75351e-09	0.158417	0.0743515	0	0.00025847	0.766973	CD4_CD161_Mem_Tcell	~ age + (1|sex) + (1|subjectid) + (1|timepoint) + (1|adjmfc.group) + (1|timepoint:adjmfc.group)
CROCCP2	9.81633e-11	0	0.398928	0	0.126253	0.00888548	0.465933	CD4_CD161_Mem_Tcell	~ age + (1|sex) + (1|subjectid) + (1|timepoint) + (1|adjmfc.group) + (1|timepoint:adjmfc.group)
CROCC	0	0	0.04719	0	0	0.0282226	0.924587	CD4_CD161_Mem_Tcell	~ age + (1|sex) + (1|subjectid) + (1|timepoint) + (1|adjmfc.group) + (1|timepoint:adjmfc.group)
RP11-108M9.4	0.0343674	7.35112e-08	0	1.15383e-08	0	7.35604e-06	0.965625	CD4_CD161_Mem_Tcell	~ age + (1|sex) + (1|subjectid) + (1|timepoint) + (1|adjmfc.group) + (1|timepoint:adjmfc.group)
ATP13A2	0	0	0.250005	0	0	8.81353e-06	0.749986	CD4_CD161_Mem_Tcell	~ age + (1|sex) + (1|subjectid) + (1|timepoint) + (1|adjmfc.group) + (1|timepoint:adjmfc.group)
SDHB	0	0	0.311941	0.0282382	0	7.16373e-05	0.659749	CD4_CD161_Mem_Tcell	~ age + (1|sex) + (1|subjectid) + (1|timepoint) + (1|adjmfc.group) + (1|timepoint:adjmfc.group)
RCC2	0.0216929	0.012303	0	0	0	0.0155641	0.95044	CD4_CD161_Mem_Tcell	~ age + (1|sex) + (1|subjectid) + (1|timepoint) + (1|adjmfc.group) + (1|timepoint:adjmfc.group)
IFFO2	0	0	2.69875e-09	2.91914e-09	0.0144227	0.0889486	0.896629	CD4_CD161_Mem_Tcell	~ age + (1|sex) + (1|subjectid) + (1|timepoint) + (1|adjmfc.group) + (1|timepoint:adjmfc.group)
UBR4	0.0308916	0	2.2124e-10	0	0	0.0736265	0.895482	CD4_CD161_Mem_Tcell	~ age + (1|sex) + (1|subjectid) + (1|timepoint) + (1|adjmfc.group) + (1|timepoint:adjmfc.group)
EMC1	0	0	0	0	0	0.0296154	0.970385	CD4_CD161_Mem_Tcell	~ age + (1|sex) + (1|subjectid) + (1|timepoint) + (1|adjmfc.group) + (1|timepoint:adjmfc.group)
MRTO4	0	0	0	0	0	0.00117379	0.998826	CD4_CD161_Mem_Tcell	~ age + (1|sex) + (1|subjectid) + (1|timepoint) + (1|adjmfc.group) + (1|timepoint:adjmfc.group)
AKR7A2	0.240228	0	0.149305	6.79379e-10	0.0115888	0.0146838	0.584194	CD4_CD161_Mem_Tcell	~ age + (1|sex) + (1|subjectid) + (1|timepoint) + (1|adjmfc.group) + (1|timepoint:adjmfc.group)
CAPZB	0.122085	0.00357398	0.225655	0	0.0029431	0.0104354	0.635308	CD4_CD161_Mem_Tcell	~ age + (1|sex) + (1|subjectid) + (1|timepoint) + (1|adjmfc.group) + (1|timepoint:adjmfc.group)
MINOS1	0	0	0.310504	0	1.24483e-09	0.0435002	0.645996	CD4_CD161_Mem_Tcell	~ age + (1|sex) + (1|subjectid) + (1|timepoint) + (1|adjmfc.group) + (1|timepoint:adjmfc.group)
NBL1	0	0	0.0375456	0	0	0.0134355	0.949019	CD4_CD161_Mem_Tcell	~ age + (1|sex) + (1|subjectid) + (1|timepoint) + (1|adjmfc.group) + (1|timepoint:adjmfc.group)
TMCO4	0	0	0.201845	0	0.0143958	0.039737	0.744022	CD4_CD161_Mem_Tcell	~ age + (1|sex) + (1|subjectid) + (1|timepoint) + (1|adjmfc.group) + (1|timepoint:adjmfc.group)
UBXN10-AS1	0	9.93505e-11	0.207697	0	0	0.00357321	0.788729	CD4_CD161_Mem_Tcell	~ age + (1|sex) + (1|subjectid) + (1|timepoint) + (1|adjmfc.group) + (1|timepoint:adjmfc.group)
MUL1	0.090673	0	0.249326	0	0.0423905	0.0293363	0.588274	CD4_CD161_Mem_Tcell	~ age + (1|sex) + (1|subjectid) + (1|timepoint) + (1|adjmfc.group) + (1|timepoint:adjmfc.group)
PINK1	1.13401e-10	0.0446208	0.201168	9.9535e-11	3.32674e-10	0.0345381	0.719674	CD4_CD161_Mem_Tcell	~ age + (1|sex) + (1|subjectid) + (1|timepoint) + (1|adjmfc.group) + (1|timepoint:adjmfc.group)
DDOST	0.0295999	0.0484849	0	0.0108403	0	0.0177484	0.893327	CD4_CD161_Mem_Tcell	~ age + (1|sex) + (1|subjectid) + (1|timepoint) + (1|adjmfc.group) + (1|timepoint:adjmfc.group)
HP1BP3	0	0	0	0.0287625	0.0809393	0.014631	0.875667	CD4_CD161_Mem_Tcell	~ age + (1|sex) + (1|subjectid) + (1|timepoint) + (1|adjmfc.group) + (1|timepoint:adjmfc.group)
EIF4G3	0	0	0.105329	0.0403478	1.48604e-10	9.0184e-05	0.854233	CD4_CD161_Mem_Tcell	~ age + (1|sex) + (1|subjectid) + (1|timepoint) + (1|adjmfc.group) + (1|timepoint:adjmfc.group)
ECE1	0	0	0	0	0	0.00567096	0.994329	CD4_CD161_Mem_Tcell	~ age + (1|sex) + (1|subjectid) + (1|timepoint) + (1|adjmfc.group) + (1|timepoint:adjmfc.group)
RP5-1071N3.1	0.363901	9.61699e-11	0.245976	0	0.0359255	0.0401941	0.314003	CD4_CD161_Mem_Tcell	~ age + (1|sex) + (1|subjectid) + (1|timepoint) + (1|adjmfc.group) + (1|timepoint:adjmfc.group)
USP48	0.0377661	0	0.0944851	0	0	0.0123235	0.855425	CD4_CD161_Mem_Tcell	~ age + (1|sex) + (1|subjectid) + (1|timepoint) + (1|adjmfc.group) + (1|timepoint:adjmfc.group)
LINC00339	5.69528e-10	0.021833	0.287416	0	0.0884446	0.03357	0.568736	CD4_CD161_Mem_Tcell	~ age + (1|sex) + (1|subjectid) + (1|timepoint) + (1|adjmfc.group) + (1|timepoint:adjmfc.group)
CDC42	0	4.79049e-08	0.441475	0.0292732	0.142771	0.0250566	0.361425	CD4_CD161_Mem_Tcell	~ age + (1|sex) + (1|subjectid) + (1|timepoint) + (1|adjmfc.group) + (1|timepoint:adjmfc.group)
ZBTB40	0.0479149	0.0389976	0	0.0918669	0.0178694	0.00289274	0.800458	CD4_CD161_Mem_Tcell	~ age + (1|sex) + (1|subjectid) + (1|timepoint) + (1|adjmfc.group) + (1|timepoint:adjmfc.group)
KDM1A	0	0	0.247604	0	0	0.0242317	0.728165	CD4_CD161_Mem_Tcell	~ age + (1|sex) + (1|subjectid) + (1|timepoint) + (1|adjmfc.group) + (1|timepoint:adjmfc.group)
LUZP1	0.00758299	9.34773e-09	0	0	2.66965e-08	0.0153854	0.977032	CD4_CD161_Mem_Tcell	~ age + (1|sex) + (1|subjectid) + (1|timepoint) + (1|adjmfc.group) + (1|timepoint:adjmfc.group)
HNRNPR	0.211054	0	0.291137	0	0	0.00539378	0.492415	CD4_CD161_Mem_Tcell	~ age + (1|sex) + (1|subjectid) + (1|timepoint) + (1|adjmfc.group) + (1|timepoint:adjmfc.group)
TCEA3	0	0	0.422817	0.0412163	0	0.000670496	0.535296	CD4_CD161_Mem_Tcell	~ age + (1|sex) + (1|subjectid) + (1|timepoint) + (1|adjmfc.group) + (1|timepoint:adjmfc.group)
ID3	0.0262226	0	4.75236e-10	3.63396e-10	0.0448983	0.00180306	0.927076	CD4_CD161_Mem_Tcell	~ age + (1|sex) + (1|subjectid) + (1|timepoint) + (1|adjmfc.group) + (1|timepoint:adjmfc.group)
MDS2	0.0389624	0	0	0.038429	4.96493e-09	0.0724478	0.850161	CD4_CD161_Mem_Tcell	~ age + (1|sex) + (1|subjectid) + (1|timepoint) + (1|adjmfc.group) + (1|timepoint:adjmfc.group)
RPL11	0.0890401	0	0.583953	0.0583255	0	0.0407415	0.22794	CD4_CD161_Mem_Tcell	~ age + (1|sex) + (1|subjectid) + (1|timepoint) + (1|adjmfc.group) + (1|timepoint:adjmfc.group)
TCEB3	0	0	0	0	0	0.00629601	0.993704	CD4_CD161_Mem_Tcell	~ age + (1|sex) + (1|subjectid) + (1|timepoint) + (1|adjmfc.group) + (1|timepoint:adjmfc.group)
RP5-886K2.3	0	4.12211e-10	0	0	0	0.0292824	0.970718	CD4_CD161_Mem_Tcell	~ age + (1|sex) + (1|subjectid) + (1|timepoint) + (1|adjmfc.group) + (1|timepoint:adjmfc.group)
PITHD1	0	0	0	0	0	5.66257e-05	0.999943	CD4_CD161_Mem_Tcell	~ age + (1|sex) + (1|subjectid) + (1|timepoint) + (1|adjmfc.group) + (1|timepoint:adjmfc.group)
LYPLA2	0	0	0	0	0	0.0179165	0.982084	CD4_CD161_Mem_Tcell	~ age + (1|sex) + (1|subjectid) + (1|timepoint) + (1|adjmfc.group) + (1|timepoint:adjmfc.group)
GALE	0	0.0619065	0	0.0890117	0	2.95915e-06	0.849079	CD4_CD161_Mem_Tcell	~ age + (1|sex) + (1|subjectid) + (1|timepoint) + (1|adjmfc.group) + (1|timepoint:adjmfc.group)
HMGCL	0	0.0111591	0	0	0.00743533	0.081466	0.89994	CD4_CD161_Mem_Tcell	~ age + (1|sex) + (1|subjectid) + (1|timepoint) + (1|adjmfc.group) + (1|timepoint:adjmfc.group)
FUCA1	7.40797e-10	0	0.147244	1.49974e-10	0.0941697	0.010477	0.74811	CD4_CD161_Mem_Tcell	~ age + (1|sex) + (1|subjectid) + (1|timepoint) + (1|adjmfc.group) + (1|timepoint:adjmfc.group)
PNRC2	0	0	0.0848659	0	0	0.174733	0.740401	CD4_CD161_Mem_Tcell	~ age + (1|sex) + (1|subjectid) + (1|timepoint) + (1|adjmfc.group) + (1|timepoint:adjmfc.group)
SRSF10	0.0326457	0	0.309607	0	0.0870104	0.00156824	0.569169	CD4_CD161_Mem_Tcell	~ age + (1|sex) + (1|subjectid) + (1|timepoint) + (1|adjmfc.group) + (1|timepoint:adjmfc.group)
NIPAL3	0.16766	0.00607357	2.53003e-09	0	0.0687824	0.000646931	0.756837	CD4_CD161_Mem_Tcell	~ age + (1|sex) + (1|subjectid) + (1|timepoint) + (1|adjmfc.group) + (1|timepoint:adjmfc.group)
RCAN3	0	0.0383427	0.109631	0	0	0.0111004	0.840926	CD4_CD161_Mem_Tcell	~ age + (1|sex) + (1|subjectid) + (1|timepoint) + (1|adjmfc.group) + (1|timepoint:adjmfc.group)
RP4-594I10.3	0	2.14216e-10	0.380978	0	0.00445882	0.11729	0.497273	CD4_CD161_Mem_Tcell	~ age + (1|sex) + (1|subjectid) + (1|timepoint) + (1|adjmfc.group) + (1|timepoint:adjmfc.group)
SRRM1	0.28655	0	0	0	0	0.0372226	0.676228	CD4_CD161_Mem_Tcell	~ age + (1|sex) + (1|subjectid) + (1|timepoint) + (1|adjmfc.group) + (1|timepoint:adjmfc.group)
RUNX3	1.59718e-10	4.34492e-09	0.0101448	9.49427e-11	0.145794	0.000112583	0.843949	CD4_CD161_Mem_Tcell	~ age + (1|sex) + (1|subjectid) + (1|timepoint) + (1|adjmfc.group) + (1|timepoint:adjmfc.group)
SYF2	0	0.0127491	0.0958248	0	0.0489417	0.0059818	0.836503	CD4_CD161_Mem_Tcell	~ age + (1|sex) + (1|subjectid) + (1|timepoint) + (1|adjmfc.group) + (1|timepoint:adjmfc.group)
C1orf63	0.0585868	0.0166108	0.0938259	0	0	0.0858103	0.745166	CD4_CD161_Mem_Tcell	~ age + (1|sex) + (1|subjectid) + (1|timepoint) + (1|adjmfc.group) + (1|timepoint:adjmfc.group)
TMEM50A	0	0	0	0	0	0.0114601	0.98854	CD4_CD161_Mem_Tcell	~ age + (1|sex) + (1|subjectid) + (1|timepoint) + (1|adjmfc.group) + (1|timepoint:adjmfc.group)
TMEM57	0	0	2.08473e-07	3.82856e-09	0.251135	0.0332954	0.715569	CD4_CD161_Mem_Tcell	~ age + (1|sex) + (1|subjectid) + (1|timepoint) + (1|adjmfc.group) + (1|timepoint:adjmfc.group)
LDLRAP1	0.0709393	0	0	1.009e-09	0.000323629	0.00373547	0.925002	CD4_CD161_Mem_Tcell	~ age + (1|sex) + (1|subjectid) + (1|timepoint) + (1|adjmfc.group) + (1|timepoint:adjmfc.group)
RP11-70P17.1	0.0487731	0.0362856	0.0853325	0.00927176	1.37837e-07	0.0764719	0.743865	CD4_CD161_Mem_Tcell	~ age + (1|sex) + (1|subjectid) + (1|timepoint) + (1|adjmfc.group) + (1|timepoint:adjmfc.group)
MAN1C1	0.116478	0	0.0479649	0.0601392	0	0.0267446	0.748674	CD4_CD161_Mem_Tcell	~ age + (1|sex) + (1|subjectid) + (1|timepoint) + (1|adjmfc.group) + (1|timepoint:adjmfc.group)
SEPN1	0.11079	0.143806	0	0	0	0.0176955	0.727708	CD4_CD161_Mem_Tcell	~ age + (1|sex) + (1|subjectid) + (1|timepoint) + (1|adjmfc.group) + (1|timepoint:adjmfc.group)
MTFR1L	0.123221	8.45336e-09	0.13653	0.0227639	0	0.000500588	0.716984	CD4_CD161_Mem_Tcell	~ age + (1|sex) + (1|subjectid) + (1|timepoint) + (1|adjmfc.group) + (1|timepoint:adjmfc.group)
STMN1	0	0	0	0	0.158223	0.0187053	0.823071	CD4_CD161_Mem_Tcell	~ age + (1|sex) + (1|subjectid) + (1|timepoint) + (1|adjmfc.group) + (1|timepoint:adjmfc.group)
PDIK1L	0.0578958	6.01686e-08	0.213117	0	0	0.00681301	0.722175	CD4_CD161_Mem_Tcell	~ age + (1|sex) + (1|subjectid) + (1|timepoint) + (1|adjmfc.group) + (1|timepoint:adjmfc.group)
ZNF593	0	0	0	3.18889e-10	0.0628491	0.00336096	0.93379	CD4_CD161_Mem_Tcell	~ age + (1|sex) + (1|subjectid) + (1|timepoint) + (1|adjmfc.group) + (1|timepoint:adjmfc.group)
CEP85	0.0176196	0	0.107184	0	3.67375e-08	0.00930101	0.865895	CD4_CD161_Mem_Tcell	~ age + (1|sex) + (1|subjectid) + (1|timepoint) + (1|adjmfc.group) + (1|timepoint:adjmfc.group)
SH3BGRL3	0.00612547	0	0.228782	0	0	0.0300011	0.735091	CD4_CD161_Mem_Tcell	~ age + (1|sex) + (1|subjectid) + (1|timepoint) + (1|adjmfc.group) + (1|timepoint:adjmfc.group)
UBXN11	0	0	0	0	0	0.0629223	0.937078	CD4_CD161_Mem_Tcell	~ age + (1|sex) + (1|subjectid) + (1|timepoint) + (1|adjmfc.group) + (1|timepoint:adjmfc.group)
CD52	0.375361	0	0.0449533	0.133781	0	0.0179911	0.427914	CD4_CD161_Mem_Tcell	~ age + (1|sex) + (1|subjectid) + (1|timepoint) + (1|adjmfc.group) + (1|timepoint:adjmfc.group)
ZNF683	0.177092	0.012083	0.246934	0	0	0.0718905	0.492	CD4_CD161_Mem_Tcell	~ age + (1|sex) + (1|subjectid) + (1|timepoint) + (1|adjmfc.group) + (1|timepoint:adjmfc.group)
DHDDS	0	0	0	0	0	0.00404416	0.995956	CD4_CD161_Mem_Tcell	~ age + (1|sex) + (1|subjectid) + (1|timepoint) + (1|adjmfc.group) + (1|timepoint:adjmfc.group)
HMGN2	0.152566	0.0179861	3.61775e-10	0	0	0.000980648	0.828467	CD4_CD161_Mem_Tcell	~ age + (1|sex) + (1|subjectid) + (1|timepoint) + (1|adjmfc.group) + (1|timepoint:adjmfc.group)
RPS6KA1	0	0.0763608	0.253182	0.0232377	0.0924537	0.00224395	0.552522	CD4_CD161_Mem_Tcell	~ age + (1|sex) + (1|subjectid) + (1|timepoint) + (1|adjmfc.group) + (1|timepoint:adjmfc.group)
ARID1A	0	0	0	0	0	0.108922	0.891078	CD4_CD161_Mem_Tcell	~ age + (1|sex) + (1|subjectid) + (1|timepoint) + (1|adjmfc.group) + (1|timepoint:adjmfc.group)
ZDHHC18	0	0	0.395114	0	0	0.0125152	0.592371	CD4_CD161_Mem_Tcell	~ age + (1|sex) + (1|subjectid) + (1|timepoint) + (1|adjmfc.group) + (1|timepoint:adjmfc.group)
GPN2	2.04106e-05	0	0.0161037	0	0	0.00505696	0.978819	CD4_CD161_Mem_Tcell	~ age + (1|sex) + (1|subjectid) + (1|timepoint) + (1|adjmfc.group) + (1|timepoint:adjmfc.group)
GPATCH3	0	0	0.0205558	0.0246961	4.03303e-10	0.00654585	0.948202	CD4_CD161_Mem_Tcell	~ age + (1|sex) + (1|subjectid) + (1|timepoint) + (1|adjmfc.group) + (1|timepoint:adjmfc.group)
NUDC	0.0936218	4.84508e-10	0.024397	0	0	0.00456034	0.877421	CD4_CD161_Mem_Tcell	~ age + (1|sex) + (1|subjectid) + (1|timepoint) + (1|adjmfc.group) + (1|timepoint:adjmfc.group)
C1orf172	0	1.58184e-10	0.186855	1.27658e-10	0	0.0107454	0.802399	CD4_CD161_Mem_Tcell	~ age + (1|sex) + (1|subjectid) + (1|timepoint) + (1|adjmfc.group) + (1|timepoint:adjmfc.group)
WDTC1	0.0103232	0	1.24433e-09	0.000627568	4.7371e-09	0.000719837	0.988329	CD4_CD161_Mem_Tcell	~ age + (1|sex) + (1|subjectid) + (1|timepoint) + (1|adjmfc.group) + (1|timepoint:adjmfc.group)
TMEM222	0	3.33768e-10	0	0.0222101	0	1.1215e-06	0.977789	CD4_CD161_Mem_Tcell	~ age + (1|sex) + (1|subjectid) + (1|timepoint) + (1|adjmfc.group) + (1|timepoint:adjmfc.group)
SYTL1	0.0601408	0	0	0	0	0.00550886	0.93435	CD4_CD161_Mem_Tcell	~ age + (1|sex) + (1|subjectid) + (1|timepoint) + (1|adjmfc.group) + (1|timepoint:adjmfc.group)
MAP3K6	0.131301	0.129375	0	0.0518274	0.0260876	0.0685357	0.592873	CD4_CD161_Mem_Tcell	~ age + (1|sex) + (1|subjectid) + (1|timepoint) + (1|adjmfc.group) + (1|timepoint:adjmfc.group)
WASF2	0.112423	0	0	0.0247365	0.0811577	0.0377201	0.743962	CD4_CD161_Mem_Tcell	~ age + (1|sex) + (1|subjectid) + (1|timepoint) + (1|adjmfc.group) + (1|timepoint:adjmfc.group)
RP1-159A19.4	0.0662912	0.0542185	0.0564287	0	0	0.0150433	0.808018	CD4_CD161_Mem_Tcell	~ age + (1|sex) + (1|subjectid) + (1|timepoint) + (1|adjmfc.group) + (1|timepoint:adjmfc.group)
FGR	0.139783	0	0	0	0.0802124	0.00177372	0.778231	CD4_CD161_Mem_Tcell	~ age + (1|sex) + (1|subjectid) + (1|timepoint) + (1|adjmfc.group) + (1|timepoint:adjmfc.group)
IFI6	1.66018e-09	0	0.403661	0.0720777	0.120435	0.0251292	0.378697	CD4_CD161_Mem_Tcell	~ age + (1|sex) + (1|subjectid) + (1|timepoint) + (1|adjmfc.group) + (1|timepoint:adjmfc.group)
FAM76A	0.0261342	0	0	0	0	0.020604	0.953262	CD4_CD161_Mem_Tcell	~ age + (1|sex) + (1|subjectid) + (1|timepoint) + (1|adjmfc.group) + (1|timepoint:adjmfc.group)
STX12	0.0740858	0	1.18026e-10	0	0	0.00356534	0.922349	CD4_CD161_Mem_Tcell	~ age + (1|sex) + (1|subjectid) + (1|timepoint) + (1|adjmfc.group) + (1|timepoint:adjmfc.group)
PPP1R8	1.59338e-10	0.0279744	0.0283309	0.0412528	0	0.00538932	0.897053	CD4_CD161_Mem_Tcell	~ age + (1|sex) + (1|subjectid) + (1|timepoint) + (1|adjmfc.group) + (1|timepoint:adjmfc.group)
THEMIS2	0	0	0.280337	0	0	0.0443571	0.675306	CD4_CD161_Mem_Tcell	~ age + (1|sex) + (1|subjectid) + (1|timepoint) + (1|adjmfc.group) + (1|timepoint:adjmfc.group)
RPA2	0.102264	0	0	0	0.045936	0.0651019	0.786698	CD4_CD161_Mem_Tcell	~ age + (1|sex) + (1|subjectid) + (1|timepoint) + (1|adjmfc.group) + (1|timepoint:adjmfc.group)
XKR8	0	0	0.105597	0.0280057	0	0.00911008	0.857287	CD4_CD161_Mem_Tcell	~ age + (1|sex) + (1|subjectid) + (1|timepoint) + (1|adjmfc.group) + (1|timepoint:adjmfc.group)
EYA3	0	0	0	0	0	0.0135447	0.986455	CD4_CD161_Mem_Tcell	~ age + (1|sex) + (1|subjectid) + (1|timepoint) + (1|adjmfc.group) + (1|timepoint:adjmfc.group)
DNAJC8	0	0	0	0	0	0.01146	0.98854	CD4_CD161_Mem_Tcell	~ age + (1|sex) + (1|subjectid) + (1|timepoint) + (1|adjmfc.group) + (1|timepoint:adjmfc.group)
ATPIF1	0.18918	0.112473	0.300454	0.0542793	0	0.0431344	0.300479	CD4_CD161_Mem_Tcell	~ age + (1|sex) + (1|subjectid) + (1|timepoint) + (1|adjmfc.group) + (1|timepoint:adjmfc.group)
PHACTR4	0	0.0297937	0.0682932	0	0.0162834	0.0158303	0.869799	CD4_CD161_Mem_Tcell	~ age + (1|sex) + (1|subjectid) + (1|timepoint) + (1|adjmfc.group) + (1|timepoint:adjmfc.group)
RCC1	0	0	0	0	0	0.0231772	0.976823	CD4_CD161_Mem_Tcell	~ age + (1|sex) + (1|subjectid) + (1|timepoint) + (1|adjmfc.group) + (1|timepoint:adjmfc.group)
TRNAU1AP	0	0	0	0	0	0.0440093	0.955991	CD4_CD161_Mem_Tcell	~ age + (1|sex) + (1|subjectid) + (1|timepoint) + (1|adjmfc.group) + (1|timepoint:adjmfc.group)
SNHG12	0	0	0	0	0	0.0166436	0.983356	CD4_CD161_Mem_Tcell	~ age + (1|sex) + (1|subjectid) + (1|timepoint) + (1|adjmfc.group) + (1|timepoint:adjmfc.group)
TAF12	0	0	0	0	0	0.0399291	0.960071	CD4_CD161_Mem_Tcell	~ age + (1|sex) + (1|subjectid) + (1|timepoint) + (1|adjmfc.group) + (1|timepoint:adjmfc.group)
RNU11	0.156972	0	0.0144753	0.0455329	0	0.151706	0.631313	CD4_CD161_Mem_Tcell	~ age + (1|sex) + (1|subjectid) + (1|timepoint) + (1|adjmfc.group) + (1|timepoint:adjmfc.group)
GMEB1	0.229507	4.11478e-10	0	0	0	0.0832219	0.687272	CD4_CD161_Mem_Tcell	~ age + (1|sex) + (1|subjectid) + (1|timepoint) + (1|adjmfc.group) + (1|timepoint:adjmfc.group)
YTHDF2	0.00222624	0.0424922	0.0440993	0.0311497	2.47127e-09	0.0202696	0.859763	CD4_CD161_Mem_Tcell	~ age + (1|sex) + (1|subjectid) + (1|timepoint) + (1|adjmfc.group) + (1|timepoint:adjmfc.group)
EPB41	0	0	0.0649915	0	0	0.00449051	0.930518	CD4_CD161_Mem_Tcell	~ age + (1|sex) + (1|subjectid) + (1|timepoint) + (1|adjmfc.group) + (1|timepoint:adjmfc.group)
SRSF4	0.00712878	0	0.19921	0	1.43962e-10	0.000774706	0.792887	CD4_CD161_Mem_Tcell	~ age + (1|sex) + (1|subjectid) + (1|timepoint) + (1|adjmfc.group) + (1|timepoint:adjmfc.group)
MECR	0	0	0	0	0	0.00566812	0.994332	CD4_CD161_Mem_Tcell	~ age + (1|sex) + (1|subjectid) + (1|timepoint) + (1|adjmfc.group) + (1|timepoint:adjmfc.group)
LAPTM5	0	0	2.17314e-09	1.24508e-07	0.0977773	0.0183042	0.883918	CD4_CD161_Mem_Tcell	~ age + (1|sex) + (1|subjectid) + (1|timepoint) + (1|adjmfc.group) + (1|timepoint:adjmfc.group)
PUM1	0	0	0	0	0	0.0351937	0.964806	CD4_CD161_Mem_Tcell	~ age + (1|sex) + (1|subjectid) + (1|timepoint) + (1|adjmfc.group) + (1|timepoint:adjmfc.group)
SNRNP40	2.29483e-09	3.18947e-10	2.12581e-10	3.05549e-09	0.0049105	0.00850465	0.986585	CD4_CD161_Mem_Tcell	~ age + (1|sex) + (1|subjectid) + (1|timepoint) + (1|adjmfc.group) + (1|timepoint:adjmfc.group)
ZCCHC17	2.232e-10	0	0	0	0.0801689	0.12816	0.791671	CD4_CD161_Mem_Tcell	~ age + (1|sex) + (1|subjectid) + (1|timepoint) + (1|adjmfc.group) + (1|timepoint:adjmfc.group)
PEF1	0	0.0418933	0	0.081006	0	0.00845208	0.868649	CD4_CD161_Mem_Tcell	~ age + (1|sex) + (1|subjectid) + (1|timepoint) + (1|adjmfc.group) + (1|timepoint:adjmfc.group)
BAI2	0.209385	0.0358541	0.22086	0	4.11079e-10	0.0404872	0.493414	CD4_CD161_Mem_Tcell	~ age + (1|sex) + (1|subjectid) + (1|timepoint) + (1|adjmfc.group) + (1|timepoint:adjmfc.group)
PTP4A2	0	0	0.0740844	0	0	0.0444363	0.881479	CD4_CD161_Mem_Tcell	~ age + (1|sex) + (1|subjectid) + (1|timepoint) + (1|adjmfc.group) + (1|timepoint:adjmfc.group)
KHDRBS1	0.255755	0	0	0	0	0.0223161	0.721929	CD4_CD161_Mem_Tcell	~ age + (1|sex) + (1|subjectid) + (1|timepoint) + (1|adjmfc.group) + (1|timepoint:adjmfc.group)
RP11-277A4.4	0	0	0.142114	0	0	0.022466	0.83542	CD4_CD161_Mem_Tcell	~ age + (1|sex) + (1|subjectid) + (1|timepoint) + (1|adjmfc.group) + (1|timepoint:adjmfc.group)
TMEM39B	8.3246e-09	0	0.0710954	0.0525059	2.00197e-09	0.0268211	0.849578	CD4_CD161_Mem_Tcell	~ age + (1|sex) + (1|subjectid) + (1|timepoint) + (1|adjmfc.group) + (1|timepoint:adjmfc.group)
KPNA6	0	0	0	0	0	0.00395542	0.996045	CD4_CD161_Mem_Tcell	~ age + (1|sex) + (1|subjectid) + (1|timepoint) + (1|adjmfc.group) + (1|timepoint:adjmfc.group)
TXLNA	0.0330289	8.11016e-11	0.337479	0	1.12895e-10	0.0106324	0.618859	CD4_CD161_Mem_Tcell	~ age + (1|sex) + (1|subjectid) + (1|timepoint) + (1|adjmfc.group) + (1|timepoint:adjmfc.group)
CCDC28B	1.68796e-10	0	0.214908	0	0.00741464	8.60802e-05	0.777591	CD4_CD161_Mem_Tcell	~ age + (1|sex) + (1|subjectid) + (1|timepoint) + (1|adjmfc.group) + (1|timepoint:adjmfc.group)
TMEM234	0	0	0.301449	0	0	0.125867	0.572684	CD4_CD161_Mem_Tcell	~ age + (1|sex) + (1|subjectid) + (1|timepoint) + (1|adjmfc.group) + (1|timepoint:adjmfc.group)
EIF3I	0.226976	0.0179346	4.6581e-10	0	0	0.0156766	0.739413	CD4_CD161_Mem_Tcell	~ age + (1|sex) + (1|subjectid) + (1|timepoint) + (1|adjmfc.group) + (1|timepoint:adjmfc.group)
LCK	0.0596797	0.023596	4.2103e-09	2.29247e-09	0.0327624	0.000396563	0.883565	CD4_CD161_Mem_Tcell	~ age + (1|sex) + (1|subjectid) + (1|timepoint) + (1|adjmfc.group) + (1|timepoint:adjmfc.group)
HDAC1	0.0922597	4.6367e-10	0	0	0	0.0457841	0.861956	CD4_CD161_Mem_Tcell	~ age + (1|sex) + (1|subjectid) + (1|timepoint) + (1|adjmfc.group) + (1|timepoint:adjmfc.group)
MARCKSL1	3.0711e-10	2.1812e-09	0.117527	0.00511972	2.09367e-08	0.0650227	0.812331	CD4_CD161_Mem_Tcell	~ age + (1|sex) + (1|subjectid) + (1|timepoint) + (1|adjmfc.group) + (1|timepoint:adjmfc.group)
BSDC1	1.59752e-08	0	0.00234277	0	0	0.0562885	0.941369	CD4_CD161_Mem_Tcell	~ age + (1|sex) + (1|subjectid) + (1|timepoint) + (1|adjmfc.group) + (1|timepoint:adjmfc.group)
ZBTB8OS	8.37004e-10	1.79896e-10	0.017168	3.57219e-10	0	0.0107797	0.972052	CD4_CD161_Mem_Tcell	~ age + (1|sex) + (1|subjectid) + (1|timepoint) + (1|adjmfc.group) + (1|timepoint:adjmfc.group)
RBBP4	0.00937291	0	1.7601e-10	0	0	0.0160283	0.974599	CD4_CD161_Mem_Tcell	~ age + (1|sex) + (1|subjectid) + (1|timepoint) + (1|adjmfc.group) + (1|timepoint:adjmfc.group)
SYNC	0	0	0	0	0	0.000633264	0.999367	CD4_CD161_Mem_Tcell	~ age + (1|sex) + (1|subjectid) + (1|timepoint) + (1|adjmfc.group) + (1|timepoint:adjmfc.group)
YARS	0	0	0	0	0	0.0121887	0.987811	CD4_CD161_Mem_Tcell	~ age + (1|sex) + (1|subjectid) + (1|timepoint) + (1|adjmfc.group) + (1|timepoint:adjmfc.group)
S100PBP	3.13246e-08	2.47043e-08	0.527032	0	0	0.0268837	0.446085	CD4_CD161_Mem_Tcell	~ age + (1|sex) + (1|subjectid) + (1|timepoint) + (1|adjmfc.group) + (1|timepoint:adjmfc.group)
RNF19B	0.0283955	0	0.358749	0.00626177	0	0.00466647	0.601927	CD4_CD161_Mem_Tcell	~ age + (1|sex) + (1|subjectid) + (1|timepoint) + (1|adjmfc.group) + (1|timepoint:adjmfc.group)
AK2	0.0102487	0	0	0.0827962	8.46494e-10	7.85369e-05	0.906877	CD4_CD161_Mem_Tcell	~ age + (1|sex) + (1|subjectid) + (1|timepoint) + (1|adjmfc.group) + (1|timepoint:adjmfc.group)
ADC	0.0703298	0	0	0.00930356	0	0.00950207	0.910865	CD4_CD161_Mem_Tcell	~ age + (1|sex) + (1|subjectid) + (1|timepoint) + (1|adjmfc.group) + (1|timepoint:adjmfc.group)
TRIM62	0	0	0.188775	0	0.0692108	0.00149134	0.740523	CD4_CD161_Mem_Tcell	~ age + (1|sex) + (1|subjectid) + (1|timepoint) + (1|adjmfc.group) + (1|timepoint:adjmfc.group)
ZNF362	0.112781	0	0.0282063	0.102913	0	0.00270406	0.753396	CD4_CD161_Mem_Tcell	~ age + (1|sex) + (1|subjectid) + (1|timepoint) + (1|adjmfc.group) + (1|timepoint:adjmfc.group)
SMIM12	0	0	0	0	0	0.000809474	0.999191	CD4_CD161_Mem_Tcell	~ age + (1|sex) + (1|subjectid) + (1|timepoint) + (1|adjmfc.group) + (1|timepoint:adjmfc.group)
ZMYM1	3.77653e-10	0	0.26518	0	1.48793e-10	0.0423834	0.692437	CD4_CD161_Mem_Tcell	~ age + (1|sex) + (1|subjectid) + (1|timepoint) + (1|adjmfc.group) + (1|timepoint:adjmfc.group)
SFPQ	0.029778	4.19642e-10	6.28282e-09	0.05581	0	0.0147669	0.899645	CD4_CD161_Mem_Tcell	~ age + (1|sex) + (1|subjectid) + (1|timepoint) + (1|adjmfc.group) + (1|timepoint:adjmfc.group)
ZMYM4	0	0	0	0	0	0.0122523	0.987748	CD4_CD161_Mem_Tcell	~ age + (1|sex) + (1|subjectid) + (1|timepoint) + (1|adjmfc.group) + (1|timepoint:adjmfc.group)
KIAA0319L	0	0.00162974	1.92625e-10	0	0	0.004732	0.993638	CD4_CD161_Mem_Tcell	~ age + (1|sex) + (1|subjectid) + (1|timepoint) + (1|adjmfc.group) + (1|timepoint:adjmfc.group)
NCDN	0	1.45505e-09	0	0.0688213	0	0.010173	0.921006	CD4_CD161_Mem_Tcell	~ age + (1|sex) + (1|subjectid) + (1|timepoint) + (1|adjmfc.group) + (1|timepoint:adjmfc.group)
RP4-728D4.2	0	0	0.0133162	0	0	0.0406358	0.946048	CD4_CD161_Mem_Tcell	~ age + (1|sex) + (1|subjectid) + (1|timepoint) + (1|adjmfc.group) + (1|timepoint:adjmfc.group)
PSMB2	0.0805473	0	0	0	0	0.00920611	0.910247	CD4_CD161_Mem_Tcell	~ age + (1|sex) + (1|subjectid) + (1|timepoint) + (1|adjmfc.group) + (1|timepoint:adjmfc.group)
C1orf216	0	0	0.0917539	0	0.0378388	0.0115484	0.858859	CD4_CD161_Mem_Tcell	~ age + (1|sex) + (1|subjectid) + (1|timepoint) + (1|adjmfc.group) + (1|timepoint:adjmfc.group)
AGO4	0.0565572	6.07611e-10	0	0	0	0.00712878	0.936314	CD4_CD161_Mem_Tcell	~ age + (1|sex) + (1|subjectid) + (1|timepoint) + (1|adjmfc.group) + (1|timepoint:adjmfc.group)
AGO1	0.0105245	0	0	0	0	1.53647e-05	0.98946	CD4_CD161_Mem_Tcell	~ age + (1|sex) + (1|subjectid) + (1|timepoint) + (1|adjmfc.group) + (1|timepoint:adjmfc.group)
AGO3	0	6.065e-08	0.339693	0.00122626	0.0701885	0.000463527	0.588428	CD4_CD161_Mem_Tcell	~ age + (1|sex) + (1|subjectid) + (1|timepoint) + (1|adjmfc.group) + (1|timepoint:adjmfc.group)
ADPRHL2	0.0286348	6.59182e-05	0.065837	5.56418e-09	0.0806947	0.0144958	0.810272	CD4_CD161_Mem_Tcell	~ age + (1|sex) + (1|subjectid) + (1|timepoint) + (1|adjmfc.group) + (1|timepoint:adjmfc.group)
TRAPPC3	0	0.00541324	0	0	0	0.0112529	0.983334	CD4_CD161_Mem_Tcell	~ age + (1|sex) + (1|subjectid) + (1|timepoint) + (1|adjmfc.group) + (1|timepoint:adjmfc.group)
MAP7D1	0	0	0	0	0.0723919	0.0185734	0.909035	CD4_CD161_Mem_Tcell	~ age + (1|sex) + (1|subjectid) + (1|timepoint) + (1|adjmfc.group) + (1|timepoint:adjmfc.group)
THRAP3	0.0552226	0	0	0	0	0.00611671	0.938661	CD4_CD161_Mem_Tcell	~ age + (1|sex) + (1|subjectid) + (1|timepoint) + (1|adjmfc.group) + (1|timepoint:adjmfc.group)
STK40	1.63231e-09	8.20896e-07	0.0185564	0	2.7381e-09	0.00382005	0.977623	CD4_CD161_Mem_Tcell	~ age + (1|sex) + (1|subjectid) + (1|timepoint) + (1|adjmfc.group) + (1|timepoint:adjmfc.group)
LSM10	0.115118	6.88195e-08	0	3.20703e-09	5.66674e-10	0.0581746	0.826707	CD4_CD161_Mem_Tcell	~ age + (1|sex) + (1|subjectid) + (1|timepoint) + (1|adjmfc.group) + (1|timepoint:adjmfc.group)
MRPS15	0	0	0.096277	0.100333	0.0308345	0.0128768	0.759678	CD4_CD161_Mem_Tcell	~ age + (1|sex) + (1|subjectid) + (1|timepoint) + (1|adjmfc.group) + (1|timepoint:adjmfc.group)
CSF3R	0	0	0	0	0	0.00122483	0.998775	CD4_CD161_Mem_Tcell	~ age + (1|sex) + (1|subjectid) + (1|timepoint) + (1|adjmfc.group) + (1|timepoint:adjmfc.group)
LINC01137	0	2.317e-09	7.21907e-10	9.27746e-09	0.256322	0.00360233	0.740076	CD4_CD161_Mem_Tcell	~ age + (1|sex) + (1|subjectid) + (1|timepoint) + (1|adjmfc.group) + (1|timepoint:adjmfc.group)
ZC3H12A	0.0488854	0.0188442	0.0181629	0	0.000574759	0.0133059	0.900227	CD4_CD161_Mem_Tcell	~ age + (1|sex) + (1|subjectid) + (1|timepoint) + (1|adjmfc.group) + (1|timepoint:adjmfc.group)
MEAF6	0	4.13941e-10	0	0	0	0.00472351	0.995276	CD4_CD161_Mem_Tcell	~ age + (1|sex) + (1|subjectid) + (1|timepoint) + (1|adjmfc.group) + (1|timepoint:adjmfc.group)
SNIP1	0.0809938	0	0.139489	0	0.116011	0.0497164	0.61379	CD4_CD161_Mem_Tcell	~ age + (1|sex) + (1|subjectid) + (1|timepoint) + (1|adjmfc.group) + (1|timepoint:adjmfc.group)
GNL2	0	0	0	0	0	0.0204737	0.979526	CD4_CD161_Mem_Tcell	~ age + (1|sex) + (1|subjectid) + (1|timepoint) + (1|adjmfc.group) + (1|timepoint:adjmfc.group)
YRDC	0.0512528	0	0	0	0.222691	0.0017587	0.724297	CD4_CD161_Mem_Tcell	~ age + (1|sex) + (1|subjectid) + (1|timepoint) + (1|adjmfc.group) + (1|timepoint:adjmfc.group)
C1orf122	0.0490852	7.84839e-10	0	0	0.0976218	0.0392465	0.814047	CD4_CD161_Mem_Tcell	~ age + (1|sex) + (1|subjectid) + (1|timepoint) + (1|adjmfc.group) + (1|timepoint:adjmfc.group)
MTF1	0	0	0.0114203	0	0	7.88281e-05	0.988501	CD4_CD161_Mem_Tcell	~ age + (1|sex) + (1|subjectid) + (1|timepoint) + (1|adjmfc.group) + (1|timepoint:adjmfc.group)
INPP5B	0	0	0.393992	0.0208614	4.97478e-10	0.0289004	0.556246	CD4_CD161_Mem_Tcell	~ age + (1|sex) + (1|subjectid) + (1|timepoint) + (1|adjmfc.group) + (1|timepoint:adjmfc.group)
SF3A3	0.0824665	0.0031462	0	0	0.0470673	0.0996833	0.767637	CD4_CD161_Mem_Tcell	~ age + (1|sex) + (1|subjectid) + (1|timepoint) + (1|adjmfc.group) + (1|timepoint:adjmfc.group)
UTP11L	0	0	0	0	0	0.0238379	0.976162	CD4_CD161_Mem_Tcell	~ age + (1|sex) + (1|subjectid) + (1|timepoint) + (1|adjmfc.group) + (1|timepoint:adjmfc.group)
RRAGC	0	0	0	0	0	0.0626817	0.937318	CD4_CD161_Mem_Tcell	~ age + (1|sex) + (1|subjectid) + (1|timepoint) + (1|adjmfc.group) + (1|timepoint:adjmfc.group)
MYCBP	0	0	0	0	0	0.150773	0.849227	CD4_CD161_Mem_Tcell	~ age + (1|sex) + (1|subjectid) + (1|timepoint) + (1|adjmfc.group) + (1|timepoint:adjmfc.group)
AKIRIN1	0	0	0.167892	0	0	0.0171036	0.815004	CD4_CD161_Mem_Tcell	~ age + (1|sex) + (1|subjectid) + (1|timepoint) + (1|adjmfc.group) + (1|timepoint:adjmfc.group)
NDUFS5	0.0365281	0	0.12502	0	0	0.0195213	0.81893	CD4_CD161_Mem_Tcell	~ age + (1|sex) + (1|subjectid) + (1|timepoint) + (1|adjmfc.group) + (1|timepoint:adjmfc.group)
MACF1	0.0410598	0	0.298176	0.00607803	5.16691e-09	0.0168233	0.637863	CD4_CD161_Mem_Tcell	~ age + (1|sex) + (1|subjectid) + (1|timepoint) + (1|adjmfc.group) + (1|timepoint:adjmfc.group)
RP11-69E11.4	0.00264229	0	1.01316e-08	0	0	0.0251511	0.972207	CD4_CD161_Mem_Tcell	~ age + (1|sex) + (1|subjectid) + (1|timepoint) + (1|adjmfc.group) + (1|timepoint:adjmfc.group)
PABPC4	0	0	0	0.0110586	0	0.00196749	0.986974	CD4_CD161_Mem_Tcell	~ age + (1|sex) + (1|subjectid) + (1|timepoint) + (1|adjmfc.group) + (1|timepoint:adjmfc.group)
HPCAL4	0.0964616	2.43025e-08	4.01063e-10	0	1.8291e-10	0.00837244	0.895166	CD4_CD161_Mem_Tcell	~ age + (1|sex) + (1|subjectid) + (1|timepoint) + (1|adjmfc.group) + (1|timepoint:adjmfc.group)
PPIE	0.0357964	0	0	0	7.80845e-10	0.0376036	0.9266	CD4_CD161_Mem_Tcell	~ age + (1|sex) + (1|subjectid) + (1|timepoint) + (1|adjmfc.group) + (1|timepoint:adjmfc.group)
TRIT1	0	0.00481451	0	0	0	0.00207651	0.993109	CD4_CD161_Mem_Tcell	~ age + (1|sex) + (1|subjectid) + (1|timepoint) + (1|adjmfc.group) + (1|timepoint:adjmfc.group)
CAP1	0.282913	0.107106	0	0	0	0.00355403	0.606426	CD4_CD161_Mem_Tcell	~ age + (1|sex) + (1|subjectid) + (1|timepoint) + (1|adjmfc.group) + (1|timepoint:adjmfc.group)
PPT1	8.64524e-09	4.53639e-10	0.329247	0.133755	0	0.0471422	0.489855	CD4_CD161_Mem_Tcell	~ age + (1|sex) + (1|subjectid) + (1|timepoint) + (1|adjmfc.group) + (1|timepoint:adjmfc.group)
RLF	0	0	0	0	0	0.0244459	0.975554	CD4_CD161_Mem_Tcell	~ age + (1|sex) + (1|subjectid) + (1|timepoint) + (1|adjmfc.group) + (1|timepoint:adjmfc.group)
RP1-39G22.7	0	0	0	0	0	0.0292367	0.970763	CD4_CD161_Mem_Tcell	~ age + (1|sex) + (1|subjectid) + (1|timepoint) + (1|adjmfc.group) + (1|timepoint:adjmfc.group)
ZMPSTE24	0	1.43768e-09	2.66032e-09	0.0356786	0.00186542	0.000493378	0.961963	CD4_CD161_Mem_Tcell	~ age + (1|sex) + (1|subjectid) + (1|timepoint) + (1|adjmfc.group) + (1|timepoint:adjmfc.group)
SMAP2	0	0	0	0	0	0.00124561	0.998754	CD4_CD161_Mem_Tcell	~ age + (1|sex) + (1|subjectid) + (1|timepoint) + (1|adjmfc.group) + (1|timepoint:adjmfc.group)
ZFP69	0	0	0.208526	0	0	0.0289089	0.762565	CD4_CD161_Mem_Tcell	~ age + (1|sex) + (1|subjectid) + (1|timepoint) + (1|adjmfc.group) + (1|timepoint:adjmfc.group)
EXO5	0	0	0	0	0	0.0853065	0.914694	CD4_CD161_Mem_Tcell	~ age + (1|sex) + (1|subjectid) + (1|timepoint) + (1|adjmfc.group) + (1|timepoint:adjmfc.group)
NFYC-AS1	0	1.26833e-10	0.238538	0.0327468	0	0.0427965	0.685918	CD4_CD161_Mem_Tcell	~ age + (1|sex) + (1|subjectid) + (1|timepoint) + (1|adjmfc.group) + (1|timepoint:adjmfc.group)
NFYC	0	0.00768035	0	0.0271953	0	0.0117312	0.953393	CD4_CD161_Mem_Tcell	~ age + (1|sex) + (1|subjectid) + (1|timepoint) + (1|adjmfc.group) + (1|timepoint:adjmfc.group)
CITED4	0	0	0.232055	0	0.111491	0.0513072	0.605146	CD4_CD161_Mem_Tcell	~ age + (1|sex) + (1|subjectid) + (1|timepoint) + (1|adjmfc.group) + (1|timepoint:adjmfc.group)
CTPS1	0.132064	0.183146	0	0	0	0.00881324	0.675977	CD4_CD161_Mem_Tcell	~ age + (1|sex) + (1|subjectid) + (1|timepoint) + (1|adjmfc.group) + (1|timepoint:adjmfc.group)
SCMH1	0	5.56837e-10	0.0224819	0	0	0.0102957	0.967222	CD4_CD161_Mem_Tcell	~ age + (1|sex) + (1|subjectid) + (1|timepoint) + (1|adjmfc.group) + (1|timepoint:adjmfc.group)
HIVEP3	0	2.29753e-10	0.32434	0	8.2466e-10	0.000564331	0.675095	CD4_CD161_Mem_Tcell	~ age + (1|sex) + (1|subjectid) + (1|timepoint) + (1|adjmfc.group) + (1|timepoint:adjmfc.group)
FOXJ3	0.0445984	0	0	0	0	0.0396708	0.915731	CD4_CD161_Mem_Tcell	~ age + (1|sex) + (1|subjectid) + (1|timepoint) + (1|adjmfc.group) + (1|timepoint:adjmfc.group)
PPCS	0.0786508	0	0	0	0	0.000100116	0.921249	CD4_CD161_Mem_Tcell	~ age + (1|sex) + (1|subjectid) + (1|timepoint) + (1|adjmfc.group) + (1|timepoint:adjmfc.group)
PPIH	0	0	0	0	0	0.0182499	0.98175	CD4_CD161_Mem_Tcell	~ age + (1|sex) + (1|subjectid) + (1|timepoint) + (1|adjmfc.group) + (1|timepoint:adjmfc.group)
YBX1	0	6.61453e-10	0	0	0.0903367	0.0749181	0.834745	CD4_CD161_Mem_Tcell	~ age + (1|sex) + (1|subjectid) + (1|timepoint) + (1|adjmfc.group) + (1|timepoint:adjmfc.group)
LEPRE1	0	0	0.228486	0	0	0.0432327	0.728281	CD4_CD161_Mem_Tcell	~ age + (1|sex) + (1|subjectid) + (1|timepoint) + (1|adjmfc.group) + (1|timepoint:adjmfc.group)
C1orf50	2.92541e-10	0	0.233953	0	3.42071e-10	0.00650534	0.759541	CD4_CD161_Mem_Tcell	~ age + (1|sex) + (1|subjectid) + (1|timepoint) + (1|adjmfc.group) + (1|timepoint:adjmfc.group)
CCDC23	0	1.92632e-10	0	0	0.0479699	0.0753085	0.876722	CD4_CD161_Mem_Tcell	~ age + (1|sex) + (1|subjectid) + (1|timepoint) + (1|adjmfc.group) + (1|timepoint:adjmfc.group)
RP11-342M1.3	0.0952226	0	0.108249	0	1.90943e-09	0.0567576	0.739771	CD4_CD161_Mem_Tcell	~ age + (1|sex) + (1|subjectid) + (1|timepoint) + (1|adjmfc.group) + (1|timepoint:adjmfc.group)
SLC2A1	0.0277416	0	0.12693	3.02326e-10	0	0.0500089	0.79532	CD4_CD161_Mem_Tcell	~ age + (1|sex) + (1|subjectid) + (1|timepoint) + (1|adjmfc.group) + (1|timepoint:adjmfc.group)
EBNA1BP2	3.31906e-07	0	0.00440362	0	0.451547	0.00558987	0.538459	CD4_CD161_Mem_Tcell	~ age + (1|sex) + (1|subjectid) + (1|timepoint) + (1|adjmfc.group) + (1|timepoint:adjmfc.group)
ELOVL1	0	0	0	0	0	0.0326573	0.967343	CD4_CD161_Mem_Tcell	~ age + (1|sex) + (1|subjectid) + (1|timepoint) + (1|adjmfc.group) + (1|timepoint:adjmfc.group)
MED8	2.95314e-08	0.00281745	3.79345e-09	0	0.0301159	0.00770395	0.959363	CD4_CD161_Mem_Tcell	~ age + (1|sex) + (1|subjectid) + (1|timepoint) + (1|adjmfc.group) + (1|timepoint:adjmfc.group)
SZT2	0	0	0	0.0764971	0	0.00285603	0.920647	CD4_CD161_Mem_Tcell	~ age + (1|sex) + (1|subjectid) + (1|timepoint) + (1|adjmfc.group) + (1|timepoint:adjmfc.group)
HYI	0	0.0180651	0.086381	1.27885e-10	0.0805773	0.0133573	0.801619	CD4_CD161_Mem_Tcell	~ age + (1|sex) + (1|subjectid) + (1|timepoint) + (1|adjmfc.group) + (1|timepoint:adjmfc.group)
DPH2	1.77159e-07	0.0568806	0	0.147189	0	0.0424659	0.753465	CD4_CD161_Mem_Tcell	~ age + (1|sex) + (1|subjectid) + (1|timepoint) + (1|adjmfc.group) + (1|timepoint:adjmfc.group)
ATP6V0B	0.00582001	0	0	0	0	0.00428203	0.989898	CD4_CD161_Mem_Tcell	~ age + (1|sex) + (1|subjectid) + (1|timepoint) + (1|adjmfc.group) + (1|timepoint:adjmfc.group)
DMAP1	0	0	0	0	0	0.013391	0.986609	CD4_CD161_Mem_Tcell	~ age + (1|sex) + (1|subjectid) + (1|timepoint) + (1|adjmfc.group) + (1|timepoint:adjmfc.group)
ERI3	0.0769262	0.0239334	0.0340414	0.0114988	0.0665977	0.00757663	0.779426	CD4_CD161_Mem_Tcell	~ age + (1|sex) + (1|subjectid) + (1|timepoint) + (1|adjmfc.group) + (1|timepoint:adjmfc.group)
RNF220	0	0	0	0	0	0.0104236	0.989576	CD4_CD161_Mem_Tcell	~ age + (1|sex) + (1|subjectid) + (1|timepoint) + (1|adjmfc.group) + (1|timepoint:adjmfc.group)
C1orf228	0.00864298	0	0	0	0	0.00236976	0.988987	CD4_CD161_Mem_Tcell	~ age + (1|sex) + (1|subjectid) + (1|timepoint) + (1|adjmfc.group) + (1|timepoint:adjmfc.group)
RPS8	0.589368	1.07215e-11	0.254493	0.00803757	2.42207e-11	0.0651153	0.0829859	CD4_CD161_Mem_Tcell	~ age + (1|sex) + (1|subjectid) + (1|timepoint) + (1|adjmfc.group) + (1|timepoint:adjmfc.group)
PLK3	0	0	0	2.35971e-10	0.0510256	0.0358649	0.91311	CD4_CD161_Mem_Tcell	~ age + (1|sex) + (1|subjectid) + (1|timepoint) + (1|adjmfc.group) + (1|timepoint:adjmfc.group)
PTCH2	0	0	0.0791231	0.0358277	0	0.0136942	0.871355	CD4_CD161_Mem_Tcell	~ age + (1|sex) + (1|subjectid) + (1|timepoint) + (1|adjmfc.group) + (1|timepoint:adjmfc.group)
EIF2B3	0	0	0.116374	0	0.0450069	0.0263114	0.812307	CD4_CD161_Mem_Tcell	~ age + (1|sex) + (1|subjectid) + (1|timepoint) + (1|adjmfc.group) + (1|timepoint:adjmfc.group)
UROD	0	0.0165414	0	0.0386772	0.0821771	0.0167412	0.845863	CD4_CD161_Mem_Tcell	~ age + (1|sex) + (1|subjectid) + (1|timepoint) + (1|adjmfc.group) + (1|timepoint:adjmfc.group)
MUTYH	0	0	0	0	0	0.00455561	0.995444	CD4_CD161_Mem_Tcell	~ age + (1|sex) + (1|subjectid) + (1|timepoint) + (1|adjmfc.group) + (1|timepoint:adjmfc.group)
TOE1	0	0	0	0	0	0.00530608	0.994694	CD4_CD161_Mem_Tcell	~ age + (1|sex) + (1|subjectid) + (1|timepoint) + (1|adjmfc.group) + (1|timepoint:adjmfc.group)
PRDX1	5.31758e-10	3.68225e-10	0	0.0217318	0.0756435	0.000677379	0.901947	CD4_CD161_Mem_Tcell	~ age + (1|sex) + (1|subjectid) + (1|timepoint) + (1|adjmfc.group) + (1|timepoint:adjmfc.group)
AKR1A1	6.73146e-10	0.0155015	0.0197454	0	1.3476e-10	0.00975663	0.954996	CD4_CD161_Mem_Tcell	~ age + (1|sex) + (1|subjectid) + (1|timepoint) + (1|adjmfc.group) + (1|timepoint:adjmfc.group)
NASP	0	0	0.304534	0	0	0.0544287	0.641037	CD4_CD161_Mem_Tcell	~ age + (1|sex) + (1|subjectid) + (1|timepoint) + (1|adjmfc.group) + (1|timepoint:adjmfc.group)
GPBP1L1	0	0	0	0	0	0.00760267	0.992397	CD4_CD161_Mem_Tcell	~ age + (1|sex) + (1|subjectid) + (1|timepoint) + (1|adjmfc.group) + (1|timepoint:adjmfc.group)
TMEM69	0.00778404	0.128932	1.19404e-09	1.6534e-10	0.0403856	0.0470255	0.775873	CD4_CD161_Mem_Tcell	~ age + (1|sex) + (1|subjectid) + (1|timepoint) + (1|adjmfc.group) + (1|timepoint:adjmfc.group)
IPP	0.0611094	2.14649e-08	1.70556e-10	0	0.0258614	0.0305191	0.88251	CD4_CD161_Mem_Tcell	~ age + (1|sex) + (1|subjectid) + (1|timepoint) + (1|adjmfc.group) + (1|timepoint:adjmfc.group)
POMGNT1	0.0260212	0	0	0	0	0.175078	0.798901	CD4_CD161_Mem_Tcell	~ age + (1|sex) + (1|subjectid) + (1|timepoint) + (1|adjmfc.group) + (1|timepoint:adjmfc.group)
LRRC41	0	1.7049e-10	0.11285	0	0	0.0142128	0.872937	CD4_CD161_Mem_Tcell	~ age + (1|sex) + (1|subjectid) + (1|timepoint) + (1|adjmfc.group) + (1|timepoint:adjmfc.group)
UQCRH	0	0	0.170408	0	0.17661	0.0476689	0.605313	CD4_CD161_Mem_Tcell	~ age + (1|sex) + (1|subjectid) + (1|timepoint) + (1|adjmfc.group) + (1|timepoint:adjmfc.group)
FAAH	0.0846985	0.15312	0.300473	0	0.025866	0.0076827	0.428159	CD4_CD161_Mem_Tcell	~ age + (1|sex) + (1|subjectid) + (1|timepoint) + (1|adjmfc.group) + (1|timepoint:adjmfc.group)
MKNK1	0	1.36162e-08	0.405066	0.0665316	0	0.0376826	0.49072	CD4_CD161_Mem_Tcell	~ age + (1|sex) + (1|subjectid) + (1|timepoint) + (1|adjmfc.group) + (1|timepoint:adjmfc.group)
ATPAF1	0	0	0	0	0	0.00230817	0.997692	CD4_CD161_Mem_Tcell	~ age + (1|sex) + (1|subjectid) + (1|timepoint) + (1|adjmfc.group) + (1|timepoint:adjmfc.group)
EFCAB14	0.189698	0	0	0	0	0.00296269	0.807339	CD4_CD161_Mem_Tcell	~ age + (1|sex) + (1|subjectid) + (1|timepoint) + (1|adjmfc.group) + (1|timepoint:adjmfc.group)
CMPK1	0	0	0.264926	0	0.0373953	0.0272228	0.670456	CD4_CD161_Mem_Tcell	~ age + (1|sex) + (1|subjectid) + (1|timepoint) + (1|adjmfc.group) + (1|timepoint:adjmfc.group)
BEND5	0.0806569	0	0.43881	0.00170765	0.0803652	0.0249604	0.3735	CD4_CD161_Mem_Tcell	~ age + (1|sex) + (1|subjectid) + (1|timepoint) + (1|adjmfc.group) + (1|timepoint:adjmfc.group)
FAF1	0	0	0	0	0	0.0307256	0.969274	CD4_CD161_Mem_Tcell	~ age + (1|sex) + (1|subjectid) + (1|timepoint) + (1|adjmfc.group) + (1|timepoint:adjmfc.group)
CDKN2C	4.35079e-10	0.0518988	0.0890824	1.03318e-09	0.0924275	0.00571314	0.760878	CD4_CD161_Mem_Tcell	~ age + (1|sex) + (1|subjectid) + (1|timepoint) + (1|adjmfc.group) + (1|timepoint:adjmfc.group)
RNF11	0	0	0	0	0	0.0465512	0.953449	CD4_CD161_Mem_Tcell	~ age + (1|sex) + (1|subjectid) + (1|timepoint) + (1|adjmfc.group) + (1|timepoint:adjmfc.group)
EPS15	1.03558e-10	0.0409879	0.0372831	0	0	0.0422376	0.879491	CD4_CD161_Mem_Tcell	~ age + (1|sex) + (1|subjectid) + (1|timepoint) + (1|adjmfc.group) + (1|timepoint:adjmfc.group)
OSBPL9	0.00178089	0.0289147	0	0	0	0.00626359	0.963041	CD4_CD161_Mem_Tcell	~ age + (1|sex) + (1|subjectid) + (1|timepoint) + (1|adjmfc.group) + (1|timepoint:adjmfc.group)
NRD1	0	0	0	0	0	0.0652037	0.934796	CD4_CD161_Mem_Tcell	~ age + (1|sex) + (1|subjectid) + (1|timepoint) + (1|adjmfc.group) + (1|timepoint:adjmfc.group)
TXNDC12	0.0631989	0	1.26558e-08	0.0638732	0	0.0207629	0.852165	CD4_CD161_Mem_Tcell	~ age + (1|sex) + (1|subjectid) + (1|timepoint) + (1|adjmfc.group) + (1|timepoint:adjmfc.group)
KTI12	0	0	0	0	0	0.00296709	0.997033	CD4_CD161_Mem_Tcell	~ age + (1|sex) + (1|subjectid) + (1|timepoint) + (1|adjmfc.group) + (1|timepoint:adjmfc.group)
BTF3L4	6.11761e-10	0.0349686	0.052551	0	0	0.0201499	0.89233	CD4_CD161_Mem_Tcell	~ age + (1|sex) + (1|subjectid) + (1|timepoint) + (1|adjmfc.group) + (1|timepoint:adjmfc.group)
ZFYVE9	0.00884676	0	0	0	0	0.079177	0.911976	CD4_CD161_Mem_Tcell	~ age + (1|sex) + (1|subjectid) + (1|timepoint) + (1|adjmfc.group) + (1|timepoint:adjmfc.group)
CC2D1B	0	0	0.0382478	0	0.00855887	0.00310431	0.950089	CD4_CD161_Mem_Tcell	~ age + (1|sex) + (1|subjectid) + (1|timepoint) + (1|adjmfc.group) + (1|timepoint:adjmfc.group)
PRPF38A	0.00738955	0	0.218236	0	0	0.00510214	0.769272	CD4_CD161_Mem_Tcell	~ age + (1|sex) + (1|subjectid) + (1|timepoint) + (1|adjmfc.group) + (1|timepoint:adjmfc.group)
ZCCHC11	0	3.97804e-10	0.364278	0	0.0535362	5.18511e-06	0.582181	CD4_CD161_Mem_Tcell	~ age + (1|sex) + (1|subjectid) + (1|timepoint) + (1|adjmfc.group) + (1|timepoint:adjmfc.group)
GPX7	0.175065	0.0353867	0	0	0.0560507	0.0162715	0.717226	CD4_CD161_Mem_Tcell	~ age + (1|sex) + (1|subjectid) + (1|timepoint) + (1|adjmfc.group) + (1|timepoint:adjmfc.group)
FAM159A	0	0	0	0	0.0646243	0.0108422	0.924533	CD4_CD161_Mem_Tcell	~ age + (1|sex) + (1|subjectid) + (1|timepoint) + (1|adjmfc.group) + (1|timepoint:adjmfc.group)
ZYG11B	0	0.00805528	1.34911e-10	0	0.103513	0.0369519	0.85148	CD4_CD161_Mem_Tcell	~ age + (1|sex) + (1|subjectid) + (1|timepoint) + (1|adjmfc.group) + (1|timepoint:adjmfc.group)
ECHDC2	0.0269115	0	1.23205e-07	2.73791e-10	0	0.000317344	0.972771	CD4_CD161_Mem_Tcell	~ age + (1|sex) + (1|subjectid) + (1|timepoint) + (1|adjmfc.group) + (1|timepoint:adjmfc.group)
SCP2	0.0506805	0.0483399	0.03461	0	0	0.0184566	0.847913	CD4_CD161_Mem_Tcell	~ age + (1|sex) + (1|subjectid) + (1|timepoint) + (1|adjmfc.group) + (1|timepoint:adjmfc.group)
CPT2	0	8.44043e-08	0.0588736	9.09561e-10	2.12285e-10	0.00104546	0.940081	CD4_CD161_Mem_Tcell	~ age + (1|sex) + (1|subjectid) + (1|timepoint) + (1|adjmfc.group) + (1|timepoint:adjmfc.group)
C1orf123	0	0	0.0101887	2.57226e-10	0.0221891	0.0220277	0.945594	CD4_CD161_Mem_Tcell	~ age + (1|sex) + (1|subjectid) + (1|timepoint) + (1|adjmfc.group) + (1|timepoint:adjmfc.group)
MAGOH	0.0118451	0	2.58928e-09	1.25389e-10	0.0341377	0.0017878	0.952229	CD4_CD161_Mem_Tcell	~ age + (1|sex) + (1|subjectid) + (1|timepoint) + (1|adjmfc.group) + (1|timepoint:adjmfc.group)
LRP8	0.0376079	0	9.50782e-11	0	0	0.0543872	0.908005	CD4_CD161_Mem_Tcell	~ age + (1|sex) + (1|subjectid) + (1|timepoint) + (1|adjmfc.group) + (1|timepoint:adjmfc.group)
YIPF1	2.34207e-10	0.0147459	0.166239	0	0.17951	0.0286297	0.610875	CD4_CD161_Mem_Tcell	~ age + (1|sex) + (1|subjectid) + (1|timepoint) + (1|adjmfc.group) + (1|timepoint:adjmfc.group)
HSPB11	0	0	0.00792841	0	0	0.0223157	0.969756	CD4_CD161_Mem_Tcell	~ age + (1|sex) + (1|subjectid) + (1|timepoint) + (1|adjmfc.group) + (1|timepoint:adjmfc.group)
TMEM59	0	0	0.370261	9.23379e-11	0.0239243	0.0129269	0.592888	CD4_CD161_Mem_Tcell	~ age + (1|sex) + (1|subjectid) + (1|timepoint) + (1|adjmfc.group) + (1|timepoint:adjmfc.group)
MRPL37	0	1.64444e-07	0.488765	1.36695e-09	0.0355523	0.0724902	0.403193	CD4_CD161_Mem_Tcell	~ age + (1|sex) + (1|subjectid) + (1|timepoint) + (1|adjmfc.group) + (1|timepoint:adjmfc.group)
SSBP3	0	0.0019068	0.0390689	0	0	0.0042265	0.954798	CD4_CD161_Mem_Tcell	~ age + (1|sex) + (1|subjectid) + (1|timepoint) + (1|adjmfc.group) + (1|timepoint:adjmfc.group)
USP24	0	0	0	0	0	0.0113466	0.988653	CD4_CD161_Mem_Tcell	~ age + (1|sex) + (1|subjectid) + (1|timepoint) + (1|adjmfc.group) + (1|timepoint:adjmfc.group)
OMA1	0	0	0	0.108181	0	0.000402423	0.891417	CD4_CD161_Mem_Tcell	~ age + (1|sex) + (1|subjectid) + (1|timepoint) + (1|adjmfc.group) + (1|timepoint:adjmfc.group)
MYSM1	0.00480867	0	0.104578	0	0	0.00188347	0.88873	CD4_CD161_Mem_Tcell	~ age + (1|sex) + (1|subjectid) + (1|timepoint) + (1|adjmfc.group) + (1|timepoint:adjmfc.group)
JUN	0.0864299	2.411e-10	0.59876	8.66976e-10	0.0202226	0.00722149	0.287366	CD4_CD161_Mem_Tcell	~ age + (1|sex) + (1|subjectid) + (1|timepoint) + (1|adjmfc.group) + (1|timepoint:adjmfc.group)
FGGY	0	0	0	0	0	0.0488137	0.951186	CD4_CD161_Mem_Tcell	~ age + (1|sex) + (1|subjectid) + (1|timepoint) + (1|adjmfc.group) + (1|timepoint:adjmfc.group)
HOOK1	0	0	0.272786	0	1.13799e-09	3.36323e-05	0.72718	CD4_CD161_Mem_Tcell	~ age + (1|sex) + (1|subjectid) + (1|timepoint) + (1|adjmfc.group) + (1|timepoint:adjmfc.group)
NFIA	0	0	0	0	0	0.050374	0.949626	CD4_CD161_Mem_Tcell	~ age + (1|sex) + (1|subjectid) + (1|timepoint) + (1|adjmfc.group) + (1|timepoint:adjmfc.group)
TM2D1	0	0	0	0	0	0.0363295	0.963671	CD4_CD161_Mem_Tcell	~ age + (1|sex) + (1|subjectid) + (1|timepoint) + (1|adjmfc.group) + (1|timepoint:adjmfc.group)
INADL	0	0	0	0	0	0.0681127	0.931887	CD4_CD161_Mem_Tcell	~ age + (1|sex) + (1|subjectid) + (1|timepoint) + (1|adjmfc.group) + (1|timepoint:adjmfc.group)
USP1	0	0	0	0	0	0.0073418	0.992658	CD4_CD161_Mem_Tcell	~ age + (1|sex) + (1|subjectid) + (1|timepoint) + (1|adjmfc.group) + (1|timepoint:adjmfc.group)
ATG4C	0.0108153	0.0130224	0	0	0	0.0155609	0.960601	CD4_CD161_Mem_Tcell	~ age + (1|sex) + (1|subjectid) + (1|timepoint) + (1|adjmfc.group) + (1|timepoint:adjmfc.group)
ALG6	0	0	0	0	0	0.00030728	0.999693	CD4_CD161_Mem_Tcell	~ age + (1|sex) + (1|subjectid) + (1|timepoint) + (1|adjmfc.group) + (1|timepoint:adjmfc.group)
ITGB3BP	0.0881141	1.64645e-09	0.00457421	0	0	0.0225676	0.884744	CD4_CD161_Mem_Tcell	~ age + (1|sex) + (1|subjectid) + (1|timepoint) + (1|adjmfc.group) + (1|timepoint:adjmfc.group)
PGM1	0.0414898	0	0	0	0	0.14278	0.81573	CD4_CD161_Mem_Tcell	~ age + (1|sex) + (1|subjectid) + (1|timepoint) + (1|adjmfc.group) + (1|timepoint:adjmfc.group)
JAK1	0.0570903	0.00130452	0	6.83952e-10	0.0293213	0.00601001	0.906274	CD4_CD161_Mem_Tcell	~ age + (1|sex) + (1|subjectid) + (1|timepoint) + (1|adjmfc.group) + (1|timepoint:adjmfc.group)
LEPROT	0.0870842	0	0.162937	0	0.0281223	0.00305777	0.718799	CD4_CD161_Mem_Tcell	~ age + (1|sex) + (1|subjectid) + (1|timepoint) + (1|adjmfc.group) + (1|timepoint:adjmfc.group)
PDE4B	0.0574859	9.24312e-08	0.10564	0	0.0121968	0.0213284	0.803349	CD4_CD161_Mem_Tcell	~ age + (1|sex) + (1|subjectid) + (1|timepoint) + (1|adjmfc.group) + (1|timepoint:adjmfc.group)
WDR78	0.0122609	5.86003e-11	0.378898	1.67172e-10	0	0.0428056	0.566036	CD4_CD161_Mem_Tcell	~ age + (1|sex) + (1|subjectid) + (1|timepoint) + (1|adjmfc.group) + (1|timepoint:adjmfc.group)
MIER1	0	0	0	0	0	0.000963661	0.999036	CD4_CD161_Mem_Tcell	~ age + (1|sex) + (1|subjectid) + (1|timepoint) + (1|adjmfc.group) + (1|timepoint:adjmfc.group)
IL23R	0	2.87664e-10	0.289133	0	0	0.000514971	0.710352	CD4_CD161_Mem_Tcell	~ age + (1|sex) + (1|subjectid) + (1|timepoint) + (1|adjmfc.group) + (1|timepoint:adjmfc.group)
SERBP1	0.144726	0	1.13905e-10	0	0	0.0211124	0.834161	CD4_CD161_Mem_Tcell	~ age + (1|sex) + (1|subjectid) + (1|timepoint) + (1|adjmfc.group) + (1|timepoint:adjmfc.group)
GADD45A	0	0	0.152045	0	0.298045	0.00133206	0.548577	CD4_CD161_Mem_Tcell	~ age + (1|sex) + (1|subjectid) + (1|timepoint) + (1|adjmfc.group) + (1|timepoint:adjmfc.group)
LRRC40	0	0	0	0	0	0.00191059	0.998089	CD4_CD161_Mem_Tcell	~ age + (1|sex) + (1|subjectid) + (1|timepoint) + (1|adjmfc.group) + (1|timepoint:adjmfc.group)
SRSF11	0	2.36942e-10	0.0445463	0	0	0.000498828	0.954955	CD4_CD161_Mem_Tcell	~ age + (1|sex) + (1|subjectid) + (1|timepoint) + (1|adjmfc.group) + (1|timepoint:adjmfc.group)
ANKRD13C	0	0.0674389	2.38175e-09	0	0	0.000117305	0.932444	CD4_CD161_Mem_Tcell	~ age + (1|sex) + (1|subjectid) + (1|timepoint) + (1|adjmfc.group) + (1|timepoint:adjmfc.group)
HHLA3	0.0756209	0	1.04104e-09	0.0559573	4.77377e-10	0.0132066	0.855215	CD4_CD161_Mem_Tcell	~ age + (1|sex) + (1|subjectid) + (1|timepoint) + (1|adjmfc.group) + (1|timepoint:adjmfc.group)
ZRANB2	0.00625305	0	0	0	0	0.0113525	0.982394	CD4_CD161_Mem_Tcell	~ age + (1|sex) + (1|subjectid) + (1|timepoint) + (1|adjmfc.group) + (1|timepoint:adjmfc.group)
CRYZ	0	0.0960152	0.357609	0.104556	0	0.00269387	0.439126	CD4_CD161_Mem_Tcell	~ age + (1|sex) + (1|subjectid) + (1|timepoint) + (1|adjmfc.group) + (1|timepoint:adjmfc.group)
TYW3	0	0	0	0	0.0539185	0.0319182	0.914163	CD4_CD161_Mem_Tcell	~ age + (1|sex) + (1|subjectid) + (1|timepoint) + (1|adjmfc.group) + (1|timepoint:adjmfc.group)
ACADM	0	0	0	0.0352153	0	0.00542754	0.959357	CD4_CD161_Mem_Tcell	~ age + (1|sex) + (1|subjectid) + (1|timepoint) + (1|adjmfc.group) + (1|timepoint:adjmfc.group)
RABGGTB	0.167443	0.0386746	0	0	0.0272838	0.00185	0.764748	CD4_CD161_Mem_Tcell	~ age + (1|sex) + (1|subjectid) + (1|timepoint) + (1|adjmfc.group) + (1|timepoint:adjmfc.group)
PIGK	0	0.0042224	0	0	0.0637308	0.00969844	0.922348	CD4_CD161_Mem_Tcell	~ age + (1|sex) + (1|subjectid) + (1|timepoint) + (1|adjmfc.group) + (1|timepoint:adjmfc.group)
AK5	0	0	1.73639e-10	0	0.188315	5.41458e-05	0.811631	CD4_CD161_Mem_Tcell	~ age + (1|sex) + (1|subjectid) + (1|timepoint) + (1|adjmfc.group) + (1|timepoint:adjmfc.group)
ZZZ3	0	0.0241731	0	0	0	0.000117263	0.97571	CD4_CD161_Mem_Tcell	~ age + (1|sex) + (1|subjectid) + (1|timepoint) + (1|adjmfc.group) + (1|timepoint:adjmfc.group)
USP33	0.0287801	0.0168758	0	7.72938e-10	0	0.00946298	0.944881	CD4_CD161_Mem_Tcell	~ age + (1|sex) + (1|subjectid) + (1|timepoint) + (1|adjmfc.group) + (1|timepoint:adjmfc.group)
FAM73A	0	0.0252114	0	0.0275394	0	0.00908379	0.938165	CD4_CD161_Mem_Tcell	~ age + (1|sex) + (1|subjectid) + (1|timepoint) + (1|adjmfc.group) + (1|timepoint:adjmfc.group)
NEXN	0.00873822	0	0.107668	0	7.05907e-09	1.04483e-07	0.883593	CD4_CD161_Mem_Tcell	~ age + (1|sex) + (1|subjectid) + (1|timepoint) + (1|adjmfc.group) + (1|timepoint:adjmfc.group)
FUBP1	0.166317	1.51747e-09	0	0.013664	4.83352e-10	0.00773573	0.812284	CD4_CD161_Mem_Tcell	~ age + (1|sex) + (1|subjectid) + (1|timepoint) + (1|adjmfc.group) + (1|timepoint:adjmfc.group)
RP11-386I14.4	0.0933741	0.0287645	0	0.00789475	0	0.00139121	0.868575	CD4_CD161_Mem_Tcell	~ age + (1|sex) + (1|subjectid) + (1|timepoint) + (1|adjmfc.group) + (1|timepoint:adjmfc.group)
IFI44L	0	0.014561	0.509586	0.0855084	0.0336321	0.0212726	0.33544	CD4_CD161_Mem_Tcell	~ age + (1|sex) + (1|subjectid) + (1|timepoint) + (1|adjmfc.group) + (1|timepoint:adjmfc.group)
IFI44	0	0.00626606	0.364714	0.163645	1.37938e-09	0.0169911	0.448384	CD4_CD161_Mem_Tcell	~ age + (1|sex) + (1|subjectid) + (1|timepoint) + (1|adjmfc.group) + (1|timepoint:adjmfc.group)
PRKACB	0	0	0	0	0	0.00908632	0.990914	CD4_CD161_Mem_Tcell	~ age + (1|sex) + (1|subjectid) + (1|timepoint) + (1|adjmfc.group) + (1|timepoint:adjmfc.group)
RPF1	0.107742	0.012604	0.00528388	0	0	0.00783244	0.866538	CD4_CD161_Mem_Tcell	~ age + (1|sex) + (1|subjectid) + (1|timepoint) + (1|adjmfc.group) + (1|timepoint:adjmfc.group)
GNG5	0.00232209	1.29873e-10	0.171889	0	0.0440258	0.116682	0.665082	CD4_CD161_Mem_Tcell	~ age + (1|sex) + (1|subjectid) + (1|timepoint) + (1|adjmfc.group) + (1|timepoint:adjmfc.group)
CTBS	0	0	0	0	0	0.00582078	0.994179	CD4_CD161_Mem_Tcell	~ age + (1|sex) + (1|subjectid) + (1|timepoint) + (1|adjmfc.group) + (1|timepoint:adjmfc.group)
MCOLN2	3.3098e-10	0	0	0	0.0444664	0.0238646	0.931669	CD4_CD161_Mem_Tcell	~ age + (1|sex) + (1|subjectid) + (1|timepoint) + (1|adjmfc.group) + (1|timepoint:adjmfc.group)
SYDE2	0	0	0	0	0	0.0643804	0.93562	CD4_CD161_Mem_Tcell	~ age + (1|sex) + (1|subjectid) + (1|timepoint) + (1|adjmfc.group) + (1|timepoint:adjmfc.group)
C1orf52	0	0	0	0.0270559	7.34655e-10	0.000759535	0.972185	CD4_CD161_Mem_Tcell	~ age + (1|sex) + (1|subjectid) + (1|timepoint) + (1|adjmfc.group) + (1|timepoint:adjmfc.group)
BCL10	0.0703146	0	0	2.24079e-10	0.0738	0.018508	0.837378	CD4_CD161_Mem_Tcell	~ age + (1|sex) + (1|subjectid) + (1|timepoint) + (1|adjmfc.group) + (1|timepoint:adjmfc.group)
ZNHIT6	0	0	0	0	0	0.0585185	0.941482	CD4_CD161_Mem_Tcell	~ age + (1|sex) + (1|subjectid) + (1|timepoint) + (1|adjmfc.group) + (1|timepoint:adjmfc.group)
ODF2L	0	0.0940936	0.236309	0	0	0.0149458	0.654651	CD4_CD161_Mem_Tcell	~ age + (1|sex) + (1|subjectid) + (1|timepoint) + (1|adjmfc.group) + (1|timepoint:adjmfc.group)
SH3GLB1	0	0	0	0	0.136578	0.000407824	0.863014	CD4_CD161_Mem_Tcell	~ age + (1|sex) + (1|subjectid) + (1|timepoint) + (1|adjmfc.group) + (1|timepoint:adjmfc.group)
44819	0.132743	0	0.111966	0.00203658	0.0473773	0.0564275	0.64945	CD4_CD161_Mem_Tcell	~ age + (1|sex) + (1|subjectid) + (1|timepoint) + (1|adjmfc.group) + (1|timepoint:adjmfc.group)
HS2ST1	0	0	0	0	0	0.00728215	0.992718	CD4_CD161_Mem_Tcell	~ age + (1|sex) + (1|subjectid) + (1|timepoint) + (1|adjmfc.group) + (1|timepoint:adjmfc.group)
LMO4	4.91437e-10	0	0	0.00841606	0	0.0190781	0.972506	CD4_CD161_Mem_Tcell	~ age + (1|sex) + (1|subjectid) + (1|timepoint) + (1|adjmfc.group) + (1|timepoint:adjmfc.group)
PKN2	0	0	0	0	0	0.00423903	0.995761	CD4_CD161_Mem_Tcell	~ age + (1|sex) + (1|subjectid) + (1|timepoint) + (1|adjmfc.group) + (1|timepoint:adjmfc.group)
GTF2B	6.92503e-10	0	0	0	0.0144711	0.000121436	0.985407	CD4_CD161_Mem_Tcell	~ age + (1|sex) + (1|subjectid) + (1|timepoint) + (1|adjmfc.group) + (1|timepoint:adjmfc.group)
CCBL2	0	0	0	0.015477	0	0.00219422	0.982329	CD4_CD161_Mem_Tcell	~ age + (1|sex) + (1|subjectid) + (1|timepoint) + (1|adjmfc.group) + (1|timepoint:adjmfc.group)
RBMXL1	0	0	0	0	0.00903305	0.0182933	0.972674	CD4_CD161_Mem_Tcell	~ age + (1|sex) + (1|subjectid) + (1|timepoint) + (1|adjmfc.group) + (1|timepoint:adjmfc.group)
GBP3	0	1.77386e-09	8.95e-11	0.0455023	0.104485	0.0206684	0.829344	CD4_CD161_Mem_Tcell	~ age + (1|sex) + (1|subjectid) + (1|timepoint) + (1|adjmfc.group) + (1|timepoint:adjmfc.group)
GBP1	0.0783667	0	0.183365	0.050755	0.310885	0.0479599	0.328669	CD4_CD161_Mem_Tcell	~ age + (1|sex) + (1|subjectid) + (1|timepoint) + (1|adjmfc.group) + (1|timepoint:adjmfc.group)
GBP2	0.126591	0.0629568	0	0.169688	0.0368504	0.00559809	0.598315	CD4_CD161_Mem_Tcell	~ age + (1|sex) + (1|subjectid) + (1|timepoint) + (1|adjmfc.group) + (1|timepoint:adjmfc.group)
GBP4	0.0926709	0	0.0570146	0.0427411	0.114546	0.0439965	0.649031	CD4_CD161_Mem_Tcell	~ age + (1|sex) + (1|subjectid) + (1|timepoint) + (1|adjmfc.group) + (1|timepoint:adjmfc.group)
GBP5	0	5.88574e-10	0.179533	0.146625	0.0160985	0.000451191	0.657292	CD4_CD161_Mem_Tcell	~ age + (1|sex) + (1|subjectid) + (1|timepoint) + (1|adjmfc.group) + (1|timepoint:adjmfc.group)
LRRC8B	0	0	0	0	0	0.000629277	0.999371	CD4_CD161_Mem_Tcell	~ age + (1|sex) + (1|subjectid) + (1|timepoint) + (1|adjmfc.group) + (1|timepoint:adjmfc.group)
LRRC8C	0.136297	0	0	0	0	4.98058e-06	0.863698	CD4_CD161_Mem_Tcell	~ age + (1|sex) + (1|subjectid) + (1|timepoint) + (1|adjmfc.group) + (1|timepoint:adjmfc.group)
LRRC8D	0.00490397	0	0.091754	0	0	0.00211245	0.90123	CD4_CD161_Mem_Tcell	~ age + (1|sex) + (1|subjectid) + (1|timepoint) + (1|adjmfc.group) + (1|timepoint:adjmfc.group)
ZNF326	0	0	0.134683	7.1453e-09	0.0789392	0.00919529	0.777183	CD4_CD161_Mem_Tcell	~ age + (1|sex) + (1|subjectid) + (1|timepoint) + (1|adjmfc.group) + (1|timepoint:adjmfc.group)
ZNF644	0.0295883	0.107685	0	0	0	0.0839531	0.778774	CD4_CD161_Mem_Tcell	~ age + (1|sex) + (1|subjectid) + (1|timepoint) + (1|adjmfc.group) + (1|timepoint:adjmfc.group)
TGFBR3	0.00142838	0	0.208341	6.70868e-10	0	0.00159882	0.788632	CD4_CD161_Mem_Tcell	~ age + (1|sex) + (1|subjectid) + (1|timepoint) + (1|adjmfc.group) + (1|timepoint:adjmfc.group)
GLMN	5.80726e-10	0	0.0307502	3.705e-10	0	0.00585536	0.963394	CD4_CD161_Mem_Tcell	~ age + (1|sex) + (1|subjectid) + (1|timepoint) + (1|adjmfc.group) + (1|timepoint:adjmfc.group)
RPAP2	0.140575	0.0772523	0.242679	0	0.00860103	0.00166601	0.529227	CD4_CD161_Mem_Tcell	~ age + (1|sex) + (1|subjectid) + (1|timepoint) + (1|adjmfc.group) + (1|timepoint:adjmfc.group)
GFI1	0	0	0	0	0	0.0202012	0.979799	CD4_CD161_Mem_Tcell	~ age + (1|sex) + (1|subjectid) + (1|timepoint) + (1|adjmfc.group) + (1|timepoint:adjmfc.group)
RPL5	0	0	0.446711	0.0613973	1.5262e-10	0.0423319	0.44956	CD4_CD161_Mem_Tcell	~ age + (1|sex) + (1|subjectid) + (1|timepoint) + (1|adjmfc.group) + (1|timepoint:adjmfc.group)
MTF2	0	0	0.0714193	0	0	0.0030176	0.925563	CD4_CD161_Mem_Tcell	~ age + (1|sex) + (1|subjectid) + (1|timepoint) + (1|adjmfc.group) + (1|timepoint:adjmfc.group)
TMED5	0	0	0	0	0	0.0346976	0.965302	CD4_CD161_Mem_Tcell	~ age + (1|sex) + (1|subjectid) + (1|timepoint) + (1|adjmfc.group) + (1|timepoint:adjmfc.group)
CCDC18	0	0	0.254948	0.087749	0.0862661	0.00204839	0.568988	CD4_CD161_Mem_Tcell	~ age + (1|sex) + (1|subjectid) + (1|timepoint) + (1|adjmfc.group) + (1|timepoint:adjmfc.group)
DR1	0.029779	0.0866469	0	0	0.0266999	0.00276038	0.854114	CD4_CD161_Mem_Tcell	~ age + (1|sex) + (1|subjectid) + (1|timepoint) + (1|adjmfc.group) + (1|timepoint:adjmfc.group)
DNTTIP2	0.0674727	0	1.8377e-10	0	0	0.0238314	0.908696	CD4_CD161_Mem_Tcell	~ age + (1|sex) + (1|subjectid) + (1|timepoint) + (1|adjmfc.group) + (1|timepoint:adjmfc.group)
GCLM	0	0	0	0.0134258	0	0.0714379	0.915136	CD4_CD161_Mem_Tcell	~ age + (1|sex) + (1|subjectid) + (1|timepoint) + (1|adjmfc.group) + (1|timepoint:adjmfc.group)
ABCD3	0.0412481	0.0335892	0.148786	0	0	0.00302983	0.773346	CD4_CD161_Mem_Tcell	~ age + (1|sex) + (1|subjectid) + (1|timepoint) + (1|adjmfc.group) + (1|timepoint:adjmfc.group)
SLC44A3	0	1.20779e-10	0.150662	1.40465e-10	0	0.00141583	0.847922	CD4_CD161_Mem_Tcell	~ age + (1|sex) + (1|subjectid) + (1|timepoint) + (1|adjmfc.group) + (1|timepoint:adjmfc.group)
ALG14	3.11641e-10	0	0.114215	1.52429e-10	0	0.000765773	0.885019	CD4_CD161_Mem_Tcell	~ age + (1|sex) + (1|subjectid) + (1|timepoint) + (1|adjmfc.group) + (1|timepoint:adjmfc.group)
RWDD3	0.238716	0	0.133967	0	0	0.0125669	0.614751	CD4_CD161_Mem_Tcell	~ age + (1|sex) + (1|subjectid) + (1|timepoint) + (1|adjmfc.group) + (1|timepoint:adjmfc.group)
PTBP2	0.119397	0.0322897	0.0111379	1.83439e-10	0.0838595	0.00702817	0.746288	CD4_CD161_Mem_Tcell	~ age + (1|sex) + (1|subjectid) + (1|timepoint) + (1|adjmfc.group) + (1|timepoint:adjmfc.group)
DPYD	0	0	0	0	0	0.000143886	0.999856	CD4_CD161_Mem_Tcell	~ age + (1|sex) + (1|subjectid) + (1|timepoint) + (1|adjmfc.group) + (1|timepoint:adjmfc.group)
AGL	0.0205324	8.79301e-11	0.28226	0	0	0.0165505	0.680657	CD4_CD161_Mem_Tcell	~ age + (1|sex) + (1|subjectid) + (1|timepoint) + (1|adjmfc.group) + (1|timepoint:adjmfc.group)
SLC35A3	0.093133	0	0.0525093	0	0	0.0282363	0.826121	CD4_CD161_Mem_Tcell	~ age + (1|sex) + (1|subjectid) + (1|timepoint) + (1|adjmfc.group) + (1|timepoint:adjmfc.group)
HIAT1	0	0	0.0749581	0	0	0.0176445	0.907397	CD4_CD161_Mem_Tcell	~ age + (1|sex) + (1|subjectid) + (1|timepoint) + (1|adjmfc.group) + (1|timepoint:adjmfc.group)
SASS6	0	0	0	0	0	0.000299257	0.999701	CD4_CD161_Mem_Tcell	~ age + (1|sex) + (1|subjectid) + (1|timepoint) + (1|adjmfc.group) + (1|timepoint:adjmfc.group)
TRMT13	0.0602477	0	0	0	0.022733	0.00406012	0.912959	CD4_CD161_Mem_Tcell	~ age + (1|sex) + (1|subjectid) + (1|timepoint) + (1|adjmfc.group) + (1|timepoint:adjmfc.group)
DBT	0.0447974	0.0293322	0	0	0	0.112731	0.813139	CD4_CD161_Mem_Tcell	~ age + (1|sex) + (1|subjectid) + (1|timepoint) + (1|adjmfc.group) + (1|timepoint:adjmfc.group)
RTCA	0	0	0.185992	0.122172	0	0.0680304	0.623807	CD4_CD161_Mem_Tcell	~ age + (1|sex) + (1|subjectid) + (1|timepoint) + (1|adjmfc.group) + (1|timepoint:adjmfc.group)
CDC14A	0.0931926	0	0	0.0801492	0	0.0230813	0.803577	CD4_CD161_Mem_Tcell	~ age + (1|sex) + (1|subjectid) + (1|timepoint) + (1|adjmfc.group) + (1|timepoint:adjmfc.group)
SLC30A7	0.0347278	0	0.170103	0.0220561	1.3562e-10	0.017241	0.755872	CD4_CD161_Mem_Tcell	~ age + (1|sex) + (1|subjectid) + (1|timepoint) + (1|adjmfc.group) + (1|timepoint:adjmfc.group)
DPH5	0	0	0	0	0	0.00290939	0.997091	CD4_CD161_Mem_Tcell	~ age + (1|sex) + (1|subjectid) + (1|timepoint) + (1|adjmfc.group) + (1|timepoint:adjmfc.group)
RP11-421L21.3	0	0.00809867	1.07705e-09	0	0	0.0247702	0.967131	CD4_CD161_Mem_Tcell	~ age + (1|sex) + (1|subjectid) + (1|timepoint) + (1|adjmfc.group) + (1|timepoint:adjmfc.group)
S1PR1	0	0	0	0	0	0.0154216	0.984578	CD4_CD161_Mem_Tcell	~ age + (1|sex) + (1|subjectid) + (1|timepoint) + (1|adjmfc.group) + (1|timepoint:adjmfc.group)
RNPC3	0	0	0	0	0.0453437	0.0157973	0.938859	CD4_CD161_Mem_Tcell	~ age + (1|sex) + (1|subjectid) + (1|timepoint) + (1|adjmfc.group) + (1|timepoint:adjmfc.group)
PRMT6	0	0	0.0354907	0	0.0649215	0.0365848	0.863003	CD4_CD161_Mem_Tcell	~ age + (1|sex) + (1|subjectid) + (1|timepoint) + (1|adjmfc.group) + (1|timepoint:adjmfc.group)
SLC25A24	0.0537686	0	0.126123	0	0.106844	0.0073648	0.7059	CD4_CD161_Mem_Tcell	~ age + (1|sex) + (1|subjectid) + (1|timepoint) + (1|adjmfc.group) + (1|timepoint:adjmfc.group)
HENMT1	0	0	6.1376e-10	0.0417692	0.0377737	0.0645332	0.855924	CD4_CD161_Mem_Tcell	~ age + (1|sex) + (1|subjectid) + (1|timepoint) + (1|adjmfc.group) + (1|timepoint:adjmfc.group)
PRPF38B	0	0	0	0	0	0.0412642	0.958736	CD4_CD161_Mem_Tcell	~ age + (1|sex) + (1|subjectid) + (1|timepoint) + (1|adjmfc.group) + (1|timepoint:adjmfc.group)
STXBP3	0	0	0	0	0.299351	0.00518643	0.695463	CD4_CD161_Mem_Tcell	~ age + (1|sex) + (1|subjectid) + (1|timepoint) + (1|adjmfc.group) + (1|timepoint:adjmfc.group)
TAF13	0.159075	0.0100545	0.10424	0	0	0.00275979	0.72387	CD4_CD161_Mem_Tcell	~ age + (1|sex) + (1|subjectid) + (1|timepoint) + (1|adjmfc.group) + (1|timepoint:adjmfc.group)
TMEM167B	0	0	0.149398	0	0	0.0033385	0.847264	CD4_CD161_Mem_Tcell	~ age + (1|sex) + (1|subjectid) + (1|timepoint) + (1|adjmfc.group) + (1|timepoint:adjmfc.group)
SARS	0.00959521	0	0	0	0	0.0280694	0.962335	CD4_CD161_Mem_Tcell	~ age + (1|sex) + (1|subjectid) + (1|timepoint) + (1|adjmfc.group) + (1|timepoint:adjmfc.group)
PSMA5	0.251089	0	0.0372907	0.0079139	0.0191211	7.97697e-05	0.684506	CD4_CD161_Mem_Tcell	~ age + (1|sex) + (1|subjectid) + (1|timepoint) + (1|adjmfc.group) + (1|timepoint:adjmfc.group)
GNAI3	0	0	0.157997	0	0	0.237988	0.604015	CD4_CD161_Mem_Tcell	~ age + (1|sex) + (1|subjectid) + (1|timepoint) + (1|adjmfc.group) + (1|timepoint:adjmfc.group)
AMPD2	1.13331e-08	0.00173056	0	0	0.0529693	0.000115861	0.945184	CD4_CD161_Mem_Tcell	~ age + (1|sex) + (1|subjectid) + (1|timepoint) + (1|adjmfc.group) + (1|timepoint:adjmfc.group)
GSTM4	0	0	0.334205	1.63611e-10	0.0530073	0.0487138	0.564074	CD4_CD161_Mem_Tcell	~ age + (1|sex) + (1|subjectid) + (1|timepoint) + (1|adjmfc.group) + (1|timepoint:adjmfc.group)
GSTM1	0.217401	0	0.245609	0	0	0.0132107	0.523779	CD4_CD161_Mem_Tcell	~ age + (1|sex) + (1|subjectid) + (1|timepoint) + (1|adjmfc.group) + (1|timepoint:adjmfc.group)
GSTM3	0	0	0.17254	0	0	0.0561517	0.771309	CD4_CD161_Mem_Tcell	~ age + (1|sex) + (1|subjectid) + (1|timepoint) + (1|adjmfc.group) + (1|timepoint:adjmfc.group)
CSF1	0	0	0	0.0264948	0	0.057885	0.91562	CD4_CD161_Mem_Tcell	~ age + (1|sex) + (1|subjectid) + (1|timepoint) + (1|adjmfc.group) + (1|timepoint:adjmfc.group)
AHCYL1	0	0	0.0601096	3.3839e-10	0.129778	0.0113254	0.798787	CD4_CD161_Mem_Tcell	~ age + (1|sex) + (1|subjectid) + (1|timepoint) + (1|adjmfc.group) + (1|timepoint:adjmfc.group)
STRIP1	0	0	0.180122	0	0	0.00171298	0.818165	CD4_CD161_Mem_Tcell	~ age + (1|sex) + (1|subjectid) + (1|timepoint) + (1|adjmfc.group) + (1|timepoint:adjmfc.group)
RBM15	0	0	0	0	0	0.000925359	0.999075	CD4_CD161_Mem_Tcell	~ age + (1|sex) + (1|subjectid) + (1|timepoint) + (1|adjmfc.group) + (1|timepoint:adjmfc.group)
SLC16A4	9.36579e-11	0	0.0806894	0	0.0834953	0.0264777	0.809338	CD4_CD161_Mem_Tcell	~ age + (1|sex) + (1|subjectid) + (1|timepoint) + (1|adjmfc.group) + (1|timepoint:adjmfc.group)
LAMTOR5	0	0.0026984	0.198088	0	0	0.0211148	0.778099	CD4_CD161_Mem_Tcell	~ age + (1|sex) + (1|subjectid) + (1|timepoint) + (1|adjmfc.group) + (1|timepoint:adjmfc.group)
RP11-284N8.3	0	0	0	0.026238	0.0775016	0.0349097	0.861351	CD4_CD161_Mem_Tcell	~ age + (1|sex) + (1|subjectid) + (1|timepoint) + (1|adjmfc.group) + (1|timepoint:adjmfc.group)
KCNA3	0.138114	0	0	0	1.70196e-09	0.00105885	0.860827	CD4_CD161_Mem_Tcell	~ age + (1|sex) + (1|subjectid) + (1|timepoint) + (1|adjmfc.group) + (1|timepoint:adjmfc.group)
CD53	0	0	0	0	0.0189674	0.000860802	0.980172	CD4_CD161_Mem_Tcell	~ age + (1|sex) + (1|subjectid) + (1|timepoint) + (1|adjmfc.group) + (1|timepoint:adjmfc.group)
RP11-96K19.2	0.184773	0.0502093	0.181746	0.00683726	0	0.0166908	0.559744	CD4_CD161_Mem_Tcell	~ age + (1|sex) + (1|subjectid) + (1|timepoint) + (1|adjmfc.group) + (1|timepoint:adjmfc.group)
LRIF1	0	0	0	0	0.25761	0.0366653	0.705725	CD4_CD161_Mem_Tcell	~ age + (1|sex) + (1|subjectid) + (1|timepoint) + (1|adjmfc.group) + (1|timepoint:adjmfc.group)
DRAM2	0	0	0.0294461	0	0	0.00855675	0.961997	CD4_CD161_Mem_Tcell	~ age + (1|sex) + (1|subjectid) + (1|timepoint) + (1|adjmfc.group) + (1|timepoint:adjmfc.group)
CEPT1	0	0	0	0	0.0679975	0.00471073	0.927292	CD4_CD161_Mem_Tcell	~ age + (1|sex) + (1|subjectid) + (1|timepoint) + (1|adjmfc.group) + (1|timepoint:adjmfc.group)
RP5-1180E21.5	0	0.0460621	0.124707	0.0452557	1.95113e-09	0.00258023	0.781395	CD4_CD161_Mem_Tcell	~ age + (1|sex) + (1|subjectid) + (1|timepoint) + (1|adjmfc.group) + (1|timepoint:adjmfc.group)
DENND2D	0.327523	0	0.113622	0.0427623	0.0784155	0.0129101	0.424767	CD4_CD161_Mem_Tcell	~ age + (1|sex) + (1|subjectid) + (1|timepoint) + (1|adjmfc.group) + (1|timepoint:adjmfc.group)
CHI3L2	0	2.03798e-09	0.103152	0	0	0.0349666	0.861881	CD4_CD161_Mem_Tcell	~ age + (1|sex) + (1|subjectid) + (1|timepoint) + (1|adjmfc.group) + (1|timepoint:adjmfc.group)
WDR77	0	0	0	0	0	0.00467704	0.995323	CD4_CD161_Mem_Tcell	~ age + (1|sex) + (1|subjectid) + (1|timepoint) + (1|adjmfc.group) + (1|timepoint:adjmfc.group)
ATP5F1	0.0223964	0	0.0787071	0	0	0.00494752	0.893949	CD4_CD161_Mem_Tcell	~ age + (1|sex) + (1|subjectid) + (1|timepoint) + (1|adjmfc.group) + (1|timepoint:adjmfc.group)
C1orf162	0	1.22559e-10	0.0549408	1.25726e-10	0	0.0165449	0.928514	CD4_CD161_Mem_Tcell	~ age + (1|sex) + (1|subjectid) + (1|timepoint) + (1|adjmfc.group) + (1|timepoint:adjmfc.group)
RAP1A	0	0	0	0	0	0.00156878	0.998431	CD4_CD161_Mem_Tcell	~ age + (1|sex) + (1|subjectid) + (1|timepoint) + (1|adjmfc.group) + (1|timepoint:adjmfc.group)
DDX20	0	0	0	0	0	0.0807933	0.919207	CD4_CD161_Mem_Tcell	~ age + (1|sex) + (1|subjectid) + (1|timepoint) + (1|adjmfc.group) + (1|timepoint:adjmfc.group)
ST7L	0	0	0	0	0.0154309	0.000265466	0.984304	CD4_CD161_Mem_Tcell	~ age + (1|sex) + (1|subjectid) + (1|timepoint) + (1|adjmfc.group) + (1|timepoint:adjmfc.group)
CAPZA1	0	0	0.329652	0	0	0.0356787	0.63467	CD4_CD161_Mem_Tcell	~ age + (1|sex) + (1|subjectid) + (1|timepoint) + (1|adjmfc.group) + (1|timepoint:adjmfc.group)
MOV10	0	0	0	0	0	0.00880082	0.991199	CD4_CD161_Mem_Tcell	~ age + (1|sex) + (1|subjectid) + (1|timepoint) + (1|adjmfc.group) + (1|timepoint:adjmfc.group)
RHOC	0.169808	1.09095e-09	0.379102	0.0199841	2.67563e-09	0.0442921	0.386813	CD4_CD161_Mem_Tcell	~ age + (1|sex) + (1|subjectid) + (1|timepoint) + (1|adjmfc.group) + (1|timepoint:adjmfc.group)
SLC16A1	0.0164385	0	0	0	0.0414564	0.00664065	0.935464	CD4_CD161_Mem_Tcell	~ age + (1|sex) + (1|subjectid) + (1|timepoint) + (1|adjmfc.group) + (1|timepoint:adjmfc.group)
LRIG2	0	0	0	0.00516228	0	0.00623394	0.988604	CD4_CD161_Mem_Tcell	~ age + (1|sex) + (1|subjectid) + (1|timepoint) + (1|adjmfc.group) + (1|timepoint:adjmfc.group)
PHTF1	0.00297218	0.0492543	0	0	0	0.0813895	0.866384	CD4_CD161_Mem_Tcell	~ age + (1|sex) + (1|subjectid) + (1|timepoint) + (1|adjmfc.group) + (1|timepoint:adjmfc.group)
RSBN1	0	0	0	0	0	0.00965172	0.990348	CD4_CD161_Mem_Tcell	~ age + (1|sex) + (1|subjectid) + (1|timepoint) + (1|adjmfc.group) + (1|timepoint:adjmfc.group)
PTPN22	0.00424612	0	0.0140971	0	0	0.00713667	0.97452	CD4_CD161_Mem_Tcell	~ age + (1|sex) + (1|subjectid) + (1|timepoint) + (1|adjmfc.group) + (1|timepoint:adjmfc.group)
AP4B1	0.0411299	0	0	0	0	0.00164262	0.957228	CD4_CD161_Mem_Tcell	~ age + (1|sex) + (1|subjectid) + (1|timepoint) + (1|adjmfc.group) + (1|timepoint:adjmfc.group)
RP5-1073O3.7	0.0598199	0.130093	0.196896	0.00293739	2.91412e-09	0.0164649	0.593789	CD4_CD161_Mem_Tcell	~ age + (1|sex) + (1|subjectid) + (1|timepoint) + (1|adjmfc.group) + (1|timepoint:adjmfc.group)
HIPK1	0	1.89055e-10	0.19297	3.53482e-10	0	0.0249529	0.782077	CD4_CD161_Mem_Tcell	~ age + (1|sex) + (1|subjectid) + (1|timepoint) + (1|adjmfc.group) + (1|timepoint:adjmfc.group)
TRIM33	0.0166937	9.93413e-11	0.325731	0.00305421	0	0.17685	0.477671	CD4_CD161_Mem_Tcell	~ age + (1|sex) + (1|subjectid) + (1|timepoint) + (1|adjmfc.group) + (1|timepoint:adjmfc.group)
BCAS2	0.154348	0	0	0.0608152	0	0.00011244	0.784724	CD4_CD161_Mem_Tcell	~ age + (1|sex) + (1|subjectid) + (1|timepoint) + (1|adjmfc.group) + (1|timepoint:adjmfc.group)
NRAS	0	0	0.0411205	0	0	0.0016174	0.957262	CD4_CD161_Mem_Tcell	~ age + (1|sex) + (1|subjectid) + (1|timepoint) + (1|adjmfc.group) + (1|timepoint:adjmfc.group)
CSDE1	0	0	0	0	0	0.0118566	0.988143	CD4_CD161_Mem_Tcell	~ age + (1|sex) + (1|subjectid) + (1|timepoint) + (1|adjmfc.group) + (1|timepoint:adjmfc.group)
SIKE1	0	0.110274	0	0.0233866	0	0.00757007	0.858769	CD4_CD161_Mem_Tcell	~ age + (1|sex) + (1|subjectid) + (1|timepoint) + (1|adjmfc.group) + (1|timepoint:adjmfc.group)
TSPAN2	4.21605e-10	0	0.428437	0.00877351	0.00769015	0.00519571	0.549904	CD4_CD161_Mem_Tcell	~ age + (1|sex) + (1|subjectid) + (1|timepoint) + (1|adjmfc.group) + (1|timepoint:adjmfc.group)
ATP1A1	0.16799	0	0	0	0	0.0126713	0.819338	CD4_CD161_Mem_Tcell	~ age + (1|sex) + (1|subjectid) + (1|timepoint) + (1|adjmfc.group) + (1|timepoint:adjmfc.group)
CD58	0	0	0	0	0	0.00421849	0.995782	CD4_CD161_Mem_Tcell	~ age + (1|sex) + (1|subjectid) + (1|timepoint) + (1|adjmfc.group) + (1|timepoint:adjmfc.group)
CD2	0.189	0.0122846	6.4514e-08	0	0	0.00181397	0.796901	CD4_CD161_Mem_Tcell	~ age + (1|sex) + (1|subjectid) + (1|timepoint) + (1|adjmfc.group) + (1|timepoint:adjmfc.group)
TTF2	0	0	0.210222	0	0	0.00380636	0.785971	CD4_CD161_Mem_Tcell	~ age + (1|sex) + (1|subjectid) + (1|timepoint) + (1|adjmfc.group) + (1|timepoint:adjmfc.group)
MAN1A2	0.119838	0	0.0598548	0	0.0734834	0.0508131	0.696011	CD4_CD161_Mem_Tcell	~ age + (1|sex) + (1|subjectid) + (1|timepoint) + (1|adjmfc.group) + (1|timepoint:adjmfc.group)
FAM46C	0.245192	0	0.0728644	1.43341e-09	0.0505598	0.157535	0.473849	CD4_CD161_Mem_Tcell	~ age + (1|sex) + (1|subjectid) + (1|timepoint) + (1|adjmfc.group) + (1|timepoint:adjmfc.group)
GDAP2	0.00698361	0.00291066	0	0.147641	0	0.00965518	0.832809	CD4_CD161_Mem_Tcell	~ age + (1|sex) + (1|subjectid) + (1|timepoint) + (1|adjmfc.group) + (1|timepoint:adjmfc.group)
WDR3	0	7.05051e-11	0.301379	2.40952e-09	0	0.00276405	0.695857	CD4_CD161_Mem_Tcell	~ age + (1|sex) + (1|subjectid) + (1|timepoint) + (1|adjmfc.group) + (1|timepoint:adjmfc.group)
NOTCH2	0.0104204	0	0	0	0	0.032692	0.956888	CD4_CD161_Mem_Tcell	~ age + (1|sex) + (1|subjectid) + (1|timepoint) + (1|adjmfc.group) + (1|timepoint:adjmfc.group)
RP11-343N15.5	0	0	0	0	0	0.0160102	0.98399	CD4_CD161_Mem_Tcell	~ age + (1|sex) + (1|subjectid) + (1|timepoint) + (1|adjmfc.group) + (1|timepoint:adjmfc.group)
RP11-344P13.6	0	0.00985167	0.160662	0	8.86901e-10	9.73097e-07	0.829485	CD4_CD161_Mem_Tcell	~ age + (1|sex) + (1|subjectid) + (1|timepoint) + (1|adjmfc.group) + (1|timepoint:adjmfc.group)
AL592284.1	0.23201	0	0.192218	0	0.0812738	0.00425206	0.490247	CD4_CD161_Mem_Tcell	~ age + (1|sex) + (1|subjectid) + (1|timepoint) + (1|adjmfc.group) + (1|timepoint:adjmfc.group)
RP11-640M9.1	0.0429319	0	0.563482	0	0	0.00709745	0.386489	CD4_CD161_Mem_Tcell	~ age + (1|sex) + (1|subjectid) + (1|timepoint) + (1|adjmfc.group) + (1|timepoint:adjmfc.group)
NBPF9	1.03045e-10	0	0.0521627	0	0	0.0793163	0.868521	CD4_CD161_Mem_Tcell	~ age + (1|sex) + (1|subjectid) + (1|timepoint) + (1|adjmfc.group) + (1|timepoint:adjmfc.group)
PDE4DIP	0	0.00457972	0.152465	0.0336061	0	0.0010876	0.808261	CD4_CD161_Mem_Tcell	~ age + (1|sex) + (1|subjectid) + (1|timepoint) + (1|adjmfc.group) + (1|timepoint:adjmfc.group)
AL590452.1	0.0858758	0.0842978	1.29032e-10	0.0308594	0	0.0366803	0.762287	CD4_CD161_Mem_Tcell	~ age + (1|sex) + (1|subjectid) + (1|timepoint) + (1|adjmfc.group) + (1|timepoint:adjmfc.group)
NOTCH2NL	0.0275012	0.0216674	0	0	0.0369495	0.0949051	0.818977	CD4_CD161_Mem_Tcell	~ age + (1|sex) + (1|subjectid) + (1|timepoint) + (1|adjmfc.group) + (1|timepoint:adjmfc.group)
NBPF10	0	0	0	0	0	0.0805615	0.919438	CD4_CD161_Mem_Tcell	~ age + (1|sex) + (1|subjectid) + (1|timepoint) + (1|adjmfc.group) + (1|timepoint:adjmfc.group)
TXNIP	0	0.0202171	0.389665	0.209579	0	0.00346479	0.377073	CD4_CD161_Mem_Tcell	~ age + (1|sex) + (1|subjectid) + (1|timepoint) + (1|adjmfc.group) + (1|timepoint:adjmfc.group)
POLR3GL	0.112477	0	0	0.0908699	0	0.000632853	0.79602	CD4_CD161_Mem_Tcell	~ age + (1|sex) + (1|subjectid) + (1|timepoint) + (1|adjmfc.group) + (1|timepoint:adjmfc.group)
LIX1L	0.0160548	0	0	3.34234e-10	0.0508645	0.00613583	0.926945	CD4_CD161_Mem_Tcell	~ age + (1|sex) + (1|subjectid) + (1|timepoint) + (1|adjmfc.group) + (1|timepoint:adjmfc.group)
RBM8A	0.0452376	0	0	0.0647156	0	0.00172465	0.888322	CD4_CD161_Mem_Tcell	~ age + (1|sex) + (1|subjectid) + (1|timepoint) + (1|adjmfc.group) + (1|timepoint:adjmfc.group)
PEX11B	1.04281e-09	0	2.95659e-08	0	0.172242	0.0624735	0.765284	CD4_CD161_Mem_Tcell	~ age + (1|sex) + (1|subjectid) + (1|timepoint) + (1|adjmfc.group) + (1|timepoint:adjmfc.group)
POLR3C	0	0.0584207	0.0277633	0.107785	0	0.113323	0.692708	CD4_CD161_Mem_Tcell	~ age + (1|sex) + (1|subjectid) + (1|timepoint) + (1|adjmfc.group) + (1|timepoint:adjmfc.group)
RNF115	0	2.59205e-09	0.10828	0	0	0.00149795	0.890222	CD4_CD161_Mem_Tcell	~ age + (1|sex) + (1|subjectid) + (1|timepoint) + (1|adjmfc.group) + (1|timepoint:adjmfc.group)
GPR89A	0.00687136	3.06924e-10	0.16487	9.60722e-11	0	0.0666906	0.761568	CD4_CD161_Mem_Tcell	~ age + (1|sex) + (1|subjectid) + (1|timepoint) + (1|adjmfc.group) + (1|timepoint:adjmfc.group)
NBPF12	0	0	0.3004	0.017034	0.143163	0.00225895	0.537144	CD4_CD161_Mem_Tcell	~ age + (1|sex) + (1|subjectid) + (1|timepoint) + (1|adjmfc.group) + (1|timepoint:adjmfc.group)
PRKAB2	0.015669	0	0.0162535	0	0	0.01234	0.955738	CD4_CD161_Mem_Tcell	~ age + (1|sex) + (1|subjectid) + (1|timepoint) + (1|adjmfc.group) + (1|timepoint:adjmfc.group)
CHD1L	0.00760349	0	0.159384	0	0.0380432	0.00132151	0.793647	CD4_CD161_Mem_Tcell	~ age + (1|sex) + (1|subjectid) + (1|timepoint) + (1|adjmfc.group) + (1|timepoint:adjmfc.group)
ACP6	1.11751e-09	0	0.0977363	1.36733e-10	1.76757e-10	0.0138356	0.888428	CD4_CD161_Mem_Tcell	~ age + (1|sex) + (1|subjectid) + (1|timepoint) + (1|adjmfc.group) + (1|timepoint:adjmfc.group)
GPR89B	0.191687	0.0272374	0.214903	0	0	0.114111	0.452063	CD4_CD161_Mem_Tcell	~ age + (1|sex) + (1|subjectid) + (1|timepoint) + (1|adjmfc.group) + (1|timepoint:adjmfc.group)
RP11-89F3.2	0	5.21767e-10	0.349982	0	0	0.0188241	0.631194	CD4_CD161_Mem_Tcell	~ age + (1|sex) + (1|subjectid) + (1|timepoint) + (1|adjmfc.group) + (1|timepoint:adjmfc.group)
NBPF15	7.69195e-09	0	0.300174	0	0.0289776	0.0179907	0.652858	CD4_CD161_Mem_Tcell	~ age + (1|sex) + (1|subjectid) + (1|timepoint) + (1|adjmfc.group) + (1|timepoint:adjmfc.group)
RP11-666A1.5	0.154911	0	0.0724528	0	0.0452631	0.0828832	0.644489	CD4_CD161_Mem_Tcell	~ age + (1|sex) + (1|subjectid) + (1|timepoint) + (1|adjmfc.group) + (1|timepoint:adjmfc.group)
RP11-763B22.4	0.145866	0	0.336809	0	0.14539	0.00188369	0.370052	CD4_CD161_Mem_Tcell	~ age + (1|sex) + (1|subjectid) + (1|timepoint) + (1|adjmfc.group) + (1|timepoint:adjmfc.group)
RP11-403I13.8	0	0	0.125043	0	0	0.00253574	0.872421	CD4_CD161_Mem_Tcell	~ age + (1|sex) + (1|subjectid) + (1|timepoint) + (1|adjmfc.group) + (1|timepoint:adjmfc.group)
RP11-277L2.4	0.298068	0.0399675	0.0327649	0	0.0689786	0.0156341	0.544587	CD4_CD161_Mem_Tcell	~ age + (1|sex) + (1|subjectid) + (1|timepoint) + (1|adjmfc.group) + (1|timepoint:adjmfc.group)
RP11-277L2.3	0	0	0	0	0	0.0432634	0.956737	CD4_CD161_Mem_Tcell	~ age + (1|sex) + (1|subjectid) + (1|timepoint) + (1|adjmfc.group) + (1|timepoint:adjmfc.group)
HIST2H2AA3	0	8.93855e-11	0.492981	0	0	0.0401522	0.466867	CD4_CD161_Mem_Tcell	~ age + (1|sex) + (1|subjectid) + (1|timepoint) + (1|adjmfc.group) + (1|timepoint:adjmfc.group)
HIST2H2BE	0	3.2221e-08	0.0720177	0	5.73237e-09	0.000827118	0.927155	CD4_CD161_Mem_Tcell	~ age + (1|sex) + (1|subjectid) + (1|timepoint) + (1|adjmfc.group) + (1|timepoint:adjmfc.group)
HIST2H2AC	0	0.0179426	0.0770443	0	0	2.41255e-06	0.905011	CD4_CD161_Mem_Tcell	~ age + (1|sex) + (1|subjectid) + (1|timepoint) + (1|adjmfc.group) + (1|timepoint:adjmfc.group)
HIST2H2AB	0.189122	0.0969588	0	0	0	0.102886	0.611033	CD4_CD161_Mem_Tcell	~ age + (1|sex) + (1|subjectid) + (1|timepoint) + (1|adjmfc.group) + (1|timepoint:adjmfc.group)
BOLA1	0.00122317	0	0.254986	1.00175e-09	0.0115764	0.0764397	0.655774	CD4_CD161_Mem_Tcell	~ age + (1|sex) + (1|subjectid) + (1|timepoint) + (1|adjmfc.group) + (1|timepoint:adjmfc.group)
SF3B4	0	0	0	0	0	0.0380928	0.961907	CD4_CD161_Mem_Tcell	~ age + (1|sex) + (1|subjectid) + (1|timepoint) + (1|adjmfc.group) + (1|timepoint:adjmfc.group)
OTUD7B	0	0	0	5.22209e-09	0.0584889	0.0692738	0.872237	CD4_CD161_Mem_Tcell	~ age + (1|sex) + (1|subjectid) + (1|timepoint) + (1|adjmfc.group) + (1|timepoint:adjmfc.group)
VPS45	1.4976e-10	0	0	0.0101911	0	0.0201692	0.96964	CD4_CD161_Mem_Tcell	~ age + (1|sex) + (1|subjectid) + (1|timepoint) + (1|adjmfc.group) + (1|timepoint:adjmfc.group)
PLEKHO1	0	0	0	0	0	0.00753622	0.992464	CD4_CD161_Mem_Tcell	~ age + (1|sex) + (1|subjectid) + (1|timepoint) + (1|adjmfc.group) + (1|timepoint:adjmfc.group)
ANP32E	0	5.76144e-10	0	0	0	0.00103188	0.998968	CD4_CD161_Mem_Tcell	~ age + (1|sex) + (1|subjectid) + (1|timepoint) + (1|adjmfc.group) + (1|timepoint:adjmfc.group)
APH1A	9.78064e-11	0	0.132901	0	0.078368	0.0313138	0.757417	CD4_CD161_Mem_Tcell	~ age + (1|sex) + (1|subjectid) + (1|timepoint) + (1|adjmfc.group) + (1|timepoint:adjmfc.group)
MRPS21	0.329092	0	0.109436	0	0	0.00514846	0.556323	CD4_CD161_Mem_Tcell	~ age + (1|sex) + (1|subjectid) + (1|timepoint) + (1|adjmfc.group) + (1|timepoint:adjmfc.group)
PRPF3	0	0	0	0	0	0.00150324	0.998497	CD4_CD161_Mem_Tcell	~ age + (1|sex) + (1|subjectid) + (1|timepoint) + (1|adjmfc.group) + (1|timepoint:adjmfc.group)
RPRD2	0	1.01689e-10	0.0417056	0	0	0.00349543	0.954799	CD4_CD161_Mem_Tcell	~ age + (1|sex) + (1|subjectid) + (1|timepoint) + (1|adjmfc.group) + (1|timepoint:adjmfc.group)
TARS2	0.0126466	0.0053379	0	9.76444e-11	0	0.0134012	0.968614	CD4_CD161_Mem_Tcell	~ age + (1|sex) + (1|subjectid) + (1|timepoint) + (1|adjmfc.group) + (1|timepoint:adjmfc.group)
MCL1	0.195534	0	0.0247084	0	0	0.0390514	0.740706	CD4_CD161_Mem_Tcell	~ age + (1|sex) + (1|subjectid) + (1|timepoint) + (1|adjmfc.group) + (1|timepoint:adjmfc.group)
ENSA	1.29637e-10	0	0	0	0.00444749	9.11836e-05	0.995461	CD4_CD161_Mem_Tcell	~ age + (1|sex) + (1|subjectid) + (1|timepoint) + (1|adjmfc.group) + (1|timepoint:adjmfc.group)
GOLPH3L	0.0966021	0	0.0778131	0	1.90766e-10	0.0343574	0.791227	CD4_CD161_Mem_Tcell	~ age + (1|sex) + (1|subjectid) + (1|timepoint) + (1|adjmfc.group) + (1|timepoint:adjmfc.group)
CTSS	0.446038	0	0	0	0	0.0249816	0.528981	CD4_CD161_Mem_Tcell	~ age + (1|sex) + (1|subjectid) + (1|timepoint) + (1|adjmfc.group) + (1|timepoint:adjmfc.group)
ARNT	0	0	0	0	0	0.0375533	0.962447	CD4_CD161_Mem_Tcell	~ age + (1|sex) + (1|subjectid) + (1|timepoint) + (1|adjmfc.group) + (1|timepoint:adjmfc.group)
SETDB1	0.10727	0	0	0	0	0.19467	0.69806	CD4_CD161_Mem_Tcell	~ age + (1|sex) + (1|subjectid) + (1|timepoint) + (1|adjmfc.group) + (1|timepoint:adjmfc.group)
CERS2	0	0	0	0	0	0.012851	0.987149	CD4_CD161_Mem_Tcell	~ age + (1|sex) + (1|subjectid) + (1|timepoint) + (1|adjmfc.group) + (1|timepoint:adjmfc.group)
FAM63A	0.13234	0	0	0	0.0654954	0.00731561	0.794849	CD4_CD161_Mem_Tcell	~ age + (1|sex) + (1|subjectid) + (1|timepoint) + (1|adjmfc.group) + (1|timepoint:adjmfc.group)
C1orf56	0	0	0.489692	0.01393	0	0.119918	0.37646	CD4_CD161_Mem_Tcell	~ age + (1|sex) + (1|subjectid) + (1|timepoint) + (1|adjmfc.group) + (1|timepoint:adjmfc.group)
CDC42SE1	0.0199105	0	0.48065	0	0.0191677	0.034791	0.445481	CD4_CD161_Mem_Tcell	~ age + (1|sex) + (1|subjectid) + (1|timepoint) + (1|adjmfc.group) + (1|timepoint:adjmfc.group)
MLLT11	0	0	0	0	0	3.72779e-06	0.999996	CD4_CD161_Mem_Tcell	~ age + (1|sex) + (1|subjectid) + (1|timepoint) + (1|adjmfc.group) + (1|timepoint:adjmfc.group)
GABPB2	0	0	0.272273	0	0.0833157	5.01491e-05	0.644361	CD4_CD161_Mem_Tcell	~ age + (1|sex) + (1|subjectid) + (1|timepoint) + (1|adjmfc.group) + (1|timepoint:adjmfc.group)
TNFAIP8L2	0	2.54408e-10	0.273477	6.14594e-11	0.268998	0.000844988	0.45668	CD4_CD161_Mem_Tcell	~ age + (1|sex) + (1|subjectid) + (1|timepoint) + (1|adjmfc.group) + (1|timepoint:adjmfc.group)
SCNM1	0	0.0163473	0	0	0	0.000383821	0.983269	CD4_CD161_Mem_Tcell	~ age + (1|sex) + (1|subjectid) + (1|timepoint) + (1|adjmfc.group) + (1|timepoint:adjmfc.group)
VPS72	0	0	0.00587196	0	0	0.124118	0.87001	CD4_CD161_Mem_Tcell	~ age + (1|sex) + (1|subjectid) + (1|timepoint) + (1|adjmfc.group) + (1|timepoint:adjmfc.group)
PIP5K1A	0	0	0	0	0	0.0209608	0.979039	CD4_CD161_Mem_Tcell	~ age + (1|sex) + (1|subjectid) + (1|timepoint) + (1|adjmfc.group) + (1|timepoint:adjmfc.group)
PSMD4	0.0283264	0	0	1.64209e-08	0.0603097	0.00390433	0.90746	CD4_CD161_Mem_Tcell	~ age + (1|sex) + (1|subjectid) + (1|timepoint) + (1|adjmfc.group) + (1|timepoint:adjmfc.group)
PI4KB	0.0336418	0	0	0	0.0163294	0.0199151	0.930114	CD4_CD161_Mem_Tcell	~ age + (1|sex) + (1|subjectid) + (1|timepoint) + (1|adjmfc.group) + (1|timepoint:adjmfc.group)
RFX5	0.0195377	0	0.0761233	0	0	0.0241609	0.880178	CD4_CD161_Mem_Tcell	~ age + (1|sex) + (1|subjectid) + (1|timepoint) + (1|adjmfc.group) + (1|timepoint:adjmfc.group)
PSMB4	0.0633697	0	0	0	0	0.0737641	0.862866	CD4_CD161_Mem_Tcell	~ age + (1|sex) + (1|subjectid) + (1|timepoint) + (1|adjmfc.group) + (1|timepoint:adjmfc.group)
POGZ	0	0	0	0	0	0.0247177	0.975282	CD4_CD161_Mem_Tcell	~ age + (1|sex) + (1|subjectid) + (1|timepoint) + (1|adjmfc.group) + (1|timepoint:adjmfc.group)
SNX27	0.0242073	0.0122178	1.68372e-09	0	0.0579354	0.0596026	0.846037	CD4_CD161_Mem_Tcell	~ age + (1|sex) + (1|subjectid) + (1|timepoint) + (1|adjmfc.group) + (1|timepoint:adjmfc.group)
MRPL9	0	0	0	0	0	0.0109833	0.989017	CD4_CD161_Mem_Tcell	~ age + (1|sex) + (1|subjectid) + (1|timepoint) + (1|adjmfc.group) + (1|timepoint:adjmfc.group)
RORC	0	0	0.10825	1.39507e-09	0	0.0435339	0.848216	CD4_CD161_Mem_Tcell	~ age + (1|sex) + (1|subjectid) + (1|timepoint) + (1|adjmfc.group) + (1|timepoint:adjmfc.group)
THEM4	0	1.54593e-10	0.204975	0.0209089	0.0193625	0.0551484	0.699605	CD4_CD161_Mem_Tcell	~ age + (1|sex) + (1|subjectid) + (1|timepoint) + (1|adjmfc.group) + (1|timepoint:adjmfc.group)
S100A10	0.0796848	0	0.0628164	0.0777157	0	0.0034037	0.776379	CD4_CD161_Mem_Tcell	~ age + (1|sex) + (1|subjectid) + (1|timepoint) + (1|adjmfc.group) + (1|timepoint:adjmfc.group)
S100A11	0.0482406	0.0210553	0.200584	0	0.187171	0.00155419	0.541395	CD4_CD161_Mem_Tcell	~ age + (1|sex) + (1|subjectid) + (1|timepoint) + (1|adjmfc.group) + (1|timepoint:adjmfc.group)
S100A9	0.607216	1.34935e-10	0.1163	0	0.0665763	0.0455943	0.164314	CD4_CD161_Mem_Tcell	~ age + (1|sex) + (1|subjectid) + (1|timepoint) + (1|adjmfc.group) + (1|timepoint:adjmfc.group)
S100A12	0.0242162	0	0	0	0.171823	0.00267685	0.801284	CD4_CD161_Mem_Tcell	~ age + (1|sex) + (1|subjectid) + (1|timepoint) + (1|adjmfc.group) + (1|timepoint:adjmfc.group)
S100A8	0.631775	0	0.116966	0	0.00471365	0.00165904	0.244887	CD4_CD161_Mem_Tcell	~ age + (1|sex) + (1|subjectid) + (1|timepoint) + (1|adjmfc.group) + (1|timepoint:adjmfc.group)
S100A6	0.0827735	0	0.136791	0	0	0.0260635	0.754372	CD4_CD161_Mem_Tcell	~ age + (1|sex) + (1|subjectid) + (1|timepoint) + (1|adjmfc.group) + (1|timepoint:adjmfc.group)
S100A4	0.255516	0	0.0772515	0.00192338	1.32415e-10	0.010801	0.654508	CD4_CD161_Mem_Tcell	~ age + (1|sex) + (1|subjectid) + (1|timepoint) + (1|adjmfc.group) + (1|timepoint:adjmfc.group)
CHTOP	0	0	0.229293	0	0	0.00951675	0.761191	CD4_CD161_Mem_Tcell	~ age + (1|sex) + (1|subjectid) + (1|timepoint) + (1|adjmfc.group) + (1|timepoint:adjmfc.group)
SNAPIN	0	2.07283e-08	0.19768	0	0.0700386	2.1987e-05	0.73226	CD4_CD161_Mem_Tcell	~ age + (1|sex) + (1|subjectid) + (1|timepoint) + (1|adjmfc.group) + (1|timepoint:adjmfc.group)
ILF2	0.0632495	0	0	0	0	8.66898e-05	0.936664	CD4_CD161_Mem_Tcell	~ age + (1|sex) + (1|subjectid) + (1|timepoint) + (1|adjmfc.group) + (1|timepoint:adjmfc.group)
INTS3	0	0	0	0	0	0.0089772	0.991023	CD4_CD161_Mem_Tcell	~ age + (1|sex) + (1|subjectid) + (1|timepoint) + (1|adjmfc.group) + (1|timepoint:adjmfc.group)
SLC27A3	5.06225e-11	0	0.460162	1.66263e-10	0.0552298	0.0297068	0.454902	CD4_CD161_Mem_Tcell	~ age + (1|sex) + (1|subjectid) + (1|timepoint) + (1|adjmfc.group) + (1|timepoint:adjmfc.group)
GATAD2B	0.145846	0.103094	0.0946845	0.0532877	0	0.00617467	0.596914	CD4_CD161_Mem_Tcell	~ age + (1|sex) + (1|subjectid) + (1|timepoint) + (1|adjmfc.group) + (1|timepoint:adjmfc.group)
DENND4B	0	0	0	0.0109975	0	0.00723975	0.981763	CD4_CD161_Mem_Tcell	~ age + (1|sex) + (1|subjectid) + (1|timepoint) + (1|adjmfc.group) + (1|timepoint:adjmfc.group)
CRTC2	0	0.0137719	0.144038	0	1.68858e-10	0.0863197	0.75587	CD4_CD161_Mem_Tcell	~ age + (1|sex) + (1|subjectid) + (1|timepoint) + (1|adjmfc.group) + (1|timepoint:adjmfc.group)
SLC39A1	0.101545	0	0.255261	0	0.0162199	0.00429639	0.622678	CD4_CD161_Mem_Tcell	~ age + (1|sex) + (1|subjectid) + (1|timepoint) + (1|adjmfc.group) + (1|timepoint:adjmfc.group)
CREB3L4	0	0	0.0800084	0	0.0345817	0.00169122	0.883719	CD4_CD161_Mem_Tcell	~ age + (1|sex) + (1|subjectid) + (1|timepoint) + (1|adjmfc.group) + (1|timepoint:adjmfc.group)
JTB	0	0.0339908	0	0	0.00868349	0.0769619	0.880364	CD4_CD161_Mem_Tcell	~ age + (1|sex) + (1|subjectid) + (1|timepoint) + (1|adjmfc.group) + (1|timepoint:adjmfc.group)
RP11-422P24.11	0.136816	0.0128511	0.174922	0	0	0.0212167	0.654194	CD4_CD161_Mem_Tcell	~ age + (1|sex) + (1|subjectid) + (1|timepoint) + (1|adjmfc.group) + (1|timepoint:adjmfc.group)
RPS27	0.732408	0	0.124162	0.0181775	0	0.0360359	0.0892161	CD4_CD161_Mem_Tcell	~ age + (1|sex) + (1|subjectid) + (1|timepoint) + (1|adjmfc.group) + (1|timepoint:adjmfc.group)
TPM3	0	0	0.161283	6.50184e-10	0	0.00447932	0.834238	CD4_CD161_Mem_Tcell	~ age + (1|sex) + (1|subjectid) + (1|timepoint) + (1|adjmfc.group) + (1|timepoint:adjmfc.group)
C1orf43	0	0	0	0	0	0.000406865	0.999593	CD4_CD161_Mem_Tcell	~ age + (1|sex) + (1|subjectid) + (1|timepoint) + (1|adjmfc.group) + (1|timepoint:adjmfc.group)
UBAP2L	0.0293502	0.0183854	0.120191	0.00472469	1.26915e-09	0.0222705	0.805078	CD4_CD161_Mem_Tcell	~ age + (1|sex) + (1|subjectid) + (1|timepoint) + (1|adjmfc.group) + (1|timepoint:adjmfc.group)
HAX1	0	9.8064e-17	0	0	0	0.0193599	0.98064	CD4_CD161_Mem_Tcell	~ age + (1|sex) + (1|subjectid) + (1|timepoint) + (1|adjmfc.group) + (1|timepoint:adjmfc.group)
ATP8B2	0.109687	0	0.0434795	0.0320138	0	0.0307777	0.784042	CD4_CD161_Mem_Tcell	~ age + (1|sex) + (1|subjectid) + (1|timepoint) + (1|adjmfc.group) + (1|timepoint:adjmfc.group)
IL6R	0.103794	0.0536654	0	2.62666e-10	0.0478741	0.00167681	0.79299	CD4_CD161_Mem_Tcell	~ age + (1|sex) + (1|subjectid) + (1|timepoint) + (1|adjmfc.group) + (1|timepoint:adjmfc.group)
UBE2Q1	0	0.0881613	5.6984e-10	0	0	0.0077119	0.904127	CD4_CD161_Mem_Tcell	~ age + (1|sex) + (1|subjectid) + (1|timepoint) + (1|adjmfc.group) + (1|timepoint:adjmfc.group)
ADAR	0	0	0.00373739	0.113105	0	0.0871329	0.796024	CD4_CD161_Mem_Tcell	~ age + (1|sex) + (1|subjectid) + (1|timepoint) + (1|adjmfc.group) + (1|timepoint:adjmfc.group)
PMVK	0	0	0.259163	5.34251e-10	0.0174276	0.00751043	0.715899	CD4_CD161_Mem_Tcell	~ age + (1|sex) + (1|subjectid) + (1|timepoint) + (1|adjmfc.group) + (1|timepoint:adjmfc.group)
PBXIP1	0.0340387	0	0	7.72475e-10	0.0271831	0.000287443	0.938491	CD4_CD161_Mem_Tcell	~ age + (1|sex) + (1|subjectid) + (1|timepoint) + (1|adjmfc.group) + (1|timepoint:adjmfc.group)
PYGO2	0.0928254	0	0.13532	0.0802869	0.0500905	0.000111291	0.641366	CD4_CD161_Mem_Tcell	~ age + (1|sex) + (1|subjectid) + (1|timepoint) + (1|adjmfc.group) + (1|timepoint:adjmfc.group)
SHC1	1.10771e-10	0	0	0	4.17306e-10	0.00333594	0.996664	CD4_CD161_Mem_Tcell	~ age + (1|sex) + (1|subjectid) + (1|timepoint) + (1|adjmfc.group) + (1|timepoint:adjmfc.group)
CKS1B	0.0762228	0	0.485363	1.4782e-10	0.173878	0.0354345	0.229102	CD4_CD161_Mem_Tcell	~ age + (1|sex) + (1|subjectid) + (1|timepoint) + (1|adjmfc.group) + (1|timepoint:adjmfc.group)
FLAD1	0.087309	0	0.130442	0	0	0.0211408	0.761109	CD4_CD161_Mem_Tcell	~ age + (1|sex) + (1|subjectid) + (1|timepoint) + (1|adjmfc.group) + (1|timepoint:adjmfc.group)
ZBTB7B	0	5.83038e-08	0	0	0.0942139	0.0114556	0.89433	CD4_CD161_Mem_Tcell	~ age + (1|sex) + (1|subjectid) + (1|timepoint) + (1|adjmfc.group) + (1|timepoint:adjmfc.group)
ADAM15	0.118876	0.0286789	0	0	0	0.0152378	0.837208	CD4_CD161_Mem_Tcell	~ age + (1|sex) + (1|subjectid) + (1|timepoint) + (1|adjmfc.group) + (1|timepoint:adjmfc.group)
EFNA3	0.142397	0	0.366601	0.0125771	0	0.0520667	0.426358	CD4_CD161_Mem_Tcell	~ age + (1|sex) + (1|subjectid) + (1|timepoint) + (1|adjmfc.group) + (1|timepoint:adjmfc.group)
SLC50A1	0	0	0	0.0214957	0	0.000576075	0.977928	CD4_CD161_Mem_Tcell	~ age + (1|sex) + (1|subjectid) + (1|timepoint) + (1|adjmfc.group) + (1|timepoint:adjmfc.group)
DPM3	0.110973	3.42505e-10	0.0746669	0.0451758	0.176265	0.000374362	0.592544	CD4_CD161_Mem_Tcell	~ age + (1|sex) + (1|subjectid) + (1|timepoint) + (1|adjmfc.group) + (1|timepoint:adjmfc.group)
KRTCAP2	0.479644	0	0.165231	0	0	0.0232345	0.33189	CD4_CD161_Mem_Tcell	~ age + (1|sex) + (1|subjectid) + (1|timepoint) + (1|adjmfc.group) + (1|timepoint:adjmfc.group)
TRIM46	0	0	0.00139756	0	0	0.0205189	0.978084	CD4_CD161_Mem_Tcell	~ age + (1|sex) + (1|subjectid) + (1|timepoint) + (1|adjmfc.group) + (1|timepoint:adjmfc.group)
MTX1	0	0	0	0	0	0.0922252	0.907775	CD4_CD161_Mem_Tcell	~ age + (1|sex) + (1|subjectid) + (1|timepoint) + (1|adjmfc.group) + (1|timepoint:adjmfc.group)
GBA	0	0	0	0	0	0.00997851	0.990021	CD4_CD161_Mem_Tcell	~ age + (1|sex) + (1|subjectid) + (1|timepoint) + (1|adjmfc.group) + (1|timepoint:adjmfc.group)
FAM189B	0.136821	0	0.0941079	0	0	0.0014671	0.767604	CD4_CD161_Mem_Tcell	~ age + (1|sex) + (1|subjectid) + (1|timepoint) + (1|adjmfc.group) + (1|timepoint:adjmfc.group)
SCAMP3	0	0	0	0	0	0.0235038	0.976496	CD4_CD161_Mem_Tcell	~ age + (1|sex) + (1|subjectid) + (1|timepoint) + (1|adjmfc.group) + (1|timepoint:adjmfc.group)
CLK2	8.9444e-10	3.56759e-10	0.0959149	0	1.21222e-08	0.0509598	0.853125	CD4_CD161_Mem_Tcell	~ age + (1|sex) + (1|subjectid) + (1|timepoint) + (1|adjmfc.group) + (1|timepoint:adjmfc.group)
FDPS	0	1.83241e-10	0.00138159	0	0	0.0134428	0.985176	CD4_CD161_Mem_Tcell	~ age + (1|sex) + (1|subjectid) + (1|timepoint) + (1|adjmfc.group) + (1|timepoint:adjmfc.group)
ASH1L	1.42725e-10	0	0	0	0.0528886	0.00301183	0.9441	CD4_CD161_Mem_Tcell	~ age + (1|sex) + (1|subjectid) + (1|timepoint) + (1|adjmfc.group) + (1|timepoint:adjmfc.group)
MSTO1	3.39672e-10	0	0.1029	0	0.165854	0.0218242	0.709421	CD4_CD161_Mem_Tcell	~ age + (1|sex) + (1|subjectid) + (1|timepoint) + (1|adjmfc.group) + (1|timepoint:adjmfc.group)
YY1AP1	0.0590597	0	0.020039	6.48778e-10	4.41395e-09	0.00602588	0.914875	CD4_CD161_Mem_Tcell	~ age + (1|sex) + (1|subjectid) + (1|timepoint) + (1|adjmfc.group) + (1|timepoint:adjmfc.group)
DAP3	0	0	0.183761	0	0	0.0392153	0.777023	CD4_CD161_Mem_Tcell	~ age + (1|sex) + (1|subjectid) + (1|timepoint) + (1|adjmfc.group) + (1|timepoint:adjmfc.group)
GON4L	0	0	0	0	0	0.0449648	0.955035	CD4_CD161_Mem_Tcell	~ age + (1|sex) + (1|subjectid) + (1|timepoint) + (1|adjmfc.group) + (1|timepoint:adjmfc.group)
SYT11	1.60451e-09	1.94587e-10	0.198088	0	0	0.0449798	0.756932	CD4_CD161_Mem_Tcell	~ age + (1|sex) + (1|subjectid) + (1|timepoint) + (1|adjmfc.group) + (1|timepoint:adjmfc.group)
RIT1	0	0	0.031282	1.73851e-10	2.62053e-10	0.00222249	0.966495	CD4_CD161_Mem_Tcell	~ age + (1|sex) + (1|subjectid) + (1|timepoint) + (1|adjmfc.group) + (1|timepoint:adjmfc.group)
KIAA0907	0.0786249	0.0726785	0.110128	0	0.074544	0.000153206	0.663871	CD4_CD161_Mem_Tcell	~ age + (1|sex) + (1|subjectid) + (1|timepoint) + (1|adjmfc.group) + (1|timepoint:adjmfc.group)
ARHGEF2	0.00109134	0	0.00400992	0	0.170443	0.00382301	0.820632	CD4_CD161_Mem_Tcell	~ age + (1|sex) + (1|subjectid) + (1|timepoint) + (1|adjmfc.group) + (1|timepoint:adjmfc.group)
SSR2	2.76152e-07	0	0.262192	0.114511	0.0156431	0.0554858	0.552168	CD4_CD161_Mem_Tcell	~ age + (1|sex) + (1|subjectid) + (1|timepoint) + (1|adjmfc.group) + (1|timepoint:adjmfc.group)
UBQLN4	0	0	0	0	0	0.00338833	0.996612	CD4_CD161_Mem_Tcell	~ age + (1|sex) + (1|subjectid) + (1|timepoint) + (1|adjmfc.group) + (1|timepoint:adjmfc.group)
LAMTOR2	0	1.16223e-09	0.285897	0	0	0.0867136	0.627389	CD4_CD161_Mem_Tcell	~ age + (1|sex) + (1|subjectid) + (1|timepoint) + (1|adjmfc.group) + (1|timepoint:adjmfc.group)
LMNA	5.57667e-10	1.47022e-09	0.234738	7.73408e-11	0	0.0932906	0.671972	CD4_CD161_Mem_Tcell	~ age + (1|sex) + (1|subjectid) + (1|timepoint) + (1|adjmfc.group) + (1|timepoint:adjmfc.group)
PMF1	0	0	0.0503472	0	0	0.0402074	0.909445	CD4_CD161_Mem_Tcell	~ age + (1|sex) + (1|subjectid) + (1|timepoint) + (1|adjmfc.group) + (1|timepoint:adjmfc.group)
C1orf85	0	6.69643e-10	0	0	0.0352544	0.00665274	0.958093	CD4_CD161_Mem_Tcell	~ age + (1|sex) + (1|subjectid) + (1|timepoint) + (1|adjmfc.group) + (1|timepoint:adjmfc.group)
CCT3	0	0	0.193216	0	0	0.00380306	0.80298	CD4_CD161_Mem_Tcell	~ age + (1|sex) + (1|subjectid) + (1|timepoint) + (1|adjmfc.group) + (1|timepoint:adjmfc.group)
APOA1BP	0.0200389	0	0.34912	0.0186795	0	0.00416964	0.607992	CD4_CD161_Mem_Tcell	~ age + (1|sex) + (1|subjectid) + (1|timepoint) + (1|adjmfc.group) + (1|timepoint:adjmfc.group)
GPATCH4	0.00403593	2.13432e-10	0.0126028	0.0392064	0	0.00146533	0.94269	CD4_CD161_Mem_Tcell	~ age + (1|sex) + (1|subjectid) + (1|timepoint) + (1|adjmfc.group) + (1|timepoint:adjmfc.group)
ISG20L2	0.0279731	0.0591992	0.0689831	0	0.0333057	0.00210107	0.808438	CD4_CD161_Mem_Tcell	~ age + (1|sex) + (1|subjectid) + (1|timepoint) + (1|adjmfc.group) + (1|timepoint:adjmfc.group)
MRPL24	9.82854e-10	2.53613e-10	0.0178738	0.0269128	0.0295086	0.00943839	0.916266	CD4_CD161_Mem_Tcell	~ age + (1|sex) + (1|subjectid) + (1|timepoint) + (1|adjmfc.group) + (1|timepoint:adjmfc.group)
HDGF	0	0	0	0	0	0.032424	0.967576	CD4_CD161_Mem_Tcell	~ age + (1|sex) + (1|subjectid) + (1|timepoint) + (1|adjmfc.group) + (1|timepoint:adjmfc.group)
PRCC	0	0	0.0680133	0	0	0.0150828	0.916904	CD4_CD161_Mem_Tcell	~ age + (1|sex) + (1|subjectid) + (1|timepoint) + (1|adjmfc.group) + (1|timepoint:adjmfc.group)
SH2D2A	0	0	0	0	0	1.77426e-05	0.999982	CD4_CD161_Mem_Tcell	~ age + (1|sex) + (1|subjectid) + (1|timepoint) + (1|adjmfc.group) + (1|timepoint:adjmfc.group)
ETV3	1.12181e-10	0	0	0.063434	0	0.0280314	0.908535	CD4_CD161_Mem_Tcell	~ age + (1|sex) + (1|subjectid) + (1|timepoint) + (1|adjmfc.group) + (1|timepoint:adjmfc.group)
MNDA	0.300704	0	0.208092	1.19907e-08	0	0.0301758	0.461028	CD4_CD161_Mem_Tcell	~ age + (1|sex) + (1|subjectid) + (1|timepoint) + (1|adjmfc.group) + (1|timepoint:adjmfc.group)
PYHIN1	0	0	0.00637271	0.000558736	0	0.0711102	0.921958	CD4_CD161_Mem_Tcell	~ age + (1|sex) + (1|subjectid) + (1|timepoint) + (1|adjmfc.group) + (1|timepoint:adjmfc.group)
IFI16	0.0106291	2.85577e-09	0.0184462	0	0.0744512	0.0250225	0.871451	CD4_CD161_Mem_Tcell	~ age + (1|sex) + (1|subjectid) + (1|timepoint) + (1|adjmfc.group) + (1|timepoint:adjmfc.group)
DUSP23	0	0	0	0	0	0.0259454	0.974055	CD4_CD161_Mem_Tcell	~ age + (1|sex) + (1|subjectid) + (1|timepoint) + (1|adjmfc.group) + (1|timepoint:adjmfc.group)
TAGLN2	0.0328486	0	0.174395	0.115551	0	5.10485e-05	0.677155	CD4_CD161_Mem_Tcell	~ age + (1|sex) + (1|subjectid) + (1|timepoint) + (1|adjmfc.group) + (1|timepoint:adjmfc.group)
PIGM	0	0	0.00287998	0.0413366	0.00459543	0.0321289	0.919059	CD4_CD161_Mem_Tcell	~ age + (1|sex) + (1|subjectid) + (1|timepoint) + (1|adjmfc.group) + (1|timepoint:adjmfc.group)
IGSF8	1.49947e-10	0	0.162306	0	3.67987e-09	0.0258359	0.811858	CD4_CD161_Mem_Tcell	~ age + (1|sex) + (1|subjectid) + (1|timepoint) + (1|adjmfc.group) + (1|timepoint:adjmfc.group)
PEA15	0	0	0	0	0	0.0228816	0.977118	CD4_CD161_Mem_Tcell	~ age + (1|sex) + (1|subjectid) + (1|timepoint) + (1|adjmfc.group) + (1|timepoint:adjmfc.group)
DCAF8	2.97016e-09	0.0473557	0	0.00868759	0	0.0397776	0.904179	CD4_CD161_Mem_Tcell	~ age + (1|sex) + (1|subjectid) + (1|timepoint) + (1|adjmfc.group) + (1|timepoint:adjmfc.group)
PEX19	0	0	0	0	0.0635476	0.0642639	0.872188	CD4_CD161_Mem_Tcell	~ age + (1|sex) + (1|subjectid) + (1|timepoint) + (1|adjmfc.group) + (1|timepoint:adjmfc.group)
COPA	0	0.012569	0.122587	3.61491e-10	0	7.73861e-05	0.864766	CD4_CD161_Mem_Tcell	~ age + (1|sex) + (1|subjectid) + (1|timepoint) + (1|adjmfc.group) + (1|timepoint:adjmfc.group)
NCSTN	0.00189957	0	0	1.00346e-10	0.0137121	0.000120839	0.984267	CD4_CD161_Mem_Tcell	~ age + (1|sex) + (1|subjectid) + (1|timepoint) + (1|adjmfc.group) + (1|timepoint:adjmfc.group)
SLAMF6	0.0176911	0	0	0	0	0.0962193	0.88609	CD4_CD161_Mem_Tcell	~ age + (1|sex) + (1|subjectid) + (1|timepoint) + (1|adjmfc.group) + (1|timepoint:adjmfc.group)
CD84	0	0.0967777	0.286094	0.0108483	0.0523166	0.00487595	0.549087	CD4_CD161_Mem_Tcell	~ age + (1|sex) + (1|subjectid) + (1|timepoint) + (1|adjmfc.group) + (1|timepoint:adjmfc.group)
SLAMF1	5.40681e-10	0	0	0	0.0400759	0.00327982	0.956644	CD4_CD161_Mem_Tcell	~ age + (1|sex) + (1|subjectid) + (1|timepoint) + (1|adjmfc.group) + (1|timepoint:adjmfc.group)
CD48	0.222079	0.0507826	0.147867	0	2.78847e-09	0.0268758	0.552396	CD4_CD161_Mem_Tcell	~ age + (1|sex) + (1|subjectid) + (1|timepoint) + (1|adjmfc.group) + (1|timepoint:adjmfc.group)
SLAMF7	0	0	0.142554	0	0	0.0520226	0.805424	CD4_CD161_Mem_Tcell	~ age + (1|sex) + (1|subjectid) + (1|timepoint) + (1|adjmfc.group) + (1|timepoint:adjmfc.group)
LY9	0	0	0	0	0	8.90574e-05	0.999911	CD4_CD161_Mem_Tcell	~ age + (1|sex) + (1|subjectid) + (1|timepoint) + (1|adjmfc.group) + (1|timepoint:adjmfc.group)
TSTD1	3.30574e-10	0	0.360583	0	1.37334e-10	0.0210227	0.618394	CD4_CD161_Mem_Tcell	~ age + (1|sex) + (1|subjectid) + (1|timepoint) + (1|adjmfc.group) + (1|timepoint:adjmfc.group)
USF1	0.105453	0	0.224256	0	1.04751e-10	0.0557594	0.614532	CD4_CD161_Mem_Tcell	~ age + (1|sex) + (1|subjectid) + (1|timepoint) + (1|adjmfc.group) + (1|timepoint:adjmfc.group)
ARHGAP30	0.0617782	0	0.345573	0	8.69382e-11	0.152541	0.440108	CD4_CD161_Mem_Tcell	~ age + (1|sex) + (1|subjectid) + (1|timepoint) + (1|adjmfc.group) + (1|timepoint:adjmfc.group)
PFDN2	0.137038	0	2.4499e-09	2.63167e-09	0.0793319	0.00282688	0.780803	CD4_CD161_Mem_Tcell	~ age + (1|sex) + (1|subjectid) + (1|timepoint) + (1|adjmfc.group) + (1|timepoint:adjmfc.group)
NIT1	0	0	0	0.000772179	0.0477307	0.00592714	0.94557	CD4_CD161_Mem_Tcell	~ age + (1|sex) + (1|subjectid) + (1|timepoint) + (1|adjmfc.group) + (1|timepoint:adjmfc.group)
DEDD	0	0	0.000726296	0	0	0.0362957	0.962978	CD4_CD161_Mem_Tcell	~ age + (1|sex) + (1|subjectid) + (1|timepoint) + (1|adjmfc.group) + (1|timepoint:adjmfc.group)
UFC1	0	0	0	0	0	0.0132545	0.986746	CD4_CD161_Mem_Tcell	~ age + (1|sex) + (1|subjectid) + (1|timepoint) + (1|adjmfc.group) + (1|timepoint:adjmfc.group)
USP21	0	0.00392224	0	0.0849565	0.0856011	0.00361557	0.821905	CD4_CD161_Mem_Tcell	~ age + (1|sex) + (1|subjectid) + (1|timepoint) + (1|adjmfc.group) + (1|timepoint:adjmfc.group)
PPOX	0	0	0	0	0	0.020905	0.979095	CD4_CD161_Mem_Tcell	~ age + (1|sex) + (1|subjectid) + (1|timepoint) + (1|adjmfc.group) + (1|timepoint:adjmfc.group)
B4GALT3	0	0	0.0882114	0	0	0.0191923	0.892596	CD4_CD161_Mem_Tcell	~ age + (1|sex) + (1|subjectid) + (1|timepoint) + (1|adjmfc.group) + (1|timepoint:adjmfc.group)
NDUFS2	0.000840117	0.11464	0.0268877	4.50804e-10	0.00253765	0.0203084	0.834786	CD4_CD161_Mem_Tcell	~ age + (1|sex) + (1|subjectid) + (1|timepoint) + (1|adjmfc.group) + (1|timepoint:adjmfc.group)
FCER1G	0.45941	0.0489157	0.0892014	1.71366e-09	7.41131e-08	0.0221919	0.380281	CD4_CD161_Mem_Tcell	~ age + (1|sex) + (1|subjectid) + (1|timepoint) + (1|adjmfc.group) + (1|timepoint:adjmfc.group)
TOMM40L	0	4.41119e-10	0.271921	2.53885e-05	2.60438e-10	0.000321242	0.727732	CD4_CD161_Mem_Tcell	~ age + (1|sex) + (1|subjectid) + (1|timepoint) + (1|adjmfc.group) + (1|timepoint:adjmfc.group)
SDHC	0.00235382	0	0	0	0	0.00652427	0.991122	CD4_CD161_Mem_Tcell	~ age + (1|sex) + (1|subjectid) + (1|timepoint) + (1|adjmfc.group) + (1|timepoint:adjmfc.group)
FCGR3A	0.119063	0	1.58606e-09	0	0.00446127	0.00962215	0.866854	CD4_CD161_Mem_Tcell	~ age + (1|sex) + (1|subjectid) + (1|timepoint) + (1|adjmfc.group) + (1|timepoint:adjmfc.group)
DUSP12	0	0	0	0	0	0.0465252	0.953475	CD4_CD161_Mem_Tcell	~ age + (1|sex) + (1|subjectid) + (1|timepoint) + (1|adjmfc.group) + (1|timepoint:adjmfc.group)
ATF6	0	0	0.238453	4.51841e-10	0.00823439	0.0145392	0.738773	CD4_CD161_Mem_Tcell	~ age + (1|sex) + (1|subjectid) + (1|timepoint) + (1|adjmfc.group) + (1|timepoint:adjmfc.group)
SH2D1B	0	0	0.236769	0	0	0.0471985	0.716032	CD4_CD161_Mem_Tcell	~ age + (1|sex) + (1|subjectid) + (1|timepoint) + (1|adjmfc.group) + (1|timepoint:adjmfc.group)
UHMK1	0.158703	0	0	4.58528e-10	0	0.0840593	0.757238	CD4_CD161_Mem_Tcell	~ age + (1|sex) + (1|subjectid) + (1|timepoint) + (1|adjmfc.group) + (1|timepoint:adjmfc.group)
UAP1	6.58961e-10	0	0.144068	0	0	0.105244	0.750688	CD4_CD161_Mem_Tcell	~ age + (1|sex) + (1|subjectid) + (1|timepoint) + (1|adjmfc.group) + (1|timepoint:adjmfc.group)
HSD17B7	0	0	1.19403e-08	0	0.0262854	0.000437034	0.973278	CD4_CD161_Mem_Tcell	~ age + (1|sex) + (1|subjectid) + (1|timepoint) + (1|adjmfc.group) + (1|timepoint:adjmfc.group)
MGST3	0	0	0.376411	0	0	0.0189483	0.604641	CD4_CD161_Mem_Tcell	~ age + (1|sex) + (1|subjectid) + (1|timepoint) + (1|adjmfc.group) + (1|timepoint:adjmfc.group)
ALDH9A1	0.151957	0.0385643	0.0904051	1.28819e-10	0	2.0495e-05	0.719053	CD4_CD161_Mem_Tcell	~ age + (1|sex) + (1|subjectid) + (1|timepoint) + (1|adjmfc.group) + (1|timepoint:adjmfc.group)
TMCO1	0	9.83625e-11	0.0268953	0	0.14257	0.00918372	0.821351	CD4_CD161_Mem_Tcell	~ age + (1|sex) + (1|subjectid) + (1|timepoint) + (1|adjmfc.group) + (1|timepoint:adjmfc.group)
POGK	0	3.47568e-09	0.101044	0	4.79149e-10	0.0138546	0.885102	CD4_CD161_Mem_Tcell	~ age + (1|sex) + (1|subjectid) + (1|timepoint) + (1|adjmfc.group) + (1|timepoint:adjmfc.group)
TADA1	1.17764e-10	0.0315653	0	0.00261308	3.76302e-09	0.00149507	0.964327	CD4_CD161_Mem_Tcell	~ age + (1|sex) + (1|subjectid) + (1|timepoint) + (1|adjmfc.group) + (1|timepoint:adjmfc.group)
POU2F1	0	0.114051	0	0.0539309	0	0.0669937	0.765024	CD4_CD161_Mem_Tcell	~ age + (1|sex) + (1|subjectid) + (1|timepoint) + (1|adjmfc.group) + (1|timepoint:adjmfc.group)
CD247	0.0171363	0	0.273985	0.0368998	0.0539146	0.133996	0.484068	CD4_CD161_Mem_Tcell	~ age + (1|sex) + (1|subjectid) + (1|timepoint) + (1|adjmfc.group) + (1|timepoint:adjmfc.group)
RP11-104L21.3	0.016209	0.00273184	0.00111281	0	0.113129	0.00058015	0.866238	CD4_CD161_Mem_Tcell	~ age + (1|sex) + (1|subjectid) + (1|timepoint) + (1|adjmfc.group) + (1|timepoint:adjmfc.group)
CREG1	0	2.46469e-08	0.101507	0.00158984	1.2626e-10	0.0233847	0.873518	CD4_CD161_Mem_Tcell	~ age + (1|sex) + (1|subjectid) + (1|timepoint) + (1|adjmfc.group) + (1|timepoint:adjmfc.group)
RCSD1	0	0.0350636	0.170642	0.0047328	0.110694	0.0755881	0.60328	CD4_CD161_Mem_Tcell	~ age + (1|sex) + (1|subjectid) + (1|timepoint) + (1|adjmfc.group) + (1|timepoint:adjmfc.group)
MPC2	0	0	0	0	0	0.00767882	0.992321	CD4_CD161_Mem_Tcell	~ age + (1|sex) + (1|subjectid) + (1|timepoint) + (1|adjmfc.group) + (1|timepoint:adjmfc.group)
DCAF6	0	0	0	0	0	0.0436152	0.956385	CD4_CD161_Mem_Tcell	~ age + (1|sex) + (1|subjectid) + (1|timepoint) + (1|adjmfc.group) + (1|timepoint:adjmfc.group)
TIPRL	0.0968431	0.0513257	0.0221049	0.0293151	3.4707e-10	0.0514159	0.748995	CD4_CD161_Mem_Tcell	~ age + (1|sex) + (1|subjectid) + (1|timepoint) + (1|adjmfc.group) + (1|timepoint:adjmfc.group)
SFT2D2	0	0	0.0447838	0	0	9.60552e-05	0.95512	CD4_CD161_Mem_Tcell	~ age + (1|sex) + (1|subjectid) + (1|timepoint) + (1|adjmfc.group) + (1|timepoint:adjmfc.group)
NME7	0.138051	0.05902	6.60917e-11	0.050377	0.0913459	0.0713503	0.589856	CD4_CD161_Mem_Tcell	~ age + (1|sex) + (1|subjectid) + (1|timepoint) + (1|adjmfc.group) + (1|timepoint:adjmfc.group)
BLZF1	2.42016e-10	0	0	0.0412091	0	0.0100802	0.948711	CD4_CD161_Mem_Tcell	~ age + (1|sex) + (1|subjectid) + (1|timepoint) + (1|adjmfc.group) + (1|timepoint:adjmfc.group)
F5	9.18947e-09	0	0	0.0215805	0	0.00158935	0.97683	CD4_CD161_Mem_Tcell	~ age + (1|sex) + (1|subjectid) + (1|timepoint) + (1|adjmfc.group) + (1|timepoint:adjmfc.group)
SELL	0	0	0.490961	0	0	0.0865978	0.422441	CD4_CD161_Mem_Tcell	~ age + (1|sex) + (1|subjectid) + (1|timepoint) + (1|adjmfc.group) + (1|timepoint:adjmfc.group)
METTL18	0.130727	0.113334	0.039165	3.81407e-10	0.0180615	0.0233039	0.675409	CD4_CD161_Mem_Tcell	~ age + (1|sex) + (1|subjectid) + (1|timepoint) + (1|adjmfc.group) + (1|timepoint:adjmfc.group)
SCYL3	2.1682e-09	0	0.27912	0.0337426	2.04889e-10	0.0614505	0.625686	CD4_CD161_Mem_Tcell	~ age + (1|sex) + (1|subjectid) + (1|timepoint) + (1|adjmfc.group) + (1|timepoint:adjmfc.group)
KIFAP3	0.00476378	0	0	0	0	0.0354113	0.959825	CD4_CD161_Mem_Tcell	~ age + (1|sex) + (1|subjectid) + (1|timepoint) + (1|adjmfc.group) + (1|timepoint:adjmfc.group)
PRRC2C	0	0	0	0	0.0712894	0.000715573	0.927995	CD4_CD161_Mem_Tcell	~ age + (1|sex) + (1|subjectid) + (1|timepoint) + (1|adjmfc.group) + (1|timepoint:adjmfc.group)
VAMP4	0	9.96522e-11	0.248986	1.28016e-10	0	0.0401221	0.710892	CD4_CD161_Mem_Tcell	~ age + (1|sex) + (1|subjectid) + (1|timepoint) + (1|adjmfc.group) + (1|timepoint:adjmfc.group)
METTL13	0	0	0	0	0	0.00473752	0.995262	CD4_CD161_Mem_Tcell	~ age + (1|sex) + (1|subjectid) + (1|timepoint) + (1|adjmfc.group) + (1|timepoint:adjmfc.group)
PIGC	0	0.0783381	0	1.53917e-10	0	0.00479812	0.916864	CD4_CD161_Mem_Tcell	~ age + (1|sex) + (1|subjectid) + (1|timepoint) + (1|adjmfc.group) + (1|timepoint:adjmfc.group)
SUCO	0	0	0	0	0	0.00512323	0.994877	CD4_CD161_Mem_Tcell	~ age + (1|sex) + (1|subjectid) + (1|timepoint) + (1|adjmfc.group) + (1|timepoint:adjmfc.group)
RP11-296O14.3	0	0	0	0	0.0260725	0.0196539	0.954274	CD4_CD161_Mem_Tcell	~ age + (1|sex) + (1|subjectid) + (1|timepoint) + (1|adjmfc.group) + (1|timepoint:adjmfc.group)
PRDX6	3.59238e-06	0	0.299543	0	0	0.0543739	0.64608	CD4_CD161_Mem_Tcell	~ age + (1|sex) + (1|subjectid) + (1|timepoint) + (1|adjmfc.group) + (1|timepoint:adjmfc.group)
KLHL20	0	0	0	0	0	0.00600117	0.993999	CD4_CD161_Mem_Tcell	~ age + (1|sex) + (1|subjectid) + (1|timepoint) + (1|adjmfc.group) + (1|timepoint:adjmfc.group)
CENPL	0	0	0.0227927	1.32177e-09	0	0.00986028	0.967347	CD4_CD161_Mem_Tcell	~ age + (1|sex) + (1|subjectid) + (1|timepoint) + (1|adjmfc.group) + (1|timepoint:adjmfc.group)
ZBTB37	0.0747365	1.41126e-10	0	0	0	0.0103099	0.914954	CD4_CD161_Mem_Tcell	~ age + (1|sex) + (1|subjectid) + (1|timepoint) + (1|adjmfc.group) + (1|timepoint:adjmfc.group)
RC3H1	0	0	0.0950946	0.0533088	0	0.132679	0.718918	CD4_CD161_Mem_Tcell	~ age + (1|sex) + (1|subjectid) + (1|timepoint) + (1|adjmfc.group) + (1|timepoint:adjmfc.group)
RABGAP1L	0	0.0801379	0	0	0	0.00869271	0.911169	CD4_CD161_Mem_Tcell	~ age + (1|sex) + (1|subjectid) + (1|timepoint) + (1|adjmfc.group) + (1|timepoint:adjmfc.group)
CACYBP	0	0	0	0	0	0.00568718	0.994313	CD4_CD161_Mem_Tcell	~ age + (1|sex) + (1|subjectid) + (1|timepoint) + (1|adjmfc.group) + (1|timepoint:adjmfc.group)
MRPS14	0	0.0480794	0.299013	0.0790921	0	0.000200481	0.573615	CD4_CD161_Mem_Tcell	~ age + (1|sex) + (1|subjectid) + (1|timepoint) + (1|adjmfc.group) + (1|timepoint:adjmfc.group)
KIAA0040	0	0.0123737	0.298812	2.07923e-10	0	0.00159927	0.687215	CD4_CD161_Mem_Tcell	~ age + (1|sex) + (1|subjectid) + (1|timepoint) + (1|adjmfc.group) + (1|timepoint:adjmfc.group)
RFWD2	0	0	0.213835	0	0	0.000457417	0.785708	CD4_CD161_Mem_Tcell	~ age + (1|sex) + (1|subjectid) + (1|timepoint) + (1|adjmfc.group) + (1|timepoint:adjmfc.group)
FAM20B	0	1.5283e-09	0.142636	1.01595e-10	0	0.000633713	0.85673	CD4_CD161_Mem_Tcell	~ age + (1|sex) + (1|subjectid) + (1|timepoint) + (1|adjmfc.group) + (1|timepoint:adjmfc.group)
TOR3A	0	0	0	0	0.0379861	0.00897966	0.953034	CD4_CD161_Mem_Tcell	~ age + (1|sex) + (1|subjectid) + (1|timepoint) + (1|adjmfc.group) + (1|timepoint:adjmfc.group)
ABL2	0	0	0.0519218	0	0	0.00594705	0.942131	CD4_CD161_Mem_Tcell	~ age + (1|sex) + (1|subjectid) + (1|timepoint) + (1|adjmfc.group) + (1|timepoint:adjmfc.group)
SOAT1	2.57682e-08	0	0.348359	0.0497732	2.0011e-08	1.38045e-05	0.601854	CD4_CD161_Mem_Tcell	~ age + (1|sex) + (1|subjectid) + (1|timepoint) + (1|adjmfc.group) + (1|timepoint:adjmfc.group)
TOR1AIP2	0	7.67893e-07	0.0670219	0	0.102241	0.00158024	0.829156	CD4_CD161_Mem_Tcell	~ age + (1|sex) + (1|subjectid) + (1|timepoint) + (1|adjmfc.group) + (1|timepoint:adjmfc.group)
TOR1AIP1	0	0	0	0	0	0.000101902	0.999898	CD4_CD161_Mem_Tcell	~ age + (1|sex) + (1|subjectid) + (1|timepoint) + (1|adjmfc.group) + (1|timepoint:adjmfc.group)
RP11-533E19.5	0	0	0.174763	0	0	8.10064e-05	0.825156	CD4_CD161_Mem_Tcell	~ age + (1|sex) + (1|subjectid) + (1|timepoint) + (1|adjmfc.group) + (1|timepoint:adjmfc.group)
CEP350	0.167396	0	0	0	0.103617	0.176778	0.552209	CD4_CD161_Mem_Tcell	~ age + (1|sex) + (1|subjectid) + (1|timepoint) + (1|adjmfc.group) + (1|timepoint:adjmfc.group)
QSOX1	0.0760927	0.0273834	0	0.0343794	0	0.0696962	0.792448	CD4_CD161_Mem_Tcell	~ age + (1|sex) + (1|subjectid) + (1|timepoint) + (1|adjmfc.group) + (1|timepoint:adjmfc.group)
ACBD6	0	0	0	0	0	0.00882179	0.991178	CD4_CD161_Mem_Tcell	~ age + (1|sex) + (1|subjectid) + (1|timepoint) + (1|adjmfc.group) + (1|timepoint:adjmfc.group)
STX6	0	8.10705e-10	0.148736	0.0249356	6.01495e-09	0.00241007	0.823918	CD4_CD161_Mem_Tcell	~ age + (1|sex) + (1|subjectid) + (1|timepoint) + (1|adjmfc.group) + (1|timepoint:adjmfc.group)
MR1	0	0	0	0.12428	0	8.52733e-05	0.875635	CD4_CD161_Mem_Tcell	~ age + (1|sex) + (1|subjectid) + (1|timepoint) + (1|adjmfc.group) + (1|timepoint:adjmfc.group)
IER5	0.00769261	0.0211809	0.0481829	5.99963e-10	0.0617276	0.0788044	0.782412	CD4_CD161_Mem_Tcell	~ age + (1|sex) + (1|subjectid) + (1|timepoint) + (1|adjmfc.group) + (1|timepoint:adjmfc.group)
GLUL	0	0	0.115602	3.51983e-09	0	0.0169655	0.867433	CD4_CD161_Mem_Tcell	~ age + (1|sex) + (1|subjectid) + (1|timepoint) + (1|adjmfc.group) + (1|timepoint:adjmfc.group)
RNASEL	0.0102637	0	0.0393235	0	0	0.000611809	0.949801	CD4_CD161_Mem_Tcell	~ age + (1|sex) + (1|subjectid) + (1|timepoint) + (1|adjmfc.group) + (1|timepoint:adjmfc.group)
NPL	0.0381847	0	0	0	0	0.0540364	0.907779	CD4_CD161_Mem_Tcell	~ age + (1|sex) + (1|subjectid) + (1|timepoint) + (1|adjmfc.group) + (1|timepoint:adjmfc.group)
DHX9	2.36185e-09	0	0	0.010654	0.0296342	0.0934022	0.86631	CD4_CD161_Mem_Tcell	~ age + (1|sex) + (1|subjectid) + (1|timepoint) + (1|adjmfc.group) + (1|timepoint:adjmfc.group)
SMG7	0	0	0.0159185	1.76683e-10	0.0697339	0.00894987	0.905398	CD4_CD161_Mem_Tcell	~ age + (1|sex) + (1|subjectid) + (1|timepoint) + (1|adjmfc.group) + (1|timepoint:adjmfc.group)
NCF2	0.100411	0	0.230524	0	0.123827	0.00049178	0.544747	CD4_CD161_Mem_Tcell	~ age + (1|sex) + (1|subjectid) + (1|timepoint) + (1|adjmfc.group) + (1|timepoint:adjmfc.group)
ARPC5	0.188943	0	0.328521	0	0.00257723	0.0298875	0.450071	CD4_CD161_Mem_Tcell	~ age + (1|sex) + (1|subjectid) + (1|timepoint) + (1|adjmfc.group) + (1|timepoint:adjmfc.group)
TSEN15	2.08285e-09	8.15408e-10	0.0140664	0	0	9.56558e-05	0.985838	CD4_CD161_Mem_Tcell	~ age + (1|sex) + (1|subjectid) + (1|timepoint) + (1|adjmfc.group) + (1|timepoint:adjmfc.group)
C1orf21	0	0	0.263355	0	0	0.146731	0.589914	CD4_CD161_Mem_Tcell	~ age + (1|sex) + (1|subjectid) + (1|timepoint) + (1|adjmfc.group) + (1|timepoint:adjmfc.group)
EDEM3	0.0603516	0	1.99704e-09	0	0	0.0379582	0.90169	CD4_CD161_Mem_Tcell	~ age + (1|sex) + (1|subjectid) + (1|timepoint) + (1|adjmfc.group) + (1|timepoint:adjmfc.group)
FAM129A	0.0303921	4.2778e-10	0	5.13409e-09	0.0992676	0.000190114	0.87015	CD4_CD161_Mem_Tcell	~ age + (1|sex) + (1|subjectid) + (1|timepoint) + (1|adjmfc.group) + (1|timepoint:adjmfc.group)
RNF2	0	0	0	0	0.00450051	0.0388801	0.956619	CD4_CD161_Mem_Tcell	~ age + (1|sex) + (1|subjectid) + (1|timepoint) + (1|adjmfc.group) + (1|timepoint:adjmfc.group)
TRMT1L	0	4.26254e-09	7.32581e-10	0.0526557	0	0.000551932	0.946792	CD4_CD161_Mem_Tcell	~ age + (1|sex) + (1|subjectid) + (1|timepoint) + (1|adjmfc.group) + (1|timepoint:adjmfc.group)
IVNS1ABP	0	0	0	0	0	0.110045	0.889955	CD4_CD161_Mem_Tcell	~ age + (1|sex) + (1|subjectid) + (1|timepoint) + (1|adjmfc.group) + (1|timepoint:adjmfc.group)
TPR	0.134275	1.18493e-10	0	1.56512e-10	0.00254531	0.00329562	0.859884	CD4_CD161_Mem_Tcell	~ age + (1|sex) + (1|subjectid) + (1|timepoint) + (1|adjmfc.group) + (1|timepoint:adjmfc.group)
C1orf27	0	0	0	0	0.0801257	0.0351992	0.884675	CD4_CD161_Mem_Tcell	~ age + (1|sex) + (1|subjectid) + (1|timepoint) + (1|adjmfc.group) + (1|timepoint:adjmfc.group)
RGS1	0.339123	0.00206871	0	0	0	0.0233824	0.635426	CD4_CD161_Mem_Tcell	~ age + (1|sex) + (1|subjectid) + (1|timepoint) + (1|adjmfc.group) + (1|timepoint:adjmfc.group)
RGS2	0.10311	8.84777e-11	0.0346521	0	0	0.00931987	0.852918	CD4_CD161_Mem_Tcell	~ age + (1|sex) + (1|subjectid) + (1|timepoint) + (1|adjmfc.group) + (1|timepoint:adjmfc.group)
UCHL5	1.11213e-09	8.01594e-09	0.100621	0.0323294	0	0.00038336	0.866666	CD4_CD161_Mem_Tcell	~ age + (1|sex) + (1|subjectid) + (1|timepoint) + (1|adjmfc.group) + (1|timepoint:adjmfc.group)
TROVE2	0	0	0.0589132	3.13205e-10	0	0.0151578	0.925929	CD4_CD161_Mem_Tcell	~ age + (1|sex) + (1|subjectid) + (1|timepoint) + (1|adjmfc.group) + (1|timepoint:adjmfc.group)
GLRX2	0.05914	2.23877e-09	0	1.04005e-09	0	0.0204992	0.920361	CD4_CD161_Mem_Tcell	~ age + (1|sex) + (1|subjectid) + (1|timepoint) + (1|adjmfc.group) + (1|timepoint:adjmfc.group)
CDC73	0	0	0	0	0	0.0116627	0.988337	CD4_CD161_Mem_Tcell	~ age + (1|sex) + (1|subjectid) + (1|timepoint) + (1|adjmfc.group) + (1|timepoint:adjmfc.group)
B3GALT2	0	0	0.0120967	0	0.168652	0.00863278	0.810619	CD4_CD161_Mem_Tcell	~ age + (1|sex) + (1|subjectid) + (1|timepoint) + (1|adjmfc.group) + (1|timepoint:adjmfc.group)
RP11-563D10.1	0.197224	0	0.0572235	0	0	0.0107461	0.734806	CD4_CD161_Mem_Tcell	~ age + (1|sex) + (1|subjectid) + (1|timepoint) + (1|adjmfc.group) + (1|timepoint:adjmfc.group)
CFH	0	2.77998e-10	0.542441	0.0132529	0	0.0173552	0.426951	CD4_CD161_Mem_Tcell	~ age + (1|sex) + (1|subjectid) + (1|timepoint) + (1|adjmfc.group) + (1|timepoint:adjmfc.group)
DENND1B	0	0	0.153261	0	5.409e-09	0.00347272	0.843266	CD4_CD161_Mem_Tcell	~ age + (1|sex) + (1|subjectid) + (1|timepoint) + (1|adjmfc.group) + (1|timepoint:adjmfc.group)
NEK7	0	0	0.12599	0.0185276	0	0.00195842	0.853524	CD4_CD161_Mem_Tcell	~ age + (1|sex) + (1|subjectid) + (1|timepoint) + (1|adjmfc.group) + (1|timepoint:adjmfc.group)
PTPRC	0.133845	0.0572943	0.172794	0.151294	6.23192e-11	0.103471	0.381302	CD4_CD161_Mem_Tcell	~ age + (1|sex) + (1|subjectid) + (1|timepoint) + (1|adjmfc.group) + (1|timepoint:adjmfc.group)
ZNF281	0	0	4.16597e-10	0	0.0982273	0.0280913	0.873681	CD4_CD161_Mem_Tcell	~ age + (1|sex) + (1|subjectid) + (1|timepoint) + (1|adjmfc.group) + (1|timepoint:adjmfc.group)
DDX59	3.82203e-09	0	8.03827e-10	0	0.0658643	0.00965481	0.924481	CD4_CD161_Mem_Tcell	~ age + (1|sex) + (1|subjectid) + (1|timepoint) + (1|adjmfc.group) + (1|timepoint:adjmfc.group)
KIF21B	0	0	0.238164	0	0.0726526	0.00420385	0.684979	CD4_CD161_Mem_Tcell	~ age + (1|sex) + (1|subjectid) + (1|timepoint) + (1|adjmfc.group) + (1|timepoint:adjmfc.group)
TMEM9	0	0	0.30124	0.107614	0	0.00341225	0.587734	CD4_CD161_Mem_Tcell	~ age + (1|sex) + (1|subjectid) + (1|timepoint) + (1|adjmfc.group) + (1|timepoint:adjmfc.group)
CSRP1	0	0	0	0	0	0.00969986	0.9903	CD4_CD161_Mem_Tcell	~ age + (1|sex) + (1|subjectid) + (1|timepoint) + (1|adjmfc.group) + (1|timepoint:adjmfc.group)
RPS10P7	1.13864e-10	0	0.0511154	0	0	0.0730128	0.875872	CD4_CD161_Mem_Tcell	~ age + (1|sex) + (1|subjectid) + (1|timepoint) + (1|adjmfc.group) + (1|timepoint:adjmfc.group)
IPO9	0	0.0293601	0.0593394	0	0	0.0348187	0.876482	CD4_CD161_Mem_Tcell	~ age + (1|sex) + (1|subjectid) + (1|timepoint) + (1|adjmfc.group) + (1|timepoint:adjmfc.group)
TIMM17A	1.01492e-10	0.0258937	0	0.0105385	0.174945	0.000253755	0.788369	CD4_CD161_Mem_Tcell	~ age + (1|sex) + (1|subjectid) + (1|timepoint) + (1|adjmfc.group) + (1|timepoint:adjmfc.group)
RNPEP	0	0	0	0	0	0.0455128	0.954487	CD4_CD161_Mem_Tcell	~ age + (1|sex) + (1|subjectid) + (1|timepoint) + (1|adjmfc.group) + (1|timepoint:adjmfc.group)
ARL8A	0	0.0092837	0.127918	0	0.202215	0.00504014	0.655543	CD4_CD161_Mem_Tcell	~ age + (1|sex) + (1|subjectid) + (1|timepoint) + (1|adjmfc.group) + (1|timepoint:adjmfc.group)
PTPN7	0.0988389	0	0	1.34522e-10	0	0.00450311	0.896658	CD4_CD161_Mem_Tcell	~ age + (1|sex) + (1|subjectid) + (1|timepoint) + (1|adjmfc.group) + (1|timepoint:adjmfc.group)
PPP1R12B	0	0	0	0	0	0.00318953	0.99681	CD4_CD161_Mem_Tcell	~ age + (1|sex) + (1|subjectid) + (1|timepoint) + (1|adjmfc.group) + (1|timepoint:adjmfc.group)
KDM5B	0	0	0.211818	0	0.0698596	0.00102525	0.717298	CD4_CD161_Mem_Tcell	~ age + (1|sex) + (1|subjectid) + (1|timepoint) + (1|adjmfc.group) + (1|timepoint:adjmfc.group)
RABIF	0	0	0	0	0	0.0474375	0.952562	CD4_CD161_Mem_Tcell	~ age + (1|sex) + (1|subjectid) + (1|timepoint) + (1|adjmfc.group) + (1|timepoint:adjmfc.group)
KLHL12	0	0.0040118	0	1.22718e-10	0	0.00813693	0.987851	CD4_CD161_Mem_Tcell	~ age + (1|sex) + (1|subjectid) + (1|timepoint) + (1|adjmfc.group) + (1|timepoint:adjmfc.group)
ADIPOR1	0	0	0	0	0	0.018503	0.981497	CD4_CD161_Mem_Tcell	~ age + (1|sex) + (1|subjectid) + (1|timepoint) + (1|adjmfc.group) + (1|timepoint:adjmfc.group)
CYB5R1	0	4.96314e-10	0.0327086	0	0	0.0213118	0.94598	CD4_CD161_Mem_Tcell	~ age + (1|sex) + (1|subjectid) + (1|timepoint) + (1|adjmfc.group) + (1|timepoint:adjmfc.group)
TMEM183A	0	0	0	0	0	0.00277761	0.997222	CD4_CD161_Mem_Tcell	~ age + (1|sex) + (1|subjectid) + (1|timepoint) + (1|adjmfc.group) + (1|timepoint:adjmfc.group)
BTG2	0.092477	0	0	0	0	0.0121113	0.895412	CD4_CD161_Mem_Tcell	~ age + (1|sex) + (1|subjectid) + (1|timepoint) + (1|adjmfc.group) + (1|timepoint:adjmfc.group)
ATP2B4	0.0711284	0	8.92541e-09	0.00144424	0	0.0999168	0.827511	CD4_CD161_Mem_Tcell	~ age + (1|sex) + (1|subjectid) + (1|timepoint) + (1|adjmfc.group) + (1|timepoint:adjmfc.group)
LAX1	5.71498e-10	0.0177932	0.0270237	0	0.0158215	0.0351367	0.904225	CD4_CD161_Mem_Tcell	~ age + (1|sex) + (1|subjectid) + (1|timepoint) + (1|adjmfc.group) + (1|timepoint:adjmfc.group)
ZC3H11A	0.00616938	3.50687e-10	0	4.33936e-10	2.08349e-10	0.000307229	0.993523	CD4_CD161_Mem_Tcell	~ age + (1|sex) + (1|subjectid) + (1|timepoint) + (1|adjmfc.group) + (1|timepoint:adjmfc.group)
ZBED6	0.0264973	9.86989e-09	0	0	5.41473e-10	0.0159713	0.957531	CD4_CD161_Mem_Tcell	~ age + (1|sex) + (1|subjectid) + (1|timepoint) + (1|adjmfc.group) + (1|timepoint:adjmfc.group)
SNRPE	0	0	0	0	0	0.0598007	0.940199	CD4_CD161_Mem_Tcell	~ age + (1|sex) + (1|subjectid) + (1|timepoint) + (1|adjmfc.group) + (1|timepoint:adjmfc.group)
PPP1R15B	0	0.0365848	0	0.0937675	0	0.0823045	0.787343	CD4_CD161_Mem_Tcell	~ age + (1|sex) + (1|subjectid) + (1|timepoint) + (1|adjmfc.group) + (1|timepoint:adjmfc.group)
PIK3C2B	0.0235289	6.63288e-10	0	0.0450085	8.39967e-10	0.00749699	0.923966	CD4_CD161_Mem_Tcell	~ age + (1|sex) + (1|subjectid) + (1|timepoint) + (1|adjmfc.group) + (1|timepoint:adjmfc.group)
MDM4	0	0	0.126829	0	0	0.156353	0.716818	CD4_CD161_Mem_Tcell	~ age + (1|sex) + (1|subjectid) + (1|timepoint) + (1|adjmfc.group) + (1|timepoint:adjmfc.group)
RBBP5	0	8.12007e-10	0	0.114645	0.00240476	0.0408011	0.842149	CD4_CD161_Mem_Tcell	~ age + (1|sex) + (1|subjectid) + (1|timepoint) + (1|adjmfc.group) + (1|timepoint:adjmfc.group)
DSTYK	0	0	0	0	0	0.139035	0.860965	CD4_CD161_Mem_Tcell	~ age + (1|sex) + (1|subjectid) + (1|timepoint) + (1|adjmfc.group) + (1|timepoint:adjmfc.group)
NUAK2	0.0776243	0	0	0.128766	0	0.0027757	0.790834	CD4_CD161_Mem_Tcell	~ age + (1|sex) + (1|subjectid) + (1|timepoint) + (1|adjmfc.group) + (1|timepoint:adjmfc.group)
ELK4	0	0	0.383855	0	0	0.0020952	0.61405	CD4_CD161_Mem_Tcell	~ age + (1|sex) + (1|subjectid) + (1|timepoint) + (1|adjmfc.group) + (1|timepoint:adjmfc.group)
NUCKS1	1.22321e-09	0.0251398	0.176969	4.12712e-09	0	0.00569164	0.792199	CD4_CD161_Mem_Tcell	~ age + (1|sex) + (1|subjectid) + (1|timepoint) + (1|adjmfc.group) + (1|timepoint:adjmfc.group)
RAB7L1	0	0.0184911	0	1.1456e-09	0	0.0570394	0.92447	CD4_CD161_Mem_Tcell	~ age + (1|sex) + (1|subjectid) + (1|timepoint) + (1|adjmfc.group) + (1|timepoint:adjmfc.group)
SLC41A1	0.0972055	0.0814881	0.26623	0.063018	0	0.0282397	0.463819	CD4_CD161_Mem_Tcell	~ age + (1|sex) + (1|subjectid) + (1|timepoint) + (1|adjmfc.group) + (1|timepoint:adjmfc.group)
SRGAP2	0	0	0	0	0	0.00412252	0.995877	CD4_CD161_Mem_Tcell	~ age + (1|sex) + (1|subjectid) + (1|timepoint) + (1|adjmfc.group) + (1|timepoint:adjmfc.group)
IKBKE	3.86527e-10	0	0.172369	0.00844681	1.02757e-08	0.0193893	0.799795	CD4_CD161_Mem_Tcell	~ age + (1|sex) + (1|subjectid) + (1|timepoint) + (1|adjmfc.group) + (1|timepoint:adjmfc.group)
RASSF5	0.0832952	0	0	0	0	0.00194536	0.914759	CD4_CD161_Mem_Tcell	~ age + (1|sex) + (1|subjectid) + (1|timepoint) + (1|adjmfc.group) + (1|timepoint:adjmfc.group)
EIF2D	0	3.99159e-09	0.0757643	4.94887e-09	0.0503656	0.0336134	0.840257	CD4_CD161_Mem_Tcell	~ age + (1|sex) + (1|subjectid) + (1|timepoint) + (1|adjmfc.group) + (1|timepoint:adjmfc.group)
MAPKAPK2	0.0463568	1.14038e-09	0.0663976	0	0	0.0237287	0.863517	CD4_CD161_Mem_Tcell	~ age + (1|sex) + (1|subjectid) + (1|timepoint) + (1|adjmfc.group) + (1|timepoint:adjmfc.group)
FAIM3	0	0.0412955	0	0.0181006	0.0421483	0.0384441	0.860012	CD4_CD161_Mem_Tcell	~ age + (1|sex) + (1|subjectid) + (1|timepoint) + (1|adjmfc.group) + (1|timepoint:adjmfc.group)
YOD1	0.019661	8.19216e-10	0	0	0.0187808	0.0351156	0.926443	CD4_CD161_Mem_Tcell	~ age + (1|sex) + (1|subjectid) + (1|timepoint) + (1|adjmfc.group) + (1|timepoint:adjmfc.group)
PFKFB2	0.177075	0.00513466	0.372738	0	0	0.0645139	0.380538	CD4_CD161_Mem_Tcell	~ age + (1|sex) + (1|subjectid) + (1|timepoint) + (1|adjmfc.group) + (1|timepoint:adjmfc.group)
CD55	0	8.86548e-11	0.34581	0	0	0.166464	0.487727	CD4_CD161_Mem_Tcell	~ age + (1|sex) + (1|subjectid) + (1|timepoint) + (1|adjmfc.group) + (1|timepoint:adjmfc.group)
CD46	4.46985e-10	0	0.186629	0	6.49345e-10	0.00550792	0.807863	CD4_CD161_Mem_Tcell	~ age + (1|sex) + (1|subjectid) + (1|timepoint) + (1|adjmfc.group) + (1|timepoint:adjmfc.group)
G0S2	0.478442	0	0.0200963	0	0	0.000132992	0.501329	CD4_CD161_Mem_Tcell	~ age + (1|sex) + (1|subjectid) + (1|timepoint) + (1|adjmfc.group) + (1|timepoint:adjmfc.group)
TRAF3IP3	0.376256	0	0.0467215	0.0703708	0	0.0214607	0.485191	CD4_CD161_Mem_Tcell	~ age + (1|sex) + (1|subjectid) + (1|timepoint) + (1|adjmfc.group) + (1|timepoint:adjmfc.group)
DIEXF	0.0388137	0	0.184546	0	0	0.0080074	0.768633	CD4_CD161_Mem_Tcell	~ age + (1|sex) + (1|subjectid) + (1|timepoint) + (1|adjmfc.group) + (1|timepoint:adjmfc.group)
RCOR3	0	0.0274031	0	0	0	0.00147933	0.971118	CD4_CD161_Mem_Tcell	~ age + (1|sex) + (1|subjectid) + (1|timepoint) + (1|adjmfc.group) + (1|timepoint:adjmfc.group)
TRAF5	0.00462112	0	1.09536e-10	0	0	0.0271363	0.968243	CD4_CD161_Mem_Tcell	~ age + (1|sex) + (1|subjectid) + (1|timepoint) + (1|adjmfc.group) + (1|timepoint:adjmfc.group)
SLC30A1	0.064691	0.0989271	0	0	5.79296e-09	0.0269392	0.809443	CD4_CD161_Mem_Tcell	~ age + (1|sex) + (1|subjectid) + (1|timepoint) + (1|adjmfc.group) + (1|timepoint:adjmfc.group)
LPGAT1	0	0	0	1.07531e-06	0.0449013	0.00297563	0.952122	CD4_CD161_Mem_Tcell	~ age + (1|sex) + (1|subjectid) + (1|timepoint) + (1|adjmfc.group) + (1|timepoint:adjmfc.group)
INTS7	0	0	0	0.0611036	0.0100301	0.101761	0.827106	CD4_CD161_Mem_Tcell	~ age + (1|sex) + (1|subjectid) + (1|timepoint) + (1|adjmfc.group) + (1|timepoint:adjmfc.group)
PPP2R5A	0.146057	0	0	0	1.95169e-08	0.000917887	0.853025	CD4_CD161_Mem_Tcell	~ age + (1|sex) + (1|subjectid) + (1|timepoint) + (1|adjmfc.group) + (1|timepoint:adjmfc.group)
TMEM206	0	9.52423e-08	0.278919	2.62535e-08	3.23621e-09	0.00846641	0.712614	CD4_CD161_Mem_Tcell	~ age + (1|sex) + (1|subjectid) + (1|timepoint) + (1|adjmfc.group) + (1|timepoint:adjmfc.group)
NENF	0	0	0	0	0	0.00337621	0.996624	CD4_CD161_Mem_Tcell	~ age + (1|sex) + (1|subjectid) + (1|timepoint) + (1|adjmfc.group) + (1|timepoint:adjmfc.group)
NSL1	0	0	0	0	0.00433243	0.0600636	0.935604	CD4_CD161_Mem_Tcell	~ age + (1|sex) + (1|subjectid) + (1|timepoint) + (1|adjmfc.group) + (1|timepoint:adjmfc.group)
TATDN3	0	0.0991582	0	0	0	0.00900842	0.891833	CD4_CD161_Mem_Tcell	~ age + (1|sex) + (1|subjectid) + (1|timepoint) + (1|adjmfc.group) + (1|timepoint:adjmfc.group)
FLVCR1-AS1	0	0	0.0768586	0	0	0.0189825	0.904159	CD4_CD161_Mem_Tcell	~ age + (1|sex) + (1|subjectid) + (1|timepoint) + (1|adjmfc.group) + (1|timepoint:adjmfc.group)
FLVCR1	0	0.00123985	0	0	0	0.00540341	0.993357	CD4_CD161_Mem_Tcell	~ age + (1|sex) + (1|subjectid) + (1|timepoint) + (1|adjmfc.group) + (1|timepoint:adjmfc.group)
ANGEL2	0	0	0.143696	0	0	0.005834	0.85047	CD4_CD161_Mem_Tcell	~ age + (1|sex) + (1|subjectid) + (1|timepoint) + (1|adjmfc.group) + (1|timepoint:adjmfc.group)
SMYD2	0.0146911	0.0659649	2.07552e-10	0	0	1.59592e-07	0.919344	CD4_CD161_Mem_Tcell	~ age + (1|sex) + (1|subjectid) + (1|timepoint) + (1|adjmfc.group) + (1|timepoint:adjmfc.group)
GPATCH2	2.80583e-08	1.34396e-09	0	0.0961866	0	0.0079251	0.895888	CD4_CD161_Mem_Tcell	~ age + (1|sex) + (1|subjectid) + (1|timepoint) + (1|adjmfc.group) + (1|timepoint:adjmfc.group)
RRP15	0	0	0	0	0	0.00709861	0.992901	CD4_CD161_Mem_Tcell	~ age + (1|sex) + (1|subjectid) + (1|timepoint) + (1|adjmfc.group) + (1|timepoint:adjmfc.group)
LYPLAL1	0	0	0	0	0	0.00547037	0.99453	CD4_CD161_Mem_Tcell	~ age + (1|sex) + (1|subjectid) + (1|timepoint) + (1|adjmfc.group) + (1|timepoint:adjmfc.group)
EPRS	0.231851	0	0.110786	0.00844772	0.14926	8.82826e-06	0.499646	CD4_CD161_Mem_Tcell	~ age + (1|sex) + (1|subjectid) + (1|timepoint) + (1|adjmfc.group) + (1|timepoint:adjmfc.group)
BPNT1	0	1.40641e-10	0	0.0590471	0	0.00092405	0.940029	CD4_CD161_Mem_Tcell	~ age + (1|sex) + (1|subjectid) + (1|timepoint) + (1|adjmfc.group) + (1|timepoint:adjmfc.group)
IARS2	0	0	0.0803285	0	0	0.112824	0.806848	CD4_CD161_Mem_Tcell	~ age + (1|sex) + (1|subjectid) + (1|timepoint) + (1|adjmfc.group) + (1|timepoint:adjmfc.group)
RAB3GAP2	0.0096514	0	0.251529	0	0.0214471	0.0291417	0.688231	CD4_CD161_Mem_Tcell	~ age + (1|sex) + (1|subjectid) + (1|timepoint) + (1|adjmfc.group) + (1|timepoint:adjmfc.group)
DUSP10	2.64568e-10	1.25821e-08	0.308131	5.17148e-10	0	0.000178863	0.69169	CD4_CD161_Mem_Tcell	~ age + (1|sex) + (1|subjectid) + (1|timepoint) + (1|adjmfc.group) + (1|timepoint:adjmfc.group)
RP11-378J18.3	0	0	0.176463	0	0.102745	0.0415684	0.679224	CD4_CD161_Mem_Tcell	~ age + (1|sex) + (1|subjectid) + (1|timepoint) + (1|adjmfc.group) + (1|timepoint:adjmfc.group)
MIA3	0	4.26469e-06	0	0.0192136	2.66112e-08	0.00392031	0.976862	CD4_CD161_Mem_Tcell	~ age + (1|sex) + (1|subjectid) + (1|timepoint) + (1|adjmfc.group) + (1|timepoint:adjmfc.group)
AIDA	0	0	0	0	0	0.00691472	0.993085	CD4_CD161_Mem_Tcell	~ age + (1|sex) + (1|subjectid) + (1|timepoint) + (1|adjmfc.group) + (1|timepoint:adjmfc.group)
BROX	0	0	0	0	0.0412301	0.000696956	0.958073	CD4_CD161_Mem_Tcell	~ age + (1|sex) + (1|subjectid) + (1|timepoint) + (1|adjmfc.group) + (1|timepoint:adjmfc.group)
RP11-452F19.3	1.09367e-09	0	0.211811	0	0.0121704	0.0140105	0.762008	CD4_CD161_Mem_Tcell	~ age + (1|sex) + (1|subjectid) + (1|timepoint) + (1|adjmfc.group) + (1|timepoint:adjmfc.group)
SUSD4	0.00335255	0	0.292803	0	0.0832666	0.0142458	0.606332	CD4_CD161_Mem_Tcell	~ age + (1|sex) + (1|subjectid) + (1|timepoint) + (1|adjmfc.group) + (1|timepoint:adjmfc.group)
CAPN2	0.124384	0.0350337	0	0	0	0.0441096	0.796472	CD4_CD161_Mem_Tcell	~ age + (1|sex) + (1|subjectid) + (1|timepoint) + (1|adjmfc.group) + (1|timepoint:adjmfc.group)
TP53BP2	0	0	0.149034	0	0	0.00148659	0.849479	CD4_CD161_Mem_Tcell	~ age + (1|sex) + (1|subjectid) + (1|timepoint) + (1|adjmfc.group) + (1|timepoint:adjmfc.group)
FBXO28	0	0	0	0	0	0.0217373	0.978263	CD4_CD161_Mem_Tcell	~ age + (1|sex) + (1|subjectid) + (1|timepoint) + (1|adjmfc.group) + (1|timepoint:adjmfc.group)
DEGS1	0	0	0	0	0	0.0311205	0.96888	CD4_CD161_Mem_Tcell	~ age + (1|sex) + (1|subjectid) + (1|timepoint) + (1|adjmfc.group) + (1|timepoint:adjmfc.group)
NVL	0	0	0.106661	0	0	0.0182093	0.875129	CD4_CD161_Mem_Tcell	~ age + (1|sex) + (1|subjectid) + (1|timepoint) + (1|adjmfc.group) + (1|timepoint:adjmfc.group)
CNIH4	9.60333e-07	6.89085e-09	0.00985728	0	0.0600219	0.00803186	0.922088	CD4_CD161_Mem_Tcell	~ age + (1|sex) + (1|subjectid) + (1|timepoint) + (1|adjmfc.group) + (1|timepoint:adjmfc.group)
WDR26	0	0	0	0	0	0.00467341	0.995327	CD4_CD161_Mem_Tcell	~ age + (1|sex) + (1|subjectid) + (1|timepoint) + (1|adjmfc.group) + (1|timepoint:adjmfc.group)
LBR	0.0528845	0	1.45991e-09	3.42445e-08	0.00749398	0.0645865	0.875035	CD4_CD161_Mem_Tcell	~ age + (1|sex) + (1|subjectid) + (1|timepoint) + (1|adjmfc.group) + (1|timepoint:adjmfc.group)
SRP9	9.91987e-11	0.0161383	0.103572	0	0	0.0013937	0.878896	CD4_CD161_Mem_Tcell	~ age + (1|sex) + (1|subjectid) + (1|timepoint) + (1|adjmfc.group) + (1|timepoint:adjmfc.group)
RP11-285F7.2	0.121984	0.0101868	0.303957	0.179504	0.147899	0.0107617	0.225708	CD4_CD161_Mem_Tcell	~ age + (1|sex) + (1|subjectid) + (1|timepoint) + (1|adjmfc.group) + (1|timepoint:adjmfc.group)
TMEM63A	0.312904	3.60243e-10	0.118671	0	0.060653	0.032076	0.475696	CD4_CD161_Mem_Tcell	~ age + (1|sex) + (1|subjectid) + (1|timepoint) + (1|adjmfc.group) + (1|timepoint:adjmfc.group)
PYCR2	0	0	0.0750493	0	0	0.0102316	0.914719	CD4_CD161_Mem_Tcell	~ age + (1|sex) + (1|subjectid) + (1|timepoint) + (1|adjmfc.group) + (1|timepoint:adjmfc.group)
SDE2	0.0271705	0	0	0	0	0.00735732	0.965472	CD4_CD161_Mem_Tcell	~ age + (1|sex) + (1|subjectid) + (1|timepoint) + (1|adjmfc.group) + (1|timepoint:adjmfc.group)
H3F3A	0	0	0.399356	0	0	0.0974771	0.503167	CD4_CD161_Mem_Tcell	~ age + (1|sex) + (1|subjectid) + (1|timepoint) + (1|adjmfc.group) + (1|timepoint:adjmfc.group)
ACBD3	0.0571299	0	0.0604832	0	0	0.0262956	0.856091	CD4_CD161_Mem_Tcell	~ age + (1|sex) + (1|subjectid) + (1|timepoint) + (1|adjmfc.group) + (1|timepoint:adjmfc.group)
PARP1	0.164348	0	0	0.0371953	2.33062e-09	0.000370765	0.798086	CD4_CD161_Mem_Tcell	~ age + (1|sex) + (1|subjectid) + (1|timepoint) + (1|adjmfc.group) + (1|timepoint:adjmfc.group)
ITPKB	0.0335131	0.0176746	3.86656e-10	0	0	0.010612	0.9382	CD4_CD161_Mem_Tcell	~ age + (1|sex) + (1|subjectid) + (1|timepoint) + (1|adjmfc.group) + (1|timepoint:adjmfc.group)
ADCK3	0.145534	0.0267272	0	2.51295e-10	0	0.00441812	0.82332	CD4_CD161_Mem_Tcell	~ age + (1|sex) + (1|subjectid) + (1|timepoint) + (1|adjmfc.group) + (1|timepoint:adjmfc.group)
SNAP47	0.0342329	0	0	0	0	0.0142472	0.95152	CD4_CD161_Mem_Tcell	~ age + (1|sex) + (1|subjectid) + (1|timepoint) + (1|adjmfc.group) + (1|timepoint:adjmfc.group)
JMJD4	0	5.24346e-10	0.00395736	1.61634e-10	0	0.0246924	0.97135	CD4_CD161_Mem_Tcell	~ age + (1|sex) + (1|subjectid) + (1|timepoint) + (1|adjmfc.group) + (1|timepoint:adjmfc.group)
ARF1	0	0	0	0	0	0.00796253	0.992037	CD4_CD161_Mem_Tcell	~ age + (1|sex) + (1|subjectid) + (1|timepoint) + (1|adjmfc.group) + (1|timepoint:adjmfc.group)
C1orf35	0	0	0	0	0	0.00617618	0.993824	CD4_CD161_Mem_Tcell	~ age + (1|sex) + (1|subjectid) + (1|timepoint) + (1|adjmfc.group) + (1|timepoint:adjmfc.group)
MRPL55	0.183068	0	0	2.14297e-09	0	0.000934567	0.815997	CD4_CD161_Mem_Tcell	~ age + (1|sex) + (1|subjectid) + (1|timepoint) + (1|adjmfc.group) + (1|timepoint:adjmfc.group)
GUK1	0	0	0.208034	4.53555e-08	0.0749393	0.000242085	0.716785	CD4_CD161_Mem_Tcell	~ age + (1|sex) + (1|subjectid) + (1|timepoint) + (1|adjmfc.group) + (1|timepoint:adjmfc.group)
IBA57	0	0	0	0	0	0.0669112	0.933089	CD4_CD161_Mem_Tcell	~ age + (1|sex) + (1|subjectid) + (1|timepoint) + (1|adjmfc.group) + (1|timepoint:adjmfc.group)
TRIM11	0	3.81412e-10	0.0701928	0	0	0.0541303	0.875677	CD4_CD161_Mem_Tcell	~ age + (1|sex) + (1|subjectid) + (1|timepoint) + (1|adjmfc.group) + (1|timepoint:adjmfc.group)
RNF187	0.0531851	0	0	0	0	0.0147449	0.93207	CD4_CD161_Mem_Tcell	~ age + (1|sex) + (1|subjectid) + (1|timepoint) + (1|adjmfc.group) + (1|timepoint:adjmfc.group)
RAB4A	0	0	0	0	0	0.00392878	0.996071	CD4_CD161_Mem_Tcell	~ age + (1|sex) + (1|subjectid) + (1|timepoint) + (1|adjmfc.group) + (1|timepoint:adjmfc.group)
CCSAP	0	8.40515e-09	2.17676e-09	1.47091e-10	0.0387469	0.0590576	0.902196	CD4_CD161_Mem_Tcell	~ age + (1|sex) + (1|subjectid) + (1|timepoint) + (1|adjmfc.group) + (1|timepoint:adjmfc.group)
NUP133	0	2.78458e-09	0.139346	1.80918e-10	0	0.00542178	0.855232	CD4_CD161_Mem_Tcell	~ age + (1|sex) + (1|subjectid) + (1|timepoint) + (1|adjmfc.group) + (1|timepoint:adjmfc.group)
ABCB10	0	0.0108098	0	0	0	0.0449564	0.944234	CD4_CD161_Mem_Tcell	~ age + (1|sex) + (1|subjectid) + (1|timepoint) + (1|adjmfc.group) + (1|timepoint:adjmfc.group)
TAF5L	0.0172751	0	0.179022	0	0.0425694	0.0244146	0.736719	CD4_CD161_Mem_Tcell	~ age + (1|sex) + (1|subjectid) + (1|timepoint) + (1|adjmfc.group) + (1|timepoint:adjmfc.group)
GALNT2	0	0	8.86418e-07	0	0.124851	0.00672953	0.868418	CD4_CD161_Mem_Tcell	~ age + (1|sex) + (1|subjectid) + (1|timepoint) + (1|adjmfc.group) + (1|timepoint:adjmfc.group)
COG2	5.12575e-10	3.63891e-10	0	0	0	0.00225684	0.997743	CD4_CD161_Mem_Tcell	~ age + (1|sex) + (1|subjectid) + (1|timepoint) + (1|adjmfc.group) + (1|timepoint:adjmfc.group)
C1orf198	0.128704	0.00382244	0.179167	0	0.0199115	0.0371872	0.631207	CD4_CD161_Mem_Tcell	~ age + (1|sex) + (1|subjectid) + (1|timepoint) + (1|adjmfc.group) + (1|timepoint:adjmfc.group)
TTC13	0	0	0.159435	0.0220303	0	0.0607537	0.757781	CD4_CD161_Mem_Tcell	~ age + (1|sex) + (1|subjectid) + (1|timepoint) + (1|adjmfc.group) + (1|timepoint:adjmfc.group)
ARV1	0	0	0	0	0.0609246	0.0131982	0.925877	CD4_CD161_Mem_Tcell	~ age + (1|sex) + (1|subjectid) + (1|timepoint) + (1|adjmfc.group) + (1|timepoint:adjmfc.group)
C1orf131	0.0107996	0	0	0	0	0.0182389	0.970961	CD4_CD161_Mem_Tcell	~ age + (1|sex) + (1|subjectid) + (1|timepoint) + (1|adjmfc.group) + (1|timepoint:adjmfc.group)
GNPAT	3.63033e-09	3.21653e-10	0	7.9913e-09	0	0.0176802	0.98232	CD4_CD161_Mem_Tcell	~ age + (1|sex) + (1|subjectid) + (1|timepoint) + (1|adjmfc.group) + (1|timepoint:adjmfc.group)
SPRTN	0.0283394	0	1.95243e-09	0	0	0.069045	0.902616	CD4_CD161_Mem_Tcell	~ age + (1|sex) + (1|subjectid) + (1|timepoint) + (1|adjmfc.group) + (1|timepoint:adjmfc.group)
EGLN1	0.00251829	0	0	0.0175326	0	0.046315	0.933634	CD4_CD161_Mem_Tcell	~ age + (1|sex) + (1|subjectid) + (1|timepoint) + (1|adjmfc.group) + (1|timepoint:adjmfc.group)
TSNAX	0	0	0	0	0	0.00304672	0.996953	CD4_CD161_Mem_Tcell	~ age + (1|sex) + (1|subjectid) + (1|timepoint) + (1|adjmfc.group) + (1|timepoint:adjmfc.group)
DISC1	0	0	4.87094e-10	0.0796709	0.0221962	0.00576698	0.892366	CD4_CD161_Mem_Tcell	~ age + (1|sex) + (1|subjectid) + (1|timepoint) + (1|adjmfc.group) + (1|timepoint:adjmfc.group)
NTPCR	0	0	0.189685	0	0	0.0199281	0.790387	CD4_CD161_Mem_Tcell	~ age + (1|sex) + (1|subjectid) + (1|timepoint) + (1|adjmfc.group) + (1|timepoint:adjmfc.group)
PCNXL2	0.0823982	0	2.16408e-05	1.71639e-09	0.0332022	0.0632244	0.821154	CD4_CD161_Mem_Tcell	~ age + (1|sex) + (1|subjectid) + (1|timepoint) + (1|adjmfc.group) + (1|timepoint:adjmfc.group)
RP5-827C21.4	5.85548e-09	2.12958e-09	0.491701	0.00737217	0	0.00094732	0.49998	CD4_CD161_Mem_Tcell	~ age + (1|sex) + (1|subjectid) + (1|timepoint) + (1|adjmfc.group) + (1|timepoint:adjmfc.group)
COA6	5.53444e-09	0	0	0	0.188331	1.95676e-05	0.811649	CD4_CD161_Mem_Tcell	~ age + (1|sex) + (1|subjectid) + (1|timepoint) + (1|adjmfc.group) + (1|timepoint:adjmfc.group)
TARBP1	0	0	0	0	0.0315269	0.0129602	0.955513	CD4_CD161_Mem_Tcell	~ age + (1|sex) + (1|subjectid) + (1|timepoint) + (1|adjmfc.group) + (1|timepoint:adjmfc.group)
IRF2BP2	0	0	0	4.03308e-10	0.0609667	0.0214687	0.917565	CD4_CD161_Mem_Tcell	~ age + (1|sex) + (1|subjectid) + (1|timepoint) + (1|adjmfc.group) + (1|timepoint:adjmfc.group)
TOMM20	0	0.0184995	0	0	0	0.000869894	0.980631	CD4_CD161_Mem_Tcell	~ age + (1|sex) + (1|subjectid) + (1|timepoint) + (1|adjmfc.group) + (1|timepoint:adjmfc.group)
RBM34	0	5.48294e-10	0.34292	0	1.66642e-10	0.0718239	0.585256	CD4_CD161_Mem_Tcell	~ age + (1|sex) + (1|subjectid) + (1|timepoint) + (1|adjmfc.group) + (1|timepoint:adjmfc.group)
ARID4B	0.0274537	0	0	0.0657964	0	0.0564596	0.85029	CD4_CD161_Mem_Tcell	~ age + (1|sex) + (1|subjectid) + (1|timepoint) + (1|adjmfc.group) + (1|timepoint:adjmfc.group)
GGPS1	0	0	7.53814e-10	0	0.0434261	0.00505341	0.95152	CD4_CD161_Mem_Tcell	~ age + (1|sex) + (1|subjectid) + (1|timepoint) + (1|adjmfc.group) + (1|timepoint:adjmfc.group)
TBCE	0	0	0	0	0.0178698	0.021713	0.960417	CD4_CD161_Mem_Tcell	~ age + (1|sex) + (1|subjectid) + (1|timepoint) + (1|adjmfc.group) + (1|timepoint:adjmfc.group)
LYST	0	1.30891e-08	0	0	0.0357716	0.0081376	0.956091	CD4_CD161_Mem_Tcell	~ age + (1|sex) + (1|subjectid) + (1|timepoint) + (1|adjmfc.group) + (1|timepoint:adjmfc.group)
GPR137B	0	0	0	0	0	0.0040501	0.99595	CD4_CD161_Mem_Tcell	~ age + (1|sex) + (1|subjectid) + (1|timepoint) + (1|adjmfc.group) + (1|timepoint:adjmfc.group)
ERO1LB	0	0	0	0	0	0.00290008	0.9971	CD4_CD161_Mem_Tcell	~ age + (1|sex) + (1|subjectid) + (1|timepoint) + (1|adjmfc.group) + (1|timepoint:adjmfc.group)
LGALS8	3.47077e-09	4.07366e-09	0.0703892	0	0	0.00500227	0.924608	CD4_CD161_Mem_Tcell	~ age + (1|sex) + (1|subjectid) + (1|timepoint) + (1|adjmfc.group) + (1|timepoint:adjmfc.group)
HEATR1	0	0	0	0	0	0.0290151	0.970985	CD4_CD161_Mem_Tcell	~ age + (1|sex) + (1|subjectid) + (1|timepoint) + (1|adjmfc.group) + (1|timepoint:adjmfc.group)
MTR	0	0	0.301212	0	0	0.0425508	0.656237	CD4_CD161_Mem_Tcell	~ age + (1|sex) + (1|subjectid) + (1|timepoint) + (1|adjmfc.group) + (1|timepoint:adjmfc.group)
FH	0.196433	0.025059	0	0	0	0.0308075	0.7477	CD4_CD161_Mem_Tcell	~ age + (1|sex) + (1|subjectid) + (1|timepoint) + (1|adjmfc.group) + (1|timepoint:adjmfc.group)
OPN3	0	0	0	0	0	0.00300281	0.996997	CD4_CD161_Mem_Tcell	~ age + (1|sex) + (1|subjectid) + (1|timepoint) + (1|adjmfc.group) + (1|timepoint:adjmfc.group)
CEP170	0.0149444	0	0.0299139	0	0	3.48696e-05	0.955107	CD4_CD161_Mem_Tcell	~ age + (1|sex) + (1|subjectid) + (1|timepoint) + (1|adjmfc.group) + (1|timepoint:adjmfc.group)
SDCCAG8	0.0294818	0	0	0	0	0.0103774	0.960141	CD4_CD161_Mem_Tcell	~ age + (1|sex) + (1|subjectid) + (1|timepoint) + (1|adjmfc.group) + (1|timepoint:adjmfc.group)
AKT3	0	0	0	9.94943e-11	0.103674	0.0107051	0.885621	CD4_CD161_Mem_Tcell	~ age + (1|sex) + (1|subjectid) + (1|timepoint) + (1|adjmfc.group) + (1|timepoint:adjmfc.group)
ZBTB18	0	0	0	0	0	0.0108586	0.989141	CD4_CD161_Mem_Tcell	~ age + (1|sex) + (1|subjectid) + (1|timepoint) + (1|adjmfc.group) + (1|timepoint:adjmfc.group)
ADSS	0.00520375	0	0.305167	0.0612482	0	5.48459e-07	0.628381	CD4_CD161_Mem_Tcell	~ age + (1|sex) + (1|subjectid) + (1|timepoint) + (1|adjmfc.group) + (1|timepoint:adjmfc.group)
DESI2	0	0	0	0	0	1.10702e-05	0.999989	CD4_CD161_Mem_Tcell	~ age + (1|sex) + (1|subjectid) + (1|timepoint) + (1|adjmfc.group) + (1|timepoint:adjmfc.group)
COX20	0	0	0.183105	0	0	0.0419229	0.774972	CD4_CD161_Mem_Tcell	~ age + (1|sex) + (1|subjectid) + (1|timepoint) + (1|adjmfc.group) + (1|timepoint:adjmfc.group)
HNRNPU-AS1	0	0.00243656	0	0	0	0.0296187	0.967945	CD4_CD161_Mem_Tcell	~ age + (1|sex) + (1|subjectid) + (1|timepoint) + (1|adjmfc.group) + (1|timepoint:adjmfc.group)
HNRNPU	0	0	0	0.00401896	0.0135564	0.0121632	0.970261	CD4_CD161_Mem_Tcell	~ age + (1|sex) + (1|subjectid) + (1|timepoint) + (1|adjmfc.group) + (1|timepoint:adjmfc.group)
RP11-156E8.1	0.0635778	0	0.188716	0	0.101739	0.00707448	0.638893	CD4_CD161_Mem_Tcell	~ age + (1|sex) + (1|subjectid) + (1|timepoint) + (1|adjmfc.group) + (1|timepoint:adjmfc.group)
EFCAB2	0	0	0.00900928	0	0	0.0027712	0.98822	CD4_CD161_Mem_Tcell	~ age + (1|sex) + (1|subjectid) + (1|timepoint) + (1|adjmfc.group) + (1|timepoint:adjmfc.group)
SMYD3	0	0	0.207554	0	0	0.00052091	0.791925	CD4_CD161_Mem_Tcell	~ age + (1|sex) + (1|subjectid) + (1|timepoint) + (1|adjmfc.group) + (1|timepoint:adjmfc.group)
TFB2M	0	0	0	0	0	0.000928509	0.999071	CD4_CD161_Mem_Tcell	~ age + (1|sex) + (1|subjectid) + (1|timepoint) + (1|adjmfc.group) + (1|timepoint:adjmfc.group)
CNST	0	0	0	0	0	0.000717329	0.999283	CD4_CD161_Mem_Tcell	~ age + (1|sex) + (1|subjectid) + (1|timepoint) + (1|adjmfc.group) + (1|timepoint:adjmfc.group)
AHCTF1	4.44688e-09	0.00622456	2.77623e-08	0	0	0.00188083	0.991895	CD4_CD161_Mem_Tcell	~ age + (1|sex) + (1|subjectid) + (1|timepoint) + (1|adjmfc.group) + (1|timepoint:adjmfc.group)
ZNF669	0	0	0	0	0	0.0943125	0.905687	CD4_CD161_Mem_Tcell	~ age + (1|sex) + (1|subjectid) + (1|timepoint) + (1|adjmfc.group) + (1|timepoint:adjmfc.group)
ZNF124	0	9.76166e-10	0	2.28892e-10	0.0252418	0.114476	0.860282	CD4_CD161_Mem_Tcell	~ age + (1|sex) + (1|subjectid) + (1|timepoint) + (1|adjmfc.group) + (1|timepoint:adjmfc.group)
RP11-488L18.10	0	0	0	0	0	0.00366051	0.996339	CD4_CD161_Mem_Tcell	~ age + (1|sex) + (1|subjectid) + (1|timepoint) + (1|adjmfc.group) + (1|timepoint:adjmfc.group)
SH3BP5L	0	0	0	0	0	0.00336041	0.99664	CD4_CD161_Mem_Tcell	~ age + (1|sex) + (1|subjectid) + (1|timepoint) + (1|adjmfc.group) + (1|timepoint:adjmfc.group)
ZNF672	0.061712	0.0127316	0.466872	1.16006e-09	0.0557785	0.0227049	0.380201	CD4_CD161_Mem_Tcell	~ age + (1|sex) + (1|subjectid) + (1|timepoint) + (1|adjmfc.group) + (1|timepoint:adjmfc.group)
ZNF692	0	0	0.200164	0	0	0.0203665	0.77947	CD4_CD161_Mem_Tcell	~ age + (1|sex) + (1|subjectid) + (1|timepoint) + (1|adjmfc.group) + (1|timepoint:adjmfc.group)
PGBD2	0	2.42875e-10	0	0	0	0.00139774	0.998602	CD4_CD161_Mem_Tcell	~ age + (1|sex) + (1|subjectid) + (1|timepoint) + (1|adjmfc.group) + (1|timepoint:adjmfc.group)
SH3YL1	1.47696e-08	0	0.713462	0.014276	0.0732153	0.048682	0.150365	CD4_CD161_Mem_Tcell	~ age + (1|sex) + (1|subjectid) + (1|timepoint) + (1|adjmfc.group) + (1|timepoint:adjmfc.group)
ACP1	0.0231006	0	0.408046	0	0	0.164777	0.404076	CD4_CD161_Mem_Tcell	~ age + (1|sex) + (1|subjectid) + (1|timepoint) + (1|adjmfc.group) + (1|timepoint:adjmfc.group)
TMEM18	9.33764e-11	0	0.104124	0.0694053	0	0.0366634	0.789807	CD4_CD161_Mem_Tcell	~ age + (1|sex) + (1|subjectid) + (1|timepoint) + (1|adjmfc.group) + (1|timepoint:adjmfc.group)
TSSC1	0	0	0.302615	0	0	0.0523424	0.645043	CD4_CD161_Mem_Tcell	~ age + (1|sex) + (1|subjectid) + (1|timepoint) + (1|adjmfc.group) + (1|timepoint:adjmfc.group)
TRAPPC12	0	0	0	0	0	0.00139705	0.998603	CD4_CD161_Mem_Tcell	~ age + (1|sex) + (1|subjectid) + (1|timepoint) + (1|adjmfc.group) + (1|timepoint:adjmfc.group)
ADI1	0	1.44502e-09	5.29016e-07	0	0	0.101868	0.898131	CD4_CD161_Mem_Tcell	~ age + (1|sex) + (1|subjectid) + (1|timepoint) + (1|adjmfc.group) + (1|timepoint:adjmfc.group)
RNASEH1	0	0	0	0	0.0742869	0.00113559	0.924577	CD4_CD161_Mem_Tcell	~ age + (1|sex) + (1|subjectid) + (1|timepoint) + (1|adjmfc.group) + (1|timepoint:adjmfc.group)
RNASEH1-AS1	0.0544994	0	0.310756	0.0280395	0	0.000131578	0.606574	CD4_CD161_Mem_Tcell	~ age + (1|sex) + (1|subjectid) + (1|timepoint) + (1|adjmfc.group) + (1|timepoint:adjmfc.group)
RPS7	0	0	0.451446	1.52727e-09	0.19126	0.0301877	0.327107	CD4_CD161_Mem_Tcell	~ age + (1|sex) + (1|subjectid) + (1|timepoint) + (1|adjmfc.group) + (1|timepoint:adjmfc.group)
CMPK2	1.75468e-09	1.59213e-10	0.25028	4.43563e-09	0.153475	0.0359693	0.560276	CD4_CD161_Mem_Tcell	~ age + (1|sex) + (1|subjectid) + (1|timepoint) + (1|adjmfc.group) + (1|timepoint:adjmfc.group)
RSAD2	0.00623064	2.60213e-09	0.229339	0	6.96434e-08	0.0307826	0.733648	CD4_CD161_Mem_Tcell	~ age + (1|sex) + (1|subjectid) + (1|timepoint) + (1|adjmfc.group) + (1|timepoint:adjmfc.group)
RNF144A	6.11755e-09	0	3.68678e-09	0.00429528	0.032715	0.121434	0.841556	CD4_CD161_Mem_Tcell	~ age + (1|sex) + (1|subjectid) + (1|timepoint) + (1|adjmfc.group) + (1|timepoint:adjmfc.group)
AC092580.4	0	0	0.626083	0.0429514	0	0.00714419	0.323822	CD4_CD161_Mem_Tcell	~ age + (1|sex) + (1|subjectid) + (1|timepoint) + (1|adjmfc.group) + (1|timepoint:adjmfc.group)
LINC00299	0.114205	0.0414792	0.340036	0	0.00074098	0.00382216	0.499716	CD4_CD161_Mem_Tcell	~ age + (1|sex) + (1|subjectid) + (1|timepoint) + (1|adjmfc.group) + (1|timepoint:adjmfc.group)
ID2	0.0800463	3.65885e-10	0.305352	0.0267117	3.13323e-08	0.0146888	0.573201	CD4_CD161_Mem_Tcell	~ age + (1|sex) + (1|subjectid) + (1|timepoint) + (1|adjmfc.group) + (1|timepoint:adjmfc.group)
KIDINS220	4.99106e-09	2.92776e-07	0	0.0181069	0.0155243	0.0124987	0.95387	CD4_CD161_Mem_Tcell	~ age + (1|sex) + (1|subjectid) + (1|timepoint) + (1|adjmfc.group) + (1|timepoint:adjmfc.group)
ITGB1BP1	0.119922	3.96724e-10	0	0	0	0.00418292	0.875895	CD4_CD161_Mem_Tcell	~ age + (1|sex) + (1|subjectid) + (1|timepoint) + (1|adjmfc.group) + (1|timepoint:adjmfc.group)
CPSF3	0	4.7531e-10	0.120833	0	0.0140172	0.000276363	0.864874	CD4_CD161_Mem_Tcell	~ age + (1|sex) + (1|subjectid) + (1|timepoint) + (1|adjmfc.group) + (1|timepoint:adjmfc.group)
IAH1	0.0299291	0	0.258737	0	0	0.0318209	0.679513	CD4_CD161_Mem_Tcell	~ age + (1|sex) + (1|subjectid) + (1|timepoint) + (1|adjmfc.group) + (1|timepoint:adjmfc.group)
ADAM17	0.067802	0	0.274198	0.0728135	2.73908e-10	0.00242973	0.582757	CD4_CD161_Mem_Tcell	~ age + (1|sex) + (1|subjectid) + (1|timepoint) + (1|adjmfc.group) + (1|timepoint:adjmfc.group)
YWHAQ	8.81922e-10	0.000276398	0.230438	0	0.0297417	0.0374201	0.702124	CD4_CD161_Mem_Tcell	~ age + (1|sex) + (1|subjectid) + (1|timepoint) + (1|adjmfc.group) + (1|timepoint:adjmfc.group)
TAF1B	0.000860728	2.43193e-10	0	0	0	0.102637	0.896503	CD4_CD161_Mem_Tcell	~ age + (1|sex) + (1|subjectid) + (1|timepoint) + (1|adjmfc.group) + (1|timepoint:adjmfc.group)
KLF11	0	0.0168205	0.153106	0	0	0.0163911	0.813683	CD4_CD161_Mem_Tcell	~ age + (1|sex) + (1|subjectid) + (1|timepoint) + (1|adjmfc.group) + (1|timepoint:adjmfc.group)
HPCAL1	0.162795	0	0	0.114022	9.82365e-11	0.00305025	0.720133	CD4_CD161_Mem_Tcell	~ age + (1|sex) + (1|subjectid) + (1|timepoint) + (1|adjmfc.group) + (1|timepoint:adjmfc.group)
ODC1	0	0.00373517	6.10941e-08	2.71184e-09	0.0453039	0.0441253	0.906836	CD4_CD161_Mem_Tcell	~ age + (1|sex) + (1|subjectid) + (1|timepoint) + (1|adjmfc.group) + (1|timepoint:adjmfc.group)
NOL10	0	2.88201e-10	0	0.00922726	8.16485e-09	0.080629	0.910144	CD4_CD161_Mem_Tcell	~ age + (1|sex) + (1|subjectid) + (1|timepoint) + (1|adjmfc.group) + (1|timepoint:adjmfc.group)
RN7SL832P	0.200965	0	0.350568	0.0184475	0.0192126	0.052599	0.358207	CD4_CD161_Mem_Tcell	~ age + (1|sex) + (1|subjectid) + (1|timepoint) + (1|adjmfc.group) + (1|timepoint:adjmfc.group)
PDIA6	0.292294	0	9.74255e-11	0	0.0109195	0.205506	0.49128	CD4_CD161_Mem_Tcell	~ age + (1|sex) + (1|subjectid) + (1|timepoint) + (1|adjmfc.group) + (1|timepoint:adjmfc.group)
PQLC3	0	0	0.012553	0	0	0.0166078	0.970839	CD4_CD161_Mem_Tcell	~ age + (1|sex) + (1|subjectid) + (1|timepoint) + (1|adjmfc.group) + (1|timepoint:adjmfc.group)
ROCK2	0	0	0	0	0	0.0265241	0.973476	CD4_CD161_Mem_Tcell	~ age + (1|sex) + (1|subjectid) + (1|timepoint) + (1|adjmfc.group) + (1|timepoint:adjmfc.group)
E2F6	0.0201697	3.73118e-10	0.309475	0	0	0.00712269	0.663233	CD4_CD161_Mem_Tcell	~ age + (1|sex) + (1|subjectid) + (1|timepoint) + (1|adjmfc.group) + (1|timepoint:adjmfc.group)
LPIN1	0.127553	0	0	0	0	0.139132	0.733315	CD4_CD161_Mem_Tcell	~ age + (1|sex) + (1|subjectid) + (1|timepoint) + (1|adjmfc.group) + (1|timepoint:adjmfc.group)
TRIB2	0	1.3596e-10	0.077276	0	0	0.00768139	0.915043	CD4_CD161_Mem_Tcell	~ age + (1|sex) + (1|subjectid) + (1|timepoint) + (1|adjmfc.group) + (1|timepoint:adjmfc.group)
NBAS	0	0.0277154	0	1.00469e-08	0.0112875	0.0019082	0.959089	CD4_CD161_Mem_Tcell	~ age + (1|sex) + (1|subjectid) + (1|timepoint) + (1|adjmfc.group) + (1|timepoint:adjmfc.group)
DDX1	0	1.11491e-10	0	0.0130842	0	0.0149099	0.972006	CD4_CD161_Mem_Tcell	~ age + (1|sex) + (1|subjectid) + (1|timepoint) + (1|adjmfc.group) + (1|timepoint:adjmfc.group)
SMC6	0	0.0203409	0.105562	0	0	0.000367051	0.873731	CD4_CD161_Mem_Tcell	~ age + (1|sex) + (1|subjectid) + (1|timepoint) + (1|adjmfc.group) + (1|timepoint:adjmfc.group)
RDH14	0	3.23336e-10	0	0	0	0.00279155	0.997208	CD4_CD161_Mem_Tcell	~ age + (1|sex) + (1|subjectid) + (1|timepoint) + (1|adjmfc.group) + (1|timepoint:adjmfc.group)
LINC00954	3.53115e-09	0.059098	0	0	0.248905	0.0189176	0.67308	CD4_CD161_Mem_Tcell	~ age + (1|sex) + (1|subjectid) + (1|timepoint) + (1|adjmfc.group) + (1|timepoint:adjmfc.group)
TTC32	0.0263193	0.0172796	0	0	0	0.00513953	0.951262	CD4_CD161_Mem_Tcell	~ age + (1|sex) + (1|subjectid) + (1|timepoint) + (1|adjmfc.group) + (1|timepoint:adjmfc.group)
LAPTM4A	0	0	0	0	0	0.0218367	0.978163	CD4_CD161_Mem_Tcell	~ age + (1|sex) + (1|subjectid) + (1|timepoint) + (1|adjmfc.group) + (1|timepoint:adjmfc.group)
PUM2	0	0	0	0	0	0.000306124	0.999694	CD4_CD161_Mem_Tcell	~ age + (1|sex) + (1|subjectid) + (1|timepoint) + (1|adjmfc.group) + (1|timepoint:adjmfc.group)
HS1BP3	0	0	0	0	0	0.000724627	0.999275	CD4_CD161_Mem_Tcell	~ age + (1|sex) + (1|subjectid) + (1|timepoint) + (1|adjmfc.group) + (1|timepoint:adjmfc.group)
C2orf43	8.06294e-09	6.03685e-09	0.325422	0	0	0.0243545	0.650224	CD4_CD161_Mem_Tcell	~ age + (1|sex) + (1|subjectid) + (1|timepoint) + (1|adjmfc.group) + (1|timepoint:adjmfc.group)
ATAD2B	0	1.67854e-10	0.18927	0	0.0753536	0.00077705	0.7346	CD4_CD161_Mem_Tcell	~ age + (1|sex) + (1|subjectid) + (1|timepoint) + (1|adjmfc.group) + (1|timepoint:adjmfc.group)
UBXN2A	0	0	0.264355	0.0413052	8.73616e-11	0.0109983	0.683341	CD4_CD161_Mem_Tcell	~ age + (1|sex) + (1|subjectid) + (1|timepoint) + (1|adjmfc.group) + (1|timepoint:adjmfc.group)
SF3B14	0.0896414	0	0.132615	0	0	0.000667488	0.777077	CD4_CD161_Mem_Tcell	~ age + (1|sex) + (1|subjectid) + (1|timepoint) + (1|adjmfc.group) + (1|timepoint:adjmfc.group)
FAM228B	0	0	0.202578	0	0	0.0487376	0.748684	CD4_CD161_Mem_Tcell	~ age + (1|sex) + (1|subjectid) + (1|timepoint) + (1|adjmfc.group) + (1|timepoint:adjmfc.group)
ITSN2	0	3.61767e-09	0.0899523	2.08848e-09	0	0.0103587	0.899689	CD4_CD161_Mem_Tcell	~ age + (1|sex) + (1|subjectid) + (1|timepoint) + (1|adjmfc.group) + (1|timepoint:adjmfc.group)
NCOA1	0	0	0	0	0	0.0200621	0.979938	CD4_CD161_Mem_Tcell	~ age + (1|sex) + (1|subjectid) + (1|timepoint) + (1|adjmfc.group) + (1|timepoint:adjmfc.group)
PTRHD1	0.0540213	0	0.0871676	4.88753e-10	3.62405e-09	0.000317963	0.858493	CD4_CD161_Mem_Tcell	~ age + (1|sex) + (1|subjectid) + (1|timepoint) + (1|adjmfc.group) + (1|timepoint:adjmfc.group)
ADCY3	0	2.63843e-10	0.0881254	0.0242392	0	0.00383692	0.883799	CD4_CD161_Mem_Tcell	~ age + (1|sex) + (1|subjectid) + (1|timepoint) + (1|adjmfc.group) + (1|timepoint:adjmfc.group)
POMC	0	0	2.80737e-10	0.0244705	0	0.0531195	0.92241	CD4_CD161_Mem_Tcell	~ age + (1|sex) + (1|subjectid) + (1|timepoint) + (1|adjmfc.group) + (1|timepoint:adjmfc.group)
RP11-458N5.1	0.16683	0	0	0	0	0.0549449	0.778225	CD4_CD161_Mem_Tcell	~ age + (1|sex) + (1|subjectid) + (1|timepoint) + (1|adjmfc.group) + (1|timepoint:adjmfc.group)
DNMT3A	0.0810624	0	0	0	0	0.00511089	0.913827	CD4_CD161_Mem_Tcell	~ age + (1|sex) + (1|subjectid) + (1|timepoint) + (1|adjmfc.group) + (1|timepoint:adjmfc.group)
DTNB	0	0	0	0	0	0.0101505	0.98985	CD4_CD161_Mem_Tcell	~ age + (1|sex) + (1|subjectid) + (1|timepoint) + (1|adjmfc.group) + (1|timepoint:adjmfc.group)
ASXL2	1.40579e-10	0	0.204286	0	0.100343	0.00776493	0.687606	CD4_CD161_Mem_Tcell	~ age + (1|sex) + (1|subjectid) + (1|timepoint) + (1|adjmfc.group) + (1|timepoint:adjmfc.group)
RAB10	1.37126e-09	0.0824205	0.248584	0	0.17358	0.0117671	0.483648	CD4_CD161_Mem_Tcell	~ age + (1|sex) + (1|subjectid) + (1|timepoint) + (1|adjmfc.group) + (1|timepoint:adjmfc.group)
HADHA	0	0	0.263736	0	1.32957e-09	0.0942217	0.642042	CD4_CD161_Mem_Tcell	~ age + (1|sex) + (1|subjectid) + (1|timepoint) + (1|adjmfc.group) + (1|timepoint:adjmfc.group)
HADHB	0.0607532	2.99767e-09	0.169181	0	0.00884429	0.00314413	0.758078	CD4_CD161_Mem_Tcell	~ age + (1|sex) + (1|subjectid) + (1|timepoint) + (1|adjmfc.group) + (1|timepoint:adjmfc.group)
EPT1	0.0316585	0.0533242	0.13309	0.0733693	0.00180309	0.063172	0.643583	CD4_CD161_Mem_Tcell	~ age + (1|sex) + (1|subjectid) + (1|timepoint) + (1|adjmfc.group) + (1|timepoint:adjmfc.group)
SLC35F6	0	0	0.341458	0	0	0.0358071	0.622735	CD4_CD161_Mem_Tcell	~ age + (1|sex) + (1|subjectid) + (1|timepoint) + (1|adjmfc.group) + (1|timepoint:adjmfc.group)
TMEM214	0	0.013632	0	0	0	0.0349472	0.951421	CD4_CD161_Mem_Tcell	~ age + (1|sex) + (1|subjectid) + (1|timepoint) + (1|adjmfc.group) + (1|timepoint:adjmfc.group)
OST4	0.201678	0	0.285439	0	0.0509898	0.0490353	0.412858	CD4_CD161_Mem_Tcell	~ age + (1|sex) + (1|subjectid) + (1|timepoint) + (1|adjmfc.group) + (1|timepoint:adjmfc.group)
PREB	0.016151	1.94394e-10	0.0598969	1.37381e-08	0.078453	0.0194757	0.826023	CD4_CD161_Mem_Tcell	~ age + (1|sex) + (1|subjectid) + (1|timepoint) + (1|adjmfc.group) + (1|timepoint:adjmfc.group)
SLC5A6	0.187157	1.8629e-09	0.0222507	0.0847365	0	0.0103285	0.695528	CD4_CD161_Mem_Tcell	~ age + (1|sex) + (1|subjectid) + (1|timepoint) + (1|adjmfc.group) + (1|timepoint:adjmfc.group)
ATRAID	1.1022e-10	0	0.112568	0	0	0.000373686	0.887059	CD4_CD161_Mem_Tcell	~ age + (1|sex) + (1|subjectid) + (1|timepoint) + (1|adjmfc.group) + (1|timepoint:adjmfc.group)
MPV17	0	2.2178e-10	0.243031	0	0	0.00394371	0.753026	CD4_CD161_Mem_Tcell	~ age + (1|sex) + (1|subjectid) + (1|timepoint) + (1|adjmfc.group) + (1|timepoint:adjmfc.group)
GTF3C2	0	0	0	0	0	0.0436926	0.956307	CD4_CD161_Mem_Tcell	~ age + (1|sex) + (1|subjectid) + (1|timepoint) + (1|adjmfc.group) + (1|timepoint:adjmfc.group)
EIF2B4	0	0	0	0	0	0.0174601	0.98254	CD4_CD161_Mem_Tcell	~ age + (1|sex) + (1|subjectid) + (1|timepoint) + (1|adjmfc.group) + (1|timepoint:adjmfc.group)
SNX17	0.0872358	0	0.405736	0.0433488	0.0117096	0.128651	0.323319	CD4_CD161_Mem_Tcell	~ age + (1|sex) + (1|subjectid) + (1|timepoint) + (1|adjmfc.group) + (1|timepoint:adjmfc.group)
PPM1G	0.0826785	0.106003	8.44408e-11	0	0.13748	0.0222172	0.651621	CD4_CD161_Mem_Tcell	~ age + (1|sex) + (1|subjectid) + (1|timepoint) + (1|adjmfc.group) + (1|timepoint:adjmfc.group)
NRBP1	0	0	0	0	0.106281	0.0893737	0.804346	CD4_CD161_Mem_Tcell	~ age + (1|sex) + (1|subjectid) + (1|timepoint) + (1|adjmfc.group) + (1|timepoint:adjmfc.group)
KRTCAP3	0	0.0643807	0.380014	0	0	0.015208	0.540397	CD4_CD161_Mem_Tcell	~ age + (1|sex) + (1|subjectid) + (1|timepoint) + (1|adjmfc.group) + (1|timepoint:adjmfc.group)
ZNF512	0	0	0.00983162	3.55437e-10	0	0.00951334	0.980655	CD4_CD161_Mem_Tcell	~ age + (1|sex) + (1|subjectid) + (1|timepoint) + (1|adjmfc.group) + (1|timepoint:adjmfc.group)
GPN1	0	0	0.00941177	0	0	0.0301683	0.96042	CD4_CD161_Mem_Tcell	~ age + (1|sex) + (1|subjectid) + (1|timepoint) + (1|adjmfc.group) + (1|timepoint:adjmfc.group)
SUPT7L	0.0521203	0	0.188111	0	0.0366181	0.0093151	0.713836	CD4_CD161_Mem_Tcell	~ age + (1|sex) + (1|subjectid) + (1|timepoint) + (1|adjmfc.group) + (1|timepoint:adjmfc.group)
SLC4A1AP	0.0398781	0.0879556	0	0	0	0.00102207	0.871144	CD4_CD161_Mem_Tcell	~ age + (1|sex) + (1|subjectid) + (1|timepoint) + (1|adjmfc.group) + (1|timepoint:adjmfc.group)
MRPL33	0.119175	0	0.0576373	0.0183394	0	0.000645298	0.804203	CD4_CD161_Mem_Tcell	~ age + (1|sex) + (1|subjectid) + (1|timepoint) + (1|adjmfc.group) + (1|timepoint:adjmfc.group)
RBKS	0	0	0.277046	0	0	0.0105001	0.712454	CD4_CD161_Mem_Tcell	~ age + (1|sex) + (1|subjectid) + (1|timepoint) + (1|adjmfc.group) + (1|timepoint:adjmfc.group)
BRE	0	0	0	0	0	0.0180958	0.981904	CD4_CD161_Mem_Tcell	~ age + (1|sex) + (1|subjectid) + (1|timepoint) + (1|adjmfc.group) + (1|timepoint:adjmfc.group)
FOSL2	0.147901	0.0136161	0.0677794	0.0671146	0	0.0543227	0.649266	CD4_CD161_Mem_Tcell	~ age + (1|sex) + (1|subjectid) + (1|timepoint) + (1|adjmfc.group) + (1|timepoint:adjmfc.group)
PPP1CB	0.053244	0	0.454666	0	0.138154	0.0105992	0.343337	CD4_CD161_Mem_Tcell	~ age + (1|sex) + (1|subjectid) + (1|timepoint) + (1|adjmfc.group) + (1|timepoint:adjmfc.group)
TRMT61B	0	0	0.118231	0	0	0.00718949	0.87458	CD4_CD161_Mem_Tcell	~ age + (1|sex) + (1|subjectid) + (1|timepoint) + (1|adjmfc.group) + (1|timepoint:adjmfc.group)
WDR43	0	0	0	0	0	0.000875525	0.999124	CD4_CD161_Mem_Tcell	~ age + (1|sex) + (1|subjectid) + (1|timepoint) + (1|adjmfc.group) + (1|timepoint:adjmfc.group)
CLIP4	0	0.0241202	0.0900894	0	0	0.00203352	0.883757	CD4_CD161_Mem_Tcell	~ age + (1|sex) + (1|subjectid) + (1|timepoint) + (1|adjmfc.group) + (1|timepoint:adjmfc.group)
YPEL5	0.269459	0	0.165382	0	0	0.00597978	0.55918	CD4_CD161_Mem_Tcell	~ age + (1|sex) + (1|subjectid) + (1|timepoint) + (1|adjmfc.group) + (1|timepoint:adjmfc.group)
LBH	0	0	0	0	0.0505186	0.0278114	0.92167	CD4_CD161_Mem_Tcell	~ age + (1|sex) + (1|subjectid) + (1|timepoint) + (1|adjmfc.group) + (1|timepoint:adjmfc.group)
LCLAT1	0	0	0	0	0	6.24426e-09	1	CD4_CD161_Mem_Tcell	~ age + (1|sex) + (1|subjectid) + (1|timepoint) + (1|adjmfc.group) + (1|timepoint:adjmfc.group)
MEMO1	2.18166e-10	0	0.338676	2.12649e-10	0.0567466	0.00386519	0.600712	CD4_CD161_Mem_Tcell	~ age + (1|sex) + (1|subjectid) + (1|timepoint) + (1|adjmfc.group) + (1|timepoint:adjmfc.group)
DPY30	0	0.0526096	0	0	0	0.031646	0.915744	CD4_CD161_Mem_Tcell	~ age + (1|sex) + (1|subjectid) + (1|timepoint) + (1|adjmfc.group) + (1|timepoint:adjmfc.group)
SPAST	0	0.048109	0.0848504	1.29978e-10	0.0557532	0.0112348	0.800053	CD4_CD161_Mem_Tcell	~ age + (1|sex) + (1|subjectid) + (1|timepoint) + (1|adjmfc.group) + (1|timepoint:adjmfc.group)
YIPF4	0.0947135	0.0312418	0.188929	0.00293331	0	0.0108749	0.671308	CD4_CD161_Mem_Tcell	~ age + (1|sex) + (1|subjectid) + (1|timepoint) + (1|adjmfc.group) + (1|timepoint:adjmfc.group)
BIRC6	0	0	0	0	0	0.00230113	0.997699	CD4_CD161_Mem_Tcell	~ age + (1|sex) + (1|subjectid) + (1|timepoint) + (1|adjmfc.group) + (1|timepoint:adjmfc.group)
TTC27	0	0	0	0	0	0.0057337	0.994266	CD4_CD161_Mem_Tcell	~ age + (1|sex) + (1|subjectid) + (1|timepoint) + (1|adjmfc.group) + (1|timepoint:adjmfc.group)
FAM98A	0	1.45787e-10	0.0179193	0	0	0.0818995	0.900181	CD4_CD161_Mem_Tcell	~ age + (1|sex) + (1|subjectid) + (1|timepoint) + (1|adjmfc.group) + (1|timepoint:adjmfc.group)
FEZ2	0.181389	0	0.270053	0	9.99801e-11	0.000305818	0.548252	CD4_CD161_Mem_Tcell	~ age + (1|sex) + (1|subjectid) + (1|timepoint) + (1|adjmfc.group) + (1|timepoint:adjmfc.group)
STRN	0	0	0	0	0	3.1231e-05	0.999969	CD4_CD161_Mem_Tcell	~ age + (1|sex) + (1|subjectid) + (1|timepoint) + (1|adjmfc.group) + (1|timepoint:adjmfc.group)
HEATR5B	0	0.00772761	0.0202031	0.0728035	0.0931431	0.00177911	0.804344	CD4_CD161_Mem_Tcell	~ age + (1|sex) + (1|subjectid) + (1|timepoint) + (1|adjmfc.group) + (1|timepoint:adjmfc.group)
GPATCH11	0	0	0	0	0	0.01282	0.98718	CD4_CD161_Mem_Tcell	~ age + (1|sex) + (1|subjectid) + (1|timepoint) + (1|adjmfc.group) + (1|timepoint:adjmfc.group)
EIF2AK2	0.107721	0	0.247354	0	0.0129383	0.0292477	0.602739	CD4_CD161_Mem_Tcell	~ age + (1|sex) + (1|subjectid) + (1|timepoint) + (1|adjmfc.group) + (1|timepoint:adjmfc.group)
CEBPZ-AS1	0	0.171731	0.43192	0.0971674	0	0.00630707	0.292875	CD4_CD161_Mem_Tcell	~ age + (1|sex) + (1|subjectid) + (1|timepoint) + (1|adjmfc.group) + (1|timepoint:adjmfc.group)
CEBPZ	0	0	0	0	0	0.0320801	0.96792	CD4_CD161_Mem_Tcell	~ age + (1|sex) + (1|subjectid) + (1|timepoint) + (1|adjmfc.group) + (1|timepoint:adjmfc.group)
NDUFAF7	0	0.0329021	0	0.025132	0	0.059072	0.882894	CD4_CD161_Mem_Tcell	~ age + (1|sex) + (1|subjectid) + (1|timepoint) + (1|adjmfc.group) + (1|timepoint:adjmfc.group)
PRKD3	0.0207298	0	0.245691	0.0868555	0	0.00069539	0.646028	CD4_CD161_Mem_Tcell	~ age + (1|sex) + (1|subjectid) + (1|timepoint) + (1|adjmfc.group) + (1|timepoint:adjmfc.group)
AC006369.2	0	0	0.339669	0	0	0.0138893	0.646442	CD4_CD161_Mem_Tcell	~ age + (1|sex) + (1|subjectid) + (1|timepoint) + (1|adjmfc.group) + (1|timepoint:adjmfc.group)
CDC42EP3	1.30108e-10	2.60978e-09	0.328172	6.31488e-10	0	0.00117126	0.670657	CD4_CD161_Mem_Tcell	~ age + (1|sex) + (1|subjectid) + (1|timepoint) + (1|adjmfc.group) + (1|timepoint:adjmfc.group)
RMDN2	0	0.0289309	0	0	0	0.0301818	0.940887	CD4_CD161_Mem_Tcell	~ age + (1|sex) + (1|subjectid) + (1|timepoint) + (1|adjmfc.group) + (1|timepoint:adjmfc.group)
ATL2	0	0	0.112541	0	8.78195e-11	0.0362869	0.851172	CD4_CD161_Mem_Tcell	~ age + (1|sex) + (1|subjectid) + (1|timepoint) + (1|adjmfc.group) + (1|timepoint:adjmfc.group)
HNRNPLL	0.130786	0	0	0	0.0988937	0.000597401	0.769723	CD4_CD161_Mem_Tcell	~ age + (1|sex) + (1|subjectid) + (1|timepoint) + (1|adjmfc.group) + (1|timepoint:adjmfc.group)
GALM	0.00181788	0	0	0	0	0.053352	0.94483	CD4_CD161_Mem_Tcell	~ age + (1|sex) + (1|subjectid) + (1|timepoint) + (1|adjmfc.group) + (1|timepoint:adjmfc.group)
SRSF7	0	0.0510748	0.19209	1.56886e-10	0.0307983	0.00323736	0.7228	CD4_CD161_Mem_Tcell	~ age + (1|sex) + (1|subjectid) + (1|timepoint) + (1|adjmfc.group) + (1|timepoint:adjmfc.group)
GEMIN6	0.04568	0.0305102	0	0	0.0524436	0.00130185	0.870064	CD4_CD161_Mem_Tcell	~ age + (1|sex) + (1|subjectid) + (1|timepoint) + (1|adjmfc.group) + (1|timepoint:adjmfc.group)
DHX57	0	0	0.0724904	0	0	7.84121e-07	0.927509	CD4_CD161_Mem_Tcell	~ age + (1|sex) + (1|subjectid) + (1|timepoint) + (1|adjmfc.group) + (1|timepoint:adjmfc.group)
MORN2	0	0	0.271841	0.0460516	0.0178438	0.0155214	0.648742	CD4_CD161_Mem_Tcell	~ age + (1|sex) + (1|subjectid) + (1|timepoint) + (1|adjmfc.group) + (1|timepoint:adjmfc.group)
SOS1	0	2.77732e-07	0	4.50395e-07	0	0.00699626	0.993003	CD4_CD161_Mem_Tcell	~ age + (1|sex) + (1|subjectid) + (1|timepoint) + (1|adjmfc.group) + (1|timepoint:adjmfc.group)
AC007246.3	0.069486	0	0.298967	0	0.0507543	0.0571083	0.523685	CD4_CD161_Mem_Tcell	~ age + (1|sex) + (1|subjectid) + (1|timepoint) + (1|adjmfc.group) + (1|timepoint:adjmfc.group)
THUMPD2	0	0	0	0	0	0.00262258	0.997377	CD4_CD161_Mem_Tcell	~ age + (1|sex) + (1|subjectid) + (1|timepoint) + (1|adjmfc.group) + (1|timepoint:adjmfc.group)
EML4	0	9.50527e-10	0.0890478	0	0	0.0575534	0.853399	CD4_CD161_Mem_Tcell	~ age + (1|sex) + (1|subjectid) + (1|timepoint) + (1|adjmfc.group) + (1|timepoint:adjmfc.group)
COX7A2L	2.16226e-10	0.00966509	0	0	0	0.0230558	0.967279	CD4_CD161_Mem_Tcell	~ age + (1|sex) + (1|subjectid) + (1|timepoint) + (1|adjmfc.group) + (1|timepoint:adjmfc.group)
MTA3	0	0	9.39054e-11	0.0121579	0	0.0754162	0.912426	CD4_CD161_Mem_Tcell	~ age + (1|sex) + (1|subjectid) + (1|timepoint) + (1|adjmfc.group) + (1|timepoint:adjmfc.group)
THADA	0	1.38315e-10	0.150398	0.0992073	0	0.0426096	0.707785	CD4_CD161_Mem_Tcell	~ age + (1|sex) + (1|subjectid) + (1|timepoint) + (1|adjmfc.group) + (1|timepoint:adjmfc.group)
ZFP36L2	5.10187e-10	0	0.207495	0	0.351503	0.00263425	0.438368	CD4_CD161_Mem_Tcell	~ age + (1|sex) + (1|subjectid) + (1|timepoint) + (1|adjmfc.group) + (1|timepoint:adjmfc.group)
LRPPRC	0	0.0211955	0	0	0	0.0443967	0.934408	CD4_CD161_Mem_Tcell	~ age + (1|sex) + (1|subjectid) + (1|timepoint) + (1|adjmfc.group) + (1|timepoint:adjmfc.group)
PPM1B	0	0	0	0	0	0.227422	0.772578	CD4_CD161_Mem_Tcell	~ age + (1|sex) + (1|subjectid) + (1|timepoint) + (1|adjmfc.group) + (1|timepoint:adjmfc.group)
PREPL	0	0	0.0588647	0	0	1.17368e-05	0.941124	CD4_CD161_Mem_Tcell	~ age + (1|sex) + (1|subjectid) + (1|timepoint) + (1|adjmfc.group) + (1|timepoint:adjmfc.group)
CAMKMT	1.2029e-10	2.0217e-08	0.219316	2.44732e-10	0.113388	0.0205195	0.646776	CD4_CD161_Mem_Tcell	~ age + (1|sex) + (1|subjectid) + (1|timepoint) + (1|adjmfc.group) + (1|timepoint:adjmfc.group)
SRBD1	0	0	0	0	0	0.0157546	0.984245	CD4_CD161_Mem_Tcell	~ age + (1|sex) + (1|subjectid) + (1|timepoint) + (1|adjmfc.group) + (1|timepoint:adjmfc.group)
ATP6V1E2	0	8.8419e-07	0	1.76629e-09	0.0939229	3.55573e-05	0.906041	CD4_CD161_Mem_Tcell	~ age + (1|sex) + (1|subjectid) + (1|timepoint) + (1|adjmfc.group) + (1|timepoint:adjmfc.group)
PIGF	8.234e-11	0	0.246161	0	0.0129474	0.0135634	0.727328	CD4_CD161_Mem_Tcell	~ age + (1|sex) + (1|subjectid) + (1|timepoint) + (1|adjmfc.group) + (1|timepoint:adjmfc.group)
CRIPT	0	0	0	9.87158e-11	0.0449671	0.0220093	0.933024	CD4_CD161_Mem_Tcell	~ age + (1|sex) + (1|subjectid) + (1|timepoint) + (1|adjmfc.group) + (1|timepoint:adjmfc.group)
SOCS5	0	0	0.164013	0	0	0.02699	0.808997	CD4_CD161_Mem_Tcell	~ age + (1|sex) + (1|subjectid) + (1|timepoint) + (1|adjmfc.group) + (1|timepoint:adjmfc.group)
RP11-333I13.1	0.095968	0	0.405168	0	0	0.0363529	0.462511	CD4_CD161_Mem_Tcell	~ age + (1|sex) + (1|subjectid) + (1|timepoint) + (1|adjmfc.group) + (1|timepoint:adjmfc.group)
MCFD2	0	0	0	0	0	0.000521298	0.999479	CD4_CD161_Mem_Tcell	~ age + (1|sex) + (1|subjectid) + (1|timepoint) + (1|adjmfc.group) + (1|timepoint:adjmfc.group)
CALM2	4.00813e-08	0	0.0119277	0.0142839	0.111076	0.00972495	0.852987	CD4_CD161_Mem_Tcell	~ age + (1|sex) + (1|subjectid) + (1|timepoint) + (1|adjmfc.group) + (1|timepoint:adjmfc.group)
MSH2	0.0136194	1.63175e-09	2.76999e-09	0	4.30608e-10	0.000713361	0.985667	CD4_CD161_Mem_Tcell	~ age + (1|sex) + (1|subjectid) + (1|timepoint) + (1|adjmfc.group) + (1|timepoint:adjmfc.group)
KCNK12	0	1.01852e-10	0	0	0	0.000532252	0.999468	CD4_CD161_Mem_Tcell	~ age + (1|sex) + (1|subjectid) + (1|timepoint) + (1|adjmfc.group) + (1|timepoint:adjmfc.group)
MSH6	0.0357244	0.0446926	0	0	0	0.00252437	0.917059	CD4_CD161_Mem_Tcell	~ age + (1|sex) + (1|subjectid) + (1|timepoint) + (1|adjmfc.group) + (1|timepoint:adjmfc.group)
FBXO11	1.40224e-08	1.19506e-07	0.151959	0	0.107843	0.0214878	0.71871	CD4_CD161_Mem_Tcell	~ age + (1|sex) + (1|subjectid) + (1|timepoint) + (1|adjmfc.group) + (1|timepoint:adjmfc.group)
FOXN2	0.0550885	0	0	0	0.051528	5.25674e-05	0.893331	CD4_CD161_Mem_Tcell	~ age + (1|sex) + (1|subjectid) + (1|timepoint) + (1|adjmfc.group) + (1|timepoint:adjmfc.group)
RP11-191L17.1	0	0	0	0	0.0554604	7.27774e-05	0.944467	CD4_CD161_Mem_Tcell	~ age + (1|sex) + (1|subjectid) + (1|timepoint) + (1|adjmfc.group) + (1|timepoint:adjmfc.group)
PPP1R21	0	0	0.175189	0	0.148581	0.00126652	0.674964	CD4_CD161_Mem_Tcell	~ age + (1|sex) + (1|subjectid) + (1|timepoint) + (1|adjmfc.group) + (1|timepoint:adjmfc.group)
GPR75-ASB3	0.235608	0.0405355	0.076582	0	0.0171274	1.82002e-06	0.630145	CD4_CD161_Mem_Tcell	~ age + (1|sex) + (1|subjectid) + (1|timepoint) + (1|adjmfc.group) + (1|timepoint:adjmfc.group)
CHAC2	0	0	0	0	0	0.00926288	0.990737	CD4_CD161_Mem_Tcell	~ age + (1|sex) + (1|subjectid) + (1|timepoint) + (1|adjmfc.group) + (1|timepoint:adjmfc.group)
ERLEC1	0	0	0	0	0	0.0239613	0.976039	CD4_CD161_Mem_Tcell	~ age + (1|sex) + (1|subjectid) + (1|timepoint) + (1|adjmfc.group) + (1|timepoint:adjmfc.group)
PSME4	2.81718e-08	1.3575e-09	0.185106	0	0.165214	0.00127953	0.648401	CD4_CD161_Mem_Tcell	~ age + (1|sex) + (1|subjectid) + (1|timepoint) + (1|adjmfc.group) + (1|timepoint:adjmfc.group)
ACYP2	0	0	0	0	0.0113577	0.0523563	0.936286	CD4_CD161_Mem_Tcell	~ age + (1|sex) + (1|subjectid) + (1|timepoint) + (1|adjmfc.group) + (1|timepoint:adjmfc.group)
SPTBN1	0	0	0.17267	0	0	0.0154705	0.811859	CD4_CD161_Mem_Tcell	~ age + (1|sex) + (1|subjectid) + (1|timepoint) + (1|adjmfc.group) + (1|timepoint:adjmfc.group)
RTN4	0.0422153	0.0418561	0	2.85556e-10	0.157786	0.00544764	0.752695	CD4_CD161_Mem_Tcell	~ age + (1|sex) + (1|subjectid) + (1|timepoint) + (1|adjmfc.group) + (1|timepoint:adjmfc.group)
CLHC1	0.0444366	0	0	0	0.0355745	0.0243268	0.895662	CD4_CD161_Mem_Tcell	~ age + (1|sex) + (1|subjectid) + (1|timepoint) + (1|adjmfc.group) + (1|timepoint:adjmfc.group)
RPS27A	0.210045	0.0340832	0.447197	0.056157	0	0.0541559	0.198361	CD4_CD161_Mem_Tcell	~ age + (1|sex) + (1|subjectid) + (1|timepoint) + (1|adjmfc.group) + (1|timepoint:adjmfc.group)
MTIF2	0	0	0	0	0	0.0134934	0.986507	CD4_CD161_Mem_Tcell	~ age + (1|sex) + (1|subjectid) + (1|timepoint) + (1|adjmfc.group) + (1|timepoint:adjmfc.group)
CCDC104	0	0	0.212218	1.18068e-10	0	0.00497894	0.782803	CD4_CD161_Mem_Tcell	~ age + (1|sex) + (1|subjectid) + (1|timepoint) + (1|adjmfc.group) + (1|timepoint:adjmfc.group)
SMEK2	0	0	0	0	0	0.000303882	0.999696	CD4_CD161_Mem_Tcell	~ age + (1|sex) + (1|subjectid) + (1|timepoint) + (1|adjmfc.group) + (1|timepoint:adjmfc.group)
RP11-554J4.1	0.0708257	0	0.0289751	0.0327913	0	0.00365827	0.86375	CD4_CD161_Mem_Tcell	~ age + (1|sex) + (1|subjectid) + (1|timepoint) + (1|adjmfc.group) + (1|timepoint:adjmfc.group)
PNPT1	0.0187984	0	0.0850784	0	0	0.019955	0.876168	CD4_CD161_Mem_Tcell	~ age + (1|sex) + (1|subjectid) + (1|timepoint) + (1|adjmfc.group) + (1|timepoint:adjmfc.group)
VRK2	0	0	0.0423288	4.47677e-10	0	0.0272725	0.930399	CD4_CD161_Mem_Tcell	~ age + (1|sex) + (1|subjectid) + (1|timepoint) + (1|adjmfc.group) + (1|timepoint:adjmfc.group)
PAPOLG	0	0.00262597	0.155594	0.112926	0	0.0453672	0.683486	CD4_CD161_Mem_Tcell	~ age + (1|sex) + (1|subjectid) + (1|timepoint) + (1|adjmfc.group) + (1|timepoint:adjmfc.group)
REL	0	0	0	0	0.0211538	0.0213915	0.957455	CD4_CD161_Mem_Tcell	~ age + (1|sex) + (1|subjectid) + (1|timepoint) + (1|adjmfc.group) + (1|timepoint:adjmfc.group)
PUS10	1.38118e-10	0	0.107268	1.60435e-10	0.0598045	0.0176029	0.815325	CD4_CD161_Mem_Tcell	~ age + (1|sex) + (1|subjectid) + (1|timepoint) + (1|adjmfc.group) + (1|timepoint:adjmfc.group)
PEX13	0	0	0.53458	0.00378217	0	0.000305756	0.461332	CD4_CD161_Mem_Tcell	~ age + (1|sex) + (1|subjectid) + (1|timepoint) + (1|adjmfc.group) + (1|timepoint:adjmfc.group)
KIAA1841	0	2.17241e-10	0.186767	0.0161549	1.0673e-09	0.0195085	0.777569	CD4_CD161_Mem_Tcell	~ age + (1|sex) + (1|subjectid) + (1|timepoint) + (1|adjmfc.group) + (1|timepoint:adjmfc.group)
AHSA2	0	0	0.0578334	0	0.00295221	0.130852	0.808363	CD4_CD161_Mem_Tcell	~ age + (1|sex) + (1|subjectid) + (1|timepoint) + (1|adjmfc.group) + (1|timepoint:adjmfc.group)
USP34	0	0	0	0	0.00460346	0.00166682	0.99373	CD4_CD161_Mem_Tcell	~ age + (1|sex) + (1|subjectid) + (1|timepoint) + (1|adjmfc.group) + (1|timepoint:adjmfc.group)
XPO1	0.0151766	0	0	0	0	0.00100035	0.983823	CD4_CD161_Mem_Tcell	~ age + (1|sex) + (1|subjectid) + (1|timepoint) + (1|adjmfc.group) + (1|timepoint:adjmfc.group)
CCT4	0.0485812	0	0	0	0	0.000108125	0.951311	CD4_CD161_Mem_Tcell	~ age + (1|sex) + (1|subjectid) + (1|timepoint) + (1|adjmfc.group) + (1|timepoint:adjmfc.group)
COMMD1	0.00956753	0	2.62298e-10	0	0	0.144954	0.845478	CD4_CD161_Mem_Tcell	~ age + (1|sex) + (1|subjectid) + (1|timepoint) + (1|adjmfc.group) + (1|timepoint:adjmfc.group)
B3GNT2	0	0	0.0316041	0	0	0.0043926	0.964003	CD4_CD161_Mem_Tcell	~ age + (1|sex) + (1|subjectid) + (1|timepoint) + (1|adjmfc.group) + (1|timepoint:adjmfc.group)
EHBP1	0	0	0	0	0	0.0157958	0.984204	CD4_CD161_Mem_Tcell	~ age + (1|sex) + (1|subjectid) + (1|timepoint) + (1|adjmfc.group) + (1|timepoint:adjmfc.group)
WDPCP	0.0100757	0	1.4411e-09	0	1.38362e-10	0.0217327	0.968192	CD4_CD161_Mem_Tcell	~ age + (1|sex) + (1|subjectid) + (1|timepoint) + (1|adjmfc.group) + (1|timepoint:adjmfc.group)
MDH1	2.66382e-09	0	0	1.82986e-09	0.0398645	0.0625302	0.897605	CD4_CD161_Mem_Tcell	~ age + (1|sex) + (1|subjectid) + (1|timepoint) + (1|adjmfc.group) + (1|timepoint:adjmfc.group)
UGP2	0.0172742	0	0.168525	0.0528587	2.66811e-05	2.97755e-05	0.761285	CD4_CD161_Mem_Tcell	~ age + (1|sex) + (1|subjectid) + (1|timepoint) + (1|adjmfc.group) + (1|timepoint:adjmfc.group)
VPS54	0.0947537	0.0102908	0	0.0143041	5.71495e-09	0.018626	0.862025	CD4_CD161_Mem_Tcell	~ age + (1|sex) + (1|subjectid) + (1|timepoint) + (1|adjmfc.group) + (1|timepoint:adjmfc.group)
PELI1	0.0788875	0.00687805	0.0334652	4.77659e-09	0	0.0108711	0.869898	CD4_CD161_Mem_Tcell	~ age + (1|sex) + (1|subjectid) + (1|timepoint) + (1|adjmfc.group) + (1|timepoint:adjmfc.group)
AFTPH	0	0	0	0.015809	1.93816e-10	0.00568913	0.978502	CD4_CD161_Mem_Tcell	~ age + (1|sex) + (1|subjectid) + (1|timepoint) + (1|adjmfc.group) + (1|timepoint:adjmfc.group)
SERTAD2	0	0	0.122344	0.0901844	0	0.0075175	0.779954	CD4_CD161_Mem_Tcell	~ age + (1|sex) + (1|subjectid) + (1|timepoint) + (1|adjmfc.group) + (1|timepoint:adjmfc.group)
CEP68	0	0	0	0	0	0.0478689	0.952131	CD4_CD161_Mem_Tcell	~ age + (1|sex) + (1|subjectid) + (1|timepoint) + (1|adjmfc.group) + (1|timepoint:adjmfc.group)
RAB1A	0	1.83121e-10	0.175823	0	0.0572812	0.0310743	0.735821	CD4_CD161_Mem_Tcell	~ age + (1|sex) + (1|subjectid) + (1|timepoint) + (1|adjmfc.group) + (1|timepoint:adjmfc.group)
ACTR2	0	9.57123e-10	0	0.0302391	0.000612553	0.008324	0.960824	CD4_CD161_Mem_Tcell	~ age + (1|sex) + (1|subjectid) + (1|timepoint) + (1|adjmfc.group) + (1|timepoint:adjmfc.group)
ETAA1	0	0	0	0	0	0.00972234	0.990278	CD4_CD161_Mem_Tcell	~ age + (1|sex) + (1|subjectid) + (1|timepoint) + (1|adjmfc.group) + (1|timepoint:adjmfc.group)
C1D	0	0	0.189051	0	0.0376535	0.0392105	0.734085	CD4_CD161_Mem_Tcell	~ age + (1|sex) + (1|subjectid) + (1|timepoint) + (1|adjmfc.group) + (1|timepoint:adjmfc.group)
WDR92	0	0	0	0	0	0.00763675	0.992363	CD4_CD161_Mem_Tcell	~ age + (1|sex) + (1|subjectid) + (1|timepoint) + (1|adjmfc.group) + (1|timepoint:adjmfc.group)
PNO1	0	0.0150217	0.00720298	0.138761	0	0.0032496	0.835765	CD4_CD161_Mem_Tcell	~ age + (1|sex) + (1|subjectid) + (1|timepoint) + (1|adjmfc.group) + (1|timepoint:adjmfc.group)
PPP3R1	0	0	0.0985459	0	0.0204377	0.00111936	0.879897	CD4_CD161_Mem_Tcell	~ age + (1|sex) + (1|subjectid) + (1|timepoint) + (1|adjmfc.group) + (1|timepoint:adjmfc.group)
PLEK	0.0219508	3.81604e-09	0.314519	3.24464e-09	8.43151e-10	0.0377498	0.625781	CD4_CD161_Mem_Tcell	~ age + (1|sex) + (1|subjectid) + (1|timepoint) + (1|adjmfc.group) + (1|timepoint:adjmfc.group)
ARHGAP25	0.0872816	0	0	0	1.10968e-10	0.0447706	0.867948	CD4_CD161_Mem_Tcell	~ age + (1|sex) + (1|subjectid) + (1|timepoint) + (1|adjmfc.group) + (1|timepoint:adjmfc.group)
GFPT1	0	0	4.00327e-10	0.033438	0	0.00757723	0.958985	CD4_CD161_Mem_Tcell	~ age + (1|sex) + (1|subjectid) + (1|timepoint) + (1|adjmfc.group) + (1|timepoint:adjmfc.group)
NFU1	0.0118189	0.0161247	0.338778	0.011216	0	0.00213724	0.619925	CD4_CD161_Mem_Tcell	~ age + (1|sex) + (1|subjectid) + (1|timepoint) + (1|adjmfc.group) + (1|timepoint:adjmfc.group)
RP11-427H3.3	0.000706943	0.0174635	2.89553e-10	0	0	0.0308056	0.951024	CD4_CD161_Mem_Tcell	~ age + (1|sex) + (1|subjectid) + (1|timepoint) + (1|adjmfc.group) + (1|timepoint:adjmfc.group)
AAK1	0	0	0.357049	2.44145e-10	0.045481	0.0465234	0.550947	CD4_CD161_Mem_Tcell	~ age + (1|sex) + (1|subjectid) + (1|timepoint) + (1|adjmfc.group) + (1|timepoint:adjmfc.group)
ANXA4	0	7.76975e-08	0.370011	0.048898	0	0.00347741	0.577613	CD4_CD161_Mem_Tcell	~ age + (1|sex) + (1|subjectid) + (1|timepoint) + (1|adjmfc.group) + (1|timepoint:adjmfc.group)
GMCL1	0	2.63676e-10	0.216607	4.26084e-10	0.0129098	0.034143	0.73634	CD4_CD161_Mem_Tcell	~ age + (1|sex) + (1|subjectid) + (1|timepoint) + (1|adjmfc.group) + (1|timepoint:adjmfc.group)
SNRNP27	0.148379	0	0.199399	0	0	0.0229694	0.629253	CD4_CD161_Mem_Tcell	~ age + (1|sex) + (1|subjectid) + (1|timepoint) + (1|adjmfc.group) + (1|timepoint:adjmfc.group)
MXD1	0.01175	0.0405337	1.12519e-09	0	0	0.049703	0.898013	CD4_CD161_Mem_Tcell	~ age + (1|sex) + (1|subjectid) + (1|timepoint) + (1|adjmfc.group) + (1|timepoint:adjmfc.group)
PCBP1-AS1	0	0	0	0	0	0.00340524	0.996595	CD4_CD161_Mem_Tcell	~ age + (1|sex) + (1|subjectid) + (1|timepoint) + (1|adjmfc.group) + (1|timepoint:adjmfc.group)
PCBP1	0	0	0	0	0	0.00366378	0.996336	CD4_CD161_Mem_Tcell	~ age + (1|sex) + (1|subjectid) + (1|timepoint) + (1|adjmfc.group) + (1|timepoint:adjmfc.group)
TIA1	0.0487128	0	0.101956	0.100101	0	0.058667	0.690563	CD4_CD161_Mem_Tcell	~ age + (1|sex) + (1|subjectid) + (1|timepoint) + (1|adjmfc.group) + (1|timepoint:adjmfc.group)
PCYOX1	0.0797284	0	0	0	0	0.00543211	0.914839	CD4_CD161_Mem_Tcell	~ age + (1|sex) + (1|subjectid) + (1|timepoint) + (1|adjmfc.group) + (1|timepoint:adjmfc.group)
SNRPG	0.0219866	0.0442514	0.260592	0	0.101974	0.0010841	0.570112	CD4_CD161_Mem_Tcell	~ age + (1|sex) + (1|subjectid) + (1|timepoint) + (1|adjmfc.group) + (1|timepoint:adjmfc.group)
FAM136A	2.71338e-09	0	0	1.08451e-09	0.0134176	0.0311684	0.955414	CD4_CD161_Mem_Tcell	~ age + (1|sex) + (1|subjectid) + (1|timepoint) + (1|adjmfc.group) + (1|timepoint:adjmfc.group)
TEX261	0	0	0	0	0	0.00905729	0.990943	CD4_CD161_Mem_Tcell	~ age + (1|sex) + (1|subjectid) + (1|timepoint) + (1|adjmfc.group) + (1|timepoint:adjmfc.group)
NAGK	0.0219699	0	0.462005	0	0.0126493	0.00727886	0.496097	CD4_CD161_Mem_Tcell	~ age + (1|sex) + (1|subjectid) + (1|timepoint) + (1|adjmfc.group) + (1|timepoint:adjmfc.group)
MCEE	0.0379702	0.0448225	0.255402	0	0	0.042615	0.61919	CD4_CD161_Mem_Tcell	~ age + (1|sex) + (1|subjectid) + (1|timepoint) + (1|adjmfc.group) + (1|timepoint:adjmfc.group)
MPHOSPH10	0.129093	2.50232e-08	0.041263	0	0.0504703	0.0757643	0.70341	CD4_CD161_Mem_Tcell	~ age + (1|sex) + (1|subjectid) + (1|timepoint) + (1|adjmfc.group) + (1|timepoint:adjmfc.group)
ZNF638	0	0	0	0	0	0.0147346	0.985265	CD4_CD161_Mem_Tcell	~ age + (1|sex) + (1|subjectid) + (1|timepoint) + (1|adjmfc.group) + (1|timepoint:adjmfc.group)
EXOC6B	0	0	0.240726	7.13241e-11	0.0560309	0.00067063	0.702573	CD4_CD161_Mem_Tcell	~ age + (1|sex) + (1|subjectid) + (1|timepoint) + (1|adjmfc.group) + (1|timepoint:adjmfc.group)
RAB11FIP5	0	0	0.174412	0	0	0.00350981	0.822078	CD4_CD161_Mem_Tcell	~ age + (1|sex) + (1|subjectid) + (1|timepoint) + (1|adjmfc.group) + (1|timepoint:adjmfc.group)
PRADC1	0.0234471	0	0.104038	0	0	0.0826669	0.789848	CD4_CD161_Mem_Tcell	~ age + (1|sex) + (1|subjectid) + (1|timepoint) + (1|adjmfc.group) + (1|timepoint:adjmfc.group)
CCT7	0	0.0375203	0	0	0	0.0151081	0.947372	CD4_CD161_Mem_Tcell	~ age + (1|sex) + (1|subjectid) + (1|timepoint) + (1|adjmfc.group) + (1|timepoint:adjmfc.group)
FBXO41	0	0	0.093232	0	0	0.0319186	0.874849	CD4_CD161_Mem_Tcell	~ age + (1|sex) + (1|subjectid) + (1|timepoint) + (1|adjmfc.group) + (1|timepoint:adjmfc.group)
ALMS1	9.3914e-11	0	0.321482	0	0	0.01791	0.660608	CD4_CD161_Mem_Tcell	~ age + (1|sex) + (1|subjectid) + (1|timepoint) + (1|adjmfc.group) + (1|timepoint:adjmfc.group)
TPRKB	0	0.0566873	0	0	0	0.00545904	0.937854	CD4_CD161_Mem_Tcell	~ age + (1|sex) + (1|subjectid) + (1|timepoint) + (1|adjmfc.group) + (1|timepoint:adjmfc.group)
DUSP11	0.00745558	0	0	0	0	0.00191586	0.990629	CD4_CD161_Mem_Tcell	~ age + (1|sex) + (1|subjectid) + (1|timepoint) + (1|adjmfc.group) + (1|timepoint:adjmfc.group)
STAMBP	0.0420157	0	0	0	0	3.30411e-05	0.957951	CD4_CD161_Mem_Tcell	~ age + (1|sex) + (1|subjectid) + (1|timepoint) + (1|adjmfc.group) + (1|timepoint:adjmfc.group)
DGUOK	0.15236	0.0665781	0.300163	0	0	0.000185605	0.480713	CD4_CD161_Mem_Tcell	~ age + (1|sex) + (1|subjectid) + (1|timepoint) + (1|adjmfc.group) + (1|timepoint:adjmfc.group)
BOLA3	9.23762e-11	0	0.298373	0	0.122972	4.82702e-06	0.57865	CD4_CD161_Mem_Tcell	~ age + (1|sex) + (1|subjectid) + (1|timepoint) + (1|adjmfc.group) + (1|timepoint:adjmfc.group)
MOB1A	0	0	0.246932	0	0	0.00175105	0.751317	CD4_CD161_Mem_Tcell	~ age + (1|sex) + (1|subjectid) + (1|timepoint) + (1|adjmfc.group) + (1|timepoint:adjmfc.group)
MTHFD2	0	0	0	0	0	0.00191945	0.998081	CD4_CD161_Mem_Tcell	~ age + (1|sex) + (1|subjectid) + (1|timepoint) + (1|adjmfc.group) + (1|timepoint:adjmfc.group)
DCTN1	0.0622333	0	0.10776	0	2.91188e-09	0.0306837	0.799323	CD4_CD161_Mem_Tcell	~ age + (1|sex) + (1|subjectid) + (1|timepoint) + (1|adjmfc.group) + (1|timepoint:adjmfc.group)
C2orf81	0.0856961	2.16045e-09	0.183919	0.0275268	0	0.0127792	0.690079	CD4_CD161_Mem_Tcell	~ age + (1|sex) + (1|subjectid) + (1|timepoint) + (1|adjmfc.group) + (1|timepoint:adjmfc.group)
WDR54	2.11684e-10	2.73833e-10	0	2.6665e-10	3.06829e-10	0.00523685	0.994763	CD4_CD161_Mem_Tcell	~ age + (1|sex) + (1|subjectid) + (1|timepoint) + (1|adjmfc.group) + (1|timepoint:adjmfc.group)
INO80B	0	0	0.0236053	0.14909	0	0.0115223	0.815783	CD4_CD161_Mem_Tcell	~ age + (1|sex) + (1|subjectid) + (1|timepoint) + (1|adjmfc.group) + (1|timepoint:adjmfc.group)
MOGS	0	0	0.0766284	0.0138701	0	0.00224442	0.907257	CD4_CD161_Mem_Tcell	~ age + (1|sex) + (1|subjectid) + (1|timepoint) + (1|adjmfc.group) + (1|timepoint:adjmfc.group)
MRPL53	0.231614	0	0.291301	0.0880095	0.0529083	0.00140631	0.334761	CD4_CD161_Mem_Tcell	~ age + (1|sex) + (1|subjectid) + (1|timepoint) + (1|adjmfc.group) + (1|timepoint:adjmfc.group)
TTC31	0	0	0	0	0	0.1072	0.8928	CD4_CD161_Mem_Tcell	~ age + (1|sex) + (1|subjectid) + (1|timepoint) + (1|adjmfc.group) + (1|timepoint:adjmfc.group)
PCGF1	0.075469	0.00565926	3.39523e-05	0	0	0.0453683	0.873469	CD4_CD161_Mem_Tcell	~ age + (1|sex) + (1|subjectid) + (1|timepoint) + (1|adjmfc.group) + (1|timepoint:adjmfc.group)
AUP1	0.0177235	4.43171e-09	0	5.82809e-09	8.39392e-09	0.000374305	0.981902	CD4_CD161_Mem_Tcell	~ age + (1|sex) + (1|subjectid) + (1|timepoint) + (1|adjmfc.group) + (1|timepoint:adjmfc.group)
HTRA2	0	0	0	0	0	0.0103478	0.989652	CD4_CD161_Mem_Tcell	~ age + (1|sex) + (1|subjectid) + (1|timepoint) + (1|adjmfc.group) + (1|timepoint:adjmfc.group)
DOK1	1.6182e-09	0	0.3208	0.186201	0.00755024	0.0104936	0.474956	CD4_CD161_Mem_Tcell	~ age + (1|sex) + (1|subjectid) + (1|timepoint) + (1|adjmfc.group) + (1|timepoint:adjmfc.group)
HK2	0.0214133	3.7267e-09	0.195906	0.0403535	0	0.000886043	0.741441	CD4_CD161_Mem_Tcell	~ age + (1|sex) + (1|subjectid) + (1|timepoint) + (1|adjmfc.group) + (1|timepoint:adjmfc.group)
POLE4	0	0.00147595	0.0122326	0.0209071	2.30692e-10	0.00135154	0.964033	CD4_CD161_Mem_Tcell	~ age + (1|sex) + (1|subjectid) + (1|timepoint) + (1|adjmfc.group) + (1|timepoint:adjmfc.group)
MRPL19	0.0337517	0	0	0	1.65451e-10	0.00572072	0.960528	CD4_CD161_Mem_Tcell	~ age + (1|sex) + (1|subjectid) + (1|timepoint) + (1|adjmfc.group) + (1|timepoint:adjmfc.group)
GCFC2	0	0	0	0	0	0.0035063	0.996494	CD4_CD161_Mem_Tcell	~ age + (1|sex) + (1|subjectid) + (1|timepoint) + (1|adjmfc.group) + (1|timepoint:adjmfc.group)
SUCLG1	0	2.07769e-08	7.02093e-09	0.136273	0.0375286	0.0947676	0.731431	CD4_CD161_Mem_Tcell	~ age + (1|sex) + (1|subjectid) + (1|timepoint) + (1|adjmfc.group) + (1|timepoint:adjmfc.group)
TRABD2A	0.122356	0	0.344884	0	0	0.0101308	0.522629	CD4_CD161_Mem_Tcell	~ age + (1|sex) + (1|subjectid) + (1|timepoint) + (1|adjmfc.group) + (1|timepoint:adjmfc.group)
TMSB10	0.546129	0	0.195118	0.0692977	0	0.0568874	0.132567	CD4_CD161_Mem_Tcell	~ age + (1|sex) + (1|subjectid) + (1|timepoint) + (1|adjmfc.group) + (1|timepoint:adjmfc.group)
KCMF1	0	0	0.0254343	0	0	0.00883299	0.965733	CD4_CD161_Mem_Tcell	~ age + (1|sex) + (1|subjectid) + (1|timepoint) + (1|adjmfc.group) + (1|timepoint:adjmfc.group)
TGOLN2	3.88847e-09	0	0.160644	0	1.68016e-09	0.00858382	0.830772	CD4_CD161_Mem_Tcell	~ age + (1|sex) + (1|subjectid) + (1|timepoint) + (1|adjmfc.group) + (1|timepoint:adjmfc.group)
RETSAT	0.0478791	0	0.0576851	0	0	0.12166	0.772776	CD4_CD161_Mem_Tcell	~ age + (1|sex) + (1|subjectid) + (1|timepoint) + (1|adjmfc.group) + (1|timepoint:adjmfc.group)
ELMOD3	0	2.26604e-07	0.18405	1.54808e-09	0	0.0477328	0.768217	CD4_CD161_Mem_Tcell	~ age + (1|sex) + (1|subjectid) + (1|timepoint) + (1|adjmfc.group) + (1|timepoint:adjmfc.group)
CAPG	0.0559178	0	0	0	0	0.00375481	0.940327	CD4_CD161_Mem_Tcell	~ age + (1|sex) + (1|subjectid) + (1|timepoint) + (1|adjmfc.group) + (1|timepoint:adjmfc.group)
MAT2A	0.0286864	0	3.51728e-10	0	0	0.0205084	0.950805	CD4_CD161_Mem_Tcell	~ age + (1|sex) + (1|subjectid) + (1|timepoint) + (1|adjmfc.group) + (1|timepoint:adjmfc.group)
GGCX	6.33306e-09	0.0831124	0	0.0405032	1.13124e-08	0.0102031	0.866181	CD4_CD161_Mem_Tcell	~ age + (1|sex) + (1|subjectid) + (1|timepoint) + (1|adjmfc.group) + (1|timepoint:adjmfc.group)
VAMP8	0.181771	0.188971	0	0.0128727	0	0.00641235	0.609973	CD4_CD161_Mem_Tcell	~ age + (1|sex) + (1|subjectid) + (1|timepoint) + (1|adjmfc.group) + (1|timepoint:adjmfc.group)
VAMP5	0.0171929	0	0.458229	0	0.0109955	0.00502983	0.508553	CD4_CD161_Mem_Tcell	~ age + (1|sex) + (1|subjectid) + (1|timepoint) + (1|adjmfc.group) + (1|timepoint:adjmfc.group)
RNF181	0.0353145	3.43927e-08	0	1.75869e-08	0	0.00428327	0.960402	CD4_CD161_Mem_Tcell	~ age + (1|sex) + (1|subjectid) + (1|timepoint) + (1|adjmfc.group) + (1|timepoint:adjmfc.group)
USP39	0	0	0	0	0	0.000543034	0.999457	CD4_CD161_Mem_Tcell	~ age + (1|sex) + (1|subjectid) + (1|timepoint) + (1|adjmfc.group) + (1|timepoint:adjmfc.group)
C2orf68	0	0	0.134075	0	1.20981e-10	0.00731977	0.858605	CD4_CD161_Mem_Tcell	~ age + (1|sex) + (1|subjectid) + (1|timepoint) + (1|adjmfc.group) + (1|timepoint:adjmfc.group)
GNLY	0	0	0.488048	0	0	0.0156355	0.496317	CD4_CD161_Mem_Tcell	~ age + (1|sex) + (1|subjectid) + (1|timepoint) + (1|adjmfc.group) + (1|timepoint:adjmfc.group)
ST3GAL5	0	0	0	0	0	0.0425206	0.957479	CD4_CD161_Mem_Tcell	~ age + (1|sex) + (1|subjectid) + (1|timepoint) + (1|adjmfc.group) + (1|timepoint:adjmfc.group)
PTCD3	0	0	0	0.0537321	0.0076277	0.0138545	0.924786	CD4_CD161_Mem_Tcell	~ age + (1|sex) + (1|subjectid) + (1|timepoint) + (1|adjmfc.group) + (1|timepoint:adjmfc.group)
IMMT	0	0	0.09387	1.18704e-10	0	0.000357175	0.905773	CD4_CD161_Mem_Tcell	~ age + (1|sex) + (1|subjectid) + (1|timepoint) + (1|adjmfc.group) + (1|timepoint:adjmfc.group)
MRPL35	0	0	0	0	0	0.00582399	0.994176	CD4_CD161_Mem_Tcell	~ age + (1|sex) + (1|subjectid) + (1|timepoint) + (1|adjmfc.group) + (1|timepoint:adjmfc.group)
KDM3A	0	0	0	0	0	0.0133602	0.98664	CD4_CD161_Mem_Tcell	~ age + (1|sex) + (1|subjectid) + (1|timepoint) + (1|adjmfc.group) + (1|timepoint:adjmfc.group)
CHMP3	0	0	0	0	0.201878	0.0120552	0.786067	CD4_CD161_Mem_Tcell	~ age + (1|sex) + (1|subjectid) + (1|timepoint) + (1|adjmfc.group) + (1|timepoint:adjmfc.group)
RNF103	0.0780456	3.40068e-10	9.03816e-09	7.33782e-10	0.0602686	0.0129302	0.848756	CD4_CD161_Mem_Tcell	~ age + (1|sex) + (1|subjectid) + (1|timepoint) + (1|adjmfc.group) + (1|timepoint:adjmfc.group)
RMND5A	0	0	0	0.0990427	0	0.00735435	0.893603	CD4_CD161_Mem_Tcell	~ age + (1|sex) + (1|subjectid) + (1|timepoint) + (1|adjmfc.group) + (1|timepoint:adjmfc.group)
CD8A	0.0120549	0	0.117751	8.5636e-10	0.201716	0.00712379	0.661354	CD4_CD161_Mem_Tcell	~ age + (1|sex) + (1|subjectid) + (1|timepoint) + (1|adjmfc.group) + (1|timepoint:adjmfc.group)
CD8B	0.0367848	0	0.0642373	0	0	0.00251496	0.896463	CD4_CD161_Mem_Tcell	~ age + (1|sex) + (1|subjectid) + (1|timepoint) + (1|adjmfc.group) + (1|timepoint:adjmfc.group)
LINC00152	0	0	0.133173	0	0.0723272	0.0251672	0.769333	CD4_CD161_Mem_Tcell	~ age + (1|sex) + (1|subjectid) + (1|timepoint) + (1|adjmfc.group) + (1|timepoint:adjmfc.group)
RP11-1399P15.1	0	0	0.486536	0	0.0880585	0.0267463	0.398659	CD4_CD161_Mem_Tcell	~ age + (1|sex) + (1|subjectid) + (1|timepoint) + (1|adjmfc.group) + (1|timepoint:adjmfc.group)
KRCC1	0	1.50748e-10	0	0	0.128202	0.0002891	0.871509	CD4_CD161_Mem_Tcell	~ age + (1|sex) + (1|subjectid) + (1|timepoint) + (1|adjmfc.group) + (1|timepoint:adjmfc.group)
THNSL2	0.202091	0	0.356456	0	0	0.0942416	0.347212	CD4_CD161_Mem_Tcell	~ age + (1|sex) + (1|subjectid) + (1|timepoint) + (1|adjmfc.group) + (1|timepoint:adjmfc.group)
EIF2AK3	0.0134148	9.87866e-10	0.202308	6.00093e-10	0	0.0386726	0.745604	CD4_CD161_Mem_Tcell	~ age + (1|sex) + (1|subjectid) + (1|timepoint) + (1|adjmfc.group) + (1|timepoint:adjmfc.group)
AC062029.1	0.0962388	0	0	0.0120834	4.62355e-10	1.30721e-07	0.891678	CD4_CD161_Mem_Tcell	~ age + (1|sex) + (1|subjectid) + (1|timepoint) + (1|adjmfc.group) + (1|timepoint:adjmfc.group)
RPIA	0	0	0.0440312	1.7253e-10	0.105275	0.0160836	0.834611	CD4_CD161_Mem_Tcell	~ age + (1|sex) + (1|subjectid) + (1|timepoint) + (1|adjmfc.group) + (1|timepoint:adjmfc.group)
AC103563.8	0.23011	0	0.339286	0	0	0.00498611	0.425618	CD4_CD161_Mem_Tcell	~ age + (1|sex) + (1|subjectid) + (1|timepoint) + (1|adjmfc.group) + (1|timepoint:adjmfc.group)
MAL	8.23758e-10	0	0.458952	0.0480877	0.0241572	0.0328881	0.435915	CD4_CD161_Mem_Tcell	~ age + (1|sex) + (1|subjectid) + (1|timepoint) + (1|adjmfc.group) + (1|timepoint:adjmfc.group)
MRPS5	0	0	0	0.00074699	0	0.0214256	0.977827	CD4_CD161_Mem_Tcell	~ age + (1|sex) + (1|subjectid) + (1|timepoint) + (1|adjmfc.group) + (1|timepoint:adjmfc.group)
ZNF514	0	0	6.13402e-10	0	0	0.0574322	0.942568	CD4_CD161_Mem_Tcell	~ age + (1|sex) + (1|subjectid) + (1|timepoint) + (1|adjmfc.group) + (1|timepoint:adjmfc.group)
FAHD2A	0	0	0	9.85314e-11	0.0286738	0.063644	0.907682	CD4_CD161_Mem_Tcell	~ age + (1|sex) + (1|subjectid) + (1|timepoint) + (1|adjmfc.group) + (1|timepoint:adjmfc.group)
LINC00342	0.00726787	4.12758e-09	0	0	0	0.0291051	0.963627	CD4_CD161_Mem_Tcell	~ age + (1|sex) + (1|subjectid) + (1|timepoint) + (1|adjmfc.group) + (1|timepoint:adjmfc.group)
ANKRD36C	0.260095	0	9.35809e-09	2.46487e-09	0.00758358	0.0770298	0.655292	CD4_CD161_Mem_Tcell	~ age + (1|sex) + (1|subjectid) + (1|timepoint) + (1|adjmfc.group) + (1|timepoint:adjmfc.group)
DUSP2	0.443351	0	0.162759	0	0.0748916	3.29978e-05	0.318965	CD4_CD161_Mem_Tcell	~ age + (1|sex) + (1|subjectid) + (1|timepoint) + (1|adjmfc.group) + (1|timepoint:adjmfc.group)
STARD7	0.0117906	0	6.9131e-10	0.0557308	0	0.00807946	0.924399	CD4_CD161_Mem_Tcell	~ age + (1|sex) + (1|subjectid) + (1|timepoint) + (1|adjmfc.group) + (1|timepoint:adjmfc.group)
TMEM127	0	0	0	0	0	0.00725772	0.992742	CD4_CD161_Mem_Tcell	~ age + (1|sex) + (1|subjectid) + (1|timepoint) + (1|adjmfc.group) + (1|timepoint:adjmfc.group)
CIAO1	0	5.65515e-09	0	0.0615953	0	0.0231628	0.915242	CD4_CD161_Mem_Tcell	~ age + (1|sex) + (1|subjectid) + (1|timepoint) + (1|adjmfc.group) + (1|timepoint:adjmfc.group)
SNRNP200	0	0.132788	0	0	0	0.0188547	0.848357	CD4_CD161_Mem_Tcell	~ age + (1|sex) + (1|subjectid) + (1|timepoint) + (1|adjmfc.group) + (1|timepoint:adjmfc.group)
ARID5A	0	0	0.118841	2.17614e-10	0	0.00516706	0.875992	CD4_CD161_Mem_Tcell	~ age + (1|sex) + (1|subjectid) + (1|timepoint) + (1|adjmfc.group) + (1|timepoint:adjmfc.group)
KANSL3	0	0	0	0	0.0600788	0.000275727	0.939645	CD4_CD161_Mem_Tcell	~ age + (1|sex) + (1|subjectid) + (1|timepoint) + (1|adjmfc.group) + (1|timepoint:adjmfc.group)
LMAN2L	0	0	0	0	0	0.00200873	0.997991	CD4_CD161_Mem_Tcell	~ age + (1|sex) + (1|subjectid) + (1|timepoint) + (1|adjmfc.group) + (1|timepoint:adjmfc.group)
ANKRD39	0.00500923	0	1.75768e-08	0	0	0.00205303	0.992938	CD4_CD161_Mem_Tcell	~ age + (1|sex) + (1|subjectid) + (1|timepoint) + (1|adjmfc.group) + (1|timepoint:adjmfc.group)
FAHD2B	0.00510142	0	0.11926	0	0.0346429	0.0087586	0.832237	CD4_CD161_Mem_Tcell	~ age + (1|sex) + (1|subjectid) + (1|timepoint) + (1|adjmfc.group) + (1|timepoint:adjmfc.group)
ANKRD36	0.125512	1.57744e-10	0.0210763	0	0	0.0106848	0.842727	CD4_CD161_Mem_Tcell	~ age + (1|sex) + (1|subjectid) + (1|timepoint) + (1|adjmfc.group) + (1|timepoint:adjmfc.group)
AC159540.1	0	4.56805e-10	0.00489302	0	0	0.03494	0.960167	CD4_CD161_Mem_Tcell	~ age + (1|sex) + (1|subjectid) + (1|timepoint) + (1|adjmfc.group) + (1|timepoint:adjmfc.group)
COX5B	0.10471	0	0.101488	1.01179e-10	0	0.000741828	0.79306	CD4_CD161_Mem_Tcell	~ age + (1|sex) + (1|subjectid) + (1|timepoint) + (1|adjmfc.group) + (1|timepoint:adjmfc.group)
ACTR1B	0	4.24022e-10	0	0.0228529	1.41803e-08	0.000413185	0.976734	CD4_CD161_Mem_Tcell	~ age + (1|sex) + (1|subjectid) + (1|timepoint) + (1|adjmfc.group) + (1|timepoint:adjmfc.group)
ZAP70	0	0	0	0	0	0.000816304	0.999184	CD4_CD161_Mem_Tcell	~ age + (1|sex) + (1|subjectid) + (1|timepoint) + (1|adjmfc.group) + (1|timepoint:adjmfc.group)
TMEM131	0	0	0	0	0	0.0258217	0.974178	CD4_CD161_Mem_Tcell	~ age + (1|sex) + (1|subjectid) + (1|timepoint) + (1|adjmfc.group) + (1|timepoint:adjmfc.group)
INPP4A	0	0	0	2.80796e-07	0.407822	0.0725776	0.5196	CD4_CD161_Mem_Tcell	~ age + (1|sex) + (1|subjectid) + (1|timepoint) + (1|adjmfc.group) + (1|timepoint:adjmfc.group)
COA5	0	0.0163516	0	4.82686e-10	0	0.00114389	0.982504	CD4_CD161_Mem_Tcell	~ age + (1|sex) + (1|subjectid) + (1|timepoint) + (1|adjmfc.group) + (1|timepoint:adjmfc.group)
UNC50	1.00718e-10	0	8.00553e-09	0	0.0357237	0.00135024	0.962926	CD4_CD161_Mem_Tcell	~ age + (1|sex) + (1|subjectid) + (1|timepoint) + (1|adjmfc.group) + (1|timepoint:adjmfc.group)
MGAT4A	0.436112	0	0.0484738	0	0.132938	0.0462254	0.336251	CD4_CD161_Mem_Tcell	~ age + (1|sex) + (1|subjectid) + (1|timepoint) + (1|adjmfc.group) + (1|timepoint:adjmfc.group)
AC109826.1	0.0681748	0	0.0106832	0	0	0.00193695	0.919205	CD4_CD161_Mem_Tcell	~ age + (1|sex) + (1|subjectid) + (1|timepoint) + (1|adjmfc.group) + (1|timepoint:adjmfc.group)
TSGA10	1.67716e-09	9.39005e-10	7.92342e-07	9.44685e-10	0.0546716	0.00708848	0.938239	CD4_CD161_Mem_Tcell	~ age + (1|sex) + (1|subjectid) + (1|timepoint) + (1|adjmfc.group) + (1|timepoint:adjmfc.group)
C2ORF15	0	0	0.256298	0	0.138947	0.0210794	0.583675	CD4_CD161_Mem_Tcell	~ age + (1|sex) + (1|subjectid) + (1|timepoint) + (1|adjmfc.group) + (1|timepoint:adjmfc.group)
LIPT1	0	0.0276726	5.70702e-10	0.0603749	0	0.00466572	0.907287	CD4_CD161_Mem_Tcell	~ age + (1|sex) + (1|subjectid) + (1|timepoint) + (1|adjmfc.group) + (1|timepoint:adjmfc.group)
MITD1	0.0266439	0.047322	0.153489	0.16798	0	0.00281501	0.60175	CD4_CD161_Mem_Tcell	~ age + (1|sex) + (1|subjectid) + (1|timepoint) + (1|adjmfc.group) + (1|timepoint:adjmfc.group)
TXNDC9	0	0	0	0	0	0.026747	0.973253	CD4_CD161_Mem_Tcell	~ age + (1|sex) + (1|subjectid) + (1|timepoint) + (1|adjmfc.group) + (1|timepoint:adjmfc.group)
EIF5B	0.273035	0	2.06018e-10	0	0.116121	0.00792283	0.602921	CD4_CD161_Mem_Tcell	~ age + (1|sex) + (1|subjectid) + (1|timepoint) + (1|adjmfc.group) + (1|timepoint:adjmfc.group)
REV1	0	0.0268422	1.17066e-08	1.74584e-10	0	0.00809498	0.965063	CD4_CD161_Mem_Tcell	~ age + (1|sex) + (1|subjectid) + (1|timepoint) + (1|adjmfc.group) + (1|timepoint:adjmfc.group)
PDCL3	0	0.00873787	4.25152e-10	0	0	0.0232105	0.968052	CD4_CD161_Mem_Tcell	~ age + (1|sex) + (1|subjectid) + (1|timepoint) + (1|adjmfc.group) + (1|timepoint:adjmfc.group)
RPL31	0.468809	1.51783e-11	0.365768	0.0334761	0	0.0193196	0.112627	CD4_CD161_Mem_Tcell	~ age + (1|sex) + (1|subjectid) + (1|timepoint) + (1|adjmfc.group) + (1|timepoint:adjmfc.group)
CNOT11	0	0	0.176257	0	0	0.0154144	0.808328	CD4_CD161_Mem_Tcell	~ age + (1|sex) + (1|subjectid) + (1|timepoint) + (1|adjmfc.group) + (1|timepoint:adjmfc.group)
RNF149	0	0	0.00737844	0	0	0.0367816	0.95584	CD4_CD161_Mem_Tcell	~ age + (1|sex) + (1|subjectid) + (1|timepoint) + (1|adjmfc.group) + (1|timepoint:adjmfc.group)
MAP4K4	0	0	0	0	0	0.0614953	0.938505	CD4_CD161_Mem_Tcell	~ age + (1|sex) + (1|subjectid) + (1|timepoint) + (1|adjmfc.group) + (1|timepoint:adjmfc.group)
IL1R2	0.0174735	4.39346e-10	0.310958	0	1.17361e-09	0.0205315	0.651037	CD4_CD161_Mem_Tcell	~ age + (1|sex) + (1|subjectid) + (1|timepoint) + (1|adjmfc.group) + (1|timepoint:adjmfc.group)
IL18R1	1.29206e-10	0.0281563	0.0841337	0	0	0.000470302	0.88724	CD4_CD161_Mem_Tcell	~ age + (1|sex) + (1|subjectid) + (1|timepoint) + (1|adjmfc.group) + (1|timepoint:adjmfc.group)
IL18RAP	9.22247e-11	0.0656141	0.201119	0	0	0.040127	0.69314	CD4_CD161_Mem_Tcell	~ age + (1|sex) + (1|subjectid) + (1|timepoint) + (1|adjmfc.group) + (1|timepoint:adjmfc.group)
MRPS9	1.45485e-10	0	0.343866	0.066353	0.222855	0.00976941	0.357157	CD4_CD161_Mem_Tcell	~ age + (1|sex) + (1|subjectid) + (1|timepoint) + (1|adjmfc.group) + (1|timepoint:adjmfc.group)
TGFBRAP1	0.0335409	0.0150153	0	0	0	0.0595796	0.891864	CD4_CD161_Mem_Tcell	~ age + (1|sex) + (1|subjectid) + (1|timepoint) + (1|adjmfc.group) + (1|timepoint:adjmfc.group)
RP11-332H14.2	0	0	0.202691	0	0.199815	8.22819e-05	0.597412	CD4_CD161_Mem_Tcell	~ age + (1|sex) + (1|subjectid) + (1|timepoint) + (1|adjmfc.group) + (1|timepoint:adjmfc.group)
C2orf49	0.0497897	0	0.045581	0.0801513	0.0193678	0.0382596	0.766851	CD4_CD161_Mem_Tcell	~ age + (1|sex) + (1|subjectid) + (1|timepoint) + (1|adjmfc.group) + (1|timepoint:adjmfc.group)
NCK2	0	6.52293e-10	0.222696	0	0	0.0224549	0.754849	CD4_CD161_Mem_Tcell	~ age + (1|sex) + (1|subjectid) + (1|timepoint) + (1|adjmfc.group) + (1|timepoint:adjmfc.group)
C2orf40	0.0514562	0	0.0402442	0.0508287	0	0.000786945	0.856684	CD4_CD161_Mem_Tcell	~ age + (1|sex) + (1|subjectid) + (1|timepoint) + (1|adjmfc.group) + (1|timepoint:adjmfc.group)
UXS1	0	0	0	0.0108498	0	0.0111519	0.977998	CD4_CD161_Mem_Tcell	~ age + (1|sex) + (1|subjectid) + (1|timepoint) + (1|adjmfc.group) + (1|timepoint:adjmfc.group)
GCC2	0.362763	0.0104154	0	0.0843515	0	0.0206727	0.521797	CD4_CD161_Mem_Tcell	~ age + (1|sex) + (1|subjectid) + (1|timepoint) + (1|adjmfc.group) + (1|timepoint:adjmfc.group)
LIMS1	0.223503	1.13038e-09	0.106655	0	0.0507647	0.0742514	0.544826	CD4_CD161_Mem_Tcell	~ age + (1|sex) + (1|subjectid) + (1|timepoint) + (1|adjmfc.group) + (1|timepoint:adjmfc.group)
RANBP2	0.0233879	0	0.0862324	1.95367e-10	0.026175	2.01603e-05	0.864185	CD4_CD161_Mem_Tcell	~ age + (1|sex) + (1|subjectid) + (1|timepoint) + (1|adjmfc.group) + (1|timepoint:adjmfc.group)
RGPD5	0.0287036	0	0	0	0	0.0654637	0.905833	CD4_CD161_Mem_Tcell	~ age + (1|sex) + (1|subjectid) + (1|timepoint) + (1|adjmfc.group) + (1|timepoint:adjmfc.group)
LINC00116	0.223293	0	1.44619e-09	0.00507229	4.126e-08	0.0247949	0.74684	CD4_CD161_Mem_Tcell	~ age + (1|sex) + (1|subjectid) + (1|timepoint) + (1|adjmfc.group) + (1|timepoint:adjmfc.group)
BCL2L11	6.57861e-09	0	0	0.0214011	3.001e-08	0.0759588	0.90264	CD4_CD161_Mem_Tcell	~ age + (1|sex) + (1|subjectid) + (1|timepoint) + (1|adjmfc.group) + (1|timepoint:adjmfc.group)
MIR4435-1HG	0.0286602	1.24335e-09	0.0253727	0	0	0.0159642	0.930003	CD4_CD161_Mem_Tcell	~ age + (1|sex) + (1|subjectid) + (1|timepoint) + (1|adjmfc.group) + (1|timepoint:adjmfc.group)
ANAPC1	0.0251023	0	0	0.0639071	0	0.00369356	0.907297	CD4_CD161_Mem_Tcell	~ age + (1|sex) + (1|subjectid) + (1|timepoint) + (1|adjmfc.group) + (1|timepoint:adjmfc.group)
TMEM87B	0.0188586	0	0	0	0	0.10251	0.878631	CD4_CD161_Mem_Tcell	~ age + (1|sex) + (1|subjectid) + (1|timepoint) + (1|adjmfc.group) + (1|timepoint:adjmfc.group)
FBLN7	9.88512e-11	0	0.373772	6.09559e-10	0.050306	0.0130093	0.562912	CD4_CD161_Mem_Tcell	~ age + (1|sex) + (1|subjectid) + (1|timepoint) + (1|adjmfc.group) + (1|timepoint:adjmfc.group)
ZC3H8	0.016079	0.0491212	0	0.0230649	0	0.00715785	0.904577	CD4_CD161_Mem_Tcell	~ age + (1|sex) + (1|subjectid) + (1|timepoint) + (1|adjmfc.group) + (1|timepoint:adjmfc.group)
ZC3H6	0	0	0	0	0	0.0069677	0.993032	CD4_CD161_Mem_Tcell	~ age + (1|sex) + (1|subjectid) + (1|timepoint) + (1|adjmfc.group) + (1|timepoint:adjmfc.group)
CHCHD5	0.218443	0	0.280339	0	0	1.22439e-05	0.501205	CD4_CD161_Mem_Tcell	~ age + (1|sex) + (1|subjectid) + (1|timepoint) + (1|adjmfc.group) + (1|timepoint:adjmfc.group)
AC079922.3	0	8.34301e-10	0.111193	0	0	0.000353509	0.888454	CD4_CD161_Mem_Tcell	~ age + (1|sex) + (1|subjectid) + (1|timepoint) + (1|adjmfc.group) + (1|timepoint:adjmfc.group)
SLC20A1	0.0151973	0	0	8.75467e-09	2.56895e-10	2.09014e-05	0.984782	CD4_CD161_Mem_Tcell	~ age + (1|sex) + (1|subjectid) + (1|timepoint) + (1|adjmfc.group) + (1|timepoint:adjmfc.group)
PSD4	0	0	0.0670659	0	0.0753777	0.000555467	0.857001	CD4_CD161_Mem_Tcell	~ age + (1|sex) + (1|subjectid) + (1|timepoint) + (1|adjmfc.group) + (1|timepoint:adjmfc.group)
CBWD2	0.0376832	0.0109988	0	0.0345784	0	0.0385967	0.878143	CD4_CD161_Mem_Tcell	~ age + (1|sex) + (1|subjectid) + (1|timepoint) + (1|adjmfc.group) + (1|timepoint:adjmfc.group)
RABL2A	0.0378358	0.0789058	0	2.80041e-10	1.25955e-09	0.00400496	0.879253	CD4_CD161_Mem_Tcell	~ age + (1|sex) + (1|subjectid) + (1|timepoint) + (1|adjmfc.group) + (1|timepoint:adjmfc.group)
ACTR3	0.0599874	0	0.149619	0	0.127419	0.0238669	0.639108	CD4_CD161_Mem_Tcell	~ age + (1|sex) + (1|subjectid) + (1|timepoint) + (1|adjmfc.group) + (1|timepoint:adjmfc.group)
DDX18	0.19688	0.040309	5.9181e-08	0	0	0.00562195	0.757189	CD4_CD161_Mem_Tcell	~ age + (1|sex) + (1|subjectid) + (1|timepoint) + (1|adjmfc.group) + (1|timepoint:adjmfc.group)
CCDC93	0	0	0	0	0	0.0540892	0.945911	CD4_CD161_Mem_Tcell	~ age + (1|sex) + (1|subjectid) + (1|timepoint) + (1|adjmfc.group) + (1|timepoint:adjmfc.group)
INSIG2	0	0	0.0383408	2.09355e-10	0	0.00116544	0.960494	CD4_CD161_Mem_Tcell	~ age + (1|sex) + (1|subjectid) + (1|timepoint) + (1|adjmfc.group) + (1|timepoint:adjmfc.group)
C2orf76	0	0	0	0	0	0.000362455	0.999638	CD4_CD161_Mem_Tcell	~ age + (1|sex) + (1|subjectid) + (1|timepoint) + (1|adjmfc.group) + (1|timepoint:adjmfc.group)
DBI	0	0.0688957	0.175266	0.00551963	0	0.0194758	0.730843	CD4_CD161_Mem_Tcell	~ age + (1|sex) + (1|subjectid) + (1|timepoint) + (1|adjmfc.group) + (1|timepoint:adjmfc.group)
TMEM177	0	0	0	0	0	0.00809002	0.99191	CD4_CD161_Mem_Tcell	~ age + (1|sex) + (1|subjectid) + (1|timepoint) + (1|adjmfc.group) + (1|timepoint:adjmfc.group)
PTPN4	5.70712e-09	6.18654e-06	0.393243	0.0118306	0	7.2286e-06	0.594913	CD4_CD161_Mem_Tcell	~ age + (1|sex) + (1|subjectid) + (1|timepoint) + (1|adjmfc.group) + (1|timepoint:adjmfc.group)
TMEM185B	0.0217798	0	0	0	0	0.0145102	0.96371	CD4_CD161_Mem_Tcell	~ age + (1|sex) + (1|subjectid) + (1|timepoint) + (1|adjmfc.group) + (1|timepoint:adjmfc.group)
RALB	0	0	0.0146095	0	0	0.00210573	0.983285	CD4_CD161_Mem_Tcell	~ age + (1|sex) + (1|subjectid) + (1|timepoint) + (1|adjmfc.group) + (1|timepoint:adjmfc.group)
CLASP1	1.69758e-09	1.01355e-08	0.315039	0	0.00352984	0.000607214	0.680824	CD4_CD161_Mem_Tcell	~ age + (1|sex) + (1|subjectid) + (1|timepoint) + (1|adjmfc.group) + (1|timepoint:adjmfc.group)
NIFK-AS1	0	0	0.0397944	0	0	0.023235	0.936971	CD4_CD161_Mem_Tcell	~ age + (1|sex) + (1|subjectid) + (1|timepoint) + (1|adjmfc.group) + (1|timepoint:adjmfc.group)
NIFK	0	0.00737087	0	0	0	0.0501725	0.942457	CD4_CD161_Mem_Tcell	~ age + (1|sex) + (1|subjectid) + (1|timepoint) + (1|adjmfc.group) + (1|timepoint:adjmfc.group)
TSN	1.58078e-08	2.99672e-10	2.58242e-10	9.45108e-10	0.0333921	0.0713789	0.895229	CD4_CD161_Mem_Tcell	~ age + (1|sex) + (1|subjectid) + (1|timepoint) + (1|adjmfc.group) + (1|timepoint:adjmfc.group)
GYPC	0.0229609	0.0256241	0.261267	0.0780785	0.0177467	0.0104241	0.583899	CD4_CD161_Mem_Tcell	~ age + (1|sex) + (1|subjectid) + (1|timepoint) + (1|adjmfc.group) + (1|timepoint:adjmfc.group)
BIN1	0	0	0.334256	0	1.53715e-10	0.00665646	0.659088	CD4_CD161_Mem_Tcell	~ age + (1|sex) + (1|subjectid) + (1|timepoint) + (1|adjmfc.group) + (1|timepoint:adjmfc.group)
ERCC3	0	0	0	0	0	0.00326685	0.996733	CD4_CD161_Mem_Tcell	~ age + (1|sex) + (1|subjectid) + (1|timepoint) + (1|adjmfc.group) + (1|timepoint:adjmfc.group)
MAP3K2	0	0	0	0	0	0.0267091	0.973291	CD4_CD161_Mem_Tcell	~ age + (1|sex) + (1|subjectid) + (1|timepoint) + (1|adjmfc.group) + (1|timepoint:adjmfc.group)
IWS1	0	0	0.0432284	6.65847e-09	0	0.00415299	0.952619	CD4_CD161_Mem_Tcell	~ age + (1|sex) + (1|subjectid) + (1|timepoint) + (1|adjmfc.group) + (1|timepoint:adjmfc.group)
WDR33	0	0	0.0316853	0	1.08686e-09	0.0298695	0.938445	CD4_CD161_Mem_Tcell	~ age + (1|sex) + (1|subjectid) + (1|timepoint) + (1|adjmfc.group) + (1|timepoint:adjmfc.group)
SFT2D3	1.01941e-10	0.0362327	0.151717	0	0	0.0738993	0.738151	CD4_CD161_Mem_Tcell	~ age + (1|sex) + (1|subjectid) + (1|timepoint) + (1|adjmfc.group) + (1|timepoint:adjmfc.group)
POLR2D	0.0033916	0	0.0341837	9.72933e-11	3.67718e-10	0.00099989	0.961425	CD4_CD161_Mem_Tcell	~ age + (1|sex) + (1|subjectid) + (1|timepoint) + (1|adjmfc.group) + (1|timepoint:adjmfc.group)
AMMECR1L	0	3.27109e-10	0.0786462	0	0	0.000104948	0.921249	CD4_CD161_Mem_Tcell	~ age + (1|sex) + (1|subjectid) + (1|timepoint) + (1|adjmfc.group) + (1|timepoint:adjmfc.group)
RP11-395A13.2	0	0	0	0	0	0.0563926	0.943607	CD4_CD161_Mem_Tcell	~ age + (1|sex) + (1|subjectid) + (1|timepoint) + (1|adjmfc.group) + (1|timepoint:adjmfc.group)
SAP130	0	6.87485e-11	0.392044	0	7.73316e-10	0.131661	0.476295	CD4_CD161_Mem_Tcell	~ age + (1|sex) + (1|subjectid) + (1|timepoint) + (1|adjmfc.group) + (1|timepoint:adjmfc.group)
UGGT1	0.0368143	0	1.34559e-10	0	0	1.81223e-05	0.963168	CD4_CD161_Mem_Tcell	~ age + (1|sex) + (1|subjectid) + (1|timepoint) + (1|adjmfc.group) + (1|timepoint:adjmfc.group)
SMPD4	0	0	0	0	0	0.000155363	0.999845	CD4_CD161_Mem_Tcell	~ age + (1|sex) + (1|subjectid) + (1|timepoint) + (1|adjmfc.group) + (1|timepoint:adjmfc.group)
MZT2B	0.198227	0	0.250588	0	0	0.00118587	0.549999	CD4_CD161_Mem_Tcell	~ age + (1|sex) + (1|subjectid) + (1|timepoint) + (1|adjmfc.group) + (1|timepoint:adjmfc.group)
CCDC115	0	0	0.0742805	0.014575	0	0.00743148	0.903713	CD4_CD161_Mem_Tcell	~ age + (1|sex) + (1|subjectid) + (1|timepoint) + (1|adjmfc.group) + (1|timepoint:adjmfc.group)
IMP4	0	0	0	0	0	0.00204365	0.997956	CD4_CD161_Mem_Tcell	~ age + (1|sex) + (1|subjectid) + (1|timepoint) + (1|adjmfc.group) + (1|timepoint:adjmfc.group)
PTPN18	0.0597581	0	0	0	0	0.00168188	0.93856	CD4_CD161_Mem_Tcell	~ age + (1|sex) + (1|subjectid) + (1|timepoint) + (1|adjmfc.group) + (1|timepoint:adjmfc.group)
FAM168B	1.33674e-10	0.0217338	4.82816e-07	0	0.0175756	0.00264812	0.958042	CD4_CD161_Mem_Tcell	~ age + (1|sex) + (1|subjectid) + (1|timepoint) + (1|adjmfc.group) + (1|timepoint:adjmfc.group)
PLEKHB2	0.0856975	0.0148303	0.00166847	0	0	0.0531363	0.844667	CD4_CD161_Mem_Tcell	~ age + (1|sex) + (1|subjectid) + (1|timepoint) + (1|adjmfc.group) + (1|timepoint:adjmfc.group)
MZT2A	0	0	0.400086	0.0611737	6.33717e-11	0.0117224	0.527018	CD4_CD161_Mem_Tcell	~ age + (1|sex) + (1|subjectid) + (1|timepoint) + (1|adjmfc.group) + (1|timepoint:adjmfc.group)
MGAT5	0	3.38028e-06	0	0	0.0836419	0.00155686	0.914798	CD4_CD161_Mem_Tcell	~ age + (1|sex) + (1|subjectid) + (1|timepoint) + (1|adjmfc.group) + (1|timepoint:adjmfc.group)
CCNT2	0	1.17325e-06	1.49624e-07	3.79857e-07	8.44622e-09	0.000170456	0.999828	CD4_CD161_Mem_Tcell	~ age + (1|sex) + (1|subjectid) + (1|timepoint) + (1|adjmfc.group) + (1|timepoint:adjmfc.group)
RAB3GAP1	0	0	0.207406	0	0	7.98057e-05	0.792514	CD4_CD161_Mem_Tcell	~ age + (1|sex) + (1|subjectid) + (1|timepoint) + (1|adjmfc.group) + (1|timepoint:adjmfc.group)
R3HDM1	0	3.57629e-10	0	0	5.27088e-05	0.00101875	0.998929	CD4_CD161_Mem_Tcell	~ age + (1|sex) + (1|subjectid) + (1|timepoint) + (1|adjmfc.group) + (1|timepoint:adjmfc.group)
UBXN4	0	0	0	0	0	0.000367711	0.999632	CD4_CD161_Mem_Tcell	~ age + (1|sex) + (1|subjectid) + (1|timepoint) + (1|adjmfc.group) + (1|timepoint:adjmfc.group)
MCM6	0	0	0	0	0	0.0340238	0.965976	CD4_CD161_Mem_Tcell	~ age + (1|sex) + (1|subjectid) + (1|timepoint) + (1|adjmfc.group) + (1|timepoint:adjmfc.group)
DARS	0	0	0.314256	0	0	0.013595	0.672149	CD4_CD161_Mem_Tcell	~ age + (1|sex) + (1|subjectid) + (1|timepoint) + (1|adjmfc.group) + (1|timepoint:adjmfc.group)
CXCR4	0.557453	9.08435e-10	0.00365071	0.0365758	0.0149343	0.0211024	0.366284	CD4_CD161_Mem_Tcell	~ age + (1|sex) + (1|subjectid) + (1|timepoint) + (1|adjmfc.group) + (1|timepoint:adjmfc.group)
SPOPL	0.00237074	0	0	0	0	0.000255434	0.997374	CD4_CD161_Mem_Tcell	~ age + (1|sex) + (1|subjectid) + (1|timepoint) + (1|adjmfc.group) + (1|timepoint:adjmfc.group)
ARHGAP15	0	0	0.474131	0.0344186	0	0.00611251	0.485338	CD4_CD161_Mem_Tcell	~ age + (1|sex) + (1|subjectid) + (1|timepoint) + (1|adjmfc.group) + (1|timepoint:adjmfc.group)
GTDC1	0	0.0580872	3.64799e-07	0.033284	0	0.115135	0.793494	CD4_CD161_Mem_Tcell	~ age + (1|sex) + (1|subjectid) + (1|timepoint) + (1|adjmfc.group) + (1|timepoint:adjmfc.group)
ZEB2	0	3.35219e-10	0	0	1.99195e-09	0.139782	0.860218	CD4_CD161_Mem_Tcell	~ age + (1|sex) + (1|subjectid) + (1|timepoint) + (1|adjmfc.group) + (1|timepoint:adjmfc.group)
ACVR2A	0	0	0	0	0.0724028	0.124953	0.802644	CD4_CD161_Mem_Tcell	~ age + (1|sex) + (1|subjectid) + (1|timepoint) + (1|adjmfc.group) + (1|timepoint:adjmfc.group)
ORC4	0	0	1.35066e-09	0.000497376	4.26543e-09	2.08436e-07	0.999502	CD4_CD161_Mem_Tcell	~ age + (1|sex) + (1|subjectid) + (1|timepoint) + (1|adjmfc.group) + (1|timepoint:adjmfc.group)
MBD5	0	0	0.256204	0	0	0.0126442	0.731152	CD4_CD161_Mem_Tcell	~ age + (1|sex) + (1|subjectid) + (1|timepoint) + (1|adjmfc.group) + (1|timepoint:adjmfc.group)
EPC2	0	0	0	0	0	0.00481946	0.995181	CD4_CD161_Mem_Tcell	~ age + (1|sex) + (1|subjectid) + (1|timepoint) + (1|adjmfc.group) + (1|timepoint:adjmfc.group)
KIF5C	0	0	0.140219	0	0	0.0013859	0.858396	CD4_CD161_Mem_Tcell	~ age + (1|sex) + (1|subjectid) + (1|timepoint) + (1|adjmfc.group) + (1|timepoint:adjmfc.group)
MMADHC	0	0	0.0229109	0	2.7311e-10	0.00263075	0.974458	CD4_CD161_Mem_Tcell	~ age + (1|sex) + (1|subjectid) + (1|timepoint) + (1|adjmfc.group) + (1|timepoint:adjmfc.group)
RBM43	0	0.120222	0.180188	0	2.51579e-10	0.00294661	0.696644	CD4_CD161_Mem_Tcell	~ age + (1|sex) + (1|subjectid) + (1|timepoint) + (1|adjmfc.group) + (1|timepoint:adjmfc.group)
NMI	0.0562865	0	0	0	0	0.000361149	0.943352	CD4_CD161_Mem_Tcell	~ age + (1|sex) + (1|subjectid) + (1|timepoint) + (1|adjmfc.group) + (1|timepoint:adjmfc.group)
RIF1	0.0271223	0	1.14696e-08	0	0	0.00154312	0.971335	CD4_CD161_Mem_Tcell	~ age + (1|sex) + (1|subjectid) + (1|timepoint) + (1|adjmfc.group) + (1|timepoint:adjmfc.group)
ARL5A	0.133372	0	0.207124	0.0346639	8.82477e-10	0.000676442	0.624164	CD4_CD161_Mem_Tcell	~ age + (1|sex) + (1|subjectid) + (1|timepoint) + (1|adjmfc.group) + (1|timepoint:adjmfc.group)
STAM2	0	0	0	0.0371977	0	0.014408	0.948394	CD4_CD161_Mem_Tcell	~ age + (1|sex) + (1|subjectid) + (1|timepoint) + (1|adjmfc.group) + (1|timepoint:adjmfc.group)
PRPF40A	0	0.0200355	0.0117326	1.08452e-06	0.109059	0.0013065	0.857866	CD4_CD161_Mem_Tcell	~ age + (1|sex) + (1|subjectid) + (1|timepoint) + (1|adjmfc.group) + (1|timepoint:adjmfc.group)
ARL6IP6	0	0	0	0.089299	2.76737e-10	0.022947	0.887754	CD4_CD161_Mem_Tcell	~ age + (1|sex) + (1|subjectid) + (1|timepoint) + (1|adjmfc.group) + (1|timepoint:adjmfc.group)
NR4A2	0.31225	0	0.00181298	0	0.0180999	0.00014398	0.667693	CD4_CD161_Mem_Tcell	~ age + (1|sex) + (1|subjectid) + (1|timepoint) + (1|adjmfc.group) + (1|timepoint:adjmfc.group)
CYTIP	0	0.00956352	0.0658072	0	0	0.0124772	0.912152	CD4_CD161_Mem_Tcell	~ age + (1|sex) + (1|subjectid) + (1|timepoint) + (1|adjmfc.group) + (1|timepoint:adjmfc.group)
ACVR1C	0	0	0	0	0	0.0023662	0.997634	CD4_CD161_Mem_Tcell	~ age + (1|sex) + (1|subjectid) + (1|timepoint) + (1|adjmfc.group) + (1|timepoint:adjmfc.group)
ACVR1	0	0	0	0	0	0.0577524	0.942248	CD4_CD161_Mem_Tcell	~ age + (1|sex) + (1|subjectid) + (1|timepoint) + (1|adjmfc.group) + (1|timepoint:adjmfc.group)
WDSUB1	0	1.08538e-09	0.053425	0	0	0.13424	0.812335	CD4_CD161_Mem_Tcell	~ age + (1|sex) + (1|subjectid) + (1|timepoint) + (1|adjmfc.group) + (1|timepoint:adjmfc.group)
BAZ2B	0	0.000515373	1.31669e-10	0	0	0.00601096	0.993474	CD4_CD161_Mem_Tcell	~ age + (1|sex) + (1|subjectid) + (1|timepoint) + (1|adjmfc.group) + (1|timepoint:adjmfc.group)
AC009961.3	0.145643	0	0	0.0543394	1.50172e-10	0.0325002	0.767518	CD4_CD161_Mem_Tcell	~ age + (1|sex) + (1|subjectid) + (1|timepoint) + (1|adjmfc.group) + (1|timepoint:adjmfc.group)
44627	0	0	0	0	0	0.000518633	0.999481	CD4_CD161_Mem_Tcell	~ age + (1|sex) + (1|subjectid) + (1|timepoint) + (1|adjmfc.group) + (1|timepoint:adjmfc.group)
LY75	0	0.00978038	1.09723e-08	0.0279509	1.49496e-10	0.0146699	0.947599	CD4_CD161_Mem_Tcell	~ age + (1|sex) + (1|subjectid) + (1|timepoint) + (1|adjmfc.group) + (1|timepoint:adjmfc.group)
RBMS1	0	0	0	0	0	0.000670876	0.999329	CD4_CD161_Mem_Tcell	~ age + (1|sex) + (1|subjectid) + (1|timepoint) + (1|adjmfc.group) + (1|timepoint:adjmfc.group)
TANK	0	0	0	0	0	0.0522346	0.947765	CD4_CD161_Mem_Tcell	~ age + (1|sex) + (1|subjectid) + (1|timepoint) + (1|adjmfc.group) + (1|timepoint:adjmfc.group)
PSMD14	6.36542e-10	0.0943207	0	1.04668e-08	0	0.00587653	0.899803	CD4_CD161_Mem_Tcell	~ age + (1|sex) + (1|subjectid) + (1|timepoint) + (1|adjmfc.group) + (1|timepoint:adjmfc.group)
SLC4A10	0.00373743	8.49843e-11	0.104364	0	9.05269e-10	0.0808581	0.811041	CD4_CD161_Mem_Tcell	~ age + (1|sex) + (1|subjectid) + (1|timepoint) + (1|adjmfc.group) + (1|timepoint:adjmfc.group)
DPP4	0.0116915	0	0.179198	0	8.21907e-11	0.00513611	0.803975	CD4_CD161_Mem_Tcell	~ age + (1|sex) + (1|subjectid) + (1|timepoint) + (1|adjmfc.group) + (1|timepoint:adjmfc.group)
IFIH1	0	5.59751e-10	0.239735	6.89249e-10	0	0.0505877	0.709678	CD4_CD161_Mem_Tcell	~ age + (1|sex) + (1|subjectid) + (1|timepoint) + (1|adjmfc.group) + (1|timepoint:adjmfc.group)
GCA	0.0565555	0	0.0414106	0	0	0.0195036	0.88253	CD4_CD161_Mem_Tcell	~ age + (1|sex) + (1|subjectid) + (1|timepoint) + (1|adjmfc.group) + (1|timepoint:adjmfc.group)
TTC21B	0.00705434	0	0	0.00435963	0.0104037	2.32234e-06	0.97818	CD4_CD161_Mem_Tcell	~ age + (1|sex) + (1|subjectid) + (1|timepoint) + (1|adjmfc.group) + (1|timepoint:adjmfc.group)
STK39	9.30261e-10	0	9.44201e-10	0	0	0.0468672	0.953133	CD4_CD161_Mem_Tcell	~ age + (1|sex) + (1|subjectid) + (1|timepoint) + (1|adjmfc.group) + (1|timepoint:adjmfc.group)
CERS6	0	0	0.0527038	0	0	0.000142815	0.947153	CD4_CD161_Mem_Tcell	~ age + (1|sex) + (1|subjectid) + (1|timepoint) + (1|adjmfc.group) + (1|timepoint:adjmfc.group)
FASTKD1	0	2.25997e-10	0	0.0434089	0	0.0698808	0.88671	CD4_CD161_Mem_Tcell	~ age + (1|sex) + (1|subjectid) + (1|timepoint) + (1|adjmfc.group) + (1|timepoint:adjmfc.group)
PPIG	0	0	0.0110203	0.0457027	0	0.0138578	0.929419	CD4_CD161_Mem_Tcell	~ age + (1|sex) + (1|subjectid) + (1|timepoint) + (1|adjmfc.group) + (1|timepoint:adjmfc.group)
SSB	0.244251	0.0160868	0	0	0	0.000922755	0.73874	CD4_CD161_Mem_Tcell	~ age + (1|sex) + (1|subjectid) + (1|timepoint) + (1|adjmfc.group) + (1|timepoint:adjmfc.group)
METTL5	0	0	0	0	0	2.36597e-06	0.999998	CD4_CD161_Mem_Tcell	~ age + (1|sex) + (1|subjectid) + (1|timepoint) + (1|adjmfc.group) + (1|timepoint:adjmfc.group)
UBR3	0.00548917	0	0.217112	0.00450876	1.38728e-09	0.0165899	0.7563	CD4_CD161_Mem_Tcell	~ age + (1|sex) + (1|subjectid) + (1|timepoint) + (1|adjmfc.group) + (1|timepoint:adjmfc.group)
GORASP2	0	0	0	1.60443e-08	4.59322e-10	0.0383078	0.961692	CD4_CD161_Mem_Tcell	~ age + (1|sex) + (1|subjectid) + (1|timepoint) + (1|adjmfc.group) + (1|timepoint:adjmfc.group)
TLK1	0	0	0.305759	0	0	0.00695117	0.68729	CD4_CD161_Mem_Tcell	~ age + (1|sex) + (1|subjectid) + (1|timepoint) + (1|adjmfc.group) + (1|timepoint:adjmfc.group)
METTL8	0	0	0.0986149	0.0197056	0.0101625	0.0821011	0.789416	CD4_CD161_Mem_Tcell	~ age + (1|sex) + (1|subjectid) + (1|timepoint) + (1|adjmfc.group) + (1|timepoint:adjmfc.group)
DCAF17	0	0	0.298749	0	0	0.00041641	0.700835	CD4_CD161_Mem_Tcell	~ age + (1|sex) + (1|subjectid) + (1|timepoint) + (1|adjmfc.group) + (1|timepoint:adjmfc.group)
DYNC1I2	0	2.12924e-09	4.80097e-09	4.95089e-09	0	0.00726896	0.992731	CD4_CD161_Mem_Tcell	~ age + (1|sex) + (1|subjectid) + (1|timepoint) + (1|adjmfc.group) + (1|timepoint:adjmfc.group)
SLC25A12	0.143272	0.0209058	0	0.0883639	2.11753e-10	0.0073325	0.740126	CD4_CD161_Mem_Tcell	~ age + (1|sex) + (1|subjectid) + (1|timepoint) + (1|adjmfc.group) + (1|timepoint:adjmfc.group)
HAT1	0	0	0.0605421	1.63339e-09	0	0.000228342	0.93923	CD4_CD161_Mem_Tcell	~ age + (1|sex) + (1|subjectid) + (1|timepoint) + (1|adjmfc.group) + (1|timepoint:adjmfc.group)
METAP1D	0	0	0	0.00760607	0.142935	0.000209571	0.849249	CD4_CD161_Mem_Tcell	~ age + (1|sex) + (1|subjectid) + (1|timepoint) + (1|adjmfc.group) + (1|timepoint:adjmfc.group)
ITGA6	0	0	0	0	0	0.00536493	0.994635	CD4_CD161_Mem_Tcell	~ age + (1|sex) + (1|subjectid) + (1|timepoint) + (1|adjmfc.group) + (1|timepoint:adjmfc.group)
PDK1	0	0	0	0	0	0.0141235	0.985876	CD4_CD161_Mem_Tcell	~ age + (1|sex) + (1|subjectid) + (1|timepoint) + (1|adjmfc.group) + (1|timepoint:adjmfc.group)
MLTK	0	0	0.151918	0	0.0322946	0.00314968	0.812638	CD4_CD161_Mem_Tcell	~ age + (1|sex) + (1|subjectid) + (1|timepoint) + (1|adjmfc.group) + (1|timepoint:adjmfc.group)
CDCA7	0.0303753	0	0.229892	0	0.0797257	0.0247652	0.635242	CD4_CD161_Mem_Tcell	~ age + (1|sex) + (1|subjectid) + (1|timepoint) + (1|adjmfc.group) + (1|timepoint:adjmfc.group)
SP3	0	0	0	0	0	0.0883139	0.911686	CD4_CD161_Mem_Tcell	~ age + (1|sex) + (1|subjectid) + (1|timepoint) + (1|adjmfc.group) + (1|timepoint:adjmfc.group)
OLA1	3.34553e-10	0	0	1.12727e-09	0.00916604	0.0277335	0.9631	CD4_CD161_Mem_Tcell	~ age + (1|sex) + (1|subjectid) + (1|timepoint) + (1|adjmfc.group) + (1|timepoint:adjmfc.group)
CIR1	0.0257987	0	0	0	0.0128417	0.00386513	0.957494	CD4_CD161_Mem_Tcell	~ age + (1|sex) + (1|subjectid) + (1|timepoint) + (1|adjmfc.group) + (1|timepoint:adjmfc.group)
SCRN3	0	0	0.0469797	0	0.112103	0.0102228	0.830695	CD4_CD161_Mem_Tcell	~ age + (1|sex) + (1|subjectid) + (1|timepoint) + (1|adjmfc.group) + (1|timepoint:adjmfc.group)
GPR155	0.149887	1.06628e-10	0	0.0185811	0	0.0346162	0.796915	CD4_CD161_Mem_Tcell	~ age + (1|sex) + (1|subjectid) + (1|timepoint) + (1|adjmfc.group) + (1|timepoint:adjmfc.group)
WIPF1	0	0	0.363187	3.90006e-09	8.52733e-11	0.0564532	0.58036	CD4_CD161_Mem_Tcell	~ age + (1|sex) + (1|subjectid) + (1|timepoint) + (1|adjmfc.group) + (1|timepoint:adjmfc.group)
CHN1	0	0	0	0	0	0.0143113	0.985689	CD4_CD161_Mem_Tcell	~ age + (1|sex) + (1|subjectid) + (1|timepoint) + (1|adjmfc.group) + (1|timepoint:adjmfc.group)
ATF2	0	0	0	0	0.005633	0.023792	0.970575	CD4_CD161_Mem_Tcell	~ age + (1|sex) + (1|subjectid) + (1|timepoint) + (1|adjmfc.group) + (1|timepoint:adjmfc.group)
ATP5G3	0	0	0.183469	0.078895	0	0.0393144	0.698321	CD4_CD161_Mem_Tcell	~ age + (1|sex) + (1|subjectid) + (1|timepoint) + (1|adjmfc.group) + (1|timepoint:adjmfc.group)
KIAA1715	3.65081e-10	6.79405e-10	0.20494	0.0381293	4.95222e-10	0.0109783	0.745952	CD4_CD161_Mem_Tcell	~ age + (1|sex) + (1|subjectid) + (1|timepoint) + (1|adjmfc.group) + (1|timepoint:adjmfc.group)
MTX2	0	0	0	0	0	0.0255776	0.974422	CD4_CD161_Mem_Tcell	~ age + (1|sex) + (1|subjectid) + (1|timepoint) + (1|adjmfc.group) + (1|timepoint:adjmfc.group)
LINC01116	0	0	0.0422721	0	0	0.00501301	0.952715	CD4_CD161_Mem_Tcell	~ age + (1|sex) + (1|subjectid) + (1|timepoint) + (1|adjmfc.group) + (1|timepoint:adjmfc.group)
HNRNPA3	0.0143315	0	0.0520444	0.118872	0.0414683	0.0125489	0.760735	CD4_CD161_Mem_Tcell	~ age + (1|sex) + (1|subjectid) + (1|timepoint) + (1|adjmfc.group) + (1|timepoint:adjmfc.group)
NFE2L2	0	0.0427632	0	0	0.0586943	0.0169621	0.88158	CD4_CD161_Mem_Tcell	~ age + (1|sex) + (1|subjectid) + (1|timepoint) + (1|adjmfc.group) + (1|timepoint:adjmfc.group)
AGPS	0	1.55186e-10	0	0	0	0.00533589	0.994664	CD4_CD161_Mem_Tcell	~ age + (1|sex) + (1|subjectid) + (1|timepoint) + (1|adjmfc.group) + (1|timepoint:adjmfc.group)
RBM45	0.0163204	0	0	0	0	0.0170157	0.966664	CD4_CD161_Mem_Tcell	~ age + (1|sex) + (1|subjectid) + (1|timepoint) + (1|adjmfc.group) + (1|timepoint:adjmfc.group)
PRKRA	0	0	0	0	0	0.00541859	0.994581	CD4_CD161_Mem_Tcell	~ age + (1|sex) + (1|subjectid) + (1|timepoint) + (1|adjmfc.group) + (1|timepoint:adjmfc.group)
PLEKHA3	0	0	0.0692836	0.0114353	2.80807e-08	0.000181292	0.9191	CD4_CD161_Mem_Tcell	~ age + (1|sex) + (1|subjectid) + (1|timepoint) + (1|adjmfc.group) + (1|timepoint:adjmfc.group)
TTN-AS1	0	0	0	0	0	6.00582e-05	0.99994	CD4_CD161_Mem_Tcell	~ age + (1|sex) + (1|subjectid) + (1|timepoint) + (1|adjmfc.group) + (1|timepoint:adjmfc.group)
TTN	0.129644	0	0	0	9.45833e-11	0.00224302	0.868113	CD4_CD161_Mem_Tcell	~ age + (1|sex) + (1|subjectid) + (1|timepoint) + (1|adjmfc.group) + (1|timepoint:adjmfc.group)
CWC22	0.0963648	5.52136e-10	4.90209e-10	0	0	0.0227121	0.880923	CD4_CD161_Mem_Tcell	~ age + (1|sex) + (1|subjectid) + (1|timepoint) + (1|adjmfc.group) + (1|timepoint:adjmfc.group)
UBE2E3	0	0.0341005	0	0	0	0.0168891	0.94901	CD4_CD161_Mem_Tcell	~ age + (1|sex) + (1|subjectid) + (1|timepoint) + (1|adjmfc.group) + (1|timepoint:adjmfc.group)
AC104820.2	1.74057e-09	1.4477e-09	0.349709	0.0336186	0	0.00826962	0.608402	CD4_CD161_Mem_Tcell	~ age + (1|sex) + (1|subjectid) + (1|timepoint) + (1|adjmfc.group) + (1|timepoint:adjmfc.group)
ITGA4	0.126729	0.0764625	0.376368	0	0	0.0229852	0.397456	CD4_CD161_Mem_Tcell	~ age + (1|sex) + (1|subjectid) + (1|timepoint) + (1|adjmfc.group) + (1|timepoint:adjmfc.group)
DNAJC10	0.00770596	0.0396797	0	0.0639506	0	0.0383426	0.850321	CD4_CD161_Mem_Tcell	~ age + (1|sex) + (1|subjectid) + (1|timepoint) + (1|adjmfc.group) + (1|timepoint:adjmfc.group)
NUP35	0	4.99064e-10	0.230011	0	8.12185e-10	0.00232347	0.767666	CD4_CD161_Mem_Tcell	~ age + (1|sex) + (1|subjectid) + (1|timepoint) + (1|adjmfc.group) + (1|timepoint:adjmfc.group)
AC097500.2	0	1.09916e-10	0	0	0	0.104795	0.895205	CD4_CD161_Mem_Tcell	~ age + (1|sex) + (1|subjectid) + (1|timepoint) + (1|adjmfc.group) + (1|timepoint:adjmfc.group)
ZC3H15	0	0	0	0	0	0.00381144	0.996189	CD4_CD161_Mem_Tcell	~ age + (1|sex) + (1|subjectid) + (1|timepoint) + (1|adjmfc.group) + (1|timepoint:adjmfc.group)
WDR75	0	0.0169154	0.263306	0	0.0386209	0.126916	0.554241	CD4_CD161_Mem_Tcell	~ age + (1|sex) + (1|subjectid) + (1|timepoint) + (1|adjmfc.group) + (1|timepoint:adjmfc.group)
SLC40A1	0	0	0.276403	0	0	0.00257017	0.721026	CD4_CD161_Mem_Tcell	~ age + (1|sex) + (1|subjectid) + (1|timepoint) + (1|adjmfc.group) + (1|timepoint:adjmfc.group)
ASNSD1	0	0	0	0	0	0.0799883	0.920012	CD4_CD161_Mem_Tcell	~ age + (1|sex) + (1|subjectid) + (1|timepoint) + (1|adjmfc.group) + (1|timepoint:adjmfc.group)
ANKAR	0	0	0	0.0193235	0	0.00248441	0.978192	CD4_CD161_Mem_Tcell	~ age + (1|sex) + (1|subjectid) + (1|timepoint) + (1|adjmfc.group) + (1|timepoint:adjmfc.group)
OSGEPL1	0	2.11185e-08	0.00505988	0	0.127395	0.000192734	0.867352	CD4_CD161_Mem_Tcell	~ age + (1|sex) + (1|subjectid) + (1|timepoint) + (1|adjmfc.group) + (1|timepoint:adjmfc.group)
ORMDL1	0	0	0	0.00355128	0	0.0883977	0.908051	CD4_CD161_Mem_Tcell	~ age + (1|sex) + (1|subjectid) + (1|timepoint) + (1|adjmfc.group) + (1|timepoint:adjmfc.group)
PMS1	0	0.0807165	0.040045	0	0.126095	0.143596	0.609547	CD4_CD161_Mem_Tcell	~ age + (1|sex) + (1|subjectid) + (1|timepoint) + (1|adjmfc.group) + (1|timepoint:adjmfc.group)
HIBCH	2.10282e-09	0	0.177229	0	0.0182546	0.0101327	0.794384	CD4_CD161_Mem_Tcell	~ age + (1|sex) + (1|subjectid) + (1|timepoint) + (1|adjmfc.group) + (1|timepoint:adjmfc.group)
TMEM194B	0	1.05709e-09	0.200537	0.00240496	5.29836e-10	0.0112079	0.78585	CD4_CD161_Mem_Tcell	~ age + (1|sex) + (1|subjectid) + (1|timepoint) + (1|adjmfc.group) + (1|timepoint:adjmfc.group)
NAB1	0	0	0.222788	0	0	0.00019643	0.777015	CD4_CD161_Mem_Tcell	~ age + (1|sex) + (1|subjectid) + (1|timepoint) + (1|adjmfc.group) + (1|timepoint:adjmfc.group)
GLS	0	0	0.36656	4.52068e-10	0	0.0838377	0.549602	CD4_CD161_Mem_Tcell	~ age + (1|sex) + (1|subjectid) + (1|timepoint) + (1|adjmfc.group) + (1|timepoint:adjmfc.group)
STAT1	0.0144154	6.34335e-11	0.194581	0.494961	4.34323e-10	0.000689365	0.295354	CD4_CD161_Mem_Tcell	~ age + (1|sex) + (1|subjectid) + (1|timepoint) + (1|adjmfc.group) + (1|timepoint:adjmfc.group)
STAT4	0.0286827	0.0143607	2.01074e-08	0	0.0825467	0.0174317	0.856978	CD4_CD161_Mem_Tcell	~ age + (1|sex) + (1|subjectid) + (1|timepoint) + (1|adjmfc.group) + (1|timepoint:adjmfc.group)
NABP1	2.93506e-07	1.06426e-06	0.158583	0	0.042519	0.00489808	0.793999	CD4_CD161_Mem_Tcell	~ age + (1|sex) + (1|subjectid) + (1|timepoint) + (1|adjmfc.group) + (1|timepoint:adjmfc.group)
SLC39A10	0	0	0	0	0	0.0316538	0.968346	CD4_CD161_Mem_Tcell	~ age + (1|sex) + (1|subjectid) + (1|timepoint) + (1|adjmfc.group) + (1|timepoint:adjmfc.group)
STK17B	0	7.29779e-09	0.156443	0	0.105009	6.98204e-05	0.738478	CD4_CD161_Mem_Tcell	~ age + (1|sex) + (1|subjectid) + (1|timepoint) + (1|adjmfc.group) + (1|timepoint:adjmfc.group)
RP11-347P5.1	0.0334339	0	0.772972	0	0	0.0887073	0.104887	CD4_CD161_Mem_Tcell	~ age + (1|sex) + (1|subjectid) + (1|timepoint) + (1|adjmfc.group) + (1|timepoint:adjmfc.group)
AC020571.3	0.05931	0	0	7.97675e-11	0.0958307	0.050915	0.793944	CD4_CD161_Mem_Tcell	~ age + (1|sex) + (1|subjectid) + (1|timepoint) + (1|adjmfc.group) + (1|timepoint:adjmfc.group)
GTF3C3	0	0.00126098	0.0523104	0	0	0.00131219	0.945116	CD4_CD161_Mem_Tcell	~ age + (1|sex) + (1|subjectid) + (1|timepoint) + (1|adjmfc.group) + (1|timepoint:adjmfc.group)
PGAP1	0	0.0571729	0.00103638	0	0.00428506	0.0118043	0.925701	CD4_CD161_Mem_Tcell	~ age + (1|sex) + (1|subjectid) + (1|timepoint) + (1|adjmfc.group) + (1|timepoint:adjmfc.group)
ANKRD44	0	0.0319312	0.147157	0	0.0115966	0.0371483	0.772167	CD4_CD161_Mem_Tcell	~ age + (1|sex) + (1|subjectid) + (1|timepoint) + (1|adjmfc.group) + (1|timepoint:adjmfc.group)
AC013264.2	0	0	0.195043	0	0	0.0206213	0.784336	CD4_CD161_Mem_Tcell	~ age + (1|sex) + (1|subjectid) + (1|timepoint) + (1|adjmfc.group) + (1|timepoint:adjmfc.group)
SF3B1	0	0	0.0322365	0	0	1.79581e-06	0.967762	CD4_CD161_Mem_Tcell	~ age + (1|sex) + (1|subjectid) + (1|timepoint) + (1|adjmfc.group) + (1|timepoint:adjmfc.group)
COQ10B	0.186593	0	0	5.20667e-08	0.10594	0.0156147	0.691852	CD4_CD161_Mem_Tcell	~ age + (1|sex) + (1|subjectid) + (1|timepoint) + (1|adjmfc.group) + (1|timepoint:adjmfc.group)
HSPD1	0.123541	0.0634741	0.0794126	0	0	0.0740503	0.659522	CD4_CD161_Mem_Tcell	~ age + (1|sex) + (1|subjectid) + (1|timepoint) + (1|adjmfc.group) + (1|timepoint:adjmfc.group)
HSPE1	0	0	0.230304	0.0211892	0	0.00129383	0.747213	CD4_CD161_Mem_Tcell	~ age + (1|sex) + (1|subjectid) + (1|timepoint) + (1|adjmfc.group) + (1|timepoint:adjmfc.group)
MOB4	0	0	0	0	0	0.0145254	0.985475	CD4_CD161_Mem_Tcell	~ age + (1|sex) + (1|subjectid) + (1|timepoint) + (1|adjmfc.group) + (1|timepoint:adjmfc.group)
PLCL1	0	8.45322e-09	3.94942e-10	0	0.069384	0.0443586	0.886257	CD4_CD161_Mem_Tcell	~ age + (1|sex) + (1|subjectid) + (1|timepoint) + (1|adjmfc.group) + (1|timepoint:adjmfc.group)
C2orf69	0	0	0	0	0	0.00299945	0.997001	CD4_CD161_Mem_Tcell	~ age + (1|sex) + (1|subjectid) + (1|timepoint) + (1|adjmfc.group) + (1|timepoint:adjmfc.group)
TYW5	0	0	0.0437408	1.49013e-10	0.0162978	0.0388402	0.901121	CD4_CD161_Mem_Tcell	~ age + (1|sex) + (1|subjectid) + (1|timepoint) + (1|adjmfc.group) + (1|timepoint:adjmfc.group)
C2orf47	3.5333e-09	1.10716e-08	3.70446e-09	0	0.0730142	0.127639	0.799347	CD4_CD161_Mem_Tcell	~ age + (1|sex) + (1|subjectid) + (1|timepoint) + (1|adjmfc.group) + (1|timepoint:adjmfc.group)
SPATS2L	0	0	0	0	0	0.0953888	0.904611	CD4_CD161_Mem_Tcell	~ age + (1|sex) + (1|subjectid) + (1|timepoint) + (1|adjmfc.group) + (1|timepoint:adjmfc.group)
KCTD18	0	0	0.0153903	0	4.56952e-10	0.00564692	0.978963	CD4_CD161_Mem_Tcell	~ age + (1|sex) + (1|subjectid) + (1|timepoint) + (1|adjmfc.group) + (1|timepoint:adjmfc.group)
BZW1	0.297909	0	2.66763e-10	0	0	0.000416058	0.701675	CD4_CD161_Mem_Tcell	~ age + (1|sex) + (1|subjectid) + (1|timepoint) + (1|adjmfc.group) + (1|timepoint:adjmfc.group)
RP11-469M7.1	0	0	0	0	0.0944286	0.0895425	0.816029	CD4_CD161_Mem_Tcell	~ age + (1|sex) + (1|subjectid) + (1|timepoint) + (1|adjmfc.group) + (1|timepoint:adjmfc.group)
CLK1	0.188935	0.00891388	0	0	0	0.036802	0.765349	CD4_CD161_Mem_Tcell	~ age + (1|sex) + (1|subjectid) + (1|timepoint) + (1|adjmfc.group) + (1|timepoint:adjmfc.group)
PPIL3	0.14781	0	0.524077	0	0.000764868	0.036171	0.291177	CD4_CD161_Mem_Tcell	~ age + (1|sex) + (1|subjectid) + (1|timepoint) + (1|adjmfc.group) + (1|timepoint:adjmfc.group)
NIF3L1	0.0662183	0.0410286	9.15662e-10	0	0	0.00544839	0.887305	CD4_CD161_Mem_Tcell	~ age + (1|sex) + (1|subjectid) + (1|timepoint) + (1|adjmfc.group) + (1|timepoint:adjmfc.group)
ORC2	0	0.0171311	4.29709e-10	0.11676	0	0.067138	0.798971	CD4_CD161_Mem_Tcell	~ age + (1|sex) + (1|subjectid) + (1|timepoint) + (1|adjmfc.group) + (1|timepoint:adjmfc.group)
FAM126B	0	0.128121	0	0	0	0.00213646	0.869743	CD4_CD161_Mem_Tcell	~ age + (1|sex) + (1|subjectid) + (1|timepoint) + (1|adjmfc.group) + (1|timepoint:adjmfc.group)
NDUFB3	0	0	0.337422	0	0.255221	0.0583644	0.348993	CD4_CD161_Mem_Tcell	~ age + (1|sex) + (1|subjectid) + (1|timepoint) + (1|adjmfc.group) + (1|timepoint:adjmfc.group)
CFLAR	0.0973624	0.0540433	0.105846	0	0	0.095319	0.647429	CD4_CD161_Mem_Tcell	~ age + (1|sex) + (1|subjectid) + (1|timepoint) + (1|adjmfc.group) + (1|timepoint:adjmfc.group)
CASP10	0.0512522	0	0	0	0	0.00117406	0.947574	CD4_CD161_Mem_Tcell	~ age + (1|sex) + (1|subjectid) + (1|timepoint) + (1|adjmfc.group) + (1|timepoint:adjmfc.group)
CASP8	0	0	0.246721	0	0.0127199	0.00214595	0.738413	CD4_CD161_Mem_Tcell	~ age + (1|sex) + (1|subjectid) + (1|timepoint) + (1|adjmfc.group) + (1|timepoint:adjmfc.group)
TRAK2	0	0	0	0	0	0.0147701	0.98523	CD4_CD161_Mem_Tcell	~ age + (1|sex) + (1|subjectid) + (1|timepoint) + (1|adjmfc.group) + (1|timepoint:adjmfc.group)
STRADB	0	0	0.225313	0.00417497	0	0.0090225	0.761489	CD4_CD161_Mem_Tcell	~ age + (1|sex) + (1|subjectid) + (1|timepoint) + (1|adjmfc.group) + (1|timepoint:adjmfc.group)
SUMO1	0.130054	0	0	0.122602	0	7.36194e-05	0.747271	CD4_CD161_Mem_Tcell	~ age + (1|sex) + (1|subjectid) + (1|timepoint) + (1|adjmfc.group) + (1|timepoint:adjmfc.group)
NOP58	0.166043	0	0	6.19565e-09	0	0.00478793	0.829169	CD4_CD161_Mem_Tcell	~ age + (1|sex) + (1|subjectid) + (1|timepoint) + (1|adjmfc.group) + (1|timepoint:adjmfc.group)
BMPR2	0	0	0	0	0	0.00193947	0.998061	CD4_CD161_Mem_Tcell	~ age + (1|sex) + (1|subjectid) + (1|timepoint) + (1|adjmfc.group) + (1|timepoint:adjmfc.group)
FAM117B	3.42859e-08	0	0	0	0.0142492	0.00380416	0.981947	CD4_CD161_Mem_Tcell	~ age + (1|sex) + (1|subjectid) + (1|timepoint) + (1|adjmfc.group) + (1|timepoint:adjmfc.group)
ICA1L	0	4.66694e-10	0	0.0577257	0	0.0047952	0.937479	CD4_CD161_Mem_Tcell	~ age + (1|sex) + (1|subjectid) + (1|timepoint) + (1|adjmfc.group) + (1|timepoint:adjmfc.group)
WDR12	0	0	0	0	0	0.00192862	0.998071	CD4_CD161_Mem_Tcell	~ age + (1|sex) + (1|subjectid) + (1|timepoint) + (1|adjmfc.group) + (1|timepoint:adjmfc.group)
CARF	0	0	0.281649	0	0	0.151839	0.566512	CD4_CD161_Mem_Tcell	~ age + (1|sex) + (1|subjectid) + (1|timepoint) + (1|adjmfc.group) + (1|timepoint:adjmfc.group)
NBEAL1	0	0	0	0	0	0.0357391	0.964261	CD4_CD161_Mem_Tcell	~ age + (1|sex) + (1|subjectid) + (1|timepoint) + (1|adjmfc.group) + (1|timepoint:adjmfc.group)
CYP20A1	0	0	0	0	0	0.0143831	0.985617	CD4_CD161_Mem_Tcell	~ age + (1|sex) + (1|subjectid) + (1|timepoint) + (1|adjmfc.group) + (1|timepoint:adjmfc.group)
ABI2	0.0287974	0	0	0	0	0.0762633	0.894939	CD4_CD161_Mem_Tcell	~ age + (1|sex) + (1|subjectid) + (1|timepoint) + (1|adjmfc.group) + (1|timepoint:adjmfc.group)
CD28	0	0	0	0	0	0.000256732	0.999743	CD4_CD161_Mem_Tcell	~ age + (1|sex) + (1|subjectid) + (1|timepoint) + (1|adjmfc.group) + (1|timepoint:adjmfc.group)
CTLA4	1.15362e-08	0	0.547094	0.0438361	7.81274e-07	0.000398069	0.408671	CD4_CD161_Mem_Tcell	~ age + (1|sex) + (1|subjectid) + (1|timepoint) + (1|adjmfc.group) + (1|timepoint:adjmfc.group)
ICOS	0	0.0675559	0.236758	0.209851	0	0.0233362	0.462499	CD4_CD161_Mem_Tcell	~ age + (1|sex) + (1|subjectid) + (1|timepoint) + (1|adjmfc.group) + (1|timepoint:adjmfc.group)
INO80D	0	0.047402	0.0899205	0.0114958	0	3.65742e-05	0.851145	CD4_CD161_Mem_Tcell	~ age + (1|sex) + (1|subjectid) + (1|timepoint) + (1|adjmfc.group) + (1|timepoint:adjmfc.group)
NDUFS1	0	1.71886e-10	0	0	0.058356	0.0242412	0.917403	CD4_CD161_Mem_Tcell	~ age + (1|sex) + (1|subjectid) + (1|timepoint) + (1|adjmfc.group) + (1|timepoint:adjmfc.group)
EEF1B2	0.17534	0	0.261386	0	0.160124	0.108407	0.294742	CD4_CD161_Mem_Tcell	~ age + (1|sex) + (1|subjectid) + (1|timepoint) + (1|adjmfc.group) + (1|timepoint:adjmfc.group)
ZDBF2	0.199922	0	0.104019	0	0	0.000113669	0.695945	CD4_CD161_Mem_Tcell	~ age + (1|sex) + (1|subjectid) + (1|timepoint) + (1|adjmfc.group) + (1|timepoint:adjmfc.group)
ADAM23	0.268129	0.121825	0	0	0	0.0976902	0.512356	CD4_CD161_Mem_Tcell	~ age + (1|sex) + (1|subjectid) + (1|timepoint) + (1|adjmfc.group) + (1|timepoint:adjmfc.group)
FASTKD2	0	0.106619	0.363821	0	0	0.0381445	0.491416	CD4_CD161_Mem_Tcell	~ age + (1|sex) + (1|subjectid) + (1|timepoint) + (1|adjmfc.group) + (1|timepoint:adjmfc.group)
KLF7	0	0	0	0	0	0.0556928	0.944307	CD4_CD161_Mem_Tcell	~ age + (1|sex) + (1|subjectid) + (1|timepoint) + (1|adjmfc.group) + (1|timepoint:adjmfc.group)
CREB1	0.022508	1.37173e-09	0	0	0.0556394	0.0451785	0.876674	CD4_CD161_Mem_Tcell	~ age + (1|sex) + (1|subjectid) + (1|timepoint) + (1|adjmfc.group) + (1|timepoint:adjmfc.group)
METTL21A	0	5.71445e-10	0.0409994	1.546e-10	0.0965343	0.000197975	0.862268	CD4_CD161_Mem_Tcell	~ age + (1|sex) + (1|subjectid) + (1|timepoint) + (1|adjmfc.group) + (1|timepoint:adjmfc.group)
CCNYL1	0.00106057	0.00856114	0	0	0	0.0294115	0.960967	CD4_CD161_Mem_Tcell	~ age + (1|sex) + (1|subjectid) + (1|timepoint) + (1|adjmfc.group) + (1|timepoint:adjmfc.group)
PIKFYVE	8.29653e-09	0	0.224612	0	0.17046	0.0289882	0.57594	CD4_CD161_Mem_Tcell	~ age + (1|sex) + (1|subjectid) + (1|timepoint) + (1|adjmfc.group) + (1|timepoint:adjmfc.group)
LANCL1	0	0	1.16951e-08	0	5.06553e-10	0.02236	0.97764	CD4_CD161_Mem_Tcell	~ age + (1|sex) + (1|subjectid) + (1|timepoint) + (1|adjmfc.group) + (1|timepoint:adjmfc.group)
SPAG16	0	1.83566e-08	0	0	0.227582	0.028994	0.743424	CD4_CD161_Mem_Tcell	~ age + (1|sex) + (1|subjectid) + (1|timepoint) + (1|adjmfc.group) + (1|timepoint:adjmfc.group)
BARD1	1.173e-09	1.41825e-10	0.123054	0	0	0.0177507	0.859195	CD4_CD161_Mem_Tcell	~ age + (1|sex) + (1|subjectid) + (1|timepoint) + (1|adjmfc.group) + (1|timepoint:adjmfc.group)
ATIC	0	0	0	0	0	0.0180859	0.981914	CD4_CD161_Mem_Tcell	~ age + (1|sex) + (1|subjectid) + (1|timepoint) + (1|adjmfc.group) + (1|timepoint:adjmfc.group)
PECR	0	0	0	0	0	0.0487367	0.951263	CD4_CD161_Mem_Tcell	~ age + (1|sex) + (1|subjectid) + (1|timepoint) + (1|adjmfc.group) + (1|timepoint:adjmfc.group)
XRCC5	0	0	0	0	0	0.146851	0.853149	CD4_CD161_Mem_Tcell	~ age + (1|sex) + (1|subjectid) + (1|timepoint) + (1|adjmfc.group) + (1|timepoint:adjmfc.group)
SMARCAL1	0.00447749	0	0.164445	0	0.0342689	0.130071	0.666738	CD4_CD161_Mem_Tcell	~ age + (1|sex) + (1|subjectid) + (1|timepoint) + (1|adjmfc.group) + (1|timepoint:adjmfc.group)
RPL37A	0.462669	2.90924e-10	0.342694	0.0136174	6.34267e-10	0.0502112	0.130809	CD4_CD161_Mem_Tcell	~ age + (1|sex) + (1|subjectid) + (1|timepoint) + (1|adjmfc.group) + (1|timepoint:adjmfc.group)
ARPC2	0.150259	0	1.5972e-09	0	0	0.0207715	0.82897	CD4_CD161_Mem_Tcell	~ age + (1|sex) + (1|subjectid) + (1|timepoint) + (1|adjmfc.group) + (1|timepoint:adjmfc.group)
AAMP	0.00931987	0	0.270682	0	0.0594102	0.00431152	0.656277	CD4_CD161_Mem_Tcell	~ age + (1|sex) + (1|subjectid) + (1|timepoint) + (1|adjmfc.group) + (1|timepoint:adjmfc.group)
PNKD	0	0	0.00983814	0	0.0246947	0.0238415	0.941626	CD4_CD161_Mem_Tcell	~ age + (1|sex) + (1|subjectid) + (1|timepoint) + (1|adjmfc.group) + (1|timepoint:adjmfc.group)
TMBIM1	3.95976e-08	2.50472e-09	1.50327e-05	0.0476916	0	0.0254938	0.9268	CD4_CD161_Mem_Tcell	~ age + (1|sex) + (1|subjectid) + (1|timepoint) + (1|adjmfc.group) + (1|timepoint:adjmfc.group)
SLC11A1	4.64324e-10	0	0.0160974	0	0	0.0457473	0.938155	CD4_CD161_Mem_Tcell	~ age + (1|sex) + (1|subjectid) + (1|timepoint) + (1|adjmfc.group) + (1|timepoint:adjmfc.group)
CTDSP1	0.0101195	0.00720053	0	0	0	0.10074	0.88194	CD4_CD161_Mem_Tcell	~ age + (1|sex) + (1|subjectid) + (1|timepoint) + (1|adjmfc.group) + (1|timepoint:adjmfc.group)
RQCD1	0.0305518	0.000848169	2.89424e-09	0	1.1045e-08	0.000958473	0.967642	CD4_CD161_Mem_Tcell	~ age + (1|sex) + (1|subjectid) + (1|timepoint) + (1|adjmfc.group) + (1|timepoint:adjmfc.group)
BCS1L	0	0	0	0	0	0.00159938	0.998401	CD4_CD161_Mem_Tcell	~ age + (1|sex) + (1|subjectid) + (1|timepoint) + (1|adjmfc.group) + (1|timepoint:adjmfc.group)
RNF25	0	0	0.198894	0.00490155	1.1896e-08	2.36266e-05	0.796181	CD4_CD161_Mem_Tcell	~ age + (1|sex) + (1|subjectid) + (1|timepoint) + (1|adjmfc.group) + (1|timepoint:adjmfc.group)
CNPPD1	0.0128341	6.58445e-09	0.00936142	0	0	0.0197143	0.95809	CD4_CD161_Mem_Tcell	~ age + (1|sex) + (1|subjectid) + (1|timepoint) + (1|adjmfc.group) + (1|timepoint:adjmfc.group)
FAM134A	0	1.76226e-10	0.227459	0	0	0.0136857	0.758855	CD4_CD161_Mem_Tcell	~ age + (1|sex) + (1|subjectid) + (1|timepoint) + (1|adjmfc.group) + (1|timepoint:adjmfc.group)
ZFAND2B	0	0.0101053	0	0.0441002	0.161697	0.00456077	0.779536	CD4_CD161_Mem_Tcell	~ age + (1|sex) + (1|subjectid) + (1|timepoint) + (1|adjmfc.group) + (1|timepoint:adjmfc.group)
ATG9A	9.52563e-10	0	0.0531995	5.74001e-10	0	0.056474	0.890326	CD4_CD161_Mem_Tcell	~ age + (1|sex) + (1|subjectid) + (1|timepoint) + (1|adjmfc.group) + (1|timepoint:adjmfc.group)
ANKZF1	2.46763e-07	0.0219263	0.08448	4.50806e-09	0	1.99132e-05	0.893574	CD4_CD161_Mem_Tcell	~ age + (1|sex) + (1|subjectid) + (1|timepoint) + (1|adjmfc.group) + (1|timepoint:adjmfc.group)
STK16	0	0	0	0	0	0.000103604	0.999896	CD4_CD161_Mem_Tcell	~ age + (1|sex) + (1|subjectid) + (1|timepoint) + (1|adjmfc.group) + (1|timepoint:adjmfc.group)
TUBA4A	0	0	0.413794	0	0.0918343	3.90939e-06	0.494368	CD4_CD161_Mem_Tcell	~ age + (1|sex) + (1|subjectid) + (1|timepoint) + (1|adjmfc.group) + (1|timepoint:adjmfc.group)
DNAJB2	0.125843	0.000872437	0	0.11002	3.52876e-10	0.0026041	0.76066	CD4_CD161_Mem_Tcell	~ age + (1|sex) + (1|subjectid) + (1|timepoint) + (1|adjmfc.group) + (1|timepoint:adjmfc.group)
DNPEP	0	0	0	0.134015	0	1.57089e-05	0.865969	CD4_CD161_Mem_Tcell	~ age + (1|sex) + (1|subjectid) + (1|timepoint) + (1|adjmfc.group) + (1|timepoint:adjmfc.group)
GMPPA	0.0142217	0	0	0	0	0.000225578	0.985553	CD4_CD161_Mem_Tcell	~ age + (1|sex) + (1|subjectid) + (1|timepoint) + (1|adjmfc.group) + (1|timepoint:adjmfc.group)
STK11IP	0.0735159	9.16473e-11	0	0.0254878	0	0.00504079	0.895955	CD4_CD161_Mem_Tcell	~ age + (1|sex) + (1|subjectid) + (1|timepoint) + (1|adjmfc.group) + (1|timepoint:adjmfc.group)
EPHA4	0	0	0	0	0	0.0175557	0.982444	CD4_CD161_Mem_Tcell	~ age + (1|sex) + (1|subjectid) + (1|timepoint) + (1|adjmfc.group) + (1|timepoint:adjmfc.group)
SGPP2	0.0577845	0	0.236937	0	0	0.0482751	0.657004	CD4_CD161_Mem_Tcell	~ age + (1|sex) + (1|subjectid) + (1|timepoint) + (1|adjmfc.group) + (1|timepoint:adjmfc.group)
FARSB	2.19927e-10	0.0107366	1.93804e-09	0.00470716	0	0.000252371	0.984304	CD4_CD161_Mem_Tcell	~ age + (1|sex) + (1|subjectid) + (1|timepoint) + (1|adjmfc.group) + (1|timepoint:adjmfc.group)
ACSL3	8.52755e-09	4.79416e-09	0.00244821	0.00276827	0.145677	0.00203583	0.84707	CD4_CD161_Mem_Tcell	~ age + (1|sex) + (1|subjectid) + (1|timepoint) + (1|adjmfc.group) + (1|timepoint:adjmfc.group)
WDFY1	0	0	0	0	0	2.75845e-05	0.999972	CD4_CD161_Mem_Tcell	~ age + (1|sex) + (1|subjectid) + (1|timepoint) + (1|adjmfc.group) + (1|timepoint:adjmfc.group)
MRPL44	7.35668e-09	4.79503e-10	0.158088	0	0	0.0135118	0.828401	CD4_CD161_Mem_Tcell	~ age + (1|sex) + (1|subjectid) + (1|timepoint) + (1|adjmfc.group) + (1|timepoint:adjmfc.group)
CUL3	1.6085e-10	0.0113717	0	0	0	0.00135407	0.987274	CD4_CD161_Mem_Tcell	~ age + (1|sex) + (1|subjectid) + (1|timepoint) + (1|adjmfc.group) + (1|timepoint:adjmfc.group)
DOCK10	0	0	0	0	0	0.00407275	0.995927	CD4_CD161_Mem_Tcell	~ age + (1|sex) + (1|subjectid) + (1|timepoint) + (1|adjmfc.group) + (1|timepoint:adjmfc.group)
IRS1	0.0280925	0	0.412602	8.54259e-11	0.00778084	0.120486	0.431038	CD4_CD161_Mem_Tcell	~ age + (1|sex) + (1|subjectid) + (1|timepoint) + (1|adjmfc.group) + (1|timepoint:adjmfc.group)
RHBDD1	0	0	0.275415	0	0	0.0539049	0.67068	CD4_CD161_Mem_Tcell	~ age + (1|sex) + (1|subjectid) + (1|timepoint) + (1|adjmfc.group) + (1|timepoint:adjmfc.group)
MFF	0.0171635	0	0	0	0	0.00302458	0.979812	CD4_CD161_Mem_Tcell	~ age + (1|sex) + (1|subjectid) + (1|timepoint) + (1|adjmfc.group) + (1|timepoint:adjmfc.group)
AGFG1	0	9.91518e-11	0.284424	0.00475769	0	0.0386303	0.672188	CD4_CD161_Mem_Tcell	~ age + (1|sex) + (1|subjectid) + (1|timepoint) + (1|adjmfc.group) + (1|timepoint:adjmfc.group)
CCL20	0	1.58997e-09	0.141225	0	0.0226143	0.0030316	0.833129	CD4_CD161_Mem_Tcell	~ age + (1|sex) + (1|subjectid) + (1|timepoint) + (1|adjmfc.group) + (1|timepoint:adjmfc.group)
TRIP12	0	0	0.339669	0.0119351	0	1.79356e-05	0.648378	CD4_CD161_Mem_Tcell	~ age + (1|sex) + (1|subjectid) + (1|timepoint) + (1|adjmfc.group) + (1|timepoint:adjmfc.group)
AC009950.2	3.45717e-10	3.4476e-10	0.140248	0	0	0.000482876	0.859269	CD4_CD161_Mem_Tcell	~ age + (1|sex) + (1|subjectid) + (1|timepoint) + (1|adjmfc.group) + (1|timepoint:adjmfc.group)
SP110	1.75597e-09	0.0490056	0.252155	0.0863485	0.132906	0.0232747	0.45631	CD4_CD161_Mem_Tcell	~ age + (1|sex) + (1|subjectid) + (1|timepoint) + (1|adjmfc.group) + (1|timepoint:adjmfc.group)
SP140	0.0269935	0.0120012	0.38916	0	0	0.0322183	0.539627	CD4_CD161_Mem_Tcell	~ age + (1|sex) + (1|subjectid) + (1|timepoint) + (1|adjmfc.group) + (1|timepoint:adjmfc.group)
SP140L	0	0	0.192532	0.0269241	0	0.00223909	0.778305	CD4_CD161_Mem_Tcell	~ age + (1|sex) + (1|subjectid) + (1|timepoint) + (1|adjmfc.group) + (1|timepoint:adjmfc.group)
SP100	0	0	0.186004	2.39121e-08	0.0103522	0.101514	0.70213	CD4_CD161_Mem_Tcell	~ age + (1|sex) + (1|subjectid) + (1|timepoint) + (1|adjmfc.group) + (1|timepoint:adjmfc.group)
CAB39	0	0	0	0	0	0.0644577	0.935542	CD4_CD161_Mem_Tcell	~ age + (1|sex) + (1|subjectid) + (1|timepoint) + (1|adjmfc.group) + (1|timepoint:adjmfc.group)
ITM2C	0	0.0951256	0.0376763	0.129296	0	0.097469	0.640433	CD4_CD161_Mem_Tcell	~ age + (1|sex) + (1|subjectid) + (1|timepoint) + (1|adjmfc.group) + (1|timepoint:adjmfc.group)
PSMD1	0.0646335	0	2.70407e-10	0	0.0839966	0.147318	0.704052	CD4_CD161_Mem_Tcell	~ age + (1|sex) + (1|subjectid) + (1|timepoint) + (1|adjmfc.group) + (1|timepoint:adjmfc.group)
NCL	0.0977518	0.0977937	0.386102	0	0	0.00302098	0.415332	CD4_CD161_Mem_Tcell	~ age + (1|sex) + (1|subjectid) + (1|timepoint) + (1|adjmfc.group) + (1|timepoint:adjmfc.group)
PTMA	0.46073	0	0.152775	0	0.128813	0.00916447	0.248517	CD4_CD161_Mem_Tcell	~ age + (1|sex) + (1|subjectid) + (1|timepoint) + (1|adjmfc.group) + (1|timepoint:adjmfc.group)
PDE6D	0	0	0.111499	0	0	0.0697461	0.818755	CD4_CD161_Mem_Tcell	~ age + (1|sex) + (1|subjectid) + (1|timepoint) + (1|adjmfc.group) + (1|timepoint:adjmfc.group)
COPS7B	1.43008e-10	1.12927e-10	0.0760928	0	0	0.0415593	0.882348	CD4_CD161_Mem_Tcell	~ age + (1|sex) + (1|subjectid) + (1|timepoint) + (1|adjmfc.group) + (1|timepoint:adjmfc.group)
DIS3L2	0	0	0	0	0	0.0374655	0.962535	CD4_CD161_Mem_Tcell	~ age + (1|sex) + (1|subjectid) + (1|timepoint) + (1|adjmfc.group) + (1|timepoint:adjmfc.group)
TIGD1	0	0	0	0.000827555	0.0455258	0.113228	0.840419	CD4_CD161_Mem_Tcell	~ age + (1|sex) + (1|subjectid) + (1|timepoint) + (1|adjmfc.group) + (1|timepoint:adjmfc.group)
EIF4E2	0.0449072	0	0	0	4.35307e-09	0.000305829	0.954787	CD4_CD161_Mem_Tcell	~ age + (1|sex) + (1|subjectid) + (1|timepoint) + (1|adjmfc.group) + (1|timepoint:adjmfc.group)
GIGYF2	0	0	0	0	0	0.102574	0.897426	CD4_CD161_Mem_Tcell	~ age + (1|sex) + (1|subjectid) + (1|timepoint) + (1|adjmfc.group) + (1|timepoint:adjmfc.group)
INPP5D	0	0	0.00855681	0	0	0.0130786	0.978365	CD4_CD161_Mem_Tcell	~ age + (1|sex) + (1|subjectid) + (1|timepoint) + (1|adjmfc.group) + (1|timepoint:adjmfc.group)
ATG16L1	0	0	0	0	0	0.00185969	0.99814	CD4_CD161_Mem_Tcell	~ age + (1|sex) + (1|subjectid) + (1|timepoint) + (1|adjmfc.group) + (1|timepoint:adjmfc.group)
DGKD	0	0	0.127971	0	0.00787527	0.0050397	0.859114	CD4_CD161_Mem_Tcell	~ age + (1|sex) + (1|subjectid) + (1|timepoint) + (1|adjmfc.group) + (1|timepoint:adjmfc.group)
ARL4C	0.258667	0	0.137705	0.055091	0	0.00119302	0.547344	CD4_CD161_Mem_Tcell	~ age + (1|sex) + (1|subjectid) + (1|timepoint) + (1|adjmfc.group) + (1|timepoint:adjmfc.group)
COPS8	0	0	0	0	0	0.00351528	0.996485	CD4_CD161_Mem_Tcell	~ age + (1|sex) + (1|subjectid) + (1|timepoint) + (1|adjmfc.group) + (1|timepoint:adjmfc.group)
COL6A3	0.296121	1.104e-10	0.0790251	0	0	0.0639769	0.560877	CD4_CD161_Mem_Tcell	~ age + (1|sex) + (1|subjectid) + (1|timepoint) + (1|adjmfc.group) + (1|timepoint:adjmfc.group)
LRRFIP1	0.07382	3.7169e-10	0	0	0	0.0281252	0.898055	CD4_CD161_Mem_Tcell	~ age + (1|sex) + (1|subjectid) + (1|timepoint) + (1|adjmfc.group) + (1|timepoint:adjmfc.group)
RBM44	0.170029	0	0	0.0179411	0.0730141	0.0197048	0.719311	CD4_CD161_Mem_Tcell	~ age + (1|sex) + (1|subjectid) + (1|timepoint) + (1|adjmfc.group) + (1|timepoint:adjmfc.group)
UBE2F	0	7.56333e-07	0	0.0402024	0	0.0346206	0.925176	CD4_CD161_Mem_Tcell	~ age + (1|sex) + (1|subjectid) + (1|timepoint) + (1|adjmfc.group) + (1|timepoint:adjmfc.group)
ILKAP	0	0	0	0	0	0.0297903	0.97021	CD4_CD161_Mem_Tcell	~ age + (1|sex) + (1|subjectid) + (1|timepoint) + (1|adjmfc.group) + (1|timepoint:adjmfc.group)
TRAF3IP1	0.159107	0	0.0893532	0	0	0.0173233	0.734217	CD4_CD161_Mem_Tcell	~ age + (1|sex) + (1|subjectid) + (1|timepoint) + (1|adjmfc.group) + (1|timepoint:adjmfc.group)
ASB1	0	0	0	0	0	0.0356518	0.964348	CD4_CD161_Mem_Tcell	~ age + (1|sex) + (1|subjectid) + (1|timepoint) + (1|adjmfc.group) + (1|timepoint:adjmfc.group)
HDAC4	0	0	0.260187	0	0	6.38027e-06	0.739807	CD4_CD161_Mem_Tcell	~ age + (1|sex) + (1|subjectid) + (1|timepoint) + (1|adjmfc.group) + (1|timepoint:adjmfc.group)
AC062017.1	0	0	0	0	0	0.0144502	0.98555	CD4_CD161_Mem_Tcell	~ age + (1|sex) + (1|subjectid) + (1|timepoint) + (1|adjmfc.group) + (1|timepoint:adjmfc.group)
NDUFA10	0	0	0.0959332	0.0711044	0	0.0130524	0.81991	CD4_CD161_Mem_Tcell	~ age + (1|sex) + (1|subjectid) + (1|timepoint) + (1|adjmfc.group) + (1|timepoint:adjmfc.group)
MYEOV2	0.255811	0	0.227143	0	0	0.00370581	0.51334	CD4_CD161_Mem_Tcell	~ age + (1|sex) + (1|subjectid) + (1|timepoint) + (1|adjmfc.group) + (1|timepoint:adjmfc.group)
ANKMY1	0	6.76117e-10	0.0566233	1.9883e-09	0	0.00392434	0.939452	CD4_CD161_Mem_Tcell	~ age + (1|sex) + (1|subjectid) + (1|timepoint) + (1|adjmfc.group) + (1|timepoint:adjmfc.group)
DUSP28	0	0.0943549	0	3.93921e-10	0	1.70588e-05	0.905628	CD4_CD161_Mem_Tcell	~ age + (1|sex) + (1|subjectid) + (1|timepoint) + (1|adjmfc.group) + (1|timepoint:adjmfc.group)
RNPEPL1	0	1.23674e-10	0	0	0	0.0191644	0.980836	CD4_CD161_Mem_Tcell	~ age + (1|sex) + (1|subjectid) + (1|timepoint) + (1|adjmfc.group) + (1|timepoint:adjmfc.group)
CAPN10-AS1	0.0377307	0	0.0089211	0.0365833	0	0.000730307	0.916035	CD4_CD161_Mem_Tcell	~ age + (1|sex) + (1|subjectid) + (1|timepoint) + (1|adjmfc.group) + (1|timepoint:adjmfc.group)
CAPN10	0	0	0	0	0	0.00194176	0.998058	CD4_CD161_Mem_Tcell	~ age + (1|sex) + (1|subjectid) + (1|timepoint) + (1|adjmfc.group) + (1|timepoint:adjmfc.group)
GPR35	0.0545556	2.44667e-10	0	0	0	0.100796	0.844648	CD4_CD161_Mem_Tcell	~ age + (1|sex) + (1|subjectid) + (1|timepoint) + (1|adjmfc.group) + (1|timepoint:adjmfc.group)
MTERFD2	1.43017e-09	0	0.303395	0.00560632	0	0.0126092	0.678389	CD4_CD161_Mem_Tcell	~ age + (1|sex) + (1|subjectid) + (1|timepoint) + (1|adjmfc.group) + (1|timepoint:adjmfc.group)
PASK	0.113466	0.0104199	0.481934	0.0302492	0.0723578	0.0250079	0.266565	CD4_CD161_Mem_Tcell	~ age + (1|sex) + (1|subjectid) + (1|timepoint) + (1|adjmfc.group) + (1|timepoint:adjmfc.group)
PPP1R7	8.91427e-11	0	0.0791901	0	0	0.0668862	0.853924	CD4_CD161_Mem_Tcell	~ age + (1|sex) + (1|subjectid) + (1|timepoint) + (1|adjmfc.group) + (1|timepoint:adjmfc.group)
HDLBP	0.0211658	0	0	1.86727e-10	0.0175417	0.00348736	0.957805	CD4_CD161_Mem_Tcell	~ age + (1|sex) + (1|subjectid) + (1|timepoint) + (1|adjmfc.group) + (1|timepoint:adjmfc.group)
44806	0	0	0	0	0	0.0159245	0.984075	CD4_CD161_Mem_Tcell	~ age + (1|sex) + (1|subjectid) + (1|timepoint) + (1|adjmfc.group) + (1|timepoint:adjmfc.group)
STK25	0.0702541	0	0	0	0	0.0144442	0.915302	CD4_CD161_Mem_Tcell	~ age + (1|sex) + (1|subjectid) + (1|timepoint) + (1|adjmfc.group) + (1|timepoint:adjmfc.group)
THAP4	0	0	0	0	0	0.0338714	0.966129	CD4_CD161_Mem_Tcell	~ age + (1|sex) + (1|subjectid) + (1|timepoint) + (1|adjmfc.group) + (1|timepoint:adjmfc.group)
ATG4B	0.00130231	0	0	0	0	0.0185769	0.980121	CD4_CD161_Mem_Tcell	~ age + (1|sex) + (1|subjectid) + (1|timepoint) + (1|adjmfc.group) + (1|timepoint:adjmfc.group)
DTYMK	1.66695e-10	0	0	9.05019e-10	0.041357	0.00545403	0.953189	CD4_CD161_Mem_Tcell	~ age + (1|sex) + (1|subjectid) + (1|timepoint) + (1|adjmfc.group) + (1|timepoint:adjmfc.group)
ING5	0	0	0	0.0148602	0	0.070503	0.914637	CD4_CD161_Mem_Tcell	~ age + (1|sex) + (1|subjectid) + (1|timepoint) + (1|adjmfc.group) + (1|timepoint:adjmfc.group)
D2HGDH	0	0	0.499396	0	0.102636	0.000133365	0.397835	CD4_CD161_Mem_Tcell	~ age + (1|sex) + (1|subjectid) + (1|timepoint) + (1|adjmfc.group) + (1|timepoint:adjmfc.group)
PDCD1	0.0286166	0	0.0549128	0	1.29154e-10	0.000123764	0.916347	CD4_CD161_Mem_Tcell	~ age + (1|sex) + (1|subjectid) + (1|timepoint) + (1|adjmfc.group) + (1|timepoint:adjmfc.group)
TRNT1	1.32945e-09	0	9.19613e-08	0.116404	2.9417e-10	0.00238323	0.881212	CD4_CD161_Mem_Tcell	~ age + (1|sex) + (1|subjectid) + (1|timepoint) + (1|adjmfc.group) + (1|timepoint:adjmfc.group)
CRBN	0.0341178	0.0167956	0	0	0	0.0212769	0.92781	CD4_CD161_Mem_Tcell	~ age + (1|sex) + (1|subjectid) + (1|timepoint) + (1|adjmfc.group) + (1|timepoint:adjmfc.group)
SUMF1	0	0.0838902	0.112413	0	0	0.0131404	0.790556	CD4_CD161_Mem_Tcell	~ age + (1|sex) + (1|subjectid) + (1|timepoint) + (1|adjmfc.group) + (1|timepoint:adjmfc.group)
SETMAR	0.0144071	7.00811e-11	0.259134	0	0.0785068	0.0108647	0.637087	CD4_CD161_Mem_Tcell	~ age + (1|sex) + (1|subjectid) + (1|timepoint) + (1|adjmfc.group) + (1|timepoint:adjmfc.group)
ITPR1	0	0	0	0	0	0.00747099	0.992529	CD4_CD161_Mem_Tcell	~ age + (1|sex) + (1|subjectid) + (1|timepoint) + (1|adjmfc.group) + (1|timepoint:adjmfc.group)
AC018816.3	0.00726413	0.0206032	0	0.0592549	0.0717526	0.00251299	0.838612	CD4_CD161_Mem_Tcell	~ age + (1|sex) + (1|subjectid) + (1|timepoint) + (1|adjmfc.group) + (1|timepoint:adjmfc.group)
BHLHE40	0.184301	0	7.76389e-09	0.0500041	0	0.00954841	0.756147	CD4_CD161_Mem_Tcell	~ age + (1|sex) + (1|subjectid) + (1|timepoint) + (1|adjmfc.group) + (1|timepoint:adjmfc.group)
ARL8B	0	1.96705e-08	0	0	0.0504192	0.0380746	0.911506	CD4_CD161_Mem_Tcell	~ age + (1|sex) + (1|subjectid) + (1|timepoint) + (1|adjmfc.group) + (1|timepoint:adjmfc.group)
EDEM1	0	0	0.213694	0.00459278	0	0.00999904	0.771714	CD4_CD161_Mem_Tcell	~ age + (1|sex) + (1|subjectid) + (1|timepoint) + (1|adjmfc.group) + (1|timepoint:adjmfc.group)
RAD18	0	0	0	0	0	0.0249985	0.975001	CD4_CD161_Mem_Tcell	~ age + (1|sex) + (1|subjectid) + (1|timepoint) + (1|adjmfc.group) + (1|timepoint:adjmfc.group)
SETD5-AS1	0.230179	0	0.187349	0	0.145434	0.00166836	0.435369	CD4_CD161_Mem_Tcell	~ age + (1|sex) + (1|subjectid) + (1|timepoint) + (1|adjmfc.group) + (1|timepoint:adjmfc.group)
THUMPD3	0.0913308	0.055645	1.26022e-09	0.0194918	5.50482e-09	0.0161739	0.817359	CD4_CD161_Mem_Tcell	~ age + (1|sex) + (1|subjectid) + (1|timepoint) + (1|adjmfc.group) + (1|timepoint:adjmfc.group)
SETD5	0	0	0	0	0	0.00668314	0.993317	CD4_CD161_Mem_Tcell	~ age + (1|sex) + (1|subjectid) + (1|timepoint) + (1|adjmfc.group) + (1|timepoint:adjmfc.group)
MTMR14	0	0	0	0	0	0.00567364	0.994326	CD4_CD161_Mem_Tcell	~ age + (1|sex) + (1|subjectid) + (1|timepoint) + (1|adjmfc.group) + (1|timepoint:adjmfc.group)
BRPF1	0	0	0	0.0466095	0	0.0453118	0.908079	CD4_CD161_Mem_Tcell	~ age + (1|sex) + (1|subjectid) + (1|timepoint) + (1|adjmfc.group) + (1|timepoint:adjmfc.group)
