## Supplementary material for "Multiscale integration of human and single-cell variations reveals unadjuvanted vaccine high responders are naturally adjuvanted": Combined supplemental tables. (part 10 of 24)

### Sheet: table_4_var_withincelltype (continued)
gene	adjmfc.group	gender	sampleid	timepoint	timepoint:adjmfc.group	age	Residuals	model_fit_within_this_celltype	model
OGG1	1.1654e-08	0	0.110644	0.00565018	0.196395	0.0153181	0.671993	CD4_CD161_Mem_Tcell	~ age + (1|sex) + (1|subjectid) + (1|timepoint) + (1|adjmfc.group) + (1|timepoint:adjmfc.group)
TADA3	0.191441	0.0198934	0	0	0	0.0463499	0.742316	CD4_CD161_Mem_Tcell	~ age + (1|sex) + (1|subjectid) + (1|timepoint) + (1|adjmfc.group) + (1|timepoint:adjmfc.group)
ARPC4	0	0	0	0	0	0.0288802	0.97112	CD4_CD161_Mem_Tcell	~ age + (1|sex) + (1|subjectid) + (1|timepoint) + (1|adjmfc.group) + (1|timepoint:adjmfc.group)
TTLL3	0	0	0.112393	0	0	0.0224682	0.865139	CD4_CD161_Mem_Tcell	~ age + (1|sex) + (1|subjectid) + (1|timepoint) + (1|adjmfc.group) + (1|timepoint:adjmfc.group)
RP11-266J6.2	0	0	0	0	7.22729e-10	0.0182828	0.981717	CD4_CD161_Mem_Tcell	~ age + (1|sex) + (1|subjectid) + (1|timepoint) + (1|adjmfc.group) + (1|timepoint:adjmfc.group)
RPUSD3	0.0656444	4.81518e-10	2.59129e-10	0	0	0.0838433	0.850512	CD4_CD161_Mem_Tcell	~ age + (1|sex) + (1|subjectid) + (1|timepoint) + (1|adjmfc.group) + (1|timepoint:adjmfc.group)
JAGN1	0	0	0	0	0	0.0350225	0.964977	CD4_CD161_Mem_Tcell	~ age + (1|sex) + (1|subjectid) + (1|timepoint) + (1|adjmfc.group) + (1|timepoint:adjmfc.group)
CRELD1	0.092502	0.0226169	0.230607	0.0993725	0	0.0105267	0.544375	CD4_CD161_Mem_Tcell	~ age + (1|sex) + (1|subjectid) + (1|timepoint) + (1|adjmfc.group) + (1|timepoint:adjmfc.group)
PRRT3	0	0	0.189278	1.27693e-09	5.14337e-10	7.12089e-05	0.810651	CD4_CD161_Mem_Tcell	~ age + (1|sex) + (1|subjectid) + (1|timepoint) + (1|adjmfc.group) + (1|timepoint:adjmfc.group)
EMC3	0	1.19906e-09	0	0	3.19539e-09	0.0147164	0.985284	CD4_CD161_Mem_Tcell	~ age + (1|sex) + (1|subjectid) + (1|timepoint) + (1|adjmfc.group) + (1|timepoint:adjmfc.group)
FANCD2	0	0	0.0481354	0	0.132456	0.000196343	0.819212	CD4_CD161_Mem_Tcell	~ age + (1|sex) + (1|subjectid) + (1|timepoint) + (1|adjmfc.group) + (1|timepoint:adjmfc.group)
BRK1	0.260652	0	0.283958	0	0.0612246	0.0348559	0.359309	CD4_CD161_Mem_Tcell	~ age + (1|sex) + (1|subjectid) + (1|timepoint) + (1|adjmfc.group) + (1|timepoint:adjmfc.group)
VHL	7.43341e-08	4.96704e-08	0.0737179	0	0.0311607	0.000342059	0.894779	CD4_CD161_Mem_Tcell	~ age + (1|sex) + (1|subjectid) + (1|timepoint) + (1|adjmfc.group) + (1|timepoint:adjmfc.group)
TATDN2	0	0	0	0	0	0.012123	0.987877	CD4_CD161_Mem_Tcell	~ age + (1|sex) + (1|subjectid) + (1|timepoint) + (1|adjmfc.group) + (1|timepoint:adjmfc.group)
SEC13	1.00966e-09	0	0.0122794	0	5.71946e-10	0.00374273	0.983978	CD4_CD161_Mem_Tcell	~ age + (1|sex) + (1|subjectid) + (1|timepoint) + (1|adjmfc.group) + (1|timepoint:adjmfc.group)
ATG7	2.92048e-09	0	0.195333	0	0	0.00180678	0.80286	CD4_CD161_Mem_Tcell	~ age + (1|sex) + (1|subjectid) + (1|timepoint) + (1|adjmfc.group) + (1|timepoint:adjmfc.group)
VGLL4	0	0	0.242348	0	0.118793	0.00467234	0.634187	CD4_CD161_Mem_Tcell	~ age + (1|sex) + (1|subjectid) + (1|timepoint) + (1|adjmfc.group) + (1|timepoint:adjmfc.group)
TAMM41	1.65324e-08	1.23304e-09	0.392175	3.237e-08	0	0.00406804	0.603757	CD4_CD161_Mem_Tcell	~ age + (1|sex) + (1|subjectid) + (1|timepoint) + (1|adjmfc.group) + (1|timepoint:adjmfc.group)
TSEN2	0.0287392	0	0.376749	0.106144	0	1.6084e-05	0.488352	CD4_CD161_Mem_Tcell	~ age + (1|sex) + (1|subjectid) + (1|timepoint) + (1|adjmfc.group) + (1|timepoint:adjmfc.group)
MKRN2	2.00404e-07	0	2.20267e-10	0	0.213571	0.000143113	0.786286	CD4_CD161_Mem_Tcell	~ age + (1|sex) + (1|subjectid) + (1|timepoint) + (1|adjmfc.group) + (1|timepoint:adjmfc.group)
RAF1	0	0	0	0.00189333	0	0.0182942	0.979812	CD4_CD161_Mem_Tcell	~ age + (1|sex) + (1|subjectid) + (1|timepoint) + (1|adjmfc.group) + (1|timepoint:adjmfc.group)
CAND2	0.0296604	0	0.251736	0	0	0.0170909	0.701513	CD4_CD161_Mem_Tcell	~ age + (1|sex) + (1|subjectid) + (1|timepoint) + (1|adjmfc.group) + (1|timepoint:adjmfc.group)
RPL32	0.291418	4.29775e-09	0.347753	0.0647822	4.62462e-11	0.0554667	0.24058	CD4_CD161_Mem_Tcell	~ age + (1|sex) + (1|subjectid) + (1|timepoint) + (1|adjmfc.group) + (1|timepoint:adjmfc.group)
IQSEC1	0.0568395	0	0.137719	0	0.103518	0.0179014	0.684022	CD4_CD161_Mem_Tcell	~ age + (1|sex) + (1|subjectid) + (1|timepoint) + (1|adjmfc.group) + (1|timepoint:adjmfc.group)
NUP210	0.0121132	0	1.37294e-09	0	0	0.119589	0.868298	CD4_CD161_Mem_Tcell	~ age + (1|sex) + (1|subjectid) + (1|timepoint) + (1|adjmfc.group) + (1|timepoint:adjmfc.group)
WNT7A	0.0322335	0	0.143	0.0522455	0	0.00160028	0.770921	CD4_CD161_Mem_Tcell	~ age + (1|sex) + (1|subjectid) + (1|timepoint) + (1|adjmfc.group) + (1|timepoint:adjmfc.group)
TMEM43	0	0	0	0	0	0.0139463	0.986054	CD4_CD161_Mem_Tcell	~ age + (1|sex) + (1|subjectid) + (1|timepoint) + (1|adjmfc.group) + (1|timepoint:adjmfc.group)
XPC	4.74274e-10	0	0	0.122381	1.06757e-10	0.0294214	0.848198	CD4_CD161_Mem_Tcell	~ age + (1|sex) + (1|subjectid) + (1|timepoint) + (1|adjmfc.group) + (1|timepoint:adjmfc.group)
LSM3	5.50395e-10	2.30267e-10	0.0478786	0	0	0.0441167	0.908005	CD4_CD161_Mem_Tcell	~ age + (1|sex) + (1|subjectid) + (1|timepoint) + (1|adjmfc.group) + (1|timepoint:adjmfc.group)
SLC6A6	0	0	0	0	0	0.00939568	0.990604	CD4_CD161_Mem_Tcell	~ age + (1|sex) + (1|subjectid) + (1|timepoint) + (1|adjmfc.group) + (1|timepoint:adjmfc.group)
CCDC174	1.67313e-10	2.07002e-10	0.021828	0	0	0.0220259	0.956146	CD4_CD161_Mem_Tcell	~ age + (1|sex) + (1|subjectid) + (1|timepoint) + (1|adjmfc.group) + (1|timepoint:adjmfc.group)
FGD5-AS1	8.63914e-09	2.48831e-09	0.0439713	1.51388e-09	0	0.00135182	0.954677	CD4_CD161_Mem_Tcell	~ age + (1|sex) + (1|subjectid) + (1|timepoint) + (1|adjmfc.group) + (1|timepoint:adjmfc.group)
MRPS25	0	1.41024e-09	2.31292e-08	2.01217e-08	0.0407214	0.000448133	0.95883	CD4_CD161_Mem_Tcell	~ age + (1|sex) + (1|subjectid) + (1|timepoint) + (1|adjmfc.group) + (1|timepoint:adjmfc.group)
ZFYVE20	0.0322928	5.08121e-10	0	0	0	0.00155311	0.966154	CD4_CD161_Mem_Tcell	~ age + (1|sex) + (1|subjectid) + (1|timepoint) + (1|adjmfc.group) + (1|timepoint:adjmfc.group)
CAPN7	0	0	0.174417	0.15641	0.0276659	0.0119928	0.629515	CD4_CD161_Mem_Tcell	~ age + (1|sex) + (1|subjectid) + (1|timepoint) + (1|adjmfc.group) + (1|timepoint:adjmfc.group)
SH3BP5	0.0301135	5.46135e-10	0	0	0.00861021	0.00689637	0.95438	CD4_CD161_Mem_Tcell	~ age + (1|sex) + (1|subjectid) + (1|timepoint) + (1|adjmfc.group) + (1|timepoint:adjmfc.group)
METTL6	3.9908e-10	0	0.277532	2.92336e-10	0	0.00103082	0.721437	CD4_CD161_Mem_Tcell	~ age + (1|sex) + (1|subjectid) + (1|timepoint) + (1|adjmfc.group) + (1|timepoint:adjmfc.group)
EAF1	0	0	0	0	0	0.00138448	0.998616	CD4_CD161_Mem_Tcell	~ age + (1|sex) + (1|subjectid) + (1|timepoint) + (1|adjmfc.group) + (1|timepoint:adjmfc.group)
COLQ	0	0	0	0	0	0.00949829	0.990502	CD4_CD161_Mem_Tcell	~ age + (1|sex) + (1|subjectid) + (1|timepoint) + (1|adjmfc.group) + (1|timepoint:adjmfc.group)
HACL1	0.127974	0	0.241229	0	0.0742534	0.0596452	0.496898	CD4_CD161_Mem_Tcell	~ age + (1|sex) + (1|subjectid) + (1|timepoint) + (1|adjmfc.group) + (1|timepoint:adjmfc.group)
BTD	7.7097e-09	0.0110854	0.157267	0.0600408	0.00785812	0.00234243	0.761406	CD4_CD161_Mem_Tcell	~ age + (1|sex) + (1|subjectid) + (1|timepoint) + (1|adjmfc.group) + (1|timepoint:adjmfc.group)
ANKRD28	0.037949	0.0197048	0.242921	0	0	0.00457753	0.694847	CD4_CD161_Mem_Tcell	~ age + (1|sex) + (1|subjectid) + (1|timepoint) + (1|adjmfc.group) + (1|timepoint:adjmfc.group)
DPH3	0	0	0	0	0.186002	0.060305	0.753693	CD4_CD161_Mem_Tcell	~ age + (1|sex) + (1|subjectid) + (1|timepoint) + (1|adjmfc.group) + (1|timepoint:adjmfc.group)
OXNAD1	1.85319e-09	0.0343026	0.154555	0	0	0.00131013	0.809832	CD4_CD161_Mem_Tcell	~ age + (1|sex) + (1|subjectid) + (1|timepoint) + (1|adjmfc.group) + (1|timepoint:adjmfc.group)
RFTN1	2.19839e-10	0	0	0	0.0635633	0.0424159	0.894021	CD4_CD161_Mem_Tcell	~ age + (1|sex) + (1|subjectid) + (1|timepoint) + (1|adjmfc.group) + (1|timepoint:adjmfc.group)
RP11-415F23.2	8.55573e-10	2.04344e-10	0.181504	1.75116e-10	0	0.00549932	0.812997	CD4_CD161_Mem_Tcell	~ age + (1|sex) + (1|subjectid) + (1|timepoint) + (1|adjmfc.group) + (1|timepoint:adjmfc.group)
PLCL2	0	5.24718e-10	0	1.37156e-09	0.0288503	0.0671158	0.904034	CD4_CD161_Mem_Tcell	~ age + (1|sex) + (1|subjectid) + (1|timepoint) + (1|adjmfc.group) + (1|timepoint:adjmfc.group)
TBC1D5	0	0	0	0	0	0.0274724	0.972528	CD4_CD161_Mem_Tcell	~ age + (1|sex) + (1|subjectid) + (1|timepoint) + (1|adjmfc.group) + (1|timepoint:adjmfc.group)
SATB1	0.0334064	0	0.204003	0.00829782	0.0812222	0.0969065	0.576164	CD4_CD161_Mem_Tcell	~ age + (1|sex) + (1|subjectid) + (1|timepoint) + (1|adjmfc.group) + (1|timepoint:adjmfc.group)
RAB5A	0	0	0	0	0	0.00643787	0.993562	CD4_CD161_Mem_Tcell	~ age + (1|sex) + (1|subjectid) + (1|timepoint) + (1|adjmfc.group) + (1|timepoint:adjmfc.group)
KAT2B	3.84944e-08	0.0632457	0.0482548	1.45606e-09	0.0898113	0.0194632	0.779225	CD4_CD161_Mem_Tcell	~ age + (1|sex) + (1|subjectid) + (1|timepoint) + (1|adjmfc.group) + (1|timepoint:adjmfc.group)
UBE2E1	0.139434	0	0	0	0	0.0471603	0.813406	CD4_CD161_Mem_Tcell	~ age + (1|sex) + (1|subjectid) + (1|timepoint) + (1|adjmfc.group) + (1|timepoint:adjmfc.group)
RPL15	0	0	0.227195	0.0894218	2.47355e-09	0.0586007	0.624782	CD4_CD161_Mem_Tcell	~ age + (1|sex) + (1|subjectid) + (1|timepoint) + (1|adjmfc.group) + (1|timepoint:adjmfc.group)
NR1D2	0	0	0	0	0.0155328	0.00866838	0.975799	CD4_CD161_Mem_Tcell	~ age + (1|sex) + (1|subjectid) + (1|timepoint) + (1|adjmfc.group) + (1|timepoint:adjmfc.group)
TOP2B	0.00339006	0.110008	3.19645e-10	0.08059	0	0.00843098	0.797581	CD4_CD161_Mem_Tcell	~ age + (1|sex) + (1|subjectid) + (1|timepoint) + (1|adjmfc.group) + (1|timepoint:adjmfc.group)
NGLY1	0.0568913	0.0293791	5.93167e-10	5.78836e-09	0	0.00275027	0.910979	CD4_CD161_Mem_Tcell	~ age + (1|sex) + (1|subjectid) + (1|timepoint) + (1|adjmfc.group) + (1|timepoint:adjmfc.group)
SLC4A7	0	0	0	0	0	0.0167243	0.983276	CD4_CD161_Mem_Tcell	~ age + (1|sex) + (1|subjectid) + (1|timepoint) + (1|adjmfc.group) + (1|timepoint:adjmfc.group)
RP11-222K16.2	1.85161e-10	0	0.189101	1.25253e-09	0	0.134896	0.676003	CD4_CD161_Mem_Tcell	~ age + (1|sex) + (1|subjectid) + (1|timepoint) + (1|adjmfc.group) + (1|timepoint:adjmfc.group)
EOMES	0.0344993	4.92215e-10	0.162474	2.2564e-09	0	0.00265435	0.800372	CD4_CD161_Mem_Tcell	~ age + (1|sex) + (1|subjectid) + (1|timepoint) + (1|adjmfc.group) + (1|timepoint:adjmfc.group)
CMC1	0.011528	0	0	0.0877225	5.88636e-10	0.000466808	0.900283	CD4_CD161_Mem_Tcell	~ age + (1|sex) + (1|subjectid) + (1|timepoint) + (1|adjmfc.group) + (1|timepoint:adjmfc.group)
AZI2	0	0	0.213515	0	1.30634e-09	0.0547153	0.73177	CD4_CD161_Mem_Tcell	~ age + (1|sex) + (1|subjectid) + (1|timepoint) + (1|adjmfc.group) + (1|timepoint:adjmfc.group)
TGFBR2	0	0	0	0	0	0.0236602	0.97634	CD4_CD161_Mem_Tcell	~ age + (1|sex) + (1|subjectid) + (1|timepoint) + (1|adjmfc.group) + (1|timepoint:adjmfc.group)
STT3B	0	0	0	0	0	0.000421731	0.999578	CD4_CD161_Mem_Tcell	~ age + (1|sex) + (1|subjectid) + (1|timepoint) + (1|adjmfc.group) + (1|timepoint:adjmfc.group)
OSBPL10	3.41169e-09	5.00831e-10	0.0154931	0	0.145115	0.106478	0.732914	CD4_CD161_Mem_Tcell	~ age + (1|sex) + (1|subjectid) + (1|timepoint) + (1|adjmfc.group) + (1|timepoint:adjmfc.group)
CMTM8	0	0	0.192813	0	0	0.0323715	0.774816	CD4_CD161_Mem_Tcell	~ age + (1|sex) + (1|subjectid) + (1|timepoint) + (1|adjmfc.group) + (1|timepoint:adjmfc.group)
CMTM7	0	0	0.21065	0	0.125543	0.0243031	0.639503	CD4_CD161_Mem_Tcell	~ age + (1|sex) + (1|subjectid) + (1|timepoint) + (1|adjmfc.group) + (1|timepoint:adjmfc.group)
CMTM6	8.63399e-10	0.0153944	0.0859196	0	2.29761e-10	0.00700377	0.891682	CD4_CD161_Mem_Tcell	~ age + (1|sex) + (1|subjectid) + (1|timepoint) + (1|adjmfc.group) + (1|timepoint:adjmfc.group)
DYNC1LI1	0	0.0709334	1.84617e-10	0	0	0.000419706	0.928647	CD4_CD161_Mem_Tcell	~ age + (1|sex) + (1|subjectid) + (1|timepoint) + (1|adjmfc.group) + (1|timepoint:adjmfc.group)
CNOT10	2.03827e-10	0.0347207	0	0.162523	0.0642624	0.0431652	0.695328	CD4_CD161_Mem_Tcell	~ age + (1|sex) + (1|subjectid) + (1|timepoint) + (1|adjmfc.group) + (1|timepoint:adjmfc.group)
GLB1	0.0251626	0	0	0	0	0.0360015	0.938836	CD4_CD161_Mem_Tcell	~ age + (1|sex) + (1|subjectid) + (1|timepoint) + (1|adjmfc.group) + (1|timepoint:adjmfc.group)
CRTAP	0	0	0	0	0	0.0591892	0.940811	CD4_CD161_Mem_Tcell	~ age + (1|sex) + (1|subjectid) + (1|timepoint) + (1|adjmfc.group) + (1|timepoint:adjmfc.group)
UBP1	0.0624163	0.00668073	0	0	0	0.0154	0.915503	CD4_CD161_Mem_Tcell	~ age + (1|sex) + (1|subjectid) + (1|timepoint) + (1|adjmfc.group) + (1|timepoint:adjmfc.group)
CLASP2	0	0	0	0	0	0.00117755	0.998822	CD4_CD161_Mem_Tcell	~ age + (1|sex) + (1|subjectid) + (1|timepoint) + (1|adjmfc.group) + (1|timepoint:adjmfc.group)
PDCD6IP	0.0213357	0	0	0	0.0503069	0.00313448	0.925223	CD4_CD161_Mem_Tcell	~ age + (1|sex) + (1|subjectid) + (1|timepoint) + (1|adjmfc.group) + (1|timepoint:adjmfc.group)
TRANK1	0	0.0308045	0.107709	0.013124	0.012906	0.0380304	0.797426	CD4_CD161_Mem_Tcell	~ age + (1|sex) + (1|subjectid) + (1|timepoint) + (1|adjmfc.group) + (1|timepoint:adjmfc.group)
EPM2AIP1	0	0	0	0	0	0.0377011	0.962299	CD4_CD161_Mem_Tcell	~ age + (1|sex) + (1|subjectid) + (1|timepoint) + (1|adjmfc.group) + (1|timepoint:adjmfc.group)
MLH1	1.59735e-10	0	0	0	0	0.0525772	0.947423	CD4_CD161_Mem_Tcell	~ age + (1|sex) + (1|subjectid) + (1|timepoint) + (1|adjmfc.group) + (1|timepoint:adjmfc.group)
LRRFIP2	0	0	0	0	0	0.00641688	0.993583	CD4_CD161_Mem_Tcell	~ age + (1|sex) + (1|subjectid) + (1|timepoint) + (1|adjmfc.group) + (1|timepoint:adjmfc.group)
GOLGA4	0.206064	0.00753718	0.0164582	0	0	0.0665479	0.703393	CD4_CD161_Mem_Tcell	~ age + (1|sex) + (1|subjectid) + (1|timepoint) + (1|adjmfc.group) + (1|timepoint:adjmfc.group)
VILL	0	0	0	0	0	0.0707299	0.92927	CD4_CD161_Mem_Tcell	~ age + (1|sex) + (1|subjectid) + (1|timepoint) + (1|adjmfc.group) + (1|timepoint:adjmfc.group)
PLCD1	0	0	0.35075	0	0	0.0010844	0.648166	CD4_CD161_Mem_Tcell	~ age + (1|sex) + (1|subjectid) + (1|timepoint) + (1|adjmfc.group) + (1|timepoint:adjmfc.group)
ACAA1	0.0600783	0.0180837	2.49634e-10	0	2.02194e-09	6.79277e-05	0.92177	CD4_CD161_Mem_Tcell	~ age + (1|sex) + (1|subjectid) + (1|timepoint) + (1|adjmfc.group) + (1|timepoint:adjmfc.group)
MYD88	0	3.73789e-09	0	0	0.124671	0.091531	0.783798	CD4_CD161_Mem_Tcell	~ age + (1|sex) + (1|subjectid) + (1|timepoint) + (1|adjmfc.group) + (1|timepoint:adjmfc.group)
OXSR1	0	0	0	0.0671037	0	0.00407767	0.928819	CD4_CD161_Mem_Tcell	~ age + (1|sex) + (1|subjectid) + (1|timepoint) + (1|adjmfc.group) + (1|timepoint:adjmfc.group)
EXOG	0	0	0.264988	0	0	0.0065213	0.72849	CD4_CD161_Mem_Tcell	~ age + (1|sex) + (1|subjectid) + (1|timepoint) + (1|adjmfc.group) + (1|timepoint:adjmfc.group)
WDR48	0	9.21997e-10	0	0.011761	0	0.0167705	0.971469	CD4_CD161_Mem_Tcell	~ age + (1|sex) + (1|subjectid) + (1|timepoint) + (1|adjmfc.group) + (1|timepoint:adjmfc.group)
CSRNP1	0.290844	0	0	0	0.0811825	0.0113164	0.616657	CD4_CD161_Mem_Tcell	~ age + (1|sex) + (1|subjectid) + (1|timepoint) + (1|adjmfc.group) + (1|timepoint:adjmfc.group)
SLC25A38	0	8.20137e-09	0.11662	1.81187e-09	0.0729795	0.00779874	0.802602	CD4_CD161_Mem_Tcell	~ age + (1|sex) + (1|subjectid) + (1|timepoint) + (1|adjmfc.group) + (1|timepoint:adjmfc.group)
RPSA	0.00601671	1.59484e-10	0.515432	0.0346148	0.0385488	0.0446335	0.360754	CD4_CD161_Mem_Tcell	~ age + (1|sex) + (1|subjectid) + (1|timepoint) + (1|adjmfc.group) + (1|timepoint:adjmfc.group)
EIF1B	0	0	0.111504	0	0	0.00924997	0.879246	CD4_CD161_Mem_Tcell	~ age + (1|sex) + (1|subjectid) + (1|timepoint) + (1|adjmfc.group) + (1|timepoint:adjmfc.group)
ENTPD3-AS1	0.132084	0.100758	0	4.96813e-10	0	0.0134656	0.753692	CD4_CD161_Mem_Tcell	~ age + (1|sex) + (1|subjectid) + (1|timepoint) + (1|adjmfc.group) + (1|timepoint:adjmfc.group)
RPL14	0.152686	0	0.593548	0.0281162	0.0690231	0.00263813	0.153988	CD4_CD161_Mem_Tcell	~ age + (1|sex) + (1|subjectid) + (1|timepoint) + (1|adjmfc.group) + (1|timepoint:adjmfc.group)
ZNF620	1.31346e-09	0.0364086	0.398006	0.083752	0	0.0274752	0.454358	CD4_CD161_Mem_Tcell	~ age + (1|sex) + (1|subjectid) + (1|timepoint) + (1|adjmfc.group) + (1|timepoint:adjmfc.group)
CTNNB1	0	0	0.250763	0	0	0.0443602	0.704877	CD4_CD161_Mem_Tcell	~ age + (1|sex) + (1|subjectid) + (1|timepoint) + (1|adjmfc.group) + (1|timepoint:adjmfc.group)
TRAK1	0.0157904	5.46924e-10	0.0399481	1.97838e-10	0	3.7476e-05	0.944224	CD4_CD161_Mem_Tcell	~ age + (1|sex) + (1|subjectid) + (1|timepoint) + (1|adjmfc.group) + (1|timepoint:adjmfc.group)
VIPR1	0	0.00124734	0	0	0	0.00401148	0.994741	CD4_CD161_Mem_Tcell	~ age + (1|sex) + (1|subjectid) + (1|timepoint) + (1|adjmfc.group) + (1|timepoint:adjmfc.group)
SEC22C	0.0165667	3.71448e-10	0.17519	4.58927e-10	0.0945843	0.019224	0.694435	CD4_CD161_Mem_Tcell	~ age + (1|sex) + (1|subjectid) + (1|timepoint) + (1|adjmfc.group) + (1|timepoint:adjmfc.group)
SS18L2	0	0.0148458	0	0	0	0.094858	0.890296	CD4_CD161_Mem_Tcell	~ age + (1|sex) + (1|subjectid) + (1|timepoint) + (1|adjmfc.group) + (1|timepoint:adjmfc.group)
NKTR	0	3.10957e-10	0.0862169	0	0	0.0924292	0.821354	CD4_CD161_Mem_Tcell	~ age + (1|sex) + (1|subjectid) + (1|timepoint) + (1|adjmfc.group) + (1|timepoint:adjmfc.group)
HIGD1A	0.151676	0	1.12426e-10	0	3.23366e-10	0.00640715	0.841917	CD4_CD161_Mem_Tcell	~ age + (1|sex) + (1|subjectid) + (1|timepoint) + (1|adjmfc.group) + (1|timepoint:adjmfc.group)
SNRK	0.0248686	0	0	0	0.114779	0.0122033	0.848149	CD4_CD161_Mem_Tcell	~ age + (1|sex) + (1|subjectid) + (1|timepoint) + (1|adjmfc.group) + (1|timepoint:adjmfc.group)
ANO10	0	0	0.0343883	0	0	0.000703618	0.964908	CD4_CD161_Mem_Tcell	~ age + (1|sex) + (1|subjectid) + (1|timepoint) + (1|adjmfc.group) + (1|timepoint:adjmfc.group)
ABHD5	0	0.0071154	0	0.231519	0	0.00847888	0.752887	CD4_CD161_Mem_Tcell	~ age + (1|sex) + (1|subjectid) + (1|timepoint) + (1|adjmfc.group) + (1|timepoint:adjmfc.group)
TCAIM	0	0	0.0851919	0.0548827	0	0.0442808	0.815645	CD4_CD161_Mem_Tcell	~ age + (1|sex) + (1|subjectid) + (1|timepoint) + (1|adjmfc.group) + (1|timepoint:adjmfc.group)
ZNF852	0.0682272	0	0.0724924	2.242e-10	4.27808e-10	0.11872	0.740561	CD4_CD161_Mem_Tcell	~ age + (1|sex) + (1|subjectid) + (1|timepoint) + (1|adjmfc.group) + (1|timepoint:adjmfc.group)
KIAA1143	0.0138184	0	0.036905	0	0.0891361	0.0128711	0.847269	CD4_CD161_Mem_Tcell	~ age + (1|sex) + (1|subjectid) + (1|timepoint) + (1|adjmfc.group) + (1|timepoint:adjmfc.group)
TMEM42	0	0	0	0	0	0.00124203	0.998758	CD4_CD161_Mem_Tcell	~ age + (1|sex) + (1|subjectid) + (1|timepoint) + (1|adjmfc.group) + (1|timepoint:adjmfc.group)
ZDHHC3	0	0	0	0	0	0.0152062	0.984794	CD4_CD161_Mem_Tcell	~ age + (1|sex) + (1|subjectid) + (1|timepoint) + (1|adjmfc.group) + (1|timepoint:adjmfc.group)
EXOSC7	0.00918926	0.113789	3.08855e-09	1.26447e-10	0	0.000355241	0.876666	CD4_CD161_Mem_Tcell	~ age + (1|sex) + (1|subjectid) + (1|timepoint) + (1|adjmfc.group) + (1|timepoint:adjmfc.group)
SACM1L	0	0	0	0.0731726	0	0.00232429	0.924503	CD4_CD161_Mem_Tcell	~ age + (1|sex) + (1|subjectid) + (1|timepoint) + (1|adjmfc.group) + (1|timepoint:adjmfc.group)
LZTFL1	0	2.19953e-09	0.236208	0.0226124	1.08645e-08	0.0170352	0.724144	CD4_CD161_Mem_Tcell	~ age + (1|sex) + (1|subjectid) + (1|timepoint) + (1|adjmfc.group) + (1|timepoint:adjmfc.group)
CCR9	0.0324177	5.91438e-10	0.228738	9.88652e-11	0	0.018547	0.720297	CD4_CD161_Mem_Tcell	~ age + (1|sex) + (1|subjectid) + (1|timepoint) + (1|adjmfc.group) + (1|timepoint:adjmfc.group)
FYCO1	0	0	0	0	0	8.7864e-07	0.999999	CD4_CD161_Mem_Tcell	~ age + (1|sex) + (1|subjectid) + (1|timepoint) + (1|adjmfc.group) + (1|timepoint:adjmfc.group)
CXCR6	0	0.0191254	0.294374	0	0.0301328	1.04556e-05	0.656357	CD4_CD161_Mem_Tcell	~ age + (1|sex) + (1|subjectid) + (1|timepoint) + (1|adjmfc.group) + (1|timepoint:adjmfc.group)
CCR2	0.0949174	0	0.0771113	0	0.313713	0.000782107	0.513476	CD4_CD161_Mem_Tcell	~ age + (1|sex) + (1|subjectid) + (1|timepoint) + (1|adjmfc.group) + (1|timepoint:adjmfc.group)
ALS2CL	0.0871184	0.00622153	0.0393435	0	1.0538e-07	0.000682882	0.866634	CD4_CD161_Mem_Tcell	~ age + (1|sex) + (1|subjectid) + (1|timepoint) + (1|adjmfc.group) + (1|timepoint:adjmfc.group)
TMIE	0.0200281	0	0.124425	0.074048	0	0.0172562	0.764242	CD4_CD161_Mem_Tcell	~ age + (1|sex) + (1|subjectid) + (1|timepoint) + (1|adjmfc.group) + (1|timepoint:adjmfc.group)
CCDC12	0.246223	0	1.89208e-09	0	0	0.00675267	0.747025	CD4_CD161_Mem_Tcell	~ age + (1|sex) + (1|subjectid) + (1|timepoint) + (1|adjmfc.group) + (1|timepoint:adjmfc.group)
NBEAL2	0	0	9.91614e-11	0.0949186	0	0.00200822	0.903073	CD4_CD161_Mem_Tcell	~ age + (1|sex) + (1|subjectid) + (1|timepoint) + (1|adjmfc.group) + (1|timepoint:adjmfc.group)
SETD2	0	0	0	0	0	0.00280815	0.997192	CD4_CD161_Mem_Tcell	~ age + (1|sex) + (1|subjectid) + (1|timepoint) + (1|adjmfc.group) + (1|timepoint:adjmfc.group)
KLHL18	0	0.0524368	0.076197	0.033866	0	0.00577571	0.831724	CD4_CD161_Mem_Tcell	~ age + (1|sex) + (1|subjectid) + (1|timepoint) + (1|adjmfc.group) + (1|timepoint:adjmfc.group)
PTPN23	0	0	0	0	0	0.000410884	0.999589	CD4_CD161_Mem_Tcell	~ age + (1|sex) + (1|subjectid) + (1|timepoint) + (1|adjmfc.group) + (1|timepoint:adjmfc.group)
SCAP	0	0	0	0	0	0.00681903	0.993181	CD4_CD161_Mem_Tcell	~ age + (1|sex) + (1|subjectid) + (1|timepoint) + (1|adjmfc.group) + (1|timepoint:adjmfc.group)
ELP6	0.00679933	0	0	0	6.41624e-07	0.0052889	0.987911	CD4_CD161_Mem_Tcell	~ age + (1|sex) + (1|subjectid) + (1|timepoint) + (1|adjmfc.group) + (1|timepoint:adjmfc.group)
SMARCC1	0.0917794	0.0457154	0.0753295	0	0.0690873	0.0263118	0.691777	CD4_CD161_Mem_Tcell	~ age + (1|sex) + (1|subjectid) + (1|timepoint) + (1|adjmfc.group) + (1|timepoint:adjmfc.group)
DHX30	0	1.98479e-10	1.57623e-09	1.54479e-09	0	0.000289735	0.99971	CD4_CD161_Mem_Tcell	~ age + (1|sex) + (1|subjectid) + (1|timepoint) + (1|adjmfc.group) + (1|timepoint:adjmfc.group)
MAP4	7.43956e-09	1.23879e-09	0.2205	0	0.0448084	0.00847969	0.726212	CD4_CD161_Mem_Tcell	~ age + (1|sex) + (1|subjectid) + (1|timepoint) + (1|adjmfc.group) + (1|timepoint:adjmfc.group)
ZNF589	0	0	0	0	0	0.0264107	0.973589	CD4_CD161_Mem_Tcell	~ age + (1|sex) + (1|subjectid) + (1|timepoint) + (1|adjmfc.group) + (1|timepoint:adjmfc.group)
NME6	0	0	0	0	0	0.00332704	0.996673	CD4_CD161_Mem_Tcell	~ age + (1|sex) + (1|subjectid) + (1|timepoint) + (1|adjmfc.group) + (1|timepoint:adjmfc.group)
TMA7	0.652307	3.01721e-11	0.0732959	0	0	0.0285089	0.245888	CD4_CD161_Mem_Tcell	~ age + (1|sex) + (1|subjectid) + (1|timepoint) + (1|adjmfc.group) + (1|timepoint:adjmfc.group)
TREX1	0	0	0	0	0.0728329	1.15524e-05	0.927156	CD4_CD161_Mem_Tcell	~ age + (1|sex) + (1|subjectid) + (1|timepoint) + (1|adjmfc.group) + (1|timepoint:adjmfc.group)
SHISA5	0.0128623	0	0	0	0.103733	0.00350491	0.879899	CD4_CD161_Mem_Tcell	~ age + (1|sex) + (1|subjectid) + (1|timepoint) + (1|adjmfc.group) + (1|timepoint:adjmfc.group)
UQCRC1	0.00973496	0	0.315166	0	0	0.230926	0.444173	CD4_CD161_Mem_Tcell	~ age + (1|sex) + (1|subjectid) + (1|timepoint) + (1|adjmfc.group) + (1|timepoint:adjmfc.group)
IP6K2	0	0	0	0	0	0.00283016	0.99717	CD4_CD161_Mem_Tcell	~ age + (1|sex) + (1|subjectid) + (1|timepoint) + (1|adjmfc.group) + (1|timepoint:adjmfc.group)
PRKAR2A	0	0	0	0	0	0.00935558	0.990644	CD4_CD161_Mem_Tcell	~ age + (1|sex) + (1|subjectid) + (1|timepoint) + (1|adjmfc.group) + (1|timepoint:adjmfc.group)
SLC25A20	0	0	0.00255558	0	0	0.00968603	0.987758	CD4_CD161_Mem_Tcell	~ age + (1|sex) + (1|subjectid) + (1|timepoint) + (1|adjmfc.group) + (1|timepoint:adjmfc.group)
ARIH2OS	0.0309927	0	0	0.00705	0	0.0087524	0.953205	CD4_CD161_Mem_Tcell	~ age + (1|sex) + (1|subjectid) + (1|timepoint) + (1|adjmfc.group) + (1|timepoint:adjmfc.group)
ARIH2	0	3.59848e-08	0.263463	5.28226e-10	0	0.018299	0.718238	CD4_CD161_Mem_Tcell	~ age + (1|sex) + (1|subjectid) + (1|timepoint) + (1|adjmfc.group) + (1|timepoint:adjmfc.group)
P4HTM	0	0	0	0	0	0.0326701	0.96733	CD4_CD161_Mem_Tcell	~ age + (1|sex) + (1|subjectid) + (1|timepoint) + (1|adjmfc.group) + (1|timepoint:adjmfc.group)
WDR6	0	0	0	0	0	0.0359479	0.964052	CD4_CD161_Mem_Tcell	~ age + (1|sex) + (1|subjectid) + (1|timepoint) + (1|adjmfc.group) + (1|timepoint:adjmfc.group)
DALRD3	0	0	0	0	0	0.000964937	0.999035	CD4_CD161_Mem_Tcell	~ age + (1|sex) + (1|subjectid) + (1|timepoint) + (1|adjmfc.group) + (1|timepoint:adjmfc.group)
NDUFAF3	2.16582e-10	0	0	0	0.0831367	0.0477712	0.869092	CD4_CD161_Mem_Tcell	~ age + (1|sex) + (1|subjectid) + (1|timepoint) + (1|adjmfc.group) + (1|timepoint:adjmfc.group)
IMPDH2	0.0157747	0.0762381	0.161138	0	0	0.0494803	0.697369	CD4_CD161_Mem_Tcell	~ age + (1|sex) + (1|subjectid) + (1|timepoint) + (1|adjmfc.group) + (1|timepoint:adjmfc.group)
QRICH1	0.0455002	0	0.0525295	0	0	0.0515322	0.850438	CD4_CD161_Mem_Tcell	~ age + (1|sex) + (1|subjectid) + (1|timepoint) + (1|adjmfc.group) + (1|timepoint:adjmfc.group)
QARS	0	0	0	0	0	0.0203821	0.979618	CD4_CD161_Mem_Tcell	~ age + (1|sex) + (1|subjectid) + (1|timepoint) + (1|adjmfc.group) + (1|timepoint:adjmfc.group)
CCDC71	0.0769927	0.0358561	0.0291036	0	0	0.00506839	0.852979	CD4_CD161_Mem_Tcell	~ age + (1|sex) + (1|subjectid) + (1|timepoint) + (1|adjmfc.group) + (1|timepoint:adjmfc.group)
C3orf62	0	9.59731e-11	0.0853933	1.70082e-10	7.50351e-10	0.010939	0.903668	CD4_CD161_Mem_Tcell	~ age + (1|sex) + (1|subjectid) + (1|timepoint) + (1|adjmfc.group) + (1|timepoint:adjmfc.group)
USP4	0.0559318	0.00454541	0	0.114029	1.26224e-10	0.00180144	0.823692	CD4_CD161_Mem_Tcell	~ age + (1|sex) + (1|subjectid) + (1|timepoint) + (1|adjmfc.group) + (1|timepoint:adjmfc.group)
GPX1	1.2985e-09	0	0	1.34653e-10	0.0502904	0.00110697	0.948603	CD4_CD161_Mem_Tcell	~ age + (1|sex) + (1|subjectid) + (1|timepoint) + (1|adjmfc.group) + (1|timepoint:adjmfc.group)
RHOA	0	0	0	0	0	0.0206397	0.97936	CD4_CD161_Mem_Tcell	~ age + (1|sex) + (1|subjectid) + (1|timepoint) + (1|adjmfc.group) + (1|timepoint:adjmfc.group)
TCTA	0	0	0	0	0	0.00587655	0.994123	CD4_CD161_Mem_Tcell	~ age + (1|sex) + (1|subjectid) + (1|timepoint) + (1|adjmfc.group) + (1|timepoint:adjmfc.group)
AMT	0	0	0	0	0	0.00101164	0.998988	CD4_CD161_Mem_Tcell	~ age + (1|sex) + (1|subjectid) + (1|timepoint) + (1|adjmfc.group) + (1|timepoint:adjmfc.group)
NICN1	0	0	0.0178888	0.0134845	0	0.000470875	0.968156	CD4_CD161_Mem_Tcell	~ age + (1|sex) + (1|subjectid) + (1|timepoint) + (1|adjmfc.group) + (1|timepoint:adjmfc.group)
APEH	0	0	0	0	0	0.0178234	0.982177	CD4_CD161_Mem_Tcell	~ age + (1|sex) + (1|subjectid) + (1|timepoint) + (1|adjmfc.group) + (1|timepoint:adjmfc.group)
GMPPB	0.129215	1.64123e-09	0.0933126	0	0	0.0128919	0.764581	CD4_CD161_Mem_Tcell	~ age + (1|sex) + (1|subjectid) + (1|timepoint) + (1|adjmfc.group) + (1|timepoint:adjmfc.group)
IP6K1	0	0	0	0	0	0.0024582	0.997542	CD4_CD161_Mem_Tcell	~ age + (1|sex) + (1|subjectid) + (1|timepoint) + (1|adjmfc.group) + (1|timepoint:adjmfc.group)
UBA7	2.83659e-09	2.07929e-10	0	5.45691e-10	0.0358963	0.00268833	0.961415	CD4_CD161_Mem_Tcell	~ age + (1|sex) + (1|subjectid) + (1|timepoint) + (1|adjmfc.group) + (1|timepoint:adjmfc.group)
RBM6	0	0	0.127281	0.0645248	0	8.36178e-05	0.80811	CD4_CD161_Mem_Tcell	~ age + (1|sex) + (1|subjectid) + (1|timepoint) + (1|adjmfc.group) + (1|timepoint:adjmfc.group)
RBM5	0	0	0	0	0	0.0107466	0.989253	CD4_CD161_Mem_Tcell	~ age + (1|sex) + (1|subjectid) + (1|timepoint) + (1|adjmfc.group) + (1|timepoint:adjmfc.group)
GNAI2	0	0	0	0	0	1.59303e-06	0.999998	CD4_CD161_Mem_Tcell	~ age + (1|sex) + (1|subjectid) + (1|timepoint) + (1|adjmfc.group) + (1|timepoint:adjmfc.group)
IFRD2	0	0	0	0	0	0.0285209	0.971479	CD4_CD161_Mem_Tcell	~ age + (1|sex) + (1|subjectid) + (1|timepoint) + (1|adjmfc.group) + (1|timepoint:adjmfc.group)
NAT6	0	0	0	0	0	0.0415233	0.958477	CD4_CD161_Mem_Tcell	~ age + (1|sex) + (1|subjectid) + (1|timepoint) + (1|adjmfc.group) + (1|timepoint:adjmfc.group)
TUSC2	0	0	0	0	0	0.000131264	0.999869	CD4_CD161_Mem_Tcell	~ age + (1|sex) + (1|subjectid) + (1|timepoint) + (1|adjmfc.group) + (1|timepoint:adjmfc.group)
RASSF1	0.0184539	0	4.57434e-10	3.2959e-10	0.0263441	0.0890475	0.866155	CD4_CD161_Mem_Tcell	~ age + (1|sex) + (1|subjectid) + (1|timepoint) + (1|adjmfc.group) + (1|timepoint:adjmfc.group)
NPRL2	0	0	0	0.102079	0.0577027	0.0139885	0.82623	CD4_CD161_Mem_Tcell	~ age + (1|sex) + (1|subjectid) + (1|timepoint) + (1|adjmfc.group) + (1|timepoint:adjmfc.group)
CYB561D2	0.032955	0	2.58988e-10	0	0.11086	0.0201397	0.836045	CD4_CD161_Mem_Tcell	~ age + (1|sex) + (1|subjectid) + (1|timepoint) + (1|adjmfc.group) + (1|timepoint:adjmfc.group)
TMEM115	0	4.76951e-10	0	0	0.0528584	0.0260706	0.921071	CD4_CD161_Mem_Tcell	~ age + (1|sex) + (1|subjectid) + (1|timepoint) + (1|adjmfc.group) + (1|timepoint:adjmfc.group)
XXcos-LUCA11.4	0	0	0	0	0.128337	0.0700662	0.801597	CD4_CD161_Mem_Tcell	~ age + (1|sex) + (1|subjectid) + (1|timepoint) + (1|adjmfc.group) + (1|timepoint:adjmfc.group)
C3orf18	0	0	0.0502216	0.0285581	3.34235e-10	0.0264129	0.894807	CD4_CD161_Mem_Tcell	~ age + (1|sex) + (1|subjectid) + (1|timepoint) + (1|adjmfc.group) + (1|timepoint:adjmfc.group)
HEMK1	0	0	0	0	0	0.000538829	0.999461	CD4_CD161_Mem_Tcell	~ age + (1|sex) + (1|subjectid) + (1|timepoint) + (1|adjmfc.group) + (1|timepoint:adjmfc.group)
CISH	1.41306e-09	0.0104764	0.22027	0	0.337093	0.1182	0.313961	CD4_CD161_Mem_Tcell	~ age + (1|sex) + (1|subjectid) + (1|timepoint) + (1|adjmfc.group) + (1|timepoint:adjmfc.group)
MAPKAPK3	0	2.89014e-10	0.269777	0.0494518	0	0.0521414	0.62863	CD4_CD161_Mem_Tcell	~ age + (1|sex) + (1|subjectid) + (1|timepoint) + (1|adjmfc.group) + (1|timepoint:adjmfc.group)
MANF	1.51214e-10	0	0.169812	0	0	0.0289991	0.801189	CD4_CD161_Mem_Tcell	~ age + (1|sex) + (1|subjectid) + (1|timepoint) + (1|adjmfc.group) + (1|timepoint:adjmfc.group)
RBM15B	0	0	0	1.76537e-10	0.0670138	0.0204805	0.912506	CD4_CD161_Mem_Tcell	~ age + (1|sex) + (1|subjectid) + (1|timepoint) + (1|adjmfc.group) + (1|timepoint:adjmfc.group)
VPRBP	0	0	0.0698241	0	0	0.0540313	0.876145	CD4_CD161_Mem_Tcell	~ age + (1|sex) + (1|subjectid) + (1|timepoint) + (1|adjmfc.group) + (1|timepoint:adjmfc.group)
RAD54L2	0	0	0	0	0	0.0171207	0.982879	CD4_CD161_Mem_Tcell	~ age + (1|sex) + (1|subjectid) + (1|timepoint) + (1|adjmfc.group) + (1|timepoint:adjmfc.group)
TEX264	0.0790859	0.0230794	0	0	0	0.0292664	0.868568	CD4_CD161_Mem_Tcell	~ age + (1|sex) + (1|subjectid) + (1|timepoint) + (1|adjmfc.group) + (1|timepoint:adjmfc.group)
RRP9	0	0	0	0	0	0.00414323	0.995857	CD4_CD161_Mem_Tcell	~ age + (1|sex) + (1|subjectid) + (1|timepoint) + (1|adjmfc.group) + (1|timepoint:adjmfc.group)
PARP3	0.075537	0	0.047005	0	0.0676217	0.051058	0.758778	CD4_CD161_Mem_Tcell	~ age + (1|sex) + (1|subjectid) + (1|timepoint) + (1|adjmfc.group) + (1|timepoint:adjmfc.group)
PCBP4	0	0	0	0	0	0.00965084	0.990349	CD4_CD161_Mem_Tcell	~ age + (1|sex) + (1|subjectid) + (1|timepoint) + (1|adjmfc.group) + (1|timepoint:adjmfc.group)
ABHD14B	0	1.66897e-10	1.54533e-10	0.0195817	0	0.0104609	0.969957	CD4_CD161_Mem_Tcell	~ age + (1|sex) + (1|subjectid) + (1|timepoint) + (1|adjmfc.group) + (1|timepoint:adjmfc.group)
ABHD14A	0.128051	0.0503736	0	0	0	0.000809838	0.820765	CD4_CD161_Mem_Tcell	~ age + (1|sex) + (1|subjectid) + (1|timepoint) + (1|adjmfc.group) + (1|timepoint:adjmfc.group)
RPL29	0.0034407	0	0.452769	0	0.0323373	0.0710709	0.440382	CD4_CD161_Mem_Tcell	~ age + (1|sex) + (1|subjectid) + (1|timepoint) + (1|adjmfc.group) + (1|timepoint:adjmfc.group)
DUSP7	2.5301e-10	1.00843e-09	0.306776	0.036525	0	0.0292167	0.627482	CD4_CD161_Mem_Tcell	~ age + (1|sex) + (1|subjectid) + (1|timepoint) + (1|adjmfc.group) + (1|timepoint:adjmfc.group)
ALAS1	0	0	0	0	0	6.83353e-05	0.999932	CD4_CD161_Mem_Tcell	~ age + (1|sex) + (1|subjectid) + (1|timepoint) + (1|adjmfc.group) + (1|timepoint:adjmfc.group)
TWF2	0.225874	0.0644536	0	0	0	0.000202494	0.709469	CD4_CD161_Mem_Tcell	~ age + (1|sex) + (1|subjectid) + (1|timepoint) + (1|adjmfc.group) + (1|timepoint:adjmfc.group)
PPM1M	0	0	0	0	0	0.0741794	0.925821	CD4_CD161_Mem_Tcell	~ age + (1|sex) + (1|subjectid) + (1|timepoint) + (1|adjmfc.group) + (1|timepoint:adjmfc.group)
WDR82	0.138769	0	0	0	0	0.000982626	0.860249	CD4_CD161_Mem_Tcell	~ age + (1|sex) + (1|subjectid) + (1|timepoint) + (1|adjmfc.group) + (1|timepoint:adjmfc.group)
GLYCTK	0	0	0	0.0459265	0	0.0139073	0.940166	CD4_CD161_Mem_Tcell	~ age + (1|sex) + (1|subjectid) + (1|timepoint) + (1|adjmfc.group) + (1|timepoint:adjmfc.group)
BAP1	0	0	0	0	0	0.00208443	0.997916	CD4_CD161_Mem_Tcell	~ age + (1|sex) + (1|subjectid) + (1|timepoint) + (1|adjmfc.group) + (1|timepoint:adjmfc.group)
PHF7	0	0	9.87369e-11	0.0194244	0	0.0044379	0.976138	CD4_CD161_Mem_Tcell	~ age + (1|sex) + (1|subjectid) + (1|timepoint) + (1|adjmfc.group) + (1|timepoint:adjmfc.group)
NISCH	0	0	1.82228e-09	0	0.0182306	0.018613	0.963156	CD4_CD161_Mem_Tcell	~ age + (1|sex) + (1|subjectid) + (1|timepoint) + (1|adjmfc.group) + (1|timepoint:adjmfc.group)
SMIM4	0.2097	0.0259472	0.0232809	0	0	0.000147403	0.740925	CD4_CD161_Mem_Tcell	~ age + (1|sex) + (1|subjectid) + (1|timepoint) + (1|adjmfc.group) + (1|timepoint:adjmfc.group)
PBRM1	0.172268	0	0	0.0939383	0	0.0115198	0.722274	CD4_CD161_Mem_Tcell	~ age + (1|sex) + (1|subjectid) + (1|timepoint) + (1|adjmfc.group) + (1|timepoint:adjmfc.group)
GNL3	0	0	0	0	0	0.0158175	0.984182	CD4_CD161_Mem_Tcell	~ age + (1|sex) + (1|subjectid) + (1|timepoint) + (1|adjmfc.group) + (1|timepoint:adjmfc.group)
GLT8D1	0	0	0	0	0.0287097	0.073646	0.897644	CD4_CD161_Mem_Tcell	~ age + (1|sex) + (1|subjectid) + (1|timepoint) + (1|adjmfc.group) + (1|timepoint:adjmfc.group)
SPCS1	0.0298272	0	3.56872e-09	0.0816037	8.95027e-11	0.059586	0.828983	CD4_CD161_Mem_Tcell	~ age + (1|sex) + (1|subjectid) + (1|timepoint) + (1|adjmfc.group) + (1|timepoint:adjmfc.group)
SFMBT1	0	0	0	0	0	0.0309987	0.969001	CD4_CD161_Mem_Tcell	~ age + (1|sex) + (1|subjectid) + (1|timepoint) + (1|adjmfc.group) + (1|timepoint:adjmfc.group)
RFT1	0.0617316	0	0	0.120246	0.0534515	0.00327433	0.761297	CD4_CD161_Mem_Tcell	~ age + (1|sex) + (1|subjectid) + (1|timepoint) + (1|adjmfc.group) + (1|timepoint:adjmfc.group)
PRKCD	0	0	0	0	0	0.0504389	0.949561	CD4_CD161_Mem_Tcell	~ age + (1|sex) + (1|subjectid) + (1|timepoint) + (1|adjmfc.group) + (1|timepoint:adjmfc.group)
TKT	0.0808342	1.0203e-08	0	0	0	0.102746	0.81642	CD4_CD161_Mem_Tcell	~ age + (1|sex) + (1|subjectid) + (1|timepoint) + (1|adjmfc.group) + (1|timepoint:adjmfc.group)
DCP1A	5.25952e-08	0	0.332881	0.0626711	0.0439776	0.00141906	0.559051	CD4_CD161_Mem_Tcell	~ age + (1|sex) + (1|subjectid) + (1|timepoint) + (1|adjmfc.group) + (1|timepoint:adjmfc.group)
ACTR8	1.19295e-10	0	0.0322792	0	0	0.000688637	0.967032	CD4_CD161_Mem_Tcell	~ age + (1|sex) + (1|subjectid) + (1|timepoint) + (1|adjmfc.group) + (1|timepoint:adjmfc.group)
SELK	0.224005	0	0	1.4426e-10	5.21017e-10	0.0278227	0.748173	CD4_CD161_Mem_Tcell	~ age + (1|sex) + (1|subjectid) + (1|timepoint) + (1|adjmfc.group) + (1|timepoint:adjmfc.group)
CCDC66	0.0345642	0	9.11092e-08	0	2.87715e-08	0.00688126	0.958554	CD4_CD161_Mem_Tcell	~ age + (1|sex) + (1|subjectid) + (1|timepoint) + (1|adjmfc.group) + (1|timepoint:adjmfc.group)
FAM208A	0	0	0.0988368	0	0.0554108	0.000250401	0.845502	CD4_CD161_Mem_Tcell	~ age + (1|sex) + (1|subjectid) + (1|timepoint) + (1|adjmfc.group) + (1|timepoint:adjmfc.group)
ARHGEF3	0	0	0.0202256	0	0	0.0257188	0.954056	CD4_CD161_Mem_Tcell	~ age + (1|sex) + (1|subjectid) + (1|timepoint) + (1|adjmfc.group) + (1|timepoint:adjmfc.group)
APPL1	0.122806	0	0	1.0766e-10	0	4.51664e-05	0.877149	CD4_CD161_Mem_Tcell	~ age + (1|sex) + (1|subjectid) + (1|timepoint) + (1|adjmfc.group) + (1|timepoint:adjmfc.group)
PDE12	0	0	0	0	0	0.023409	0.976591	CD4_CD161_Mem_Tcell	~ age + (1|sex) + (1|subjectid) + (1|timepoint) + (1|adjmfc.group) + (1|timepoint:adjmfc.group)
ARF4	0	0	0	0	0	0.0483343	0.951666	CD4_CD161_Mem_Tcell	~ age + (1|sex) + (1|subjectid) + (1|timepoint) + (1|adjmfc.group) + (1|timepoint:adjmfc.group)
RP11-755B10.4	0.261861	0.0646061	3.58873e-10	0	0	0.000603958	0.672929	CD4_CD161_Mem_Tcell	~ age + (1|sex) + (1|subjectid) + (1|timepoint) + (1|adjmfc.group) + (1|timepoint:adjmfc.group)
DENND6A	1.1862e-08	0	0.168183	8.52042e-09	0	0.0601831	0.771634	CD4_CD161_Mem_Tcell	~ age + (1|sex) + (1|subjectid) + (1|timepoint) + (1|adjmfc.group) + (1|timepoint:adjmfc.group)
SLMAP	0.203079	0	0	0	0	0.00905835	0.787862	CD4_CD161_Mem_Tcell	~ age + (1|sex) + (1|subjectid) + (1|timepoint) + (1|adjmfc.group) + (1|timepoint:adjmfc.group)
FLNB	0.117129	0	2.55654e-10	0	0.00811869	0.017578	0.857175	CD4_CD161_Mem_Tcell	~ age + (1|sex) + (1|subjectid) + (1|timepoint) + (1|adjmfc.group) + (1|timepoint:adjmfc.group)
RPP14	0.0736135	0	2.97522e-09	0	0	0.0067789	0.919608	CD4_CD161_Mem_Tcell	~ age + (1|sex) + (1|subjectid) + (1|timepoint) + (1|adjmfc.group) + (1|timepoint:adjmfc.group)
PXK	0	0	0.00225871	0	0.0230785	0.0393192	0.935344	CD4_CD161_Mem_Tcell	~ age + (1|sex) + (1|subjectid) + (1|timepoint) + (1|adjmfc.group) + (1|timepoint:adjmfc.group)
PDHB	0	0	0.249402	0	0	0.00931707	0.741281	CD4_CD161_Mem_Tcell	~ age + (1|sex) + (1|subjectid) + (1|timepoint) + (1|adjmfc.group) + (1|timepoint:adjmfc.group)
KCTD6	0	0	0.195506	2.93996e-10	0	0.000790767	0.803703	CD4_CD161_Mem_Tcell	~ age + (1|sex) + (1|subjectid) + (1|timepoint) + (1|adjmfc.group) + (1|timepoint:adjmfc.group)
FHIT	0.076665	0.103485	0.0936167	6.30496e-09	0.0305765	0.000717172	0.694939	CD4_CD161_Mem_Tcell	~ age + (1|sex) + (1|subjectid) + (1|timepoint) + (1|adjmfc.group) + (1|timepoint:adjmfc.group)
C3orf14	0	1.97928e-10	0.262182	0.0414568	0	0.00402096	0.69234	CD4_CD161_Mem_Tcell	~ age + (1|sex) + (1|subjectid) + (1|timepoint) + (1|adjmfc.group) + (1|timepoint:adjmfc.group)
THOC7	0	5.33639e-09	0.0425982	1.6361e-10	6.12448e-10	0.0143084	0.943093	CD4_CD161_Mem_Tcell	~ age + (1|sex) + (1|subjectid) + (1|timepoint) + (1|adjmfc.group) + (1|timepoint:adjmfc.group)
ATXN7	0	0	0.321707	0	0	0.0110639	0.667229	CD4_CD161_Mem_Tcell	~ age + (1|sex) + (1|subjectid) + (1|timepoint) + (1|adjmfc.group) + (1|timepoint:adjmfc.group)
PSMD6-AS2	0	4.08409e-10	0.304833	0	0	0.0428375	0.65233	CD4_CD161_Mem_Tcell	~ age + (1|sex) + (1|subjectid) + (1|timepoint) + (1|adjmfc.group) + (1|timepoint:adjmfc.group)
PSMD6	4.37797e-09	0	0.218632	0.00334758	0	0.0138733	0.764147	CD4_CD161_Mem_Tcell	~ age + (1|sex) + (1|subjectid) + (1|timepoint) + (1|adjmfc.group) + (1|timepoint:adjmfc.group)
SLC25A26	0	0	0	0	0	0.057012	0.942988	CD4_CD161_Mem_Tcell	~ age + (1|sex) + (1|subjectid) + (1|timepoint) + (1|adjmfc.group) + (1|timepoint:adjmfc.group)
LRIG1	0	5.69369e-09	0.0300155	0	0	3.3357e-05	0.969951	CD4_CD161_Mem_Tcell	~ age + (1|sex) + (1|subjectid) + (1|timepoint) + (1|adjmfc.group) + (1|timepoint:adjmfc.group)
KBTBD8	0.0730971	1.41042e-10	0.0705068	0	0	0.0147525	0.841644	CD4_CD161_Mem_Tcell	~ age + (1|sex) + (1|subjectid) + (1|timepoint) + (1|adjmfc.group) + (1|timepoint:adjmfc.group)
SUCLG2	2.6729e-10	0.140601	0	7.92822e-09	0	0.000361611	0.859037	CD4_CD161_Mem_Tcell	~ age + (1|sex) + (1|subjectid) + (1|timepoint) + (1|adjmfc.group) + (1|timepoint:adjmfc.group)
EOGT	0.0274336	0	0	0	0	0.0961711	0.876395	CD4_CD161_Mem_Tcell	~ age + (1|sex) + (1|subjectid) + (1|timepoint) + (1|adjmfc.group) + (1|timepoint:adjmfc.group)
TMF1	0.0621691	1.83624e-10	0.0855501	0	0.0095167	0.0384363	0.804328	CD4_CD161_Mem_Tcell	~ age + (1|sex) + (1|subjectid) + (1|timepoint) + (1|adjmfc.group) + (1|timepoint:adjmfc.group)
UBA3	0.036791	0	0.205056	0	0	0.0225595	0.735593	CD4_CD161_Mem_Tcell	~ age + (1|sex) + (1|subjectid) + (1|timepoint) + (1|adjmfc.group) + (1|timepoint:adjmfc.group)
ARL6IP5	1.37066e-08	0.0778387	0.143897	0	0.0446012	0.00522944	0.728434	CD4_CD161_Mem_Tcell	~ age + (1|sex) + (1|subjectid) + (1|timepoint) + (1|adjmfc.group) + (1|timepoint:adjmfc.group)
LMOD3	7.87069e-10	1.13787e-09	0.168089	0.138395	0	0.0003194	0.693197	CD4_CD161_Mem_Tcell	~ age + (1|sex) + (1|subjectid) + (1|timepoint) + (1|adjmfc.group) + (1|timepoint:adjmfc.group)
FRMD4B	2.91206e-10	0	0.0527059	0.0216991	0.114519	0.00706686	0.804009	CD4_CD161_Mem_Tcell	~ age + (1|sex) + (1|subjectid) + (1|timepoint) + (1|adjmfc.group) + (1|timepoint:adjmfc.group)
FOXP1	0	6.72255e-10	0.331966	0.0684934	0	0.000403671	0.599137	CD4_CD161_Mem_Tcell	~ age + (1|sex) + (1|subjectid) + (1|timepoint) + (1|adjmfc.group) + (1|timepoint:adjmfc.group)
EIF4E3	0	0	1.50453e-10	5.66962e-10	0.179141	0.0194441	0.801415	CD4_CD161_Mem_Tcell	~ age + (1|sex) + (1|subjectid) + (1|timepoint) + (1|adjmfc.group) + (1|timepoint:adjmfc.group)
PROK2	0.186294	0	1.5106e-08	0	0	0.11221	0.701496	CD4_CD161_Mem_Tcell	~ age + (1|sex) + (1|subjectid) + (1|timepoint) + (1|adjmfc.group) + (1|timepoint:adjmfc.group)
RYBP	0.0111048	2.51823e-10	0	0	1.71095e-10	0.0372449	0.95165	CD4_CD161_Mem_Tcell	~ age + (1|sex) + (1|subjectid) + (1|timepoint) + (1|adjmfc.group) + (1|timepoint:adjmfc.group)
SHQ1	0	0	0.00661205	0	0	0.00226307	0.991125	CD4_CD161_Mem_Tcell	~ age + (1|sex) + (1|subjectid) + (1|timepoint) + (1|adjmfc.group) + (1|timepoint:adjmfc.group)
PPP4R2	0	0	0	0	0.141578	0.0319709	0.826451	CD4_CD161_Mem_Tcell	~ age + (1|sex) + (1|subjectid) + (1|timepoint) + (1|adjmfc.group) + (1|timepoint:adjmfc.group)
EBLN2	0	2.13501e-10	0.200302	0	3.08869e-09	0.000766839	0.798931	CD4_CD161_Mem_Tcell	~ age + (1|sex) + (1|subjectid) + (1|timepoint) + (1|adjmfc.group) + (1|timepoint:adjmfc.group)
ZNF717	1.95067e-09	0	0.204235	0	0	0.00188368	0.793882	CD4_CD161_Mem_Tcell	~ age + (1|sex) + (1|subjectid) + (1|timepoint) + (1|adjmfc.group) + (1|timepoint:adjmfc.group)
GBE1	0	0	0	0	0	0.0447118	0.955288	CD4_CD161_Mem_Tcell	~ age + (1|sex) + (1|subjectid) + (1|timepoint) + (1|adjmfc.group) + (1|timepoint:adjmfc.group)
CHMP2B	0	1.51927e-10	0.134759	0.0278954	0	0.0241957	0.813149	CD4_CD161_Mem_Tcell	~ age + (1|sex) + (1|subjectid) + (1|timepoint) + (1|adjmfc.group) + (1|timepoint:adjmfc.group)
CGGBP1	7.43828e-10	1.49812e-10	0	1.30975e-08	1.54189e-06	0.00080691	0.999192	CD4_CD161_Mem_Tcell	~ age + (1|sex) + (1|subjectid) + (1|timepoint) + (1|adjmfc.group) + (1|timepoint:adjmfc.group)
ZNF654	0	0	0.0706955	0.0445015	0.107959	0.00857893	0.768265	CD4_CD161_Mem_Tcell	~ age + (1|sex) + (1|subjectid) + (1|timepoint) + (1|adjmfc.group) + (1|timepoint:adjmfc.group)
C3orf38	0	0.21238	0	2.77215e-10	0.0418018	0.0739362	0.671882	CD4_CD161_Mem_Tcell	~ age + (1|sex) + (1|subjectid) + (1|timepoint) + (1|adjmfc.group) + (1|timepoint:adjmfc.group)
ARL13B	0	0	0.0440857	0.0590201	0.0766259	0.000470167	0.819798	CD4_CD161_Mem_Tcell	~ age + (1|sex) + (1|subjectid) + (1|timepoint) + (1|adjmfc.group) + (1|timepoint:adjmfc.group)
DHFRL1	0	9.6509e-10	0.00887488	0	0.0711765	0.0237032	0.896245	CD4_CD161_Mem_Tcell	~ age + (1|sex) + (1|subjectid) + (1|timepoint) + (1|adjmfc.group) + (1|timepoint:adjmfc.group)
NSUN3	0.0060213	0	0	0	0.0999946	0.0134683	0.880516	CD4_CD161_Mem_Tcell	~ age + (1|sex) + (1|subjectid) + (1|timepoint) + (1|adjmfc.group) + (1|timepoint:adjmfc.group)
MTRNR2L12	0	2.09513e-10	0.476425	0	0	0.0853325	0.438243	CD4_CD161_Mem_Tcell	~ age + (1|sex) + (1|subjectid) + (1|timepoint) + (1|adjmfc.group) + (1|timepoint:adjmfc.group)
MINA	0.0710318	1.36701e-10	0	0	0	0.00238565	0.926583	CD4_CD161_Mem_Tcell	~ age + (1|sex) + (1|subjectid) + (1|timepoint) + (1|adjmfc.group) + (1|timepoint:adjmfc.group)
CLDND1	0.314501	0	0.0595256	0.13417	0	0.00997057	0.481834	CD4_CD161_Mem_Tcell	~ age + (1|sex) + (1|subjectid) + (1|timepoint) + (1|adjmfc.group) + (1|timepoint:adjmfc.group)
CPOX	0	0	0	0	0.0525042	0.00351533	0.94398	CD4_CD161_Mem_Tcell	~ age + (1|sex) + (1|subjectid) + (1|timepoint) + (1|adjmfc.group) + (1|timepoint:adjmfc.group)
CMSS1	0	0	0	0	0	0.00630906	0.993691	CD4_CD161_Mem_Tcell	~ age + (1|sex) + (1|subjectid) + (1|timepoint) + (1|adjmfc.group) + (1|timepoint:adjmfc.group)
TBC1D23	0.00858935	0	7.73237e-10	0	0	0.0115452	0.979865	CD4_CD161_Mem_Tcell	~ age + (1|sex) + (1|subjectid) + (1|timepoint) + (1|adjmfc.group) + (1|timepoint:adjmfc.group)
NIT2	0	0	0	0	0.00557644	4.1675e-07	0.994423	CD4_CD161_Mem_Tcell	~ age + (1|sex) + (1|subjectid) + (1|timepoint) + (1|adjmfc.group) + (1|timepoint:adjmfc.group)
TOMM70A	0.000905246	0	0.0432141	0.0722584	1.66903e-08	0.0670074	0.816615	CD4_CD161_Mem_Tcell	~ age + (1|sex) + (1|subjectid) + (1|timepoint) + (1|adjmfc.group) + (1|timepoint:adjmfc.group)
TFG	2.95345e-10	0	0	0.0326248	2.40576e-10	3.07797e-06	0.967372	CD4_CD161_Mem_Tcell	~ age + (1|sex) + (1|subjectid) + (1|timepoint) + (1|adjmfc.group) + (1|timepoint:adjmfc.group)
SENP7	0.000247098	0	0.238137	0	8.66734e-10	0.039914	0.721702	CD4_CD161_Mem_Tcell	~ age + (1|sex) + (1|subjectid) + (1|timepoint) + (1|adjmfc.group) + (1|timepoint:adjmfc.group)
TRMT10C	0	0	0	0	0	0.00475269	0.995247	CD4_CD161_Mem_Tcell	~ age + (1|sex) + (1|subjectid) + (1|timepoint) + (1|adjmfc.group) + (1|timepoint:adjmfc.group)
PCNP	0.323416	0	0.0816573	0.0416559	0.00139622	0.000920888	0.550954	CD4_CD161_Mem_Tcell	~ age + (1|sex) + (1|subjectid) + (1|timepoint) + (1|adjmfc.group) + (1|timepoint:adjmfc.group)
ZBTB11	0	0	0	0.0283065	0	0.000114525	0.971579	CD4_CD161_Mem_Tcell	~ age + (1|sex) + (1|subjectid) + (1|timepoint) + (1|adjmfc.group) + (1|timepoint:adjmfc.group)
RPL24	0.0741951	0	0.305735	0.0206593	0	0.0299823	0.569429	CD4_CD161_Mem_Tcell	~ age + (1|sex) + (1|subjectid) + (1|timepoint) + (1|adjmfc.group) + (1|timepoint:adjmfc.group)
CEP97	0.0323923	0	0	0	0	0.00971686	0.957891	CD4_CD161_Mem_Tcell	~ age + (1|sex) + (1|subjectid) + (1|timepoint) + (1|adjmfc.group) + (1|timepoint:adjmfc.group)
NXPE3	0	0	0	0	0	0.00679304	0.993207	CD4_CD161_Mem_Tcell	~ age + (1|sex) + (1|subjectid) + (1|timepoint) + (1|adjmfc.group) + (1|timepoint:adjmfc.group)
NFKBIZ	0.0707311	0	5.22044e-09	0.214274	0	0.0125728	0.702422	CD4_CD161_Mem_Tcell	~ age + (1|sex) + (1|subjectid) + (1|timepoint) + (1|adjmfc.group) + (1|timepoint:adjmfc.group)
CBLB	0.0493155	0	0.182653	0	3.22587e-10	0.00279574	0.765235	CD4_CD161_Mem_Tcell	~ age + (1|sex) + (1|subjectid) + (1|timepoint) + (1|adjmfc.group) + (1|timepoint:adjmfc.group)
BBX	0	0.00374058	0	0	2.45566e-09	0.0566177	0.939642	CD4_CD161_Mem_Tcell	~ age + (1|sex) + (1|subjectid) + (1|timepoint) + (1|adjmfc.group) + (1|timepoint:adjmfc.group)
CD47	0	0	0	0	0	0.0438186	0.956181	CD4_CD161_Mem_Tcell	~ age + (1|sex) + (1|subjectid) + (1|timepoint) + (1|adjmfc.group) + (1|timepoint:adjmfc.group)
RP11-861A13.4	0	0	0.0355201	4.78463e-10	0.171829	0.00631641	0.786334	CD4_CD161_Mem_Tcell	~ age + (1|sex) + (1|subjectid) + (1|timepoint) + (1|adjmfc.group) + (1|timepoint:adjmfc.group)
IFT57	0.00995303	0.00796993	5.24371e-10	0.0281987	4.1724e-09	0.00280822	0.95107	CD4_CD161_Mem_Tcell	~ age + (1|sex) + (1|subjectid) + (1|timepoint) + (1|adjmfc.group) + (1|timepoint:adjmfc.group)
DZIP3	0	0	0.225546	0	0	0.0303407	0.744113	CD4_CD161_Mem_Tcell	~ age + (1|sex) + (1|subjectid) + (1|timepoint) + (1|adjmfc.group) + (1|timepoint:adjmfc.group)
TRAT1	3.20898e-08	0.0182121	0.158512	0.0397127	0	0.0552706	0.728293	CD4_CD161_Mem_Tcell	~ age + (1|sex) + (1|subjectid) + (1|timepoint) + (1|adjmfc.group) + (1|timepoint:adjmfc.group)
CD96	0.0973324	0	0.257505	0	0.0279841	1.20781e-09	0.617178	CD4_CD161_Mem_Tcell	~ age + (1|sex) + (1|subjectid) + (1|timepoint) + (1|adjmfc.group) + (1|timepoint:adjmfc.group)
ABHD10	1.53965e-08	7.5891e-09	7.53635e-09	0.00835484	0.0147864	0.013691	0.963168	CD4_CD161_Mem_Tcell	~ age + (1|sex) + (1|subjectid) + (1|timepoint) + (1|adjmfc.group) + (1|timepoint:adjmfc.group)
GCSAM	0	0	0.0585847	0	0	0.000878977	0.940536	CD4_CD161_Mem_Tcell	~ age + (1|sex) + (1|subjectid) + (1|timepoint) + (1|adjmfc.group) + (1|timepoint:adjmfc.group)
CD200	0	0	0	0	0	0.0474343	0.952566	CD4_CD161_Mem_Tcell	~ age + (1|sex) + (1|subjectid) + (1|timepoint) + (1|adjmfc.group) + (1|timepoint:adjmfc.group)
BTLA	8.93865e-10	7.46164e-11	0.371768	0	0	0.00399959	0.624233	CD4_CD161_Mem_Tcell	~ age + (1|sex) + (1|subjectid) + (1|timepoint) + (1|adjmfc.group) + (1|timepoint:adjmfc.group)
ATG3	3.91601e-10	3.74142e-09	0.0454734	0	4.20337e-10	0.0247117	0.929815	CD4_CD161_Mem_Tcell	~ age + (1|sex) + (1|subjectid) + (1|timepoint) + (1|adjmfc.group) + (1|timepoint:adjmfc.group)
SLC35A5	0	0	0	0	0	8.34297e-05	0.999917	CD4_CD161_Mem_Tcell	~ age + (1|sex) + (1|subjectid) + (1|timepoint) + (1|adjmfc.group) + (1|timepoint:adjmfc.group)
CD200R1	0	0	0.286139	0	0	0.025597	0.688264	CD4_CD161_Mem_Tcell	~ age + (1|sex) + (1|subjectid) + (1|timepoint) + (1|adjmfc.group) + (1|timepoint:adjmfc.group)
GTPBP8	0	0	0.291993	0.105114	0	0.0252214	0.577672	CD4_CD161_Mem_Tcell	~ age + (1|sex) + (1|subjectid) + (1|timepoint) + (1|adjmfc.group) + (1|timepoint:adjmfc.group)
C3orf17	0	0	0	0	0	0.00304429	0.996956	CD4_CD161_Mem_Tcell	~ age + (1|sex) + (1|subjectid) + (1|timepoint) + (1|adjmfc.group) + (1|timepoint:adjmfc.group)
SPICE1	1.84923e-09	0.0394338	0.238014	0.0682987	0	0.00272918	0.651524	CD4_CD161_Mem_Tcell	~ age + (1|sex) + (1|subjectid) + (1|timepoint) + (1|adjmfc.group) + (1|timepoint:adjmfc.group)
SIDT1	0.0194351	0	0.103688	0	0	0.0119063	0.86497	CD4_CD161_Mem_Tcell	~ age + (1|sex) + (1|subjectid) + (1|timepoint) + (1|adjmfc.group) + (1|timepoint:adjmfc.group)
SIDT1-AS1	0.195502	0	0.163544	0	0	2.58193e-05	0.640928	CD4_CD161_Mem_Tcell	~ age + (1|sex) + (1|subjectid) + (1|timepoint) + (1|adjmfc.group) + (1|timepoint:adjmfc.group)
KIAA2018	0	0	0	0	0	0.000855183	0.999145	CD4_CD161_Mem_Tcell	~ age + (1|sex) + (1|subjectid) + (1|timepoint) + (1|adjmfc.group) + (1|timepoint:adjmfc.group)
NAA50	0.0103168	3.87197e-09	0.0853641	0.0407915	0.0260712	0.0923824	0.745074	CD4_CD161_Mem_Tcell	~ age + (1|sex) + (1|subjectid) + (1|timepoint) + (1|adjmfc.group) + (1|timepoint:adjmfc.group)
ATP6V1A	0	0	0	0	0.0462896	0.0309331	0.922777	CD4_CD161_Mem_Tcell	~ age + (1|sex) + (1|subjectid) + (1|timepoint) + (1|adjmfc.group) + (1|timepoint:adjmfc.group)
KIAA1407	0	0	0	0	0	0.0229781	0.977022	CD4_CD161_Mem_Tcell	~ age + (1|sex) + (1|subjectid) + (1|timepoint) + (1|adjmfc.group) + (1|timepoint:adjmfc.group)
QTRTD1	0	0	0	0	0	0.0308961	0.969104	CD4_CD161_Mem_Tcell	~ age + (1|sex) + (1|subjectid) + (1|timepoint) + (1|adjmfc.group) + (1|timepoint:adjmfc.group)
RP11-553L6.2	1.08021e-10	0	0.257682	0	0	0.000773847	0.741544	CD4_CD161_Mem_Tcell	~ age + (1|sex) + (1|subjectid) + (1|timepoint) + (1|adjmfc.group) + (1|timepoint:adjmfc.group)
ZNF80	0.104602	0	0.484496	0.0144702	0	0.0225465	0.373885	CD4_CD161_Mem_Tcell	~ age + (1|sex) + (1|subjectid) + (1|timepoint) + (1|adjmfc.group) + (1|timepoint:adjmfc.group)
TIGIT	0.0152931	0.205548	1.40727e-09	0.0349713	0	0.0525378	0.69165	CD4_CD161_Mem_Tcell	~ age + (1|sex) + (1|subjectid) + (1|timepoint) + (1|adjmfc.group) + (1|timepoint:adjmfc.group)
RP11-553L6.5	0	0.0209681	0	0	0	0.00276928	0.976263	CD4_CD161_Mem_Tcell	~ age + (1|sex) + (1|subjectid) + (1|timepoint) + (1|adjmfc.group) + (1|timepoint:adjmfc.group)
ZBTB20	0	0	0.0567547	0.0132236	0.102296	0.0677177	0.760008	CD4_CD161_Mem_Tcell	~ age + (1|sex) + (1|subjectid) + (1|timepoint) + (1|adjmfc.group) + (1|timepoint:adjmfc.group)
B4GALT4	0.101109	0.111898	0	0	0	0.00246193	0.784531	CD4_CD161_Mem_Tcell	~ age + (1|sex) + (1|subjectid) + (1|timepoint) + (1|adjmfc.group) + (1|timepoint:adjmfc.group)
TMEM39A	0	0	0	0.0546342	0	0.0365608	0.908805	CD4_CD161_Mem_Tcell	~ age + (1|sex) + (1|subjectid) + (1|timepoint) + (1|adjmfc.group) + (1|timepoint:adjmfc.group)
POGLUT1	9.25425e-11	1.02151e-10	0.232102	0	0	0.00334631	0.764551	CD4_CD161_Mem_Tcell	~ age + (1|sex) + (1|subjectid) + (1|timepoint) + (1|adjmfc.group) + (1|timepoint:adjmfc.group)
TIMMDC1	0	0	0.0839089	0	0	0.0233005	0.892791	CD4_CD161_Mem_Tcell	~ age + (1|sex) + (1|subjectid) + (1|timepoint) + (1|adjmfc.group) + (1|timepoint:adjmfc.group)
COX17	0.0469101	0	0.23995	0	0.246402	8.2908e-06	0.466729	CD4_CD161_Mem_Tcell	~ age + (1|sex) + (1|subjectid) + (1|timepoint) + (1|adjmfc.group) + (1|timepoint:adjmfc.group)
GSK3B	0	0	0	0	0.0864565	4.3355e-05	0.9135	CD4_CD161_Mem_Tcell	~ age + (1|sex) + (1|subjectid) + (1|timepoint) + (1|adjmfc.group) + (1|timepoint:adjmfc.group)
RP11-18H7.1	0.151269	0.0784634	0.286689	0	0	0.0200553	0.463524	CD4_CD161_Mem_Tcell	~ age + (1|sex) + (1|subjectid) + (1|timepoint) + (1|adjmfc.group) + (1|timepoint:adjmfc.group)
LRRC58	0	0	0.0238739	0	0	0.0306314	0.945495	CD4_CD161_Mem_Tcell	~ age + (1|sex) + (1|subjectid) + (1|timepoint) + (1|adjmfc.group) + (1|timepoint:adjmfc.group)
NDUFB4	0.0792192	3.22097e-09	0	2.01106e-10	0.10409	0.00146757	0.815223	CD4_CD161_Mem_Tcell	~ age + (1|sex) + (1|subjectid) + (1|timepoint) + (1|adjmfc.group) + (1|timepoint:adjmfc.group)
RABL3	0	0	0	0	0.0289932	0.00311461	0.967892	CD4_CD161_Mem_Tcell	~ age + (1|sex) + (1|subjectid) + (1|timepoint) + (1|adjmfc.group) + (1|timepoint:adjmfc.group)
GTF2E1	4.13812e-10	0	0.0417109	0.0130894	0	0.00147243	0.943727	CD4_CD161_Mem_Tcell	~ age + (1|sex) + (1|subjectid) + (1|timepoint) + (1|adjmfc.group) + (1|timepoint:adjmfc.group)
HCLS1	0	0	0	0	0	0.00071359	0.999286	CD4_CD161_Mem_Tcell	~ age + (1|sex) + (1|subjectid) + (1|timepoint) + (1|adjmfc.group) + (1|timepoint:adjmfc.group)
GOLGB1	0	1.02875e-09	1.98204e-05	0.0383168	0	0.0130896	0.948574	CD4_CD161_Mem_Tcell	~ age + (1|sex) + (1|subjectid) + (1|timepoint) + (1|adjmfc.group) + (1|timepoint:adjmfc.group)
IQCB1	0	0	0	0	0	0.0173408	0.982659	CD4_CD161_Mem_Tcell	~ age + (1|sex) + (1|subjectid) + (1|timepoint) + (1|adjmfc.group) + (1|timepoint:adjmfc.group)
EAF2	1.00775e-10	0	0.0356711	0	1.34141e-10	0.0412247	0.923104	CD4_CD161_Mem_Tcell	~ age + (1|sex) + (1|subjectid) + (1|timepoint) + (1|adjmfc.group) + (1|timepoint:adjmfc.group)
CSTA	0.40114	0.0462812	0	0.0454113	2.68034e-10	0.00539365	0.501774	CD4_CD161_Mem_Tcell	~ age + (1|sex) + (1|subjectid) + (1|timepoint) + (1|adjmfc.group) + (1|timepoint:adjmfc.group)
CCDC58	0	0.059383	0.0022479	0	0	0.0167894	0.92158	CD4_CD161_Mem_Tcell	~ age + (1|sex) + (1|subjectid) + (1|timepoint) + (1|adjmfc.group) + (1|timepoint:adjmfc.group)
FAM162A	1.48248e-10	0.0419238	0.30154	0	6.77792e-11	0.0523312	0.604205	CD4_CD161_Mem_Tcell	~ age + (1|sex) + (1|subjectid) + (1|timepoint) + (1|adjmfc.group) + (1|timepoint:adjmfc.group)
KPNA1	0	0	0.0409574	0.00286068	0.149797	0.000131591	0.806253	CD4_CD161_Mem_Tcell	~ age + (1|sex) + (1|subjectid) + (1|timepoint) + (1|adjmfc.group) + (1|timepoint:adjmfc.group)
PARP9	0	0	0.132891	0.190551	0.0438215	0.105896	0.52684	CD4_CD161_Mem_Tcell	~ age + (1|sex) + (1|subjectid) + (1|timepoint) + (1|adjmfc.group) + (1|timepoint:adjmfc.group)
DTX3L	0.108623	0.0495861	0.110463	0.0338236	0	0.000335124	0.697169	CD4_CD161_Mem_Tcell	~ age + (1|sex) + (1|subjectid) + (1|timepoint) + (1|adjmfc.group) + (1|timepoint:adjmfc.group)
PARP15	0.091266	0	0	0	0.0169368	0.0068069	0.88499	CD4_CD161_Mem_Tcell	~ age + (1|sex) + (1|subjectid) + (1|timepoint) + (1|adjmfc.group) + (1|timepoint:adjmfc.group)
PARP14	0	0	0.199448	0.156727	0.0392225	0.0102756	0.594326	CD4_CD161_Mem_Tcell	~ age + (1|sex) + (1|subjectid) + (1|timepoint) + (1|adjmfc.group) + (1|timepoint:adjmfc.group)
HSPBAP1	0.126588	0	0.278267	0	0	0.000417944	0.594728	CD4_CD161_Mem_Tcell	~ age + (1|sex) + (1|subjectid) + (1|timepoint) + (1|adjmfc.group) + (1|timepoint:adjmfc.group)
DIRC2	0.0535324	0.00336033	0.145261	0	0	0.0186971	0.77915	CD4_CD161_Mem_Tcell	~ age + (1|sex) + (1|subjectid) + (1|timepoint) + (1|adjmfc.group) + (1|timepoint:adjmfc.group)
PDIA5	0.0289075	7.47976e-07	0.277672	0.0441036	1.07971e-10	0.00166899	0.647647	CD4_CD161_Mem_Tcell	~ age + (1|sex) + (1|subjectid) + (1|timepoint) + (1|adjmfc.group) + (1|timepoint:adjmfc.group)
SEC22A	0	0	0.0444616	0	1.5903e-09	0.00119382	0.954345	CD4_CD161_Mem_Tcell	~ age + (1|sex) + (1|subjectid) + (1|timepoint) + (1|adjmfc.group) + (1|timepoint:adjmfc.group)
PTPLB	0.0743115	0	0.0778705	5.07196e-10	0	0.000556152	0.847262	CD4_CD161_Mem_Tcell	~ age + (1|sex) + (1|subjectid) + (1|timepoint) + (1|adjmfc.group) + (1|timepoint:adjmfc.group)
CCDC14	4.06545e-10	0	0.421475	0.00165424	0	0.00797155	0.568899	CD4_CD161_Mem_Tcell	~ age + (1|sex) + (1|subjectid) + (1|timepoint) + (1|adjmfc.group) + (1|timepoint:adjmfc.group)
UMPS	0	0.0686635	0	0.193297	0	0.00277267	0.735267	CD4_CD161_Mem_Tcell	~ age + (1|sex) + (1|subjectid) + (1|timepoint) + (1|adjmfc.group) + (1|timepoint:adjmfc.group)
ZNF148	0.0108685	0	1.17644e-09	0.0662357	0	0.00278058	0.920115	CD4_CD161_Mem_Tcell	~ age + (1|sex) + (1|subjectid) + (1|timepoint) + (1|adjmfc.group) + (1|timepoint:adjmfc.group)
SNX4	5.65414e-10	0	0.00203756	0	0	0.0211145	0.976848	CD4_CD161_Mem_Tcell	~ age + (1|sex) + (1|subjectid) + (1|timepoint) + (1|adjmfc.group) + (1|timepoint:adjmfc.group)
OSBPL11	0	0	0	0	1.28791e-09	4.8352e-05	0.999952	CD4_CD161_Mem_Tcell	~ age + (1|sex) + (1|subjectid) + (1|timepoint) + (1|adjmfc.group) + (1|timepoint:adjmfc.group)
SLC41A3	0	0.036931	0	0	0.0871276	0.0509354	0.825006	CD4_CD161_Mem_Tcell	~ age + (1|sex) + (1|subjectid) + (1|timepoint) + (1|adjmfc.group) + (1|timepoint:adjmfc.group)
CHCHD6	0	0.0566028	0	0	0	0.0451977	0.898199	CD4_CD161_Mem_Tcell	~ age + (1|sex) + (1|subjectid) + (1|timepoint) + (1|adjmfc.group) + (1|timepoint:adjmfc.group)
TPRA1	0	0	0.449578	0.0142362	3.62201e-09	5.08082e-06	0.53618	CD4_CD161_Mem_Tcell	~ age + (1|sex) + (1|subjectid) + (1|timepoint) + (1|adjmfc.group) + (1|timepoint:adjmfc.group)
ABTB1	0	3.41883e-10	0.41178	0.00118394	0.0300059	0.0222769	0.534753	CD4_CD161_Mem_Tcell	~ age + (1|sex) + (1|subjectid) + (1|timepoint) + (1|adjmfc.group) + (1|timepoint:adjmfc.group)
SEC61A1	0	0	0	0	0	0.00862808	0.991372	CD4_CD161_Mem_Tcell	~ age + (1|sex) + (1|subjectid) + (1|timepoint) + (1|adjmfc.group) + (1|timepoint:adjmfc.group)
RUVBL1	1.47496e-10	0	0	0	0.0614222	0.00502787	0.93355	CD4_CD161_Mem_Tcell	~ age + (1|sex) + (1|subjectid) + (1|timepoint) + (1|adjmfc.group) + (1|timepoint:adjmfc.group)
EEFSEC	0.0241611	0	5.98548e-10	0.00275583	2.06609e-09	1.01981e-06	0.973082	CD4_CD161_Mem_Tcell	~ age + (1|sex) + (1|subjectid) + (1|timepoint) + (1|adjmfc.group) + (1|timepoint:adjmfc.group)
RPN1	0	0	0	0	0	0.02609	0.97391	CD4_CD161_Mem_Tcell	~ age + (1|sex) + (1|subjectid) + (1|timepoint) + (1|adjmfc.group) + (1|timepoint:adjmfc.group)
RAB7A	0	0	0.0768196	0	0.0949272	0.0011349	0.827118	CD4_CD161_Mem_Tcell	~ age + (1|sex) + (1|subjectid) + (1|timepoint) + (1|adjmfc.group) + (1|timepoint:adjmfc.group)
ACAD9	0.0814814	3.98947e-09	2.87582e-09	0	0	0.00894979	0.909569	CD4_CD161_Mem_Tcell	~ age + (1|sex) + (1|subjectid) + (1|timepoint) + (1|adjmfc.group) + (1|timepoint:adjmfc.group)
ISY1	0	0.0134987	0	0	2.95067e-10	0.000302602	0.986199	CD4_CD161_Mem_Tcell	~ age + (1|sex) + (1|subjectid) + (1|timepoint) + (1|adjmfc.group) + (1|timepoint:adjmfc.group)
CNBP	0.136978	5.00816e-11	0.320947	0.0650027	0	0.0126473	0.464424	CD4_CD161_Mem_Tcell	~ age + (1|sex) + (1|subjectid) + (1|timepoint) + (1|adjmfc.group) + (1|timepoint:adjmfc.group)
COPG1	9.50029e-10	0	0.0919839	3.41517e-10	4.98705e-08	0.0227002	0.885316	CD4_CD161_Mem_Tcell	~ age + (1|sex) + (1|subjectid) + (1|timepoint) + (1|adjmfc.group) + (1|timepoint:adjmfc.group)
HMCES	0	9.85421e-11	1.90895e-10	0.0700801	0	0.000492867	0.929427	CD4_CD161_Mem_Tcell	~ age + (1|sex) + (1|subjectid) + (1|timepoint) + (1|adjmfc.group) + (1|timepoint:adjmfc.group)
H1FX	0.15194	0	0.185802	0	0.0142965	0.0432874	0.604674	CD4_CD161_Mem_Tcell	~ age + (1|sex) + (1|subjectid) + (1|timepoint) + (1|adjmfc.group) + (1|timepoint:adjmfc.group)
MBD4	3.62091e-10	0	0.0379312	1.95311e-10	0.102195	0.00629843	0.853575	CD4_CD161_Mem_Tcell	~ age + (1|sex) + (1|subjectid) + (1|timepoint) + (1|adjmfc.group) + (1|timepoint:adjmfc.group)
IFT122	0	2.04282e-10	0.190773	0	0	0.0366656	0.772562	CD4_CD161_Mem_Tcell	~ age + (1|sex) + (1|subjectid) + (1|timepoint) + (1|adjmfc.group) + (1|timepoint:adjmfc.group)
TMCC1	0.0399812	0.0122414	0.114942	0	0.00734889	0.0398251	0.785661	CD4_CD161_Mem_Tcell	~ age + (1|sex) + (1|subjectid) + (1|timepoint) + (1|adjmfc.group) + (1|timepoint:adjmfc.group)
PIK3R4	0	0	0.0833875	8.99077e-11	0	0.168624	0.747988	CD4_CD161_Mem_Tcell	~ age + (1|sex) + (1|subjectid) + (1|timepoint) + (1|adjmfc.group) + (1|timepoint:adjmfc.group)
ATP2C1	0	0	0	0	0	0.024097	0.975903	CD4_CD161_Mem_Tcell	~ age + (1|sex) + (1|subjectid) + (1|timepoint) + (1|adjmfc.group) + (1|timepoint:adjmfc.group)
ASTE1	0	0	0	0	0	0.00388221	0.996118	CD4_CD161_Mem_Tcell	~ age + (1|sex) + (1|subjectid) + (1|timepoint) + (1|adjmfc.group) + (1|timepoint:adjmfc.group)
NEK11	0	3.49697e-10	0.0745086	0.0895577	0	0.00070222	0.835231	CD4_CD161_Mem_Tcell	~ age + (1|sex) + (1|subjectid) + (1|timepoint) + (1|adjmfc.group) + (1|timepoint:adjmfc.group)
NUDT16	0	0	0	0	0	0.0665531	0.933447	CD4_CD161_Mem_Tcell	~ age + (1|sex) + (1|subjectid) + (1|timepoint) + (1|adjmfc.group) + (1|timepoint:adjmfc.group)
MRPL3	0.076873	0	0	0	0	5.23719e-05	0.923075	CD4_CD161_Mem_Tcell	~ age + (1|sex) + (1|subjectid) + (1|timepoint) + (1|adjmfc.group) + (1|timepoint:adjmfc.group)
DNAJC13	0	0	0	0	0	0.0349288	0.965071	CD4_CD161_Mem_Tcell	~ age + (1|sex) + (1|subjectid) + (1|timepoint) + (1|adjmfc.group) + (1|timepoint:adjmfc.group)
NPHP3	0	0	0.204266	0	2.24527e-10	0.00235762	0.793376	CD4_CD161_Mem_Tcell	~ age + (1|sex) + (1|subjectid) + (1|timepoint) + (1|adjmfc.group) + (1|timepoint:adjmfc.group)
UBA5	0.119402	0	0	0	0	0.0702059	0.810392	CD4_CD161_Mem_Tcell	~ age + (1|sex) + (1|subjectid) + (1|timepoint) + (1|adjmfc.group) + (1|timepoint:adjmfc.group)
CDV3	0	1.4172e-08	0.161271	0.0552834	2.19274e-10	0.000730912	0.782714	CD4_CD161_Mem_Tcell	~ age + (1|sex) + (1|subjectid) + (1|timepoint) + (1|adjmfc.group) + (1|timepoint:adjmfc.group)
TOPBP1	0	0.0089252	0	0.124842	0	0.000997146	0.865235	CD4_CD161_Mem_Tcell	~ age + (1|sex) + (1|subjectid) + (1|timepoint) + (1|adjmfc.group) + (1|timepoint:adjmfc.group)
SRPRB	0	0	0	0	0	0.0178253	0.982175	CD4_CD161_Mem_Tcell	~ age + (1|sex) + (1|subjectid) + (1|timepoint) + (1|adjmfc.group) + (1|timepoint:adjmfc.group)
ANAPC13	0.0438785	0.111004	0.0213364	0.0531771	0	0.00642439	0.76418	CD4_CD161_Mem_Tcell	~ age + (1|sex) + (1|subjectid) + (1|timepoint) + (1|adjmfc.group) + (1|timepoint:adjmfc.group)
CEP63	0	0	0	0	0.0248431	0.0553161	0.919841	CD4_CD161_Mem_Tcell	~ age + (1|sex) + (1|subjectid) + (1|timepoint) + (1|adjmfc.group) + (1|timepoint:adjmfc.group)
MSL2	0.0402014	0	0	0	0	0.0667023	0.893096	CD4_CD161_Mem_Tcell	~ age + (1|sex) + (1|subjectid) + (1|timepoint) + (1|adjmfc.group) + (1|timepoint:adjmfc.group)
PCCB	0	0	0.29239	4.53981e-10	0.102911	0.0179593	0.586739	CD4_CD161_Mem_Tcell	~ age + (1|sex) + (1|subjectid) + (1|timepoint) + (1|adjmfc.group) + (1|timepoint:adjmfc.group)
STAG1	1.8117e-10	0	0	0.0613987	0	3.5616e-05	0.938566	CD4_CD161_Mem_Tcell	~ age + (1|sex) + (1|subjectid) + (1|timepoint) + (1|adjmfc.group) + (1|timepoint:adjmfc.group)
NCK1	2.10851e-10	9.35536e-09	0.0648901	2.15817e-10	0	0.00677679	0.928333	CD4_CD161_Mem_Tcell	~ age + (1|sex) + (1|subjectid) + (1|timepoint) + (1|adjmfc.group) + (1|timepoint:adjmfc.group)
DBR1	0	0.0396376	1.33508e-10	1.62341e-10	0	0.0301042	0.930258	CD4_CD161_Mem_Tcell	~ age + (1|sex) + (1|subjectid) + (1|timepoint) + (1|adjmfc.group) + (1|timepoint:adjmfc.group)
ARMC8	0	0	0.0398345	0	0	6.1048e-05	0.960104	CD4_CD161_Mem_Tcell	~ age + (1|sex) + (1|subjectid) + (1|timepoint) + (1|adjmfc.group) + (1|timepoint:adjmfc.group)
FAIM	0	2.47525e-10	0.224588	0	8.845e-10	0.0359863	0.739426	CD4_CD161_Mem_Tcell	~ age + (1|sex) + (1|subjectid) + (1|timepoint) + (1|adjmfc.group) + (1|timepoint:adjmfc.group)
PIK3CB	0	0	0	0	0	0.0261294	0.973871	CD4_CD161_Mem_Tcell	~ age + (1|sex) + (1|subjectid) + (1|timepoint) + (1|adjmfc.group) + (1|timepoint:adjmfc.group)
MRPS22	0	0	0	0	1.72097e-10	0.00072168	0.999278	CD4_CD161_Mem_Tcell	~ age + (1|sex) + (1|subjectid) + (1|timepoint) + (1|adjmfc.group) + (1|timepoint:adjmfc.group)
COPB2	0.133338	0	0.257773	0	0	0.0105512	0.598339	CD4_CD161_Mem_Tcell	~ age + (1|sex) + (1|subjectid) + (1|timepoint) + (1|adjmfc.group) + (1|timepoint:adjmfc.group)
SLC25A36	0.00163591	0	0.192006	0	0.0172888	0.00553453	0.783534	CD4_CD161_Mem_Tcell	~ age + (1|sex) + (1|subjectid) + (1|timepoint) + (1|adjmfc.group) + (1|timepoint:adjmfc.group)
ZBTB38	0.201915	0.0128529	0	0	0	0.000185571	0.785046	CD4_CD161_Mem_Tcell	~ age + (1|sex) + (1|subjectid) + (1|timepoint) + (1|adjmfc.group) + (1|timepoint:adjmfc.group)
RASA2	0	0	0	9.93173e-11	0.0969831	0.00487704	0.89814	CD4_CD161_Mem_Tcell	~ age + (1|sex) + (1|subjectid) + (1|timepoint) + (1|adjmfc.group) + (1|timepoint:adjmfc.group)
RNF7	0	0	0	0	0	0.00107314	0.998927	CD4_CD161_Mem_Tcell	~ age + (1|sex) + (1|subjectid) + (1|timepoint) + (1|adjmfc.group) + (1|timepoint:adjmfc.group)
ATP1B3	0	0	0	0	0	0.000570928	0.999429	CD4_CD161_Mem_Tcell	~ age + (1|sex) + (1|subjectid) + (1|timepoint) + (1|adjmfc.group) + (1|timepoint:adjmfc.group)
TFDP2	0	0.00887736	0	0	0	0.0188638	0.972259	CD4_CD161_Mem_Tcell	~ age + (1|sex) + (1|subjectid) + (1|timepoint) + (1|adjmfc.group) + (1|timepoint:adjmfc.group)
RP11-485G4.2	0	0	0.0996326	2.74392e-09	0	0.0714341	0.828933	CD4_CD161_Mem_Tcell	~ age + (1|sex) + (1|subjectid) + (1|timepoint) + (1|adjmfc.group) + (1|timepoint:adjmfc.group)
XRN1	0	0.0282405	9.3394e-10	1.22836e-08	0	0.033987	0.937772	CD4_CD161_Mem_Tcell	~ age + (1|sex) + (1|subjectid) + (1|timepoint) + (1|adjmfc.group) + (1|timepoint:adjmfc.group)
ATR	0.0214413	0.0472659	0.0610357	0.108837	0.0416638	0.00594886	0.713807	CD4_CD161_Mem_Tcell	~ age + (1|sex) + (1|subjectid) + (1|timepoint) + (1|adjmfc.group) + (1|timepoint:adjmfc.group)
U2SURP	0	4.90123e-10	0	0	0.0428078	0.026529	0.930663	CD4_CD161_Mem_Tcell	~ age + (1|sex) + (1|subjectid) + (1|timepoint) + (1|adjmfc.group) + (1|timepoint:adjmfc.group)
CHST2	0	0	0.134887	0	0	0.00632131	0.858791	CD4_CD161_Mem_Tcell	~ age + (1|sex) + (1|subjectid) + (1|timepoint) + (1|adjmfc.group) + (1|timepoint:adjmfc.group)
SLC9A9	0.0919257	0.0309148	0.0268823	0	1.06766e-10	0.035881	0.814396	CD4_CD161_Mem_Tcell	~ age + (1|sex) + (1|subjectid) + (1|timepoint) + (1|adjmfc.group) + (1|timepoint:adjmfc.group)
C3orf58	0	0	0	0	0	0.00635681	0.993643	CD4_CD161_Mem_Tcell	~ age + (1|sex) + (1|subjectid) + (1|timepoint) + (1|adjmfc.group) + (1|timepoint:adjmfc.group)
PLSCR1	0.0204757	0	0	0	0	0.0184235	0.961101	CD4_CD161_Mem_Tcell	~ age + (1|sex) + (1|subjectid) + (1|timepoint) + (1|adjmfc.group) + (1|timepoint:adjmfc.group)
GYG1	0	0	0.0669425	0	0	0.0783969	0.854661	CD4_CD161_Mem_Tcell	~ age + (1|sex) + (1|subjectid) + (1|timepoint) + (1|adjmfc.group) + (1|timepoint:adjmfc.group)
HLTF	0	0	0	0	0	0.00872583	0.991274	CD4_CD161_Mem_Tcell	~ age + (1|sex) + (1|subjectid) + (1|timepoint) + (1|adjmfc.group) + (1|timepoint:adjmfc.group)
HPS3	0	0	0.273802	0.035727	3.77128e-09	0.00627399	0.684197	CD4_CD161_Mem_Tcell	~ age + (1|sex) + (1|subjectid) + (1|timepoint) + (1|adjmfc.group) + (1|timepoint:adjmfc.group)
COMMD2	1.49242e-10	0	0.0436937	1.65317e-10	0	0.00831659	0.94799	CD4_CD161_Mem_Tcell	~ age + (1|sex) + (1|subjectid) + (1|timepoint) + (1|adjmfc.group) + (1|timepoint:adjmfc.group)
RNF13	0	0	0.392482	0.0450324	0	1.1266e-06	0.562484	CD4_CD161_Mem_Tcell	~ age + (1|sex) + (1|subjectid) + (1|timepoint) + (1|adjmfc.group) + (1|timepoint:adjmfc.group)
PFN2	0	0	0.0988871	0	0	0.00782106	0.893292	CD4_CD161_Mem_Tcell	~ age + (1|sex) + (1|subjectid) + (1|timepoint) + (1|adjmfc.group) + (1|timepoint:adjmfc.group)
TSC22D2	0	0	0	0	0	0.01228	0.98772	CD4_CD161_Mem_Tcell	~ age + (1|sex) + (1|subjectid) + (1|timepoint) + (1|adjmfc.group) + (1|timepoint:adjmfc.group)
SERP1	0	0	0	0	0	0.0761986	0.923801	CD4_CD161_Mem_Tcell	~ age + (1|sex) + (1|subjectid) + (1|timepoint) + (1|adjmfc.group) + (1|timepoint:adjmfc.group)
EIF2A	0	0	0	0	0	0.00872391	0.991276	CD4_CD161_Mem_Tcell	~ age + (1|sex) + (1|subjectid) + (1|timepoint) + (1|adjmfc.group) + (1|timepoint:adjmfc.group)
SELT	0	0	0	0	0.134478	0.00125209	0.86427	CD4_CD161_Mem_Tcell	~ age + (1|sex) + (1|subjectid) + (1|timepoint) + (1|adjmfc.group) + (1|timepoint:adjmfc.group)
SIAH2	0	0	0	0	0	0.00139693	0.998603	CD4_CD161_Mem_Tcell	~ age + (1|sex) + (1|subjectid) + (1|timepoint) + (1|adjmfc.group) + (1|timepoint:adjmfc.group)
GPR171	1.41378e-09	4.61776e-08	0.20983	1.81242e-09	0.0621403	0.178879	0.54915	CD4_CD161_Mem_Tcell	~ age + (1|sex) + (1|subjectid) + (1|timepoint) + (1|adjmfc.group) + (1|timepoint:adjmfc.group)
MBNL1	0.06759	0.042246	0.117991	0	0	0.0330573	0.739115	CD4_CD161_Mem_Tcell	~ age + (1|sex) + (1|subjectid) + (1|timepoint) + (1|adjmfc.group) + (1|timepoint:adjmfc.group)
RAP2B	0	0	0.179066	0	0	0.00781361	0.81312	CD4_CD161_Mem_Tcell	~ age + (1|sex) + (1|subjectid) + (1|timepoint) + (1|adjmfc.group) + (1|timepoint:adjmfc.group)
DHX36	0	0	0	0	0.130284	0.0388367	0.830879	CD4_CD161_Mem_Tcell	~ age + (1|sex) + (1|subjectid) + (1|timepoint) + (1|adjmfc.group) + (1|timepoint:adjmfc.group)
SLC33A1	0.0262572	0	0.0124552	0	0	0.0153839	0.945904	CD4_CD161_Mem_Tcell	~ age + (1|sex) + (1|subjectid) + (1|timepoint) + (1|adjmfc.group) + (1|timepoint:adjmfc.group)
GMPS	0	0	0	0	0	0.0325579	0.967442	CD4_CD161_Mem_Tcell	~ age + (1|sex) + (1|subjectid) + (1|timepoint) + (1|adjmfc.group) + (1|timepoint:adjmfc.group)
SSR3	0.00271826	0	0.294671	0	0.0632908	0.0155285	0.623791	CD4_CD161_Mem_Tcell	~ age + (1|sex) + (1|subjectid) + (1|timepoint) + (1|adjmfc.group) + (1|timepoint:adjmfc.group)
TIPARP-AS1	0	0.00687583	0.276785	0	0.157342	0.049572	0.509425	CD4_CD161_Mem_Tcell	~ age + (1|sex) + (1|subjectid) + (1|timepoint) + (1|adjmfc.group) + (1|timepoint:adjmfc.group)
TIPARP	0.222133	0	0	0	0	0.00151886	0.776348	CD4_CD161_Mem_Tcell	~ age + (1|sex) + (1|subjectid) + (1|timepoint) + (1|adjmfc.group) + (1|timepoint:adjmfc.group)
CCNL1	0	0	0	0	0	0.0824538	0.917546	CD4_CD161_Mem_Tcell	~ age + (1|sex) + (1|subjectid) + (1|timepoint) + (1|adjmfc.group) + (1|timepoint:adjmfc.group)
RSRC1	0	0	0	0	0	0.0494427	0.950557	CD4_CD161_Mem_Tcell	~ age + (1|sex) + (1|subjectid) + (1|timepoint) + (1|adjmfc.group) + (1|timepoint:adjmfc.group)
RP11-538P18.2	0.0238324	2.68581e-10	0.109211	9.05983e-10	0	0.144018	0.722939	CD4_CD161_Mem_Tcell	~ age + (1|sex) + (1|subjectid) + (1|timepoint) + (1|adjmfc.group) + (1|timepoint:adjmfc.group)
MLF1	0	0	0	0	0	0.00549704	0.994503	CD4_CD161_Mem_Tcell	~ age + (1|sex) + (1|subjectid) + (1|timepoint) + (1|adjmfc.group) + (1|timepoint:adjmfc.group)
GFM1	0	0	0	0	0	0.00875244	0.991248	CD4_CD161_Mem_Tcell	~ age + (1|sex) + (1|subjectid) + (1|timepoint) + (1|adjmfc.group) + (1|timepoint:adjmfc.group)
LXN	0.0496642	0	0	0	0	0.0533853	0.896951	CD4_CD161_Mem_Tcell	~ age + (1|sex) + (1|subjectid) + (1|timepoint) + (1|adjmfc.group) + (1|timepoint:adjmfc.group)
MFSD1	0	0	0	0	0.0569514	0.00456535	0.938483	CD4_CD161_Mem_Tcell	~ age + (1|sex) + (1|subjectid) + (1|timepoint) + (1|adjmfc.group) + (1|timepoint:adjmfc.group)
IFT80	0	0	0	0	0	0.0626648	0.937335	CD4_CD161_Mem_Tcell	~ age + (1|sex) + (1|subjectid) + (1|timepoint) + (1|adjmfc.group) + (1|timepoint:adjmfc.group)
SMC4	0	0	0.314777	0.0538229	9.4526e-09	0.0138261	0.617574	CD4_CD161_Mem_Tcell	~ age + (1|sex) + (1|subjectid) + (1|timepoint) + (1|adjmfc.group) + (1|timepoint:adjmfc.group)
TRIM59	0	0	0	0.0162492	0	0.00921463	0.974536	CD4_CD161_Mem_Tcell	~ age + (1|sex) + (1|subjectid) + (1|timepoint) + (1|adjmfc.group) + (1|timepoint:adjmfc.group)
KPNA4	0.0243363	7.6445e-08	0.222607	0	0	0.0234655	0.729591	CD4_CD161_Mem_Tcell	~ age + (1|sex) + (1|subjectid) + (1|timepoint) + (1|adjmfc.group) + (1|timepoint:adjmfc.group)
NMD3	0	0	0	0	0	0.000112606	0.999887	CD4_CD161_Mem_Tcell	~ age + (1|sex) + (1|subjectid) + (1|timepoint) + (1|adjmfc.group) + (1|timepoint:adjmfc.group)
SPTSSB	0.0232362	1.65001e-09	0.487731	0	0.0864888	0.00238105	0.400163	CD4_CD161_Mem_Tcell	~ age + (1|sex) + (1|subjectid) + (1|timepoint) + (1|adjmfc.group) + (1|timepoint:adjmfc.group)
PDCD10	0	1.09982e-09	0.15453	0	0.196986	0.0904502	0.558033	CD4_CD161_Mem_Tcell	~ age + (1|sex) + (1|subjectid) + (1|timepoint) + (1|adjmfc.group) + (1|timepoint:adjmfc.group)
MYNN	0	0	0	0	0	0.000122604	0.999877	CD4_CD161_Mem_Tcell	~ age + (1|sex) + (1|subjectid) + (1|timepoint) + (1|adjmfc.group) + (1|timepoint:adjmfc.group)
SEC62	0.277238	0.0190915	0	0	0.176003	0.00716849	0.520499	CD4_CD161_Mem_Tcell	~ age + (1|sex) + (1|subjectid) + (1|timepoint) + (1|adjmfc.group) + (1|timepoint:adjmfc.group)
PHC3	0	0	0.126797	0	9.07442e-11	0.0143277	0.858875	CD4_CD161_Mem_Tcell	~ age + (1|sex) + (1|subjectid) + (1|timepoint) + (1|adjmfc.group) + (1|timepoint:adjmfc.group)
PRKCI	0.0669226	0	0.140559	0	0	0.00888197	0.783637	CD4_CD161_Mem_Tcell	~ age + (1|sex) + (1|subjectid) + (1|timepoint) + (1|adjmfc.group) + (1|timepoint:adjmfc.group)
RPL22L1	0	0	0.122349	0	0.101911	0.0510874	0.724653	CD4_CD161_Mem_Tcell	~ age + (1|sex) + (1|subjectid) + (1|timepoint) + (1|adjmfc.group) + (1|timepoint:adjmfc.group)
EIF5A2	1.04094e-10	0	0	0	0.000485869	0.000419437	0.999095	CD4_CD161_Mem_Tcell	~ age + (1|sex) + (1|subjectid) + (1|timepoint) + (1|adjmfc.group) + (1|timepoint:adjmfc.group)
TNIK	0	0	0	0	0	9.87763e-05	0.999901	CD4_CD161_Mem_Tcell	~ age + (1|sex) + (1|subjectid) + (1|timepoint) + (1|adjmfc.group) + (1|timepoint:adjmfc.group)
FNDC3B	0.00423393	1.24984e-09	0.341095	1.07569e-08	0	0.000467709	0.654203	CD4_CD161_Mem_Tcell	~ age + (1|sex) + (1|subjectid) + (1|timepoint) + (1|adjmfc.group) + (1|timepoint:adjmfc.group)
TNFSF10	0.202009	0.0556843	0	0.0488357	3.48253e-10	0.0800691	0.613401	CD4_CD161_Mem_Tcell	~ age + (1|sex) + (1|subjectid) + (1|timepoint) + (1|adjmfc.group) + (1|timepoint:adjmfc.group)
ECT2	0.0232622	0	0.451358	0	0	0.0162619	0.509118	CD4_CD161_Mem_Tcell	~ age + (1|sex) + (1|subjectid) + (1|timepoint) + (1|adjmfc.group) + (1|timepoint:adjmfc.group)
TBL1XR1	0.00460823	4.38252e-10	0	0	0	0.0504531	0.944939	CD4_CD161_Mem_Tcell	~ age + (1|sex) + (1|subjectid) + (1|timepoint) + (1|adjmfc.group) + (1|timepoint:adjmfc.group)
ZMAT3	0	0.050785	1.97494e-10	0	0	0.00140725	0.947808	CD4_CD161_Mem_Tcell	~ age + (1|sex) + (1|subjectid) + (1|timepoint) + (1|adjmfc.group) + (1|timepoint:adjmfc.group)
PIK3CA	4.33841e-10	0	0.327105	0	0.0815629	0.007025	0.584307	CD4_CD161_Mem_Tcell	~ age + (1|sex) + (1|subjectid) + (1|timepoint) + (1|adjmfc.group) + (1|timepoint:adjmfc.group)
ZNF639	0.0876575	0	0	1.2875e-10	0.0146282	0.0461986	0.851516	CD4_CD161_Mem_Tcell	~ age + (1|sex) + (1|subjectid) + (1|timepoint) + (1|adjmfc.group) + (1|timepoint:adjmfc.group)
MFN1	0	0	0	0	0.0505722	0.0487936	0.900634	CD4_CD161_Mem_Tcell	~ age + (1|sex) + (1|subjectid) + (1|timepoint) + (1|adjmfc.group) + (1|timepoint:adjmfc.group)
ACTL6A	8.30313e-09	0	0.00539108	0	0.0998954	0.00114159	0.893572	CD4_CD161_Mem_Tcell	~ age + (1|sex) + (1|subjectid) + (1|timepoint) + (1|adjmfc.group) + (1|timepoint:adjmfc.group)
MRPL47	0	0	0	0	0	0.00034036	0.99966	CD4_CD161_Mem_Tcell	~ age + (1|sex) + (1|subjectid) + (1|timepoint) + (1|adjmfc.group) + (1|timepoint:adjmfc.group)
NDUFB5	0.0730095	0.0563656	3.98931e-09	0	0.170741	0.0115924	0.688292	CD4_CD161_Mem_Tcell	~ age + (1|sex) + (1|subjectid) + (1|timepoint) + (1|adjmfc.group) + (1|timepoint:adjmfc.group)
USP13	0.0573434	0.0150508	0	0	0	0.00145824	0.926148	CD4_CD161_Mem_Tcell	~ age + (1|sex) + (1|subjectid) + (1|timepoint) + (1|adjmfc.group) + (1|timepoint:adjmfc.group)
TTC14	0	0	0.27371	0	0	0.0143105	0.711979	CD4_CD161_Mem_Tcell	~ age + (1|sex) + (1|subjectid) + (1|timepoint) + (1|adjmfc.group) + (1|timepoint:adjmfc.group)
FXR1	0	0	0	0	0.0232493	0.0848011	0.89195	CD4_CD161_Mem_Tcell	~ age + (1|sex) + (1|subjectid) + (1|timepoint) + (1|adjmfc.group) + (1|timepoint:adjmfc.group)
DNAJC19	0.0448429	0.00824967	1.06606e-10	0	0	0.00807033	0.938837	CD4_CD161_Mem_Tcell	~ age + (1|sex) + (1|subjectid) + (1|timepoint) + (1|adjmfc.group) + (1|timepoint:adjmfc.group)
ATP11B	0	0	0	0	0.198719	0.00603282	0.795249	CD4_CD161_Mem_Tcell	~ age + (1|sex) + (1|subjectid) + (1|timepoint) + (1|adjmfc.group) + (1|timepoint:adjmfc.group)
DCUN1D1	0	0	0	0	0	0.00156032	0.99844	CD4_CD161_Mem_Tcell	~ age + (1|sex) + (1|subjectid) + (1|timepoint) + (1|adjmfc.group) + (1|timepoint:adjmfc.group)
MCCC1	0.002114	0	0	0	0	0.000798001	0.997088	CD4_CD161_Mem_Tcell	~ age + (1|sex) + (1|subjectid) + (1|timepoint) + (1|adjmfc.group) + (1|timepoint:adjmfc.group)
MCF2L2	0	0	0	0	0	0.0122794	0.987721	CD4_CD161_Mem_Tcell	~ age + (1|sex) + (1|subjectid) + (1|timepoint) + (1|adjmfc.group) + (1|timepoint:adjmfc.group)
KLHL6	0	0	0	0	0	0.018166	0.981834	CD4_CD161_Mem_Tcell	~ age + (1|sex) + (1|subjectid) + (1|timepoint) + (1|adjmfc.group) + (1|timepoint:adjmfc.group)
KLHL24	1.89376e-09	0.1331	4.05318e-09	0	0	0.0494676	0.817433	CD4_CD161_Mem_Tcell	~ age + (1|sex) + (1|subjectid) + (1|timepoint) + (1|adjmfc.group) + (1|timepoint:adjmfc.group)
YEATS2	1.37092e-10	1.6466e-10	4.81357e-09	0.0065075	0	0.00291122	0.990581	CD4_CD161_Mem_Tcell	~ age + (1|sex) + (1|subjectid) + (1|timepoint) + (1|adjmfc.group) + (1|timepoint:adjmfc.group)
PARL	0	0	0.0736655	0	0.0755124	0.0240235	0.826799	CD4_CD161_Mem_Tcell	~ age + (1|sex) + (1|subjectid) + (1|timepoint) + (1|adjmfc.group) + (1|timepoint:adjmfc.group)
ABCC5	0.00267664	0	0	1.52972e-09	0.0797453	0.0135832	0.903995	CD4_CD161_Mem_Tcell	~ age + (1|sex) + (1|subjectid) + (1|timepoint) + (1|adjmfc.group) + (1|timepoint:adjmfc.group)
EIF2B5	0	0	0	0	0	0.0155877	0.984412	CD4_CD161_Mem_Tcell	~ age + (1|sex) + (1|subjectid) + (1|timepoint) + (1|adjmfc.group) + (1|timepoint:adjmfc.group)
AP2M1	0.0484974	0	0	0	0	0.0032028	0.9483	CD4_CD161_Mem_Tcell	~ age + (1|sex) + (1|subjectid) + (1|timepoint) + (1|adjmfc.group) + (1|timepoint:adjmfc.group)
ABCF3	0	0.0576038	0.0541057	0	0	0.0041895	0.884101	CD4_CD161_Mem_Tcell	~ age + (1|sex) + (1|subjectid) + (1|timepoint) + (1|adjmfc.group) + (1|timepoint:adjmfc.group)
ALG3	0.0199179	0	0.00875004	0	0.147803	0.000434848	0.823094	CD4_CD161_Mem_Tcell	~ age + (1|sex) + (1|subjectid) + (1|timepoint) + (1|adjmfc.group) + (1|timepoint:adjmfc.group)
PSMD2	0.107116	1.24874e-10	0.0312934	0.00251997	0	0.000931638	0.858139	CD4_CD161_Mem_Tcell	~ age + (1|sex) + (1|subjectid) + (1|timepoint) + (1|adjmfc.group) + (1|timepoint:adjmfc.group)
EIF4G1	0	0.0466341	0	0.0837168	0.0324223	0.0010979	0.836129	CD4_CD161_Mem_Tcell	~ age + (1|sex) + (1|subjectid) + (1|timepoint) + (1|adjmfc.group) + (1|timepoint:adjmfc.group)
POLR2H	0	0	0.00241317	0	0	0.0228786	0.974708	CD4_CD161_Mem_Tcell	~ age + (1|sex) + (1|subjectid) + (1|timepoint) + (1|adjmfc.group) + (1|timepoint:adjmfc.group)
MAGEF1	0	0.0156185	2.72224e-09	0.0192145	0	0.179409	0.785758	CD4_CD161_Mem_Tcell	~ age + (1|sex) + (1|subjectid) + (1|timepoint) + (1|adjmfc.group) + (1|timepoint:adjmfc.group)
VPS8	0	0	0.116317	0	0	0.0299905	0.853693	CD4_CD161_Mem_Tcell	~ age + (1|sex) + (1|subjectid) + (1|timepoint) + (1|adjmfc.group) + (1|timepoint:adjmfc.group)
MAP3K13	0	0	0	0	0	0.0805931	0.919407	CD4_CD161_Mem_Tcell	~ age + (1|sex) + (1|subjectid) + (1|timepoint) + (1|adjmfc.group) + (1|timepoint:adjmfc.group)
TMEM41A	0	0	0	0.0363074	3.68594e-09	0.0142592	0.949433	CD4_CD161_Mem_Tcell	~ age + (1|sex) + (1|subjectid) + (1|timepoint) + (1|adjmfc.group) + (1|timepoint:adjmfc.group)
SENP2	0	0	0	0	0	0.0368886	0.963111	CD4_CD161_Mem_Tcell	~ age + (1|sex) + (1|subjectid) + (1|timepoint) + (1|adjmfc.group) + (1|timepoint:adjmfc.group)
TRA2B	0.486179	0	0	0.0903273	2.78138e-10	0.00085295	0.422641	CD4_CD161_Mem_Tcell	~ age + (1|sex) + (1|subjectid) + (1|timepoint) + (1|adjmfc.group) + (1|timepoint:adjmfc.group)
DNAJB11	0.0537677	3.49098e-10	0	0	0.0160873	0.00365265	0.926492	CD4_CD161_Mem_Tcell	~ age + (1|sex) + (1|subjectid) + (1|timepoint) + (1|adjmfc.group) + (1|timepoint:adjmfc.group)
EIF4A2	0	0.00285638	0.233445	0	0.0189283	0.0418701	0.7029	CD4_CD161_Mem_Tcell	~ age + (1|sex) + (1|subjectid) + (1|timepoint) + (1|adjmfc.group) + (1|timepoint:adjmfc.group)
RFC4	0	0	0.1276	0.0268882	0	0.0354538	0.810058	CD4_CD161_Mem_Tcell	~ age + (1|sex) + (1|subjectid) + (1|timepoint) + (1|adjmfc.group) + (1|timepoint:adjmfc.group)
ST6GAL1	0	0	0	0	0	0.0509034	0.949097	CD4_CD161_Mem_Tcell	~ age + (1|sex) + (1|subjectid) + (1|timepoint) + (1|adjmfc.group) + (1|timepoint:adjmfc.group)
RPL39L	0.00258448	2.53404e-10	0.018643	0	0	0.00093121	0.977841	CD4_CD161_Mem_Tcell	~ age + (1|sex) + (1|subjectid) + (1|timepoint) + (1|adjmfc.group) + (1|timepoint:adjmfc.group)
RTP4	0	1.85834e-10	0.14664	0	0.234668	0.0141961	0.604496	CD4_CD161_Mem_Tcell	~ age + (1|sex) + (1|subjectid) + (1|timepoint) + (1|adjmfc.group) + (1|timepoint:adjmfc.group)
BCL6	0.053672	0	0.249193	0	0	0.0299413	0.667194	CD4_CD161_Mem_Tcell	~ age + (1|sex) + (1|subjectid) + (1|timepoint) + (1|adjmfc.group) + (1|timepoint:adjmfc.group)
LPP	0	0.030632	0	0.387099	0.00527877	0.0497765	0.527214	CD4_CD161_Mem_Tcell	~ age + (1|sex) + (1|subjectid) + (1|timepoint) + (1|adjmfc.group) + (1|timepoint:adjmfc.group)
CCDC50	0	8.69543e-11	0.274667	0	0	0.00551259	0.719821	CD4_CD161_Mem_Tcell	~ age + (1|sex) + (1|subjectid) + (1|timepoint) + (1|adjmfc.group) + (1|timepoint:adjmfc.group)
MB21D2	0	0	0.175849	6.45295e-09	0	0.00240682	0.821744	CD4_CD161_Mem_Tcell	~ age + (1|sex) + (1|subjectid) + (1|timepoint) + (1|adjmfc.group) + (1|timepoint:adjmfc.group)
OPA1	0	0	0	0	0	0.0156077	0.984392	CD4_CD161_Mem_Tcell	~ age + (1|sex) + (1|subjectid) + (1|timepoint) + (1|adjmfc.group) + (1|timepoint:adjmfc.group)
ATP13A3	8.87116e-10	0	0	0	0	0.0078022	0.992198	CD4_CD161_Mem_Tcell	~ age + (1|sex) + (1|subjectid) + (1|timepoint) + (1|adjmfc.group) + (1|timepoint:adjmfc.group)
TMEM44-AS1	0.0679833	0	0.15032	4.842e-09	0.101309	0.0331801	0.647208	CD4_CD161_Mem_Tcell	~ age + (1|sex) + (1|subjectid) + (1|timepoint) + (1|adjmfc.group) + (1|timepoint:adjmfc.group)
LSG1	0	0	0	0	0	0.0391084	0.960892	CD4_CD161_Mem_Tcell	~ age + (1|sex) + (1|subjectid) + (1|timepoint) + (1|adjmfc.group) + (1|timepoint:adjmfc.group)
FAM43A	0.12952	0	0.216611	0	0	0.000146272	0.653723	CD4_CD161_Mem_Tcell	~ age + (1|sex) + (1|subjectid) + (1|timepoint) + (1|adjmfc.group) + (1|timepoint:adjmfc.group)
XXYLT1	0.0949425	0.0103137	0	0.0202252	4.83582e-10	0.00469691	0.869822	CD4_CD161_Mem_Tcell	~ age + (1|sex) + (1|subjectid) + (1|timepoint) + (1|adjmfc.group) + (1|timepoint:adjmfc.group)
ACAP2	0	0	0	0	0	0.000201028	0.999799	CD4_CD161_Mem_Tcell	~ age + (1|sex) + (1|subjectid) + (1|timepoint) + (1|adjmfc.group) + (1|timepoint:adjmfc.group)
PPP1R2	0.0459508	0	0.0320126	0.10588	0	0.00664913	0.809508	CD4_CD161_Mem_Tcell	~ age + (1|sex) + (1|subjectid) + (1|timepoint) + (1|adjmfc.group) + (1|timepoint:adjmfc.group)
LINC00969	0	0	0.404187	3.1667e-10	0.0480802	0.0284678	0.519265	CD4_CD161_Mem_Tcell	~ age + (1|sex) + (1|subjectid) + (1|timepoint) + (1|adjmfc.group) + (1|timepoint:adjmfc.group)
MUC20	0	0.0756617	0.146992	4.71454e-10	0	0.0146485	0.762698	CD4_CD161_Mem_Tcell	~ age + (1|sex) + (1|subjectid) + (1|timepoint) + (1|adjmfc.group) + (1|timepoint:adjmfc.group)
TNK2	0.00439572	0.0286304	0.061617	0	5.31792e-09	0.0117839	0.893573	CD4_CD161_Mem_Tcell	~ age + (1|sex) + (1|subjectid) + (1|timepoint) + (1|adjmfc.group) + (1|timepoint:adjmfc.group)
TFRC	0.0989444	0	0.0565867	3.56931e-10	0	0.00761935	0.83685	CD4_CD161_Mem_Tcell	~ age + (1|sex) + (1|subjectid) + (1|timepoint) + (1|adjmfc.group) + (1|timepoint:adjmfc.group)
SLC51A	0	0	0.226256	6.896e-09	0	0.0701565	0.703588	CD4_CD161_Mem_Tcell	~ age + (1|sex) + (1|subjectid) + (1|timepoint) + (1|adjmfc.group) + (1|timepoint:adjmfc.group)
PCYT1A	0.0430957	0	0.102845	0	0	0.0191367	0.834923	CD4_CD161_Mem_Tcell	~ age + (1|sex) + (1|subjectid) + (1|timepoint) + (1|adjmfc.group) + (1|timepoint:adjmfc.group)
TCTEX1D2	0	0	0	0	0	0.0433711	0.956629	CD4_CD161_Mem_Tcell	~ age + (1|sex) + (1|subjectid) + (1|timepoint) + (1|adjmfc.group) + (1|timepoint:adjmfc.group)
UBXN7	0	0	0	0	0	0.0185316	0.981468	CD4_CD161_Mem_Tcell	~ age + (1|sex) + (1|subjectid) + (1|timepoint) + (1|adjmfc.group) + (1|timepoint:adjmfc.group)
RNF168	0	0.075928	0.25074	0	0	0.0899717	0.58336	CD4_CD161_Mem_Tcell	~ age + (1|sex) + (1|subjectid) + (1|timepoint) + (1|adjmfc.group) + (1|timepoint:adjmfc.group)
WDR53	0	0	0	0	0	0.00263878	0.997361	CD4_CD161_Mem_Tcell	~ age + (1|sex) + (1|subjectid) + (1|timepoint) + (1|adjmfc.group) + (1|timepoint:adjmfc.group)
NRROS	0	0.104258	0.117288	0	0.0586494	0.00164627	0.718159	CD4_CD161_Mem_Tcell	~ age + (1|sex) + (1|subjectid) + (1|timepoint) + (1|adjmfc.group) + (1|timepoint:adjmfc.group)
PIGX	0.16486	0	0	0.0243361	0	0.0979287	0.712875	CD4_CD161_Mem_Tcell	~ age + (1|sex) + (1|subjectid) + (1|timepoint) + (1|adjmfc.group) + (1|timepoint:adjmfc.group)
PAK2	1.72229e-10	0	0	0.0148532	0	0.0230993	0.962048	CD4_CD161_Mem_Tcell	~ age + (1|sex) + (1|subjectid) + (1|timepoint) + (1|adjmfc.group) + (1|timepoint:adjmfc.group)
SENP5	0	0	0	0	0	0.0359263	0.964074	CD4_CD161_Mem_Tcell	~ age + (1|sex) + (1|subjectid) + (1|timepoint) + (1|adjmfc.group) + (1|timepoint:adjmfc.group)
NCBP2	0	0.025416	0.36872	0	0.166387	0.00483164	0.434646	CD4_CD161_Mem_Tcell	~ age + (1|sex) + (1|subjectid) + (1|timepoint) + (1|adjmfc.group) + (1|timepoint:adjmfc.group)
NCBP2-AS2	3.29485e-08	2.29453e-10	0.0636849	7.37874e-10	0.112607	0.0265925	0.797115	CD4_CD161_Mem_Tcell	~ age + (1|sex) + (1|subjectid) + (1|timepoint) + (1|adjmfc.group) + (1|timepoint:adjmfc.group)
PIGZ	0.0686172	0.00837919	0.278328	1.34367e-09	0	0.0311602	0.613515	CD4_CD161_Mem_Tcell	~ age + (1|sex) + (1|subjectid) + (1|timepoint) + (1|adjmfc.group) + (1|timepoint:adjmfc.group)
DLG1	0	0	0.170669	0	1.57726e-09	0.148825	0.680506	CD4_CD161_Mem_Tcell	~ age + (1|sex) + (1|subjectid) + (1|timepoint) + (1|adjmfc.group) + (1|timepoint:adjmfc.group)
BDH1	8.41815e-10	0	0	7.67791e-10	0.0370018	0.00148863	0.96151	CD4_CD161_Mem_Tcell	~ age + (1|sex) + (1|subjectid) + (1|timepoint) + (1|adjmfc.group) + (1|timepoint:adjmfc.group)
KIAA0226	0	0	0	0	0.0170742	0.000534179	0.982392	CD4_CD161_Mem_Tcell	~ age + (1|sex) + (1|subjectid) + (1|timepoint) + (1|adjmfc.group) + (1|timepoint:adjmfc.group)
FYTTD1	0.0472762	0.0402983	0.0284581	0	0.0321787	0.00441961	0.847369	CD4_CD161_Mem_Tcell	~ age + (1|sex) + (1|subjectid) + (1|timepoint) + (1|adjmfc.group) + (1|timepoint:adjmfc.group)
LRCH3	0	0.0145785	0	0	0	0.00256595	0.982856	CD4_CD161_Mem_Tcell	~ age + (1|sex) + (1|subjectid) + (1|timepoint) + (1|adjmfc.group) + (1|timepoint:adjmfc.group)
IQCG	2.70119e-10	0	0.384186	0.0242898	7.32576e-10	0.00041153	0.591112	CD4_CD161_Mem_Tcell	~ age + (1|sex) + (1|subjectid) + (1|timepoint) + (1|adjmfc.group) + (1|timepoint:adjmfc.group)
RPL35A	0.376213	0	0.304166	0.0444536	6.25365e-11	0.113271	0.161897	CD4_CD161_Mem_Tcell	~ age + (1|sex) + (1|subjectid) + (1|timepoint) + (1|adjmfc.group) + (1|timepoint:adjmfc.group)
LMLN	1.99534e-10	2.02713e-10	0.00933261	0	0	0.0472136	0.943454	CD4_CD161_Mem_Tcell	~ age + (1|sex) + (1|subjectid) + (1|timepoint) + (1|adjmfc.group) + (1|timepoint:adjmfc.group)
ZNF141	8.73484e-10	0	0.250677	0	0.221758	0.0101621	0.517402	CD4_CD161_Mem_Tcell	~ age + (1|sex) + (1|subjectid) + (1|timepoint) + (1|adjmfc.group) + (1|timepoint:adjmfc.group)
ZNF721	8.9402e-10	0.0391862	0	3.83428e-08	0	3.87946e-05	0.960775	CD4_CD161_Mem_Tcell	~ age + (1|sex) + (1|subjectid) + (1|timepoint) + (1|adjmfc.group) + (1|timepoint:adjmfc.group)
PIGG	0.0126682	2.81689e-10	0.322907	0	0.00522363	0.067249	0.591952	CD4_CD161_Mem_Tcell	~ age + (1|sex) + (1|subjectid) + (1|timepoint) + (1|adjmfc.group) + (1|timepoint:adjmfc.group)
PDE6B	0	0.00364688	9.00388e-10	0	0	2.20988e-05	0.996331	CD4_CD161_Mem_Tcell	~ age + (1|sex) + (1|subjectid) + (1|timepoint) + (1|adjmfc.group) + (1|timepoint:adjmfc.group)
ATP5I	0.463261	2.78765e-10	0.111489	0	0.0937956	0.00483476	0.326619	CD4_CD161_Mem_Tcell	~ age + (1|sex) + (1|subjectid) + (1|timepoint) + (1|adjmfc.group) + (1|timepoint:adjmfc.group)
PCGF3	0.0208298	0	0	0.0103341	0	0.162279	0.806557	CD4_CD161_Mem_Tcell	~ age + (1|sex) + (1|subjectid) + (1|timepoint) + (1|adjmfc.group) + (1|timepoint:adjmfc.group)
RP11-440L14.1	1.14405e-10	2.1649e-10	0.0767587	0	0.0525686	0.0672374	0.803435	CD4_CD161_Mem_Tcell	~ age + (1|sex) + (1|subjectid) + (1|timepoint) + (1|adjmfc.group) + (1|timepoint:adjmfc.group)
GAK	0.0398004	0	0.0151675	0	0	0.0231372	0.921895	CD4_CD161_Mem_Tcell	~ age + (1|sex) + (1|subjectid) + (1|timepoint) + (1|adjmfc.group) + (1|timepoint:adjmfc.group)
TMEM175	2.56185e-08	2.8604e-08	2.14411e-05	3.00604e-07	0.0432529	0.00550585	0.951219	CD4_CD161_Mem_Tcell	~ age + (1|sex) + (1|subjectid) + (1|timepoint) + (1|adjmfc.group) + (1|timepoint:adjmfc.group)
DGKQ	0	0.0144255	0	0	0	0.00558893	0.979986	CD4_CD161_Mem_Tcell	~ age + (1|sex) + (1|subjectid) + (1|timepoint) + (1|adjmfc.group) + (1|timepoint:adjmfc.group)
IDUA	0.00644999	0.0011575	0	0	1.75267e-09	0.0218796	0.970513	CD4_CD161_Mem_Tcell	~ age + (1|sex) + (1|subjectid) + (1|timepoint) + (1|adjmfc.group) + (1|timepoint:adjmfc.group)
SPON2	0	0	0.0184149	0	0	0.000441803	0.981143	CD4_CD161_Mem_Tcell	~ age + (1|sex) + (1|subjectid) + (1|timepoint) + (1|adjmfc.group) + (1|timepoint:adjmfc.group)
CTBP1	0.00633979	0.00500656	0	8.76143e-08	8.27664e-07	0.000382082	0.988271	CD4_CD161_Mem_Tcell	~ age + (1|sex) + (1|subjectid) + (1|timepoint) + (1|adjmfc.group) + (1|timepoint:adjmfc.group)
CTBP1-AS2	0	0	0.0750661	0	0	0.0462756	0.878658	CD4_CD161_Mem_Tcell	~ age + (1|sex) + (1|subjectid) + (1|timepoint) + (1|adjmfc.group) + (1|timepoint:adjmfc.group)
MAEA	0.0324445	0.0397942	0	0	0.221259	0.00123593	0.705266	CD4_CD161_Mem_Tcell	~ age + (1|sex) + (1|subjectid) + (1|timepoint) + (1|adjmfc.group) + (1|timepoint:adjmfc.group)
UVSSA	6.42137e-09	0.036408	0.0129492	3.95647e-10	0	0.00252499	0.948118	CD4_CD161_Mem_Tcell	~ age + (1|sex) + (1|subjectid) + (1|timepoint) + (1|adjmfc.group) + (1|timepoint:adjmfc.group)
RP11-1398P2.1	3.2938e-10	0	0	0.110682	0	5.80997e-05	0.88926	CD4_CD161_Mem_Tcell	~ age + (1|sex) + (1|subjectid) + (1|timepoint) + (1|adjmfc.group) + (1|timepoint:adjmfc.group)
SLBP	0.1652	0.085508	0.222985	0.0142357	0.00443278	0.00202296	0.505616	CD4_CD161_Mem_Tcell	~ age + (1|sex) + (1|subjectid) + (1|timepoint) + (1|adjmfc.group) + (1|timepoint:adjmfc.group)
RP11-572O17.1	0.128512	0.0383153	0	0	0	0.051518	0.781655	CD4_CD161_Mem_Tcell	~ age + (1|sex) + (1|subjectid) + (1|timepoint) + (1|adjmfc.group) + (1|timepoint:adjmfc.group)
TMEM129	0	0.0275783	0	0	0	0.0890681	0.883354	CD4_CD161_Mem_Tcell	~ age + (1|sex) + (1|subjectid) + (1|timepoint) + (1|adjmfc.group) + (1|timepoint:adjmfc.group)
TACC3	1.48223e-08	3.02269e-09	0.157275	0.192868	0	0.00580392	0.644053	CD4_CD161_Mem_Tcell	~ age + (1|sex) + (1|subjectid) + (1|timepoint) + (1|adjmfc.group) + (1|timepoint:adjmfc.group)
LETM1	0	0	0	0	0	0.0153972	0.984603	CD4_CD161_Mem_Tcell	~ age + (1|sex) + (1|subjectid) + (1|timepoint) + (1|adjmfc.group) + (1|timepoint:adjmfc.group)
WHSC1	0	0	0	0	0	0.0399337	0.960066	CD4_CD161_Mem_Tcell	~ age + (1|sex) + (1|subjectid) + (1|timepoint) + (1|adjmfc.group) + (1|timepoint:adjmfc.group)
NELFA	0	0.117964	0	0	0	0.0502496	0.831787	CD4_CD161_Mem_Tcell	~ age + (1|sex) + (1|subjectid) + (1|timepoint) + (1|adjmfc.group) + (1|timepoint:adjmfc.group)
C4orf48	0.096472	0	0.0527899	0.00988902	0	0.000206227	0.840643	CD4_CD161_Mem_Tcell	~ age + (1|sex) + (1|subjectid) + (1|timepoint) + (1|adjmfc.group) + (1|timepoint:adjmfc.group)
HAUS3	0	0	0	0	0	0.00939121	0.990609	CD4_CD161_Mem_Tcell	~ age + (1|sex) + (1|subjectid) + (1|timepoint) + (1|adjmfc.group) + (1|timepoint:adjmfc.group)
MXD4	0	0	0	0	0	0.000192343	0.999808	CD4_CD161_Mem_Tcell	~ age + (1|sex) + (1|subjectid) + (1|timepoint) + (1|adjmfc.group) + (1|timepoint:adjmfc.group)
ZFYVE28	0.00547442	0	0.0415885	0.0570503	0	0.129046	0.766841	CD4_CD161_Mem_Tcell	~ age + (1|sex) + (1|subjectid) + (1|timepoint) + (1|adjmfc.group) + (1|timepoint:adjmfc.group)
RNF4	0	0	0.087436	0.056032	0	0.0130583	0.843474	CD4_CD161_Mem_Tcell	~ age + (1|sex) + (1|subjectid) + (1|timepoint) + (1|adjmfc.group) + (1|timepoint:adjmfc.group)
FAM193A	0	0	0.44757	0	0	0.0693035	0.483127	CD4_CD161_Mem_Tcell	~ age + (1|sex) + (1|subjectid) + (1|timepoint) + (1|adjmfc.group) + (1|timepoint:adjmfc.group)
TNIP2	1.04921e-10	0	0.0633528	0	0	0.00932958	0.927318	CD4_CD161_Mem_Tcell	~ age + (1|sex) + (1|subjectid) + (1|timepoint) + (1|adjmfc.group) + (1|timepoint:adjmfc.group)
SH3BP2	2.06561e-09	0	0.284905	0	0.00620687	0.0519231	0.656965	CD4_CD161_Mem_Tcell	~ age + (1|sex) + (1|subjectid) + (1|timepoint) + (1|adjmfc.group) + (1|timepoint:adjmfc.group)
ADD1	3.06423e-09	0	7.84022e-08	0.0379611	0	0.0191159	0.942923	CD4_CD161_Mem_Tcell	~ age + (1|sex) + (1|subjectid) + (1|timepoint) + (1|adjmfc.group) + (1|timepoint:adjmfc.group)
MFSD10	0	0	0	3.56705e-10	0	5.28859e-05	0.999947	CD4_CD161_Mem_Tcell	~ age + (1|sex) + (1|subjectid) + (1|timepoint) + (1|adjmfc.group) + (1|timepoint:adjmfc.group)
NOP14	0	0	0	0	0	0.00142083	0.998579	CD4_CD161_Mem_Tcell	~ age + (1|sex) + (1|subjectid) + (1|timepoint) + (1|adjmfc.group) + (1|timepoint:adjmfc.group)
HTT	0.00352705	0	0.0993751	0	9.49958e-10	0.0486921	0.848406	CD4_CD161_Mem_Tcell	~ age + (1|sex) + (1|subjectid) + (1|timepoint) + (1|adjmfc.group) + (1|timepoint:adjmfc.group)
LRPAP1	0	0.023298	0.0684514	4.16325e-09	0.0802677	0.00130218	0.826681	CD4_CD161_Mem_Tcell	~ age + (1|sex) + (1|subjectid) + (1|timepoint) + (1|adjmfc.group) + (1|timepoint:adjmfc.group)
TMEM128	1.4051e-10	0.0482648	0.217883	0.0376741	2.10706e-10	0.0662381	0.62994	CD4_CD161_Mem_Tcell	~ age + (1|sex) + (1|subjectid) + (1|timepoint) + (1|adjmfc.group) + (1|timepoint:adjmfc.group)
LYAR	0.001545	1.1197e-06	0.453925	0.0265186	2.32651e-09	0.00137274	0.516638	CD4_CD161_Mem_Tcell	~ age + (1|sex) + (1|subjectid) + (1|timepoint) + (1|adjmfc.group) + (1|timepoint:adjmfc.group)
ZBTB49	9.53371e-10	0	0	0	0.0485495	0.0415208	0.90993	CD4_CD161_Mem_Tcell	~ age + (1|sex) + (1|subjectid) + (1|timepoint) + (1|adjmfc.group) + (1|timepoint:adjmfc.group)
NSG1	7.46135e-11	0	0.275148	1.32663e-10	0.0143822	0.124674	0.585796	CD4_CD161_Mem_Tcell	~ age + (1|sex) + (1|subjectid) + (1|timepoint) + (1|adjmfc.group) + (1|timepoint:adjmfc.group)
STX18	0	4.62886e-10	0.39822	0.0165074	0	0.092189	0.493083	CD4_CD161_Mem_Tcell	~ age + (1|sex) + (1|subjectid) + (1|timepoint) + (1|adjmfc.group) + (1|timepoint:adjmfc.group)
JAKMIP1	0	1.1847e-09	0.30286	0.0164566	0	0.00397233	0.676711	CD4_CD161_Mem_Tcell	~ age + (1|sex) + (1|subjectid) + (1|timepoint) + (1|adjmfc.group) + (1|timepoint:adjmfc.group)
MAN2B2	0	0	0	0	0	0.0331796	0.96682	CD4_CD161_Mem_Tcell	~ age + (1|sex) + (1|subjectid) + (1|timepoint) + (1|adjmfc.group) + (1|timepoint:adjmfc.group)
MRFAP1	0	0	0.0610305	0.0298508	0.0310577	0.0149622	0.863099	CD4_CD161_Mem_Tcell	~ age + (1|sex) + (1|subjectid) + (1|timepoint) + (1|adjmfc.group) + (1|timepoint:adjmfc.group)
RP11-539L10.3	0.129135	0.000483945	0	0.067553	0	0.00720011	0.795628	CD4_CD161_Mem_Tcell	~ age + (1|sex) + (1|subjectid) + (1|timepoint) + (1|adjmfc.group) + (1|timepoint:adjmfc.group)
AC093323.3	0	0	0	0.0351446	0	0.00716606	0.957689	CD4_CD161_Mem_Tcell	~ age + (1|sex) + (1|subjectid) + (1|timepoint) + (1|adjmfc.group) + (1|timepoint:adjmfc.group)
RP11-539L10.2	0	0	0	0	0	0.000511423	0.999489	CD4_CD161_Mem_Tcell	~ age + (1|sex) + (1|subjectid) + (1|timepoint) + (1|adjmfc.group) + (1|timepoint:adjmfc.group)
MRFAP1L1	0.0644133	0	0.0321381	0	0	0.0333653	0.870083	CD4_CD161_Mem_Tcell	~ age + (1|sex) + (1|subjectid) + (1|timepoint) + (1|adjmfc.group) + (1|timepoint:adjmfc.group)
BLOC1S4	0.0762103	0	0	0	0	0.00652928	0.91726	CD4_CD161_Mem_Tcell	~ age + (1|sex) + (1|subjectid) + (1|timepoint) + (1|adjmfc.group) + (1|timepoint:adjmfc.group)
KIAA0232	0	0	0	0	0	0.0259357	0.974064	CD4_CD161_Mem_Tcell	~ age + (1|sex) + (1|subjectid) + (1|timepoint) + (1|adjmfc.group) + (1|timepoint:adjmfc.group)
TBC1D14	0	0	0.0224924	0.0916727	3.01741e-05	0.028949	0.856856	CD4_CD161_Mem_Tcell	~ age + (1|sex) + (1|subjectid) + (1|timepoint) + (1|adjmfc.group) + (1|timepoint:adjmfc.group)
TADA2B	0.0261384	0	0	0	0.129775	0.049982	0.794104	CD4_CD161_Mem_Tcell	~ age + (1|sex) + (1|subjectid) + (1|timepoint) + (1|adjmfc.group) + (1|timepoint:adjmfc.group)
GRPEL1	0.00980181	0	0	0	0	0.00224261	0.987956	CD4_CD161_Mem_Tcell	~ age + (1|sex) + (1|subjectid) + (1|timepoint) + (1|adjmfc.group) + (1|timepoint:adjmfc.group)
SH3TC1	0	0	0	0	0	0.000532767	0.999467	CD4_CD161_Mem_Tcell	~ age + (1|sex) + (1|subjectid) + (1|timepoint) + (1|adjmfc.group) + (1|timepoint:adjmfc.group)
ACOX3	0	0	0	0	0	0.0218687	0.978131	CD4_CD161_Mem_Tcell	~ age + (1|sex) + (1|subjectid) + (1|timepoint) + (1|adjmfc.group) + (1|timepoint:adjmfc.group)
WDR1	0.1538	2.50803e-08	0.0226268	0	1.24218e-08	0.0339829	0.78959	CD4_CD161_Mem_Tcell	~ age + (1|sex) + (1|subjectid) + (1|timepoint) + (1|adjmfc.group) + (1|timepoint:adjmfc.group)
ZNF518B	0.00197024	0	0	0	0	0.0160745	0.981955	CD4_CD161_Mem_Tcell	~ age + (1|sex) + (1|subjectid) + (1|timepoint) + (1|adjmfc.group) + (1|timepoint:adjmfc.group)
RAB28	0	0	0	0	0	0.0584468	0.941553	CD4_CD161_Mem_Tcell	~ age + (1|sex) + (1|subjectid) + (1|timepoint) + (1|adjmfc.group) + (1|timepoint:adjmfc.group)
BOD1L1	0	0	0	0	0.0795079	0.10291	0.817582	CD4_CD161_Mem_Tcell	~ age + (1|sex) + (1|subjectid) + (1|timepoint) + (1|adjmfc.group) + (1|timepoint:adjmfc.group)
CPEB2	1.01015e-10	4.43404e-10	0.105106	0.0453242	0	0.0161927	0.833377	CD4_CD161_Mem_Tcell	~ age + (1|sex) + (1|subjectid) + (1|timepoint) + (1|adjmfc.group) + (1|timepoint:adjmfc.group)
FBXL5	0	0.0176514	0	0	0	0.0232495	0.959099	CD4_CD161_Mem_Tcell	~ age + (1|sex) + (1|subjectid) + (1|timepoint) + (1|adjmfc.group) + (1|timepoint:adjmfc.group)
FAM200B	0	4.22778e-09	0	0.0136563	0	0.000152767	0.986191	CD4_CD161_Mem_Tcell	~ age + (1|sex) + (1|subjectid) + (1|timepoint) + (1|adjmfc.group) + (1|timepoint:adjmfc.group)
FGFBP2	0	6.90372e-10	0	0.0201611	0.165149	0.173889	0.640801	CD4_CD161_Mem_Tcell	~ age + (1|sex) + (1|subjectid) + (1|timepoint) + (1|adjmfc.group) + (1|timepoint:adjmfc.group)
TAPT1-AS1	0	0	0.153016	0	0	0.153251	0.693733	CD4_CD161_Mem_Tcell	~ age + (1|sex) + (1|subjectid) + (1|timepoint) + (1|adjmfc.group) + (1|timepoint:adjmfc.group)
QDPR	0	0	0.0953547	0	0	0.0384865	0.866159	CD4_CD161_Mem_Tcell	~ age + (1|sex) + (1|subjectid) + (1|timepoint) + (1|adjmfc.group) + (1|timepoint:adjmfc.group)
LAP3	0.064566	0.020376	0.105529	0	0.318273	0.000462153	0.490794	CD4_CD161_Mem_Tcell	~ age + (1|sex) + (1|subjectid) + (1|timepoint) + (1|adjmfc.group) + (1|timepoint:adjmfc.group)
MED28	0	0.0135157	0	0.0492682	0	0.0113156	0.9259	CD4_CD161_Mem_Tcell	~ age + (1|sex) + (1|subjectid) + (1|timepoint) + (1|adjmfc.group) + (1|timepoint:adjmfc.group)
FAM184B	0.221123	0.0419847	0.0552957	0.0144453	0	0.0141561	0.652995	CD4_CD161_Mem_Tcell	~ age + (1|sex) + (1|subjectid) + (1|timepoint) + (1|adjmfc.group) + (1|timepoint:adjmfc.group)
DCAF16	0.0502484	4.76045e-09	2.93763e-09	1.28037e-10	3.737e-09	0.00699795	0.942754	CD4_CD161_Mem_Tcell	~ age + (1|sex) + (1|subjectid) + (1|timepoint) + (1|adjmfc.group) + (1|timepoint:adjmfc.group)
LCORL	0	0.011707	0.209428	2.38781e-10	0	0.0839335	0.694932	CD4_CD161_Mem_Tcell	~ age + (1|sex) + (1|subjectid) + (1|timepoint) + (1|adjmfc.group) + (1|timepoint:adjmfc.group)
DHX15	0.135903	0	0	0.0486295	0	0.00863098	0.806836	CD4_CD161_Mem_Tcell	~ age + (1|sex) + (1|subjectid) + (1|timepoint) + (1|adjmfc.group) + (1|timepoint:adjmfc.group)
CCDC149	0.237365	0.0922234	0.185459	0	2.88422e-10	0.0998884	0.385064	CD4_CD161_Mem_Tcell	~ age + (1|sex) + (1|subjectid) + (1|timepoint) + (1|adjmfc.group) + (1|timepoint:adjmfc.group)
SEPSECS	0	0	0	0.0560735	0	0.000523445	0.943403	CD4_CD161_Mem_Tcell	~ age + (1|sex) + (1|subjectid) + (1|timepoint) + (1|adjmfc.group) + (1|timepoint:adjmfc.group)
PI4K2B	0	0	0	0	0	0.00312283	0.996877	CD4_CD161_Mem_Tcell	~ age + (1|sex) + (1|subjectid) + (1|timepoint) + (1|adjmfc.group) + (1|timepoint:adjmfc.group)
ANAPC4	4.59287e-10	0	0	0	0	0.0564286	0.943571	CD4_CD161_Mem_Tcell	~ age + (1|sex) + (1|subjectid) + (1|timepoint) + (1|adjmfc.group) + (1|timepoint:adjmfc.group)
SEL1L3	0.0468405	0	9.33354e-10	0	0.0166415	0.000720519	0.935798	CD4_CD161_Mem_Tcell	~ age + (1|sex) + (1|subjectid) + (1|timepoint) + (1|adjmfc.group) + (1|timepoint:adjmfc.group)
SMIM20	1.60257e-10	0	0.087835	6.95832e-11	0.209959	0.0505568	0.651649	CD4_CD161_Mem_Tcell	~ age + (1|sex) + (1|subjectid) + (1|timepoint) + (1|adjmfc.group) + (1|timepoint:adjmfc.group)
RBPJ	0.059237	2.96064e-10	0	0	0	0.0037939	0.936969	CD4_CD161_Mem_Tcell	~ age + (1|sex) + (1|subjectid) + (1|timepoint) + (1|adjmfc.group) + (1|timepoint:adjmfc.group)
TBC1D19	0	0	0	0	0	0.103871	0.896129	CD4_CD161_Mem_Tcell	~ age + (1|sex) + (1|subjectid) + (1|timepoint) + (1|adjmfc.group) + (1|timepoint:adjmfc.group)
STIM2	0	0	0.391958	0	0	0.0160284	0.592014	CD4_CD161_Mem_Tcell	~ age + (1|sex) + (1|subjectid) + (1|timepoint) + (1|adjmfc.group) + (1|timepoint:adjmfc.group)
ARAP2	0	0	0	1.53105e-10	0.0241632	0.017529	0.958308	CD4_CD161_Mem_Tcell	~ age + (1|sex) + (1|subjectid) + (1|timepoint) + (1|adjmfc.group) + (1|timepoint:adjmfc.group)
PGM2	1.58038e-10	0	0.00117251	0.0836564	0.173547	0.0158505	0.725774	CD4_CD161_Mem_Tcell	~ age + (1|sex) + (1|subjectid) + (1|timepoint) + (1|adjmfc.group) + (1|timepoint:adjmfc.group)
TBC1D1	0	0	0.0142811	0	0	0.0236174	0.962102	CD4_CD161_Mem_Tcell	~ age + (1|sex) + (1|subjectid) + (1|timepoint) + (1|adjmfc.group) + (1|timepoint:adjmfc.group)
KLF3	2.76092e-10	0	0.136415	0	0.283946	0.0116799	0.567959	CD4_CD161_Mem_Tcell	~ age + (1|sex) + (1|subjectid) + (1|timepoint) + (1|adjmfc.group) + (1|timepoint:adjmfc.group)
TLR1	0	0	0	0	0	0.0140753	0.985925	CD4_CD161_Mem_Tcell	~ age + (1|sex) + (1|subjectid) + (1|timepoint) + (1|adjmfc.group) + (1|timepoint:adjmfc.group)
TMEM156	0	4.30877e-10	0.538376	0.0122837	0.0556381	0.0707709	0.322931	CD4_CD161_Mem_Tcell	~ age + (1|sex) + (1|subjectid) + (1|timepoint) + (1|adjmfc.group) + (1|timepoint:adjmfc.group)
KLHL5	0	0	0	0	0	0.0175997	0.9824	CD4_CD161_Mem_Tcell	~ age + (1|sex) + (1|subjectid) + (1|timepoint) + (1|adjmfc.group) + (1|timepoint:adjmfc.group)
RFC1	0.127446	0	0	1.57153e-10	0	0.00266675	0.869887	CD4_CD161_Mem_Tcell	~ age + (1|sex) + (1|subjectid) + (1|timepoint) + (1|adjmfc.group) + (1|timepoint:adjmfc.group)
RPL9	0	0	0.652713	0.00280907	0.0988761	0.00817938	0.237422	CD4_CD161_Mem_Tcell	~ age + (1|sex) + (1|subjectid) + (1|timepoint) + (1|adjmfc.group) + (1|timepoint:adjmfc.group)
LIAS	0	0	0	0	0	0.00410107	0.995899	CD4_CD161_Mem_Tcell	~ age + (1|sex) + (1|subjectid) + (1|timepoint) + (1|adjmfc.group) + (1|timepoint:adjmfc.group)
UGDH	0.0165711	0	0	0	0	0.00176617	0.981663	CD4_CD161_Mem_Tcell	~ age + (1|sex) + (1|subjectid) + (1|timepoint) + (1|adjmfc.group) + (1|timepoint:adjmfc.group)
SMIM14	0.0305461	0	0.173107	0.044341	5.85565e-09	0.0171024	0.734903	CD4_CD161_Mem_Tcell	~ age + (1|sex) + (1|subjectid) + (1|timepoint) + (1|adjmfc.group) + (1|timepoint:adjmfc.group)
UBE2K	0	0	0	0	0	0.024776	0.975224	CD4_CD161_Mem_Tcell	~ age + (1|sex) + (1|subjectid) + (1|timepoint) + (1|adjmfc.group) + (1|timepoint:adjmfc.group)
PDS5A	0	0	0	0	0	0.000283465	0.999717	CD4_CD161_Mem_Tcell	~ age + (1|sex) + (1|subjectid) + (1|timepoint) + (1|adjmfc.group) + (1|timepoint:adjmfc.group)
N4BP2	0.21893	0	0	0	0	0.0272908	0.753779	CD4_CD161_Mem_Tcell	~ age + (1|sex) + (1|subjectid) + (1|timepoint) + (1|adjmfc.group) + (1|timepoint:adjmfc.group)
RHOH	0	0.146825	0.0165997	0	0	0.0103824	0.826193	CD4_CD161_Mem_Tcell	~ age + (1|sex) + (1|subjectid) + (1|timepoint) + (1|adjmfc.group) + (1|timepoint:adjmfc.group)
TMEM33	0	0.000938126	0.175493	0.016753	0.00423171	0.108853	0.693732	CD4_CD161_Mem_Tcell	~ age + (1|sex) + (1|subjectid) + (1|timepoint) + (1|adjmfc.group) + (1|timepoint:adjmfc.group)
SLC30A9	0	0	0	0	0	0.00807125	0.991929	CD4_CD161_Mem_Tcell	~ age + (1|sex) + (1|subjectid) + (1|timepoint) + (1|adjmfc.group) + (1|timepoint:adjmfc.group)
ATP8A1	0	0.249067	0.219127	0	0.0665667	0.00853477	0.456704	CD4_CD161_Mem_Tcell	~ age + (1|sex) + (1|subjectid) + (1|timepoint) + (1|adjmfc.group) + (1|timepoint:adjmfc.group)
GUF1	0	0	0.0712712	0	0	0.0416244	0.887104	CD4_CD161_Mem_Tcell	~ age + (1|sex) + (1|subjectid) + (1|timepoint) + (1|adjmfc.group) + (1|timepoint:adjmfc.group)
GNPDA2	0	0	0	0	0	0.035019	0.964981	CD4_CD161_Mem_Tcell	~ age + (1|sex) + (1|subjectid) + (1|timepoint) + (1|adjmfc.group) + (1|timepoint:adjmfc.group)
COMMD8	0	0	0	0	0	0.0201085	0.979891	CD4_CD161_Mem_Tcell	~ age + (1|sex) + (1|subjectid) + (1|timepoint) + (1|adjmfc.group) + (1|timepoint:adjmfc.group)
NFXL1	0	0	0	0	0	0.00251892	0.997481	CD4_CD161_Mem_Tcell	~ age + (1|sex) + (1|subjectid) + (1|timepoint) + (1|adjmfc.group) + (1|timepoint:adjmfc.group)
TXK	0	1.14189e-09	0.0454767	0	0	0.00452203	0.950001	CD4_CD161_Mem_Tcell	~ age + (1|sex) + (1|subjectid) + (1|timepoint) + (1|adjmfc.group) + (1|timepoint:adjmfc.group)
SLAIN2	0.021735	0	0	0.00189355	0	0.019635	0.956737	CD4_CD161_Mem_Tcell	~ age + (1|sex) + (1|subjectid) + (1|timepoint) + (1|adjmfc.group) + (1|timepoint:adjmfc.group)
FRYL	0	3.00866e-10	0.188851	0	0.0813412	0.00666114	0.723147	CD4_CD161_Mem_Tcell	~ age + (1|sex) + (1|subjectid) + (1|timepoint) + (1|adjmfc.group) + (1|timepoint:adjmfc.group)
OCIAD1	0	0	0	0	0	0.00260044	0.9974	CD4_CD161_Mem_Tcell	~ age + (1|sex) + (1|subjectid) + (1|timepoint) + (1|adjmfc.group) + (1|timepoint:adjmfc.group)
OCIAD2	0	0	0.0929625	0	0	0.0575842	0.849453	CD4_CD161_Mem_Tcell	~ age + (1|sex) + (1|subjectid) + (1|timepoint) + (1|adjmfc.group) + (1|timepoint:adjmfc.group)
SGCB	0.0960647	7.08411e-10	0	0	0	0.0184331	0.885502	CD4_CD161_Mem_Tcell	~ age + (1|sex) + (1|subjectid) + (1|timepoint) + (1|adjmfc.group) + (1|timepoint:adjmfc.group)
USP46	1.34411e-10	0	0.0100454	0	0	0.0155586	0.974396	CD4_CD161_Mem_Tcell	~ age + (1|sex) + (1|subjectid) + (1|timepoint) + (1|adjmfc.group) + (1|timepoint:adjmfc.group)
FIP1L1	1.01186e-09	0.0387663	0	3.4876e-10	0.101208	0.000378753	0.859647	CD4_CD161_Mem_Tcell	~ age + (1|sex) + (1|subjectid) + (1|timepoint) + (1|adjmfc.group) + (1|timepoint:adjmfc.group)
RP11-571I18.4	0.194458	0	0.31472	2.46015e-10	0	0.0248244	0.465998	CD4_CD161_Mem_Tcell	~ age + (1|sex) + (1|subjectid) + (1|timepoint) + (1|adjmfc.group) + (1|timepoint:adjmfc.group)
CHIC2	0.0571719	0.00950879	0	0	0	0.0449616	0.888358	CD4_CD161_Mem_Tcell	~ age + (1|sex) + (1|subjectid) + (1|timepoint) + (1|adjmfc.group) + (1|timepoint:adjmfc.group)
SRD5A3	1.20385e-08	4.44578e-10	0.313041	0.0119692	0	0.0146757	0.660314	CD4_CD161_Mem_Tcell	~ age + (1|sex) + (1|subjectid) + (1|timepoint) + (1|adjmfc.group) + (1|timepoint:adjmfc.group)
TMEM165	0.114658	0	0	0	0	0.00396115	0.881381	CD4_CD161_Mem_Tcell	~ age + (1|sex) + (1|subjectid) + (1|timepoint) + (1|adjmfc.group) + (1|timepoint:adjmfc.group)
CLOCK	0	0.0177962	0	0	0	0.234092	0.748112	CD4_CD161_Mem_Tcell	~ age + (1|sex) + (1|subjectid) + (1|timepoint) + (1|adjmfc.group) + (1|timepoint:adjmfc.group)
EXOC1	0.105917	1.40325e-08	4.70478e-10	6.32816e-10	0	0.000358191	0.893725	CD4_CD161_Mem_Tcell	~ age + (1|sex) + (1|subjectid) + (1|timepoint) + (1|adjmfc.group) + (1|timepoint:adjmfc.group)
CEP135	0	0	0	0	0.0663351	0.0274925	0.906172	CD4_CD161_Mem_Tcell	~ age + (1|sex) + (1|subjectid) + (1|timepoint) + (1|adjmfc.group) + (1|timepoint:adjmfc.group)
AASDH	0	0	0	0	0	0.000591734	0.999408	CD4_CD161_Mem_Tcell	~ age + (1|sex) + (1|subjectid) + (1|timepoint) + (1|adjmfc.group) + (1|timepoint:adjmfc.group)
PPAT	7.97382e-09	0	0.536804	0	0.0408161	0.0108352	0.411545	CD4_CD161_Mem_Tcell	~ age + (1|sex) + (1|subjectid) + (1|timepoint) + (1|adjmfc.group) + (1|timepoint:adjmfc.group)
PAICS	0.0650112	0	0	0.0172068	7.00787e-10	0.0652088	0.852573	CD4_CD161_Mem_Tcell	~ age + (1|sex) + (1|subjectid) + (1|timepoint) + (1|adjmfc.group) + (1|timepoint:adjmfc.group)
SRP72	0	0	0.145783	0	0.122743	0.134885	0.596589	CD4_CD161_Mem_Tcell	~ age + (1|sex) + (1|subjectid) + (1|timepoint) + (1|adjmfc.group) + (1|timepoint:adjmfc.group)
HOPX	0	7.85043e-10	0.374965	0.128701	0	0.0327743	0.463559	CD4_CD161_Mem_Tcell	~ age + (1|sex) + (1|subjectid) + (1|timepoint) + (1|adjmfc.group) + (1|timepoint:adjmfc.group)
SPINK2	1.16586e-08	0.0147118	0.367257	2.3911e-09	0	0.00693537	0.611095	CD4_CD161_Mem_Tcell	~ age + (1|sex) + (1|subjectid) + (1|timepoint) + (1|adjmfc.group) + (1|timepoint:adjmfc.group)
REST	0.147322	0	6.63131e-10	0.0124058	1.99751e-09	0.000456306	0.839816	CD4_CD161_Mem_Tcell	~ age + (1|sex) + (1|subjectid) + (1|timepoint) + (1|adjmfc.group) + (1|timepoint:adjmfc.group)
NOA1	0.161007	0.003111	0	1.67413e-10	0	0.0309302	0.804952	CD4_CD161_Mem_Tcell	~ age + (1|sex) + (1|subjectid) + (1|timepoint) + (1|adjmfc.group) + (1|timepoint:adjmfc.group)
POLR2B	0.0929625	0	0	0.0930108	0	0.0509284	0.763098	CD4_CD161_Mem_Tcell	~ age + (1|sex) + (1|subjectid) + (1|timepoint) + (1|adjmfc.group) + (1|timepoint:adjmfc.group)
CENPC	0	1.56217e-10	0.0575348	0.00952517	8.56744e-07	0.00668868	0.926251	CD4_CD161_Mem_Tcell	~ age + (1|sex) + (1|subjectid) + (1|timepoint) + (1|adjmfc.group) + (1|timepoint:adjmfc.group)
UBA6	0.0823575	0	0.116372	2.3731e-10	0	0.0127634	0.788507	CD4_CD161_Mem_Tcell	~ age + (1|sex) + (1|subjectid) + (1|timepoint) + (1|adjmfc.group) + (1|timepoint:adjmfc.group)
YTHDC1	0	0	0.0408502	0	0	0.00767917	0.951471	CD4_CD161_Mem_Tcell	~ age + (1|sex) + (1|subjectid) + (1|timepoint) + (1|adjmfc.group) + (1|timepoint:adjmfc.group)
SULT1B1	0.115117	0.0272359	0.100852	0	0	0.0131493	0.743645	CD4_CD161_Mem_Tcell	~ age + (1|sex) + (1|subjectid) + (1|timepoint) + (1|adjmfc.group) + (1|timepoint:adjmfc.group)
IGJ	0	0	0.0627137	0.112726	0.0622677	0.00132225	0.760971	CD4_CD161_Mem_Tcell	~ age + (1|sex) + (1|subjectid) + (1|timepoint) + (1|adjmfc.group) + (1|timepoint:adjmfc.group)
UTP3	0	0	0	0.0927485	0	0.00974124	0.89751	CD4_CD161_Mem_Tcell	~ age + (1|sex) + (1|subjectid) + (1|timepoint) + (1|adjmfc.group) + (1|timepoint:adjmfc.group)
RUFY3	0	1.77663e-10	4.51667e-10	0.0110658	0	0.00254141	0.986393	CD4_CD161_Mem_Tcell	~ age + (1|sex) + (1|subjectid) + (1|timepoint) + (1|adjmfc.group) + (1|timepoint:adjmfc.group)
GRSF1	0	2.88601e-10	0.0561613	7.31047e-09	0.159707	0.0791582	0.704974	CD4_CD161_Mem_Tcell	~ age + (1|sex) + (1|subjectid) + (1|timepoint) + (1|adjmfc.group) + (1|timepoint:adjmfc.group)
DCK	0	1.97908e-10	0	6.06746e-10	0	0.17328	0.82672	CD4_CD161_Mem_Tcell	~ age + (1|sex) + (1|subjectid) + (1|timepoint) + (1|adjmfc.group) + (1|timepoint:adjmfc.group)
COX18	0	0	0	0	0.0831954	0.00155637	0.915248	CD4_CD161_Mem_Tcell	~ age + (1|sex) + (1|subjectid) + (1|timepoint) + (1|adjmfc.group) + (1|timepoint:adjmfc.group)
ANKRD17	0.0874109	0	0	0	0.085046	0.000610306	0.826933	CD4_CD161_Mem_Tcell	~ age + (1|sex) + (1|subjectid) + (1|timepoint) + (1|adjmfc.group) + (1|timepoint:adjmfc.group)
IL8	0.0135989	0	0.336898	0	0.100365	0.00500202	0.544136	CD4_CD161_Mem_Tcell	~ age + (1|sex) + (1|subjectid) + (1|timepoint) + (1|adjmfc.group) + (1|timepoint:adjmfc.group)
PF4	0.0779726	0	0	0.018353	0	0.00646881	0.897206	CD4_CD161_Mem_Tcell	~ age + (1|sex) + (1|subjectid) + (1|timepoint) + (1|adjmfc.group) + (1|timepoint:adjmfc.group)
PPBP	2.20775e-10	3.37835e-10	0.325747	4.35614e-09	0	0.000342911	0.67391	CD4_CD161_Mem_Tcell	~ age + (1|sex) + (1|subjectid) + (1|timepoint) + (1|adjmfc.group) + (1|timepoint:adjmfc.group)
MTHFD2L	0	0	0	0	0	0.0286735	0.971326	CD4_CD161_Mem_Tcell	~ age + (1|sex) + (1|subjectid) + (1|timepoint) + (1|adjmfc.group) + (1|timepoint:adjmfc.group)
AREG	0.22169	0.0277976	0.062768	0	0.129758	0.0144601	0.543526	CD4_CD161_Mem_Tcell	~ age + (1|sex) + (1|subjectid) + (1|timepoint) + (1|adjmfc.group) + (1|timepoint:adjmfc.group)
RCHY1	0	0	0	0.0572826	0	0.00842837	0.934289	CD4_CD161_Mem_Tcell	~ age + (1|sex) + (1|subjectid) + (1|timepoint) + (1|adjmfc.group) + (1|timepoint:adjmfc.group)
THAP6	0	0	0	0	0	0.0415666	0.958433	CD4_CD161_Mem_Tcell	~ age + (1|sex) + (1|subjectid) + (1|timepoint) + (1|adjmfc.group) + (1|timepoint:adjmfc.group)
G3BP2	0	0	0	0	0	0.0384354	0.961565	CD4_CD161_Mem_Tcell	~ age + (1|sex) + (1|subjectid) + (1|timepoint) + (1|adjmfc.group) + (1|timepoint:adjmfc.group)
USO1	0.0256975	0	0	0	0	0.00958025	0.964722	CD4_CD161_Mem_Tcell	~ age + (1|sex) + (1|subjectid) + (1|timepoint) + (1|adjmfc.group) + (1|timepoint:adjmfc.group)
NAAA	0.0978575	5.16294e-09	0.0140349	0.0305904	2.34954e-08	0.0115786	0.845939	CD4_CD161_Mem_Tcell	~ age + (1|sex) + (1|subjectid) + (1|timepoint) + (1|adjmfc.group) + (1|timepoint:adjmfc.group)
SDAD1	0.0248337	0.0138342	0.0684807	0	0	0.0164829	0.876369	CD4_CD161_Mem_Tcell	~ age + (1|sex) + (1|subjectid) + (1|timepoint) + (1|adjmfc.group) + (1|timepoint:adjmfc.group)
NUP54	0	0	0	0	0	0.00408033	0.99592	CD4_CD161_Mem_Tcell	~ age + (1|sex) + (1|subjectid) + (1|timepoint) + (1|adjmfc.group) + (1|timepoint:adjmfc.group)
44815	0.0165211	0	0	1.0945e-10	0	0.0968877	0.886591	CD4_CD161_Mem_Tcell	~ age + (1|sex) + (1|subjectid) + (1|timepoint) + (1|adjmfc.group) + (1|timepoint:adjmfc.group)
CCNI	0	0.0387779	0.407736	0.0870392	0	0.0126387	0.453808	CD4_CD161_Mem_Tcell	~ age + (1|sex) + (1|subjectid) + (1|timepoint) + (1|adjmfc.group) + (1|timepoint:adjmfc.group)
CCNG2	0	0	0.219188	0	0	0.00473167	0.77608	CD4_CD161_Mem_Tcell	~ age + (1|sex) + (1|subjectid) + (1|timepoint) + (1|adjmfc.group) + (1|timepoint:adjmfc.group)
CNOT6L	8.86232e-11	1.82989e-10	0.298271	8.99011e-10	0.055455	0.00803421	0.63824	CD4_CD161_Mem_Tcell	~ age + (1|sex) + (1|subjectid) + (1|timepoint) + (1|adjmfc.group) + (1|timepoint:adjmfc.group)
MRPL1	0	5.16559e-10	0	0	0.00426247	0.00245947	0.993278	CD4_CD161_Mem_Tcell	~ age + (1|sex) + (1|subjectid) + (1|timepoint) + (1|adjmfc.group) + (1|timepoint:adjmfc.group)
ANTXR2	0	1.54976e-10	0.0326075	2.03911e-10	0	0.0101446	0.957248	CD4_CD161_Mem_Tcell	~ age + (1|sex) + (1|subjectid) + (1|timepoint) + (1|adjmfc.group) + (1|timepoint:adjmfc.group)
RASGEF1B	0	0	0.0773441	1.7209e-10	4.17499e-09	0.00165803	0.920998	CD4_CD161_Mem_Tcell	~ age + (1|sex) + (1|subjectid) + (1|timepoint) + (1|adjmfc.group) + (1|timepoint:adjmfc.group)
RP11-127B20.2	0.0169217	8.55069e-09	0.015214	0.103298	1.9274e-09	0.0128583	0.851708	CD4_CD161_Mem_Tcell	~ age + (1|sex) + (1|subjectid) + (1|timepoint) + (1|adjmfc.group) + (1|timepoint:adjmfc.group)
HNRNPD	0.220162	0	2.37165e-09	0.057111	0	0.0449306	0.677797	CD4_CD161_Mem_Tcell	~ age + (1|sex) + (1|subjectid) + (1|timepoint) + (1|adjmfc.group) + (1|timepoint:adjmfc.group)
RP11-127B20.3	6.15177e-05	0.0415192	0	0.0533228	0	0.000323857	0.904773	CD4_CD161_Mem_Tcell	~ age + (1|sex) + (1|subjectid) + (1|timepoint) + (1|adjmfc.group) + (1|timepoint:adjmfc.group)
HNRNPDL	0	0	0.246606	0	0.298558	0.00574197	0.449094	CD4_CD161_Mem_Tcell	~ age + (1|sex) + (1|subjectid) + (1|timepoint) + (1|adjmfc.group) + (1|timepoint:adjmfc.group)
ENOPH1	4.90978e-10	3.73398e-06	0.01225	0.0059577	0	0.00464216	0.977146	CD4_CD161_Mem_Tcell	~ age + (1|sex) + (1|subjectid) + (1|timepoint) + (1|adjmfc.group) + (1|timepoint:adjmfc.group)
SEC31A	2.87063e-06	0	6.61321e-07	1.32914e-08	0.0528818	0.000639647	0.946475	CD4_CD161_Mem_Tcell	~ age + (1|sex) + (1|subjectid) + (1|timepoint) + (1|adjmfc.group) + (1|timepoint:adjmfc.group)
THAP9-AS1	0	0	0	0	0	0.00871693	0.991283	CD4_CD161_Mem_Tcell	~ age + (1|sex) + (1|subjectid) + (1|timepoint) + (1|adjmfc.group) + (1|timepoint:adjmfc.group)
COPS4	0	0	0	0	0	0.0119249	0.988075	CD4_CD161_Mem_Tcell	~ age + (1|sex) + (1|subjectid) + (1|timepoint) + (1|adjmfc.group) + (1|timepoint:adjmfc.group)
PLAC8	0.159533	0.0294218	0.156844	0.0142584	0	0.141218	0.498725	CD4_CD161_Mem_Tcell	~ age + (1|sex) + (1|subjectid) + (1|timepoint) + (1|adjmfc.group) + (1|timepoint:adjmfc.group)
COQ2	2.0673e-10	0	0.352142	0	0	0.00902113	0.638837	CD4_CD161_Mem_Tcell	~ age + (1|sex) + (1|subjectid) + (1|timepoint) + (1|adjmfc.group) + (1|timepoint:adjmfc.group)
HELQ	0	0	0	0	0	0.0449647	0.955035	CD4_CD161_Mem_Tcell	~ age + (1|sex) + (1|subjectid) + (1|timepoint) + (1|adjmfc.group) + (1|timepoint:adjmfc.group)
MRPS18C	0.0123722	0	0	0	0	0.000211315	0.987416	CD4_CD161_Mem_Tcell	~ age + (1|sex) + (1|subjectid) + (1|timepoint) + (1|adjmfc.group) + (1|timepoint:adjmfc.group)
FAM175A	0	0	0	0	0	0.0522389	0.947761	CD4_CD161_Mem_Tcell	~ age + (1|sex) + (1|subjectid) + (1|timepoint) + (1|adjmfc.group) + (1|timepoint:adjmfc.group)
AGPAT9	0	0	0.194703	0.0173139	0	0.00366599	0.784317	CD4_CD161_Mem_Tcell	~ age + (1|sex) + (1|subjectid) + (1|timepoint) + (1|adjmfc.group) + (1|timepoint:adjmfc.group)
PTPN13	0	0	0.310054	0	0.0062022	0.0140056	0.669738	CD4_CD161_Mem_Tcell	~ age + (1|sex) + (1|subjectid) + (1|timepoint) + (1|adjmfc.group) + (1|timepoint:adjmfc.group)
AFF1	0	0	0.134004	0	0	0.00657471	0.859422	CD4_CD161_Mem_Tcell	~ age + (1|sex) + (1|subjectid) + (1|timepoint) + (1|adjmfc.group) + (1|timepoint:adjmfc.group)
KLHL8	0.0211484	2.8059e-10	4.16836e-10	0	0	0.000860711	0.977991	CD4_CD161_Mem_Tcell	~ age + (1|sex) + (1|subjectid) + (1|timepoint) + (1|adjmfc.group) + (1|timepoint:adjmfc.group)
HSD17B11	0.102267	0	0	0	1.66246e-10	0.0147412	0.882992	CD4_CD161_Mem_Tcell	~ age + (1|sex) + (1|subjectid) + (1|timepoint) + (1|adjmfc.group) + (1|timepoint:adjmfc.group)
NUDT9	0	3.42174e-07	0	0	0.0430928	3.73462e-05	0.956869	CD4_CD161_Mem_Tcell	~ age + (1|sex) + (1|subjectid) + (1|timepoint) + (1|adjmfc.group) + (1|timepoint:adjmfc.group)
PPM1K	0.0326898	0	0.228465	0	0	0.0250312	0.713814	CD4_CD161_Mem_Tcell	~ age + (1|sex) + (1|subjectid) + (1|timepoint) + (1|adjmfc.group) + (1|timepoint:adjmfc.group)
HERC6	0	0	0.282275	0.0108274	0.129494	0.136557	0.440846	CD4_CD161_Mem_Tcell	~ age + (1|sex) + (1|subjectid) + (1|timepoint) + (1|adjmfc.group) + (1|timepoint:adjmfc.group)
HERC5	0	0.0490858	0.0176354	1.02485e-10	0	0.000579411	0.932699	CD4_CD161_Mem_Tcell	~ age + (1|sex) + (1|subjectid) + (1|timepoint) + (1|adjmfc.group) + (1|timepoint:adjmfc.group)
PYURF	0.0234023	0	0.306506	0	0.103715	0.0480268	0.51835	CD4_CD161_Mem_Tcell	~ age + (1|sex) + (1|subjectid) + (1|timepoint) + (1|adjmfc.group) + (1|timepoint:adjmfc.group)
HERC3	0.0337866	0	0	0	0	0.0624244	0.903789	CD4_CD161_Mem_Tcell	~ age + (1|sex) + (1|subjectid) + (1|timepoint) + (1|adjmfc.group) + (1|timepoint:adjmfc.group)
NAP1L5	0.0114634	4.92654e-09	0.221551	0	0.012924	0.0144133	0.739649	CD4_CD161_Mem_Tcell	~ age + (1|sex) + (1|subjectid) + (1|timepoint) + (1|adjmfc.group) + (1|timepoint:adjmfc.group)
FAM13A	0	9.41456e-10	0.610262	0	1.57971e-10	0.00301394	0.386724	CD4_CD161_Mem_Tcell	~ age + (1|sex) + (1|subjectid) + (1|timepoint) + (1|adjmfc.group) + (1|timepoint:adjmfc.group)
GPRIN3	0	0	0	0.0364219	0	0.0432734	0.920305	CD4_CD161_Mem_Tcell	~ age + (1|sex) + (1|subjectid) + (1|timepoint) + (1|adjmfc.group) + (1|timepoint:adjmfc.group)
SNCA	0.00867349	0	0	0	0	0.120253	0.871073	CD4_CD161_Mem_Tcell	~ age + (1|sex) + (1|subjectid) + (1|timepoint) + (1|adjmfc.group) + (1|timepoint:adjmfc.group)
SMARCAD1	0	5.05006e-08	0	0.00117026	0	0.02678	0.97205	CD4_CD161_Mem_Tcell	~ age + (1|sex) + (1|subjectid) + (1|timepoint) + (1|adjmfc.group) + (1|timepoint:adjmfc.group)
PDLIM5	0	0	0.0521668	0	0	0.0208277	0.927006	CD4_CD161_Mem_Tcell	~ age + (1|sex) + (1|subjectid) + (1|timepoint) + (1|adjmfc.group) + (1|timepoint:adjmfc.group)
RAP1GDS1	0.0813471	0.058455	0	0	0	0.00429776	0.8559	CD4_CD161_Mem_Tcell	~ age + (1|sex) + (1|subjectid) + (1|timepoint) + (1|adjmfc.group) + (1|timepoint:adjmfc.group)
TSPAN5	0	0	0.0736232	0	0	0.0237521	0.902625	CD4_CD161_Mem_Tcell	~ age + (1|sex) + (1|subjectid) + (1|timepoint) + (1|adjmfc.group) + (1|timepoint:adjmfc.group)
EIF4E	0.0622163	0	0.543179	0	0	0.00311036	0.391495	CD4_CD161_Mem_Tcell	~ age + (1|sex) + (1|subjectid) + (1|timepoint) + (1|adjmfc.group) + (1|timepoint:adjmfc.group)
METAP1	0	0	0	0	0	0.00878545	0.991215	CD4_CD161_Mem_Tcell	~ age + (1|sex) + (1|subjectid) + (1|timepoint) + (1|adjmfc.group) + (1|timepoint:adjmfc.group)
ADH5	0	0.0666347	0	0	0.11691	0.0480197	0.768436	CD4_CD161_Mem_Tcell	~ age + (1|sex) + (1|subjectid) + (1|timepoint) + (1|adjmfc.group) + (1|timepoint:adjmfc.group)
TRMT10A	0	1.16749e-08	0.266396	0.0174615	1.24534e-08	0.0238039	0.692339	CD4_CD161_Mem_Tcell	~ age + (1|sex) + (1|subjectid) + (1|timepoint) + (1|adjmfc.group) + (1|timepoint:adjmfc.group)
DAPP1	0.0370232	0	0.0583954	2.45662e-10	0	0.00844141	0.89614	CD4_CD161_Mem_Tcell	~ age + (1|sex) + (1|subjectid) + (1|timepoint) + (1|adjmfc.group) + (1|timepoint:adjmfc.group)
LAMTOR3	8.18068e-11	0	0.250149	0.00646464	0	0.000723341	0.742663	CD4_CD161_Mem_Tcell	~ age + (1|sex) + (1|subjectid) + (1|timepoint) + (1|adjmfc.group) + (1|timepoint:adjmfc.group)
DNAJB14	0.024664	0	0	0	0.0269449	0.00739453	0.940997	CD4_CD161_Mem_Tcell	~ age + (1|sex) + (1|subjectid) + (1|timepoint) + (1|adjmfc.group) + (1|timepoint:adjmfc.group)
H2AFZ	7.56491e-10	2.29871e-09	0.0904816	0	0.0480487	0.0109431	0.850527	CD4_CD161_Mem_Tcell	~ age + (1|sex) + (1|subjectid) + (1|timepoint) + (1|adjmfc.group) + (1|timepoint:adjmfc.group)
PPP3CA	0	0	0	0.023696	0	0.00520709	0.971097	CD4_CD161_Mem_Tcell	~ age + (1|sex) + (1|subjectid) + (1|timepoint) + (1|adjmfc.group) + (1|timepoint:adjmfc.group)
SLC39A8	0.0195177	0	0.347165	0.0301816	6.41878e-11	0.00325371	0.599882	CD4_CD161_Mem_Tcell	~ age + (1|sex) + (1|subjectid) + (1|timepoint) + (1|adjmfc.group) + (1|timepoint:adjmfc.group)
NFKB1	8.68323e-10	0	0	0.0256201	0.00257498	0.00858198	0.963223	CD4_CD161_Mem_Tcell	~ age + (1|sex) + (1|subjectid) + (1|timepoint) + (1|adjmfc.group) + (1|timepoint:adjmfc.group)
MANBA	0	1.68978e-10	0.118529	4.38825e-09	4.81684e-10	0.0250087	0.856462	CD4_CD161_Mem_Tcell	~ age + (1|sex) + (1|subjectid) + (1|timepoint) + (1|adjmfc.group) + (1|timepoint:adjmfc.group)
UBE2D3	0	0	0.51272	0	0	0.00339622	0.483884	CD4_CD161_Mem_Tcell	~ age + (1|sex) + (1|subjectid) + (1|timepoint) + (1|adjmfc.group) + (1|timepoint:adjmfc.group)
RP11-10L12.4	0.0846666	0.00709842	0.254811	0	0	0.0740925	0.579331	CD4_CD161_Mem_Tcell	~ age + (1|sex) + (1|subjectid) + (1|timepoint) + (1|adjmfc.group) + (1|timepoint:adjmfc.group)
CISD2	0	0	0	0	0	0.0177155	0.982285	CD4_CD161_Mem_Tcell	~ age + (1|sex) + (1|subjectid) + (1|timepoint) + (1|adjmfc.group) + (1|timepoint:adjmfc.group)
BDH2	0	0.0468902	0	2.54064e-10	0.0126286	0.000714319	0.939767	CD4_CD161_Mem_Tcell	~ age + (1|sex) + (1|subjectid) + (1|timepoint) + (1|adjmfc.group) + (1|timepoint:adjmfc.group)
TET2	9.86176e-11	0	0.0481537	0.0782385	5.32507e-10	0.00770888	0.865899	CD4_CD161_Mem_Tcell	~ age + (1|sex) + (1|subjectid) + (1|timepoint) + (1|adjmfc.group) + (1|timepoint:adjmfc.group)
PPA2	0	1.57925e-10	0.124512	0	0	0.0110552	0.864433	CD4_CD161_Mem_Tcell	~ age + (1|sex) + (1|subjectid) + (1|timepoint) + (1|adjmfc.group) + (1|timepoint:adjmfc.group)
INTS12	0.0137323	0	0	0	0	0.0794118	0.906856	CD4_CD161_Mem_Tcell	~ age + (1|sex) + (1|subjectid) + (1|timepoint) + (1|adjmfc.group) + (1|timepoint:adjmfc.group)
TBCK	0	1.95511e-09	0.318988	0	4.48313e-09	0.0089757	0.672036	CD4_CD161_Mem_Tcell	~ age + (1|sex) + (1|subjectid) + (1|timepoint) + (1|adjmfc.group) + (1|timepoint:adjmfc.group)
AIMP1	0.161506	0	0.118381	1.17611e-10	0	0.00792042	0.712193	CD4_CD161_Mem_Tcell	~ age + (1|sex) + (1|subjectid) + (1|timepoint) + (1|adjmfc.group) + (1|timepoint:adjmfc.group)
PAPSS1	0.0761091	8.70552e-11	0.106134	0.203943	0	8.77494e-06	0.613805	CD4_CD161_Mem_Tcell	~ age + (1|sex) + (1|subjectid) + (1|timepoint) + (1|adjmfc.group) + (1|timepoint:adjmfc.group)
HADH	0	0.0836548	0	0	0.0804725	0.00194652	0.833926	CD4_CD161_Mem_Tcell	~ age + (1|sex) + (1|subjectid) + (1|timepoint) + (1|adjmfc.group) + (1|timepoint:adjmfc.group)
LEF1	0	0	0.0224452	0	0	0.0366119	0.940943	CD4_CD161_Mem_Tcell	~ age + (1|sex) + (1|subjectid) + (1|timepoint) + (1|adjmfc.group) + (1|timepoint:adjmfc.group)
RPL34	0.589804	1.46882e-11	0.291785	0.0244575	0	0.0106397	0.0833144	CD4_CD161_Mem_Tcell	~ age + (1|sex) + (1|subjectid) + (1|timepoint) + (1|adjmfc.group) + (1|timepoint:adjmfc.group)
OSTC	6.06534e-09	0	0	2.9831e-09	8.2373e-08	0.00333765	0.996662	CD4_CD161_Mem_Tcell	~ age + (1|sex) + (1|subjectid) + (1|timepoint) + (1|adjmfc.group) + (1|timepoint:adjmfc.group)
SEC24B	0	7.68349e-09	0.00907606	0.000572257	0	0.056084	0.934268	CD4_CD161_Mem_Tcell	~ age + (1|sex) + (1|subjectid) + (1|timepoint) + (1|adjmfc.group) + (1|timepoint:adjmfc.group)
CCDC109B	4.33655e-09	0.00418228	1.98243e-09	0.119235	0	0.0510097	0.825573	CD4_CD161_Mem_Tcell	~ age + (1|sex) + (1|subjectid) + (1|timepoint) + (1|adjmfc.group) + (1|timepoint:adjmfc.group)
CASP6	0	0	0.205405	0	1.0711e-10	0.0555774	0.739018	CD4_CD161_Mem_Tcell	~ age + (1|sex) + (1|subjectid) + (1|timepoint) + (1|adjmfc.group) + (1|timepoint:adjmfc.group)
PLA2G12A	2.97621e-09	0	0.163766	0	0.110341	0.0552495	0.670643	CD4_CD161_Mem_Tcell	~ age + (1|sex) + (1|subjectid) + (1|timepoint) + (1|adjmfc.group) + (1|timepoint:adjmfc.group)
GAR1	0.00682577	8.77185e-09	0	5.67518e-09	8.01046e-10	0.0858474	0.907327	CD4_CD161_Mem_Tcell	~ age + (1|sex) + (1|subjectid) + (1|timepoint) + (1|adjmfc.group) + (1|timepoint:adjmfc.group)
ELOVL6	0.135212	0	0	0	0	0.0882302	0.776558	CD4_CD161_Mem_Tcell	~ age + (1|sex) + (1|subjectid) + (1|timepoint) + (1|adjmfc.group) + (1|timepoint:adjmfc.group)
C4orf32	0	4.53285e-10	0.308962	0	0.0919562	0.0103997	0.588682	CD4_CD161_Mem_Tcell	~ age + (1|sex) + (1|subjectid) + (1|timepoint) + (1|adjmfc.group) + (1|timepoint:adjmfc.group)
AP1AR	1.11567e-07	0.116022	1.84565e-08	0.12003	0	0.0718809	0.692066	CD4_CD161_Mem_Tcell	~ age + (1|sex) + (1|subjectid) + (1|timepoint) + (1|adjmfc.group) + (1|timepoint:adjmfc.group)
TIFA	2.24904e-09	0	0.096101	0	0.0928727	0.0372957	0.773731	CD4_CD161_Mem_Tcell	~ age + (1|sex) + (1|subjectid) + (1|timepoint) + (1|adjmfc.group) + (1|timepoint:adjmfc.group)
LARP7	0.000814525	0.0164282	0.0592026	0	0.0572252	0.00330971	0.86302	CD4_CD161_Mem_Tcell	~ age + (1|sex) + (1|subjectid) + (1|timepoint) + (1|adjmfc.group) + (1|timepoint:adjmfc.group)
CAMK2D	0	0	0.00649207	2.45386e-09	0	0.0815788	0.911929	CD4_CD161_Mem_Tcell	~ age + (1|sex) + (1|subjectid) + (1|timepoint) + (1|adjmfc.group) + (1|timepoint:adjmfc.group)
SNHG8	0	0	0.694829	0.0159599	0	0.07021	0.219001	CD4_CD161_Mem_Tcell	~ age + (1|sex) + (1|subjectid) + (1|timepoint) + (1|adjmfc.group) + (1|timepoint:adjmfc.group)
METTL14	0	0	0	0	0.221893	0.00994572	0.768162	CD4_CD161_Mem_Tcell	~ age + (1|sex) + (1|subjectid) + (1|timepoint) + (1|adjmfc.group) + (1|timepoint:adjmfc.group)
SEC24D	0	0	0	0.00957932	0	0.00503762	0.985383	CD4_CD161_Mem_Tcell	~ age + (1|sex) + (1|subjectid) + (1|timepoint) + (1|adjmfc.group) + (1|timepoint:adjmfc.group)
USP53	0.083111	0	0.0865714	0	0	0.0444697	0.785848	CD4_CD161_Mem_Tcell	~ age + (1|sex) + (1|subjectid) + (1|timepoint) + (1|adjmfc.group) + (1|timepoint:adjmfc.group)
C4orf3	0	0	0.139732	0	0	0.0996652	0.760602	CD4_CD161_Mem_Tcell	~ age + (1|sex) + (1|subjectid) + (1|timepoint) + (1|adjmfc.group) + (1|timepoint:adjmfc.group)
MAD2L1	0.0317299	0	0	0	0	0.000401022	0.967869	CD4_CD161_Mem_Tcell	~ age + (1|sex) + (1|subjectid) + (1|timepoint) + (1|adjmfc.group) + (1|timepoint:adjmfc.group)
ANXA5	0.0346956	1.49653e-09	0	0.0572577	0	0.085023	0.823024	CD4_CD161_Mem_Tcell	~ age + (1|sex) + (1|subjectid) + (1|timepoint) + (1|adjmfc.group) + (1|timepoint:adjmfc.group)
EXOSC9	0	0	0	0	0.0334039	0.0112721	0.955324	CD4_CD161_Mem_Tcell	~ age + (1|sex) + (1|subjectid) + (1|timepoint) + (1|adjmfc.group) + (1|timepoint:adjmfc.group)
KIAA1109	0	0	0	0	0	0.000187121	0.999813	CD4_CD161_Mem_Tcell	~ age + (1|sex) + (1|subjectid) + (1|timepoint) + (1|adjmfc.group) + (1|timepoint:adjmfc.group)
SPATA5	0	0	0	0	0	0.00782021	0.99218	CD4_CD161_Mem_Tcell	~ age + (1|sex) + (1|subjectid) + (1|timepoint) + (1|adjmfc.group) + (1|timepoint:adjmfc.group)
MFSD8	0.0463216	1.23875e-10	0.17516	0.0220561	0	0.0060213	0.750442	CD4_CD161_Mem_Tcell	~ age + (1|sex) + (1|subjectid) + (1|timepoint) + (1|adjmfc.group) + (1|timepoint:adjmfc.group)
C4orf29	0	0	0	0	0	9.52978e-05	0.999905	CD4_CD161_Mem_Tcell	~ age + (1|sex) + (1|subjectid) + (1|timepoint) + (1|adjmfc.group) + (1|timepoint:adjmfc.group)
LARP1B	0.00673621	0	0	0	0	0.0194398	0.973824	CD4_CD161_Mem_Tcell	~ age + (1|sex) + (1|subjectid) + (1|timepoint) + (1|adjmfc.group) + (1|timepoint:adjmfc.group)
PGRMC2	0	0	0.00964267	0	0	0.000391342	0.989966	CD4_CD161_Mem_Tcell	~ age + (1|sex) + (1|subjectid) + (1|timepoint) + (1|adjmfc.group) + (1|timepoint:adjmfc.group)
JADE1	0	1.71792e-10	0.00596693	0	6.23315e-09	0.00415441	0.989879	CD4_CD161_Mem_Tcell	~ age + (1|sex) + (1|subjectid) + (1|timepoint) + (1|adjmfc.group) + (1|timepoint:adjmfc.group)
SCLT1	0	0	0	0	0	4.02441e-05	0.99996	CD4_CD161_Mem_Tcell	~ age + (1|sex) + (1|subjectid) + (1|timepoint) + (1|adjmfc.group) + (1|timepoint:adjmfc.group)
C4orf33	0.0264793	0	0	0	0.101344	0.0124571	0.85972	CD4_CD161_Mem_Tcell	~ age + (1|sex) + (1|subjectid) + (1|timepoint) + (1|adjmfc.group) + (1|timepoint:adjmfc.group)
ELF2	0	0	0.00729738	0	0	0.0101804	0.982522	CD4_CD161_Mem_Tcell	~ age + (1|sex) + (1|subjectid) + (1|timepoint) + (1|adjmfc.group) + (1|timepoint:adjmfc.group)
NDUFC1	2.16465e-10	0	0	0	0.0865046	0.00132306	0.912172	CD4_CD161_Mem_Tcell	~ age + (1|sex) + (1|subjectid) + (1|timepoint) + (1|adjmfc.group) + (1|timepoint:adjmfc.group)
NAA15	0.00436134	0	0	0	0	0.00652246	0.989116	CD4_CD161_Mem_Tcell	~ age + (1|sex) + (1|subjectid) + (1|timepoint) + (1|adjmfc.group) + (1|timepoint:adjmfc.group)
RP11-83A24.2	0	0.0168165	1.60949e-09	0.0791208	0	0.0288098	0.875253	CD4_CD161_Mem_Tcell	~ age + (1|sex) + (1|subjectid) + (1|timepoint) + (1|adjmfc.group) + (1|timepoint:adjmfc.group)
RAB33B	0	0.0275038	0	0	0.0924256	0.0498916	0.830179	CD4_CD161_Mem_Tcell	~ age + (1|sex) + (1|subjectid) + (1|timepoint) + (1|adjmfc.group) + (1|timepoint:adjmfc.group)
SETD7	0	0.0476451	0	0	0.213302	0.00111916	0.737934	CD4_CD161_Mem_Tcell	~ age + (1|sex) + (1|subjectid) + (1|timepoint) + (1|adjmfc.group) + (1|timepoint:adjmfc.group)
MGST2	4.92102e-09	1.27668e-08	0.277663	0.00759474	0	0.00671092	0.708032	CD4_CD161_Mem_Tcell	~ age + (1|sex) + (1|subjectid) + (1|timepoint) + (1|adjmfc.group) + (1|timepoint:adjmfc.group)
SCOC	0	0	0	0.00929535	0	0.00486936	0.985835	CD4_CD161_Mem_Tcell	~ age + (1|sex) + (1|subjectid) + (1|timepoint) + (1|adjmfc.group) + (1|timepoint:adjmfc.group)
ELMOD2	0	0	0.19002	2.49432e-08	5.24758e-09	0.0102121	0.799768	CD4_CD161_Mem_Tcell	~ age + (1|sex) + (1|subjectid) + (1|timepoint) + (1|adjmfc.group) + (1|timepoint:adjmfc.group)
ZNF330	0	0	0	0.0511183	1.31496e-10	0.00699484	0.941887	CD4_CD161_Mem_Tcell	~ age + (1|sex) + (1|subjectid) + (1|timepoint) + (1|adjmfc.group) + (1|timepoint:adjmfc.group)
IL15	0	0.0234389	0	0.0542787	0	0.022903	0.899379	CD4_CD161_Mem_Tcell	~ age + (1|sex) + (1|subjectid) + (1|timepoint) + (1|adjmfc.group) + (1|timepoint:adjmfc.group)
INPP4B	0.0248626	0.00617805	0.271716	0.151869	1.03682e-10	0.0155127	0.529861	CD4_CD161_Mem_Tcell	~ age + (1|sex) + (1|subjectid) + (1|timepoint) + (1|adjmfc.group) + (1|timepoint:adjmfc.group)
RP11-223C24.1	0.15612	0	0	0	0	0.0310077	0.812872	CD4_CD161_Mem_Tcell	~ age + (1|sex) + (1|subjectid) + (1|timepoint) + (1|adjmfc.group) + (1|timepoint:adjmfc.group)
USP38	0.0409109	2.15339e-10	0.139443	0	0.0936928	0.0160423	0.709911	CD4_CD161_Mem_Tcell	~ age + (1|sex) + (1|subjectid) + (1|timepoint) + (1|adjmfc.group) + (1|timepoint:adjmfc.group)
SMARCA5	0	0.0745083	0	0.0277172	0.0940316	0.0297433	0.774	CD4_CD161_Mem_Tcell	~ age + (1|sex) + (1|subjectid) + (1|timepoint) + (1|adjmfc.group) + (1|timepoint:adjmfc.group)
ANAPC10	0	0	0	0	0	0.0445936	0.955406	CD4_CD161_Mem_Tcell	~ age + (1|sex) + (1|subjectid) + (1|timepoint) + (1|adjmfc.group) + (1|timepoint:adjmfc.group)
ABCE1	0.154726	4.97233e-09	0	0	4.02285e-09	0.00587427	0.8394	CD4_CD161_Mem_Tcell	~ age + (1|sex) + (1|subjectid) + (1|timepoint) + (1|adjmfc.group) + (1|timepoint:adjmfc.group)
OTUD4	3.76938e-10	6.77168e-09	0.176699	1.04129e-09	0	0.0128693	0.810432	CD4_CD161_Mem_Tcell	~ age + (1|sex) + (1|subjectid) + (1|timepoint) + (1|adjmfc.group) + (1|timepoint:adjmfc.group)
ZNF827	8.10301e-10	0	4.29011e-10	0	0.103901	0.000995463	0.895104	CD4_CD161_Mem_Tcell	~ age + (1|sex) + (1|subjectid) + (1|timepoint) + (1|adjmfc.group) + (1|timepoint:adjmfc.group)
LSM6	9.91942e-11	0	0.0643406	0	0.199677	0.000142217	0.73584	CD4_CD161_Mem_Tcell	~ age + (1|sex) + (1|subjectid) + (1|timepoint) + (1|adjmfc.group) + (1|timepoint:adjmfc.group)
SLC10A7	0.103388	0.00826023	0.0386533	0.0285272	0	0.15438	0.66679	CD4_CD161_Mem_Tcell	~ age + (1|sex) + (1|subjectid) + (1|timepoint) + (1|adjmfc.group) + (1|timepoint:adjmfc.group)
TMEM184C	1.13498e-09	0	0.304869	0.0221503	0	0.0017305	0.671251	CD4_CD161_Mem_Tcell	~ age + (1|sex) + (1|subjectid) + (1|timepoint) + (1|adjmfc.group) + (1|timepoint:adjmfc.group)
PRMT10	0.185305	0	0.0394237	0	0.0376268	0.0248604	0.712784	CD4_CD161_Mem_Tcell	~ age + (1|sex) + (1|subjectid) + (1|timepoint) + (1|adjmfc.group) + (1|timepoint:adjmfc.group)
ARHGAP10	0	0.000506654	4.62617e-09	0.00913524	0.039821	0.0180591	0.932478	CD4_CD161_Mem_Tcell	~ age + (1|sex) + (1|subjectid) + (1|timepoint) + (1|adjmfc.group) + (1|timepoint:adjmfc.group)
LRBA	0	0	0	0	0	0.00195154	0.998048	CD4_CD161_Mem_Tcell	~ age + (1|sex) + (1|subjectid) + (1|timepoint) + (1|adjmfc.group) + (1|timepoint:adjmfc.group)
RPS3A	1.15525e-07	0	0.793336	0.0345384	0	0.0471054	0.12502	CD4_CD161_Mem_Tcell	~ age + (1|sex) + (1|subjectid) + (1|timepoint) + (1|adjmfc.group) + (1|timepoint:adjmfc.group)
SH3D19	0.216658	0	0.395398	0	0	0.00232897	0.385615	CD4_CD161_Mem_Tcell	~ age + (1|sex) + (1|subjectid) + (1|timepoint) + (1|adjmfc.group) + (1|timepoint:adjmfc.group)
RP11-372K14.2	0.163201	0.0122943	0.0019102	1.22838e-09	0	0.00662339	0.815971	CD4_CD161_Mem_Tcell	~ age + (1|sex) + (1|subjectid) + (1|timepoint) + (1|adjmfc.group) + (1|timepoint:adjmfc.group)
RP11-18H21.1	0	0.0210092	0.419431	0.00983192	0	0.00594834	0.54378	CD4_CD161_Mem_Tcell	~ age + (1|sex) + (1|subjectid) + (1|timepoint) + (1|adjmfc.group) + (1|timepoint:adjmfc.group)
FBXW7	0	0	0	0.0253889	0	0.0137087	0.960902	CD4_CD161_Mem_Tcell	~ age + (1|sex) + (1|subjectid) + (1|timepoint) + (1|adjmfc.group) + (1|timepoint:adjmfc.group)
TMEM154	0	0	0	0	0	0.00696639	0.993034	CD4_CD161_Mem_Tcell	~ age + (1|sex) + (1|subjectid) + (1|timepoint) + (1|adjmfc.group) + (1|timepoint:adjmfc.group)
ARFIP1	0	0	1.10186e-10	0	0.0201153	0.0405411	0.939344	CD4_CD161_Mem_Tcell	~ age + (1|sex) + (1|subjectid) + (1|timepoint) + (1|adjmfc.group) + (1|timepoint:adjmfc.group)
KIAA0922	0	0	0	0	0	0.0457607	0.954239	CD4_CD161_Mem_Tcell	~ age + (1|sex) + (1|subjectid) + (1|timepoint) + (1|adjmfc.group) + (1|timepoint:adjmfc.group)
PLRG1	0	0	0	0	0	0.0188143	0.981186	CD4_CD161_Mem_Tcell	~ age + (1|sex) + (1|subjectid) + (1|timepoint) + (1|adjmfc.group) + (1|timepoint:adjmfc.group)
MAP9	0	0	0.222293	0	0	0.00301931	0.774688	CD4_CD161_Mem_Tcell	~ age + (1|sex) + (1|subjectid) + (1|timepoint) + (1|adjmfc.group) + (1|timepoint:adjmfc.group)
CTSO	0	0	1.20112e-08	0.0240186	0.12956	0.00220956	0.844212	CD4_CD161_Mem_Tcell	~ age + (1|sex) + (1|subjectid) + (1|timepoint) + (1|adjmfc.group) + (1|timepoint:adjmfc.group)
ETFDH	0	2.16557e-10	0.234528	0.0112761	0	0.00261793	0.751578	CD4_CD161_Mem_Tcell	~ age + (1|sex) + (1|subjectid) + (1|timepoint) + (1|adjmfc.group) + (1|timepoint:adjmfc.group)
PPID	0.0100984	0.0168665	0	0	0	8.86866e-06	0.973026	CD4_CD161_Mem_Tcell	~ age + (1|sex) + (1|subjectid) + (1|timepoint) + (1|adjmfc.group) + (1|timepoint:adjmfc.group)
NAF1	0	1.78152e-10	0.233652	0	0.164298	0.0265836	0.575466	CD4_CD161_Mem_Tcell	~ age + (1|sex) + (1|subjectid) + (1|timepoint) + (1|adjmfc.group) + (1|timepoint:adjmfc.group)
TMA16	0	0	0.149463	0	0	0.028857	0.82168	CD4_CD161_Mem_Tcell	~ age + (1|sex) + (1|subjectid) + (1|timepoint) + (1|adjmfc.group) + (1|timepoint:adjmfc.group)
TMEM192	9.74004e-08	6.12328e-08	1.32804e-09	0	0.108505	0.0142878	0.877207	CD4_CD161_Mem_Tcell	~ age + (1|sex) + (1|subjectid) + (1|timepoint) + (1|adjmfc.group) + (1|timepoint:adjmfc.group)
KLHL2	0.103749	0	0.131222	0	0	0.0461686	0.718861	CD4_CD161_Mem_Tcell	~ age + (1|sex) + (1|subjectid) + (1|timepoint) + (1|adjmfc.group) + (1|timepoint:adjmfc.group)
MSMO1	3.61057e-09	0.0151526	1.17449e-08	0.057539	0.00506525	0.0444981	0.877745	CD4_CD161_Mem_Tcell	~ age + (1|sex) + (1|subjectid) + (1|timepoint) + (1|adjmfc.group) + (1|timepoint:adjmfc.group)
DDX60	0.0266793	1.52033e-06	0.00994202	0.0598328	1.27731e-07	0.00562334	0.897921	CD4_CD161_Mem_Tcell	~ age + (1|sex) + (1|subjectid) + (1|timepoint) + (1|adjmfc.group) + (1|timepoint:adjmfc.group)
DDX60L	0.110427	0	0.118587	0	0	0.00522585	0.765761	CD4_CD161_Mem_Tcell	~ age + (1|sex) + (1|subjectid) + (1|timepoint) + (1|adjmfc.group) + (1|timepoint:adjmfc.group)
PALLD	0.170875	0	0.458369	0.00990041	3.71941e-11	0.0552531	0.305602	CD4_CD161_Mem_Tcell	~ age + (1|sex) + (1|subjectid) + (1|timepoint) + (1|adjmfc.group) + (1|timepoint:adjmfc.group)
CBR4	0	0	0.0709083	0	0	0.0182725	0.910819	CD4_CD161_Mem_Tcell	~ age + (1|sex) + (1|subjectid) + (1|timepoint) + (1|adjmfc.group) + (1|timepoint:adjmfc.group)
NEK1	0	0	0.195163	0	0	0.0249351	0.779902	CD4_CD161_Mem_Tcell	~ age + (1|sex) + (1|subjectid) + (1|timepoint) + (1|adjmfc.group) + (1|timepoint:adjmfc.group)
CLCN3	0.0725811	0.0762228	0.0956039	0	0	0.00363648	0.751956	CD4_CD161_Mem_Tcell	~ age + (1|sex) + (1|subjectid) + (1|timepoint) + (1|adjmfc.group) + (1|timepoint:adjmfc.group)
C4orf27	0.0544733	0	0	0	0	0.0176324	0.927894	CD4_CD161_Mem_Tcell	~ age + (1|sex) + (1|subjectid) + (1|timepoint) + (1|adjmfc.group) + (1|timepoint:adjmfc.group)
GALNT7	0	6.1395e-10	0.172534	0	0.00796385	2.78944e-07	0.819502	CD4_CD161_Mem_Tcell	~ age + (1|sex) + (1|subjectid) + (1|timepoint) + (1|adjmfc.group) + (1|timepoint:adjmfc.group)
HMGB2	0.00664929	0	0.322178	0	0.195606	5.13894e-07	0.475567	CD4_CD161_Mem_Tcell	~ age + (1|sex) + (1|subjectid) + (1|timepoint) + (1|adjmfc.group) + (1|timepoint:adjmfc.group)
RP11-798M19.6	0.0546203	0.00283045	0.0659939	0	0	0.00825572	0.8683	CD4_CD161_Mem_Tcell	~ age + (1|sex) + (1|subjectid) + (1|timepoint) + (1|adjmfc.group) + (1|timepoint:adjmfc.group)
SAP30	4.56482e-10	0	0.463583	0	0	0.0173167	0.519101	CD4_CD161_Mem_Tcell	~ age + (1|sex) + (1|subjectid) + (1|timepoint) + (1|adjmfc.group) + (1|timepoint:adjmfc.group)
FBXO8	0	0.0098749	0	0	0	0.0495648	0.94056	CD4_CD161_Mem_Tcell	~ age + (1|sex) + (1|subjectid) + (1|timepoint) + (1|adjmfc.group) + (1|timepoint:adjmfc.group)
CEP44	0	4.78834e-10	0.0573783	0	1.69644e-10	0.0024967	0.940125	CD4_CD161_Mem_Tcell	~ age + (1|sex) + (1|subjectid) + (1|timepoint) + (1|adjmfc.group) + (1|timepoint:adjmfc.group)
HPGD	7.53254e-09	3.75337e-08	0.126558	0	1.00582e-07	0.00416545	0.869277	CD4_CD161_Mem_Tcell	~ age + (1|sex) + (1|subjectid) + (1|timepoint) + (1|adjmfc.group) + (1|timepoint:adjmfc.group)
SPCS3	0	0	0	0	0	0.000561632	0.999438	CD4_CD161_Mem_Tcell	~ age + (1|sex) + (1|subjectid) + (1|timepoint) + (1|adjmfc.group) + (1|timepoint:adjmfc.group)
AGA	0	0	0.411387	0	0	0.000602275	0.588011	CD4_CD161_Mem_Tcell	~ age + (1|sex) + (1|subjectid) + (1|timepoint) + (1|adjmfc.group) + (1|timepoint:adjmfc.group)
DCTD	0	0	0	0	0	0.00493997	0.99506	CD4_CD161_Mem_Tcell	~ age + (1|sex) + (1|subjectid) + (1|timepoint) + (1|adjmfc.group) + (1|timepoint:adjmfc.group)
CDKN2AIP	0.0338914	0	0.0336271	0	0	0.03354	0.898941	CD4_CD161_Mem_Tcell	~ age + (1|sex) + (1|subjectid) + (1|timepoint) + (1|adjmfc.group) + (1|timepoint:adjmfc.group)
ING2	4.52428e-10	0	0.0853565	0.0147487	0	0.0160065	0.883888	CD4_CD161_Mem_Tcell	~ age + (1|sex) + (1|subjectid) + (1|timepoint) + (1|adjmfc.group) + (1|timepoint:adjmfc.group)
RWDD4	0	0	0	0	0.0260603	0.0176149	0.956325	CD4_CD161_Mem_Tcell	~ age + (1|sex) + (1|subjectid) + (1|timepoint) + (1|adjmfc.group) + (1|timepoint:adjmfc.group)
TRAPPC11	0	0.0158411	0.371963	2.23651e-10	0.0234746	0.00144609	0.587275	CD4_CD161_Mem_Tcell	~ age + (1|sex) + (1|subjectid) + (1|timepoint) + (1|adjmfc.group) + (1|timepoint:adjmfc.group)
IRF2	0	1.14697e-10	2.42754e-09	0	0.124832	0.143237	0.731931	CD4_CD161_Mem_Tcell	~ age + (1|sex) + (1|subjectid) + (1|timepoint) + (1|adjmfc.group) + (1|timepoint:adjmfc.group)
CASP3	0	0	0	0	0	0.00143416	0.998566	CD4_CD161_Mem_Tcell	~ age + (1|sex) + (1|subjectid) + (1|timepoint) + (1|adjmfc.group) + (1|timepoint:adjmfc.group)
PRIMPOL	0	0	0	0	7.78384e-10	0.00656936	0.993431	CD4_CD161_Mem_Tcell	~ age + (1|sex) + (1|subjectid) + (1|timepoint) + (1|adjmfc.group) + (1|timepoint:adjmfc.group)
SLC25A4	0.0273969	0.0280338	3.72894e-10	0	0	0.0179651	0.926604	CD4_CD161_Mem_Tcell	~ age + (1|sex) + (1|subjectid) + (1|timepoint) + (1|adjmfc.group) + (1|timepoint:adjmfc.group)
KIAA1430	0	0.0883692	0.0973807	0.00562004	0	0.000784476	0.807846	CD4_CD161_Mem_Tcell	~ age + (1|sex) + (1|subjectid) + (1|timepoint) + (1|adjmfc.group) + (1|timepoint:adjmfc.group)
LRP2BP	0.0513515	0	0.0573061	0.0255919	2.19353e-10	0.0295165	0.836234	CD4_CD161_Mem_Tcell	~ age + (1|sex) + (1|subjectid) + (1|timepoint) + (1|adjmfc.group) + (1|timepoint:adjmfc.group)
ANKRD37	0	0	0	0	0	0.00791924	0.992081	CD4_CD161_Mem_Tcell	~ age + (1|sex) + (1|subjectid) + (1|timepoint) + (1|adjmfc.group) + (1|timepoint:adjmfc.group)
UFSP2	7.47844e-11	2.36708e-10	0.180495	0.058647	0.0539787	0.093907	0.612973	CD4_CD161_Mem_Tcell	~ age + (1|sex) + (1|subjectid) + (1|timepoint) + (1|adjmfc.group) + (1|timepoint:adjmfc.group)
CYP4V2	0	1.43234e-09	0.351213	4.37219e-10	0	0.0320391	0.616748	CD4_CD161_Mem_Tcell	~ age + (1|sex) + (1|subjectid) + (1|timepoint) + (1|adjmfc.group) + (1|timepoint:adjmfc.group)
FRG1	0	0	0	0	0	0.00390595	0.996094	CD4_CD161_Mem_Tcell	~ age + (1|sex) + (1|subjectid) + (1|timepoint) + (1|adjmfc.group) + (1|timepoint:adjmfc.group)
CCDC127	5.65981e-10	0.0152787	0.174879	0.0322976	0	0.0327662	0.744778	CD4_CD161_Mem_Tcell	~ age + (1|sex) + (1|subjectid) + (1|timepoint) + (1|adjmfc.group) + (1|timepoint:adjmfc.group)
SDHA	0	0	0	0	0	0.0384553	0.961545	CD4_CD161_Mem_Tcell	~ age + (1|sex) + (1|subjectid) + (1|timepoint) + (1|adjmfc.group) + (1|timepoint:adjmfc.group)
PDCD6	0.24785	1.80783e-10	0	0	1.21464e-09	0.0347081	0.717442	CD4_CD161_Mem_Tcell	~ age + (1|sex) + (1|subjectid) + (1|timepoint) + (1|adjmfc.group) + (1|timepoint:adjmfc.group)
EXOC3	0	2.55585e-08	1.86176e-07	0.0219726	3.59349e-09	0.0239799	0.954047	CD4_CD161_Mem_Tcell	~ age + (1|sex) + (1|subjectid) + (1|timepoint) + (1|adjmfc.group) + (1|timepoint:adjmfc.group)
CTD-2228K2.5	0	0	0	0	0	0.00040228	0.999598	CD4_CD161_Mem_Tcell	~ age + (1|sex) + (1|subjectid) + (1|timepoint) + (1|adjmfc.group) + (1|timepoint:adjmfc.group)
BRD9	0.0338347	1.3559e-08	0.305759	1.70205e-09	4.04732e-08	0.0418103	0.618596	CD4_CD161_Mem_Tcell	~ age + (1|sex) + (1|subjectid) + (1|timepoint) + (1|adjmfc.group) + (1|timepoint:adjmfc.group)
SLC12A7	0.0515471	8.54313e-10	0.194254	2.21071e-10	0.0616375	0.00257826	0.689983	CD4_CD161_Mem_Tcell	~ age + (1|sex) + (1|subjectid) + (1|timepoint) + (1|adjmfc.group) + (1|timepoint:adjmfc.group)
CLPTM1L	0.0143527	0	0.204463	1.37504e-09	0.069544	0.00266713	0.708974	CD4_CD161_Mem_Tcell	~ age + (1|sex) + (1|subjectid) + (1|timepoint) + (1|adjmfc.group) + (1|timepoint:adjmfc.group)
LPCAT1	0.00117435	0.173662	0	0	0.208755	0.00745224	0.608956	CD4_CD161_Mem_Tcell	~ age + (1|sex) + (1|subjectid) + (1|timepoint) + (1|adjmfc.group) + (1|timepoint:adjmfc.group)
MRPL36	0	0	0.0795361	0	2.04189e-10	0.0168643	0.9036	CD4_CD161_Mem_Tcell	~ age + (1|sex) + (1|subjectid) + (1|timepoint) + (1|adjmfc.group) + (1|timepoint:adjmfc.group)
NDUFS6	0	0	0	0	0	2.36038e-05	0.999976	CD4_CD161_Mem_Tcell	~ age + (1|sex) + (1|subjectid) + (1|timepoint) + (1|adjmfc.group) + (1|timepoint:adjmfc.group)
KIAA0947	0	2.25421e-10	0.0898503	0.119556	2.63827e-09	0.00106458	0.789529	CD4_CD161_Mem_Tcell	~ age + (1|sex) + (1|subjectid) + (1|timepoint) + (1|adjmfc.group) + (1|timepoint:adjmfc.group)
MED10	0	0.0124709	0	3.99706e-10	0.260249	0.0242398	0.703041	CD4_CD161_Mem_Tcell	~ age + (1|sex) + (1|subjectid) + (1|timepoint) + (1|adjmfc.group) + (1|timepoint:adjmfc.group)
NSUN2	0.0586043	0	0	0	0.131894	0.0921231	0.717378	CD4_CD161_Mem_Tcell	~ age + (1|sex) + (1|subjectid) + (1|timepoint) + (1|adjmfc.group) + (1|timepoint:adjmfc.group)
SRD5A1	0.055475	0.0213329	8.47437e-10	0.0216324	0	5.63927e-05	0.901503	CD4_CD161_Mem_Tcell	~ age + (1|sex) + (1|subjectid) + (1|timepoint) + (1|adjmfc.group) + (1|timepoint:adjmfc.group)
PAPD7	0	0	0.173396	0	0	0.0175953	0.809009	CD4_CD161_Mem_Tcell	~ age + (1|sex) + (1|subjectid) + (1|timepoint) + (1|adjmfc.group) + (1|timepoint:adjmfc.group)
MTRR	0	6.14112e-10	0.206006	0.00742107	0	2.8839e-05	0.786544	CD4_CD161_Mem_Tcell	~ age + (1|sex) + (1|subjectid) + (1|timepoint) + (1|adjmfc.group) + (1|timepoint:adjmfc.group)
FASTKD3	0.0034569	2.78537e-10	5.79716e-09	1.89111e-09	1.75907e-10	0.0147829	0.98176	CD4_CD161_Mem_Tcell	~ age + (1|sex) + (1|subjectid) + (1|timepoint) + (1|adjmfc.group) + (1|timepoint:adjmfc.group)
MIR4458HG	0	0	0.208376	0	0	0.00346637	0.788158	CD4_CD161_Mem_Tcell	~ age + (1|sex) + (1|subjectid) + (1|timepoint) + (1|adjmfc.group) + (1|timepoint:adjmfc.group)
FAM173B	0	0	0	0	0	0.00647024	0.99353	CD4_CD161_Mem_Tcell	~ age + (1|sex) + (1|subjectid) + (1|timepoint) + (1|adjmfc.group) + (1|timepoint:adjmfc.group)
CCT5	0.218628	0.0279718	2.0149e-10	0.008219	0	0.0611026	0.684078	CD4_CD161_Mem_Tcell	~ age + (1|sex) + (1|subjectid) + (1|timepoint) + (1|adjmfc.group) + (1|timepoint:adjmfc.group)
44626	0.00557136	0	0.0425382	0	0.0886913	0.196997	0.666202	CD4_CD161_Mem_Tcell	~ age + (1|sex) + (1|subjectid) + (1|timepoint) + (1|adjmfc.group) + (1|timepoint:adjmfc.group)
DAP	0	0	0	0	0.0240262	0.000866136	0.975108	CD4_CD161_Mem_Tcell	~ age + (1|sex) + (1|subjectid) + (1|timepoint) + (1|adjmfc.group) + (1|timepoint:adjmfc.group)
FAM105A	0.144785	0	0	0	0	0.0411674	0.814048	CD4_CD161_Mem_Tcell	~ age + (1|sex) + (1|subjectid) + (1|timepoint) + (1|adjmfc.group) + (1|timepoint:adjmfc.group)
FAM105B	0	0.00910522	0.317333	0	4.76773e-10	0.00407864	0.669483	CD4_CD161_Mem_Tcell	~ age + (1|sex) + (1|subjectid) + (1|timepoint) + (1|adjmfc.group) + (1|timepoint:adjmfc.group)
ANKH	0.00251009	0.135109	2.41718e-09	0.0508038	0	0.00653428	0.805043	CD4_CD161_Mem_Tcell	~ age + (1|sex) + (1|subjectid) + (1|timepoint) + (1|adjmfc.group) + (1|timepoint:adjmfc.group)
ZNF622	0.057156	0	0.0953244	1.58088e-10	0	0.000430854	0.847089	CD4_CD161_Mem_Tcell	~ age + (1|sex) + (1|subjectid) + (1|timepoint) + (1|adjmfc.group) + (1|timepoint:adjmfc.group)
FAM134B	0	0.0348815	0.0251386	0.0202866	0	0.00228949	0.917404	CD4_CD161_Mem_Tcell	~ age + (1|sex) + (1|subjectid) + (1|timepoint) + (1|adjmfc.group) + (1|timepoint:adjmfc.group)
C5orf17	0.0289288	0	0.437962	0	0	0.0297624	0.503346	CD4_CD161_Mem_Tcell	~ age + (1|sex) + (1|subjectid) + (1|timepoint) + (1|adjmfc.group) + (1|timepoint:adjmfc.group)
GOLPH3	0	0	0	0	0	0.00150824	0.998492	CD4_CD161_Mem_Tcell	~ age + (1|sex) + (1|subjectid) + (1|timepoint) + (1|adjmfc.group) + (1|timepoint:adjmfc.group)
MTMR12	0	0	0	0	0	0.00320692	0.996793	CD4_CD161_Mem_Tcell	~ age + (1|sex) + (1|subjectid) + (1|timepoint) + (1|adjmfc.group) + (1|timepoint:adjmfc.group)
ZFR	0	0	0	0	0	0.0319899	0.96801	CD4_CD161_Mem_Tcell	~ age + (1|sex) + (1|subjectid) + (1|timepoint) + (1|adjmfc.group) + (1|timepoint:adjmfc.group)
SUB1	0.233073	0	0	0	0	0.000362219	0.766565	CD4_CD161_Mem_Tcell	~ age + (1|sex) + (1|subjectid) + (1|timepoint) + (1|adjmfc.group) + (1|timepoint:adjmfc.group)
TARS	0	0	0.00950231	0.0100784	0.0376418	0.022418	0.92036	CD4_CD161_Mem_Tcell	~ age + (1|sex) + (1|subjectid) + (1|timepoint) + (1|adjmfc.group) + (1|timepoint:adjmfc.group)
RAD1	0	0	0	0	0	0.0936161	0.906384	CD4_CD161_Mem_Tcell	~ age + (1|sex) + (1|subjectid) + (1|timepoint) + (1|adjmfc.group) + (1|timepoint:adjmfc.group)
BRIX1	0.0425724	0.0418383	0	9.23895e-11	0	0.0110496	0.90454	CD4_CD161_Mem_Tcell	~ age + (1|sex) + (1|subjectid) + (1|timepoint) + (1|adjmfc.group) + (1|timepoint:adjmfc.group)
DNAJC21	0	0	0	0	0	0.00123195	0.998768	CD4_CD161_Mem_Tcell	~ age + (1|sex) + (1|subjectid) + (1|timepoint) + (1|adjmfc.group) + (1|timepoint:adjmfc.group)
IL7R	0.0691457	0.00259022	0.331633	0.133328	0.111739	0.186389	0.165176	CD4_CD161_Mem_Tcell	~ age + (1|sex) + (1|subjectid) + (1|timepoint) + (1|adjmfc.group) + (1|timepoint:adjmfc.group)
LMBRD2	0	0	0.270878	0	0	0.0046978	0.724424	CD4_CD161_Mem_Tcell	~ age + (1|sex) + (1|subjectid) + (1|timepoint) + (1|adjmfc.group) + (1|timepoint:adjmfc.group)
SKP2	0	0	0.0235565	0	0.273216	0.00330513	0.699922	CD4_CD161_Mem_Tcell	~ age + (1|sex) + (1|subjectid) + (1|timepoint) + (1|adjmfc.group) + (1|timepoint:adjmfc.group)
NIPBL	0.0751315	0	0.0763541	1.1261e-09	0.0490506	9.47229e-06	0.799454	CD4_CD161_Mem_Tcell	~ age + (1|sex) + (1|subjectid) + (1|timepoint) + (1|adjmfc.group) + (1|timepoint:adjmfc.group)
NUP155	0	0	0	0	0	0.0107035	0.989297	CD4_CD161_Mem_Tcell	~ age + (1|sex) + (1|subjectid) + (1|timepoint) + (1|adjmfc.group) + (1|timepoint:adjmfc.group)
WDR70	0	0	0	0	0	0.0643143	0.935686	CD4_CD161_Mem_Tcell	~ age + (1|sex) + (1|subjectid) + (1|timepoint) + (1|adjmfc.group) + (1|timepoint:adjmfc.group)
RICTOR	0	4.37653e-10	0.0452925	2.96765e-10	0	0.0121985	0.942509	CD4_CD161_Mem_Tcell	~ age + (1|sex) + (1|subjectid) + (1|timepoint) + (1|adjmfc.group) + (1|timepoint:adjmfc.group)
FYB	0.0462089	0.0537438	0.345391	0	0.0137481	0.00364299	0.537265	CD4_CD161_Mem_Tcell	~ age + (1|sex) + (1|subjectid) + (1|timepoint) + (1|adjmfc.group) + (1|timepoint:adjmfc.group)
PTGER4	0.0888349	2.65549e-05	0.123077	8.23838e-11	0	0.000164235	0.787897	CD4_CD161_Mem_Tcell	~ age + (1|sex) + (1|subjectid) + (1|timepoint) + (1|adjmfc.group) + (1|timepoint:adjmfc.group)
TTC33	0	0	0.0844531	0.0291782	0.0320182	0.00396195	0.850389	CD4_CD161_Mem_Tcell	~ age + (1|sex) + (1|subjectid) + (1|timepoint) + (1|adjmfc.group) + (1|timepoint:adjmfc.group)
PRKAA1	2.34621e-09	0.019874	3.66922e-07	3.38606e-10	0	0.0712506	0.908875	CD4_CD161_Mem_Tcell	~ age + (1|sex) + (1|subjectid) + (1|timepoint) + (1|adjmfc.group) + (1|timepoint:adjmfc.group)
RPL37	0.617239	0	0.230168	0.0197304	0.00987048	0.0240749	0.0989174	CD4_CD161_Mem_Tcell	~ age + (1|sex) + (1|subjectid) + (1|timepoint) + (1|adjmfc.group) + (1|timepoint:adjmfc.group)
OXCT1	0	0	0	0	0	0.0418366	0.958163	CD4_CD161_Mem_Tcell	~ age + (1|sex) + (1|subjectid) + (1|timepoint) + (1|adjmfc.group) + (1|timepoint:adjmfc.group)
C5orf51	0.0262249	1.1261e-10	1.3172e-09	0	0.0332966	0.0594376	0.881041	CD4_CD161_Mem_Tcell	~ age + (1|sex) + (1|subjectid) + (1|timepoint) + (1|adjmfc.group) + (1|timepoint:adjmfc.group)
FBXO4	4.35413e-08	2.22574e-09	0.271621	0	0.0244083	0.0718986	0.632072	CD4_CD161_Mem_Tcell	~ age + (1|sex) + (1|subjectid) + (1|timepoint) + (1|adjmfc.group) + (1|timepoint:adjmfc.group)
CCDC152	0.0291244	0	0	2.24509e-10	0.0453413	0.00026419	0.92527	CD4_CD161_Mem_Tcell	~ age + (1|sex) + (1|subjectid) + (1|timepoint) + (1|adjmfc.group) + (1|timepoint:adjmfc.group)
CTD-2035E11.3	0.0395029	0	0.0414589	0.00981742	0	0.179461	0.72976	CD4_CD161_Mem_Tcell	~ age + (1|sex) + (1|subjectid) + (1|timepoint) + (1|adjmfc.group) + (1|timepoint:adjmfc.group)
ANXA2R	2.97167e-10	3.54357e-10	0.0236478	8.12988e-09	0	0.00566911	0.970683	CD4_CD161_Mem_Tcell	~ age + (1|sex) + (1|subjectid) + (1|timepoint) + (1|adjmfc.group) + (1|timepoint:adjmfc.group)
AC025171.1	0	0.0067224	0	3.35267e-10	0.0267225	0.0125296	0.954026	CD4_CD161_Mem_Tcell	~ age + (1|sex) + (1|subjectid) + (1|timepoint) + (1|adjmfc.group) + (1|timepoint:adjmfc.group)
CTD-2035E11.5	0	0	0.342337	0	0.0187449	0.0315331	0.607385	CD4_CD161_Mem_Tcell	~ age + (1|sex) + (1|subjectid) + (1|timepoint) + (1|adjmfc.group) + (1|timepoint:adjmfc.group)
ZNF131	0	0.00573265	0	0	0	0.00148473	0.992783	CD4_CD161_Mem_Tcell	~ age + (1|sex) + (1|subjectid) + (1|timepoint) + (1|adjmfc.group) + (1|timepoint:adjmfc.group)
HMGCS1	0	0	1.11053e-09	0	1.09028e-10	0.000749061	0.999251	CD4_CD161_Mem_Tcell	~ age + (1|sex) + (1|subjectid) + (1|timepoint) + (1|adjmfc.group) + (1|timepoint:adjmfc.group)
CCL28	0	0.00151357	6.35759e-09	0	4.08139e-10	0.0427174	0.955769	CD4_CD161_Mem_Tcell	~ age + (1|sex) + (1|subjectid) + (1|timepoint) + (1|adjmfc.group) + (1|timepoint:adjmfc.group)
C5orf28	1.93066e-10	0	0	1.64368e-09	0.0362671	0.0050314	0.958701	CD4_CD161_Mem_Tcell	~ age + (1|sex) + (1|subjectid) + (1|timepoint) + (1|adjmfc.group) + (1|timepoint:adjmfc.group)
PAIP1	0	0	0	0	0	0.000796223	0.999204	CD4_CD161_Mem_Tcell	~ age + (1|sex) + (1|subjectid) + (1|timepoint) + (1|adjmfc.group) + (1|timepoint:adjmfc.group)
NNT-AS1	0	0.0447653	0	0	0.117575	0.00248549	0.835174	CD4_CD161_Mem_Tcell	~ age + (1|sex) + (1|subjectid) + (1|timepoint) + (1|adjmfc.group) + (1|timepoint:adjmfc.group)
NNT	0.0164826	7.34684e-09	0	0	0.0698437	0.00246404	0.91121	CD4_CD161_Mem_Tcell	~ age + (1|sex) + (1|subjectid) + (1|timepoint) + (1|adjmfc.group) + (1|timepoint:adjmfc.group)
MRPS30	0	0	0	0	0	0.00829865	0.991701	CD4_CD161_Mem_Tcell	~ age + (1|sex) + (1|subjectid) + (1|timepoint) + (1|adjmfc.group) + (1|timepoint:adjmfc.group)
EMB	0	0	0	0	0	0.000327287	0.999673	CD4_CD161_Mem_Tcell	~ age + (1|sex) + (1|subjectid) + (1|timepoint) + (1|adjmfc.group) + (1|timepoint:adjmfc.group)
PARP8	0	0	0.270545	0	1.87275e-10	0.15232	0.577135	CD4_CD161_Mem_Tcell	~ age + (1|sex) + (1|subjectid) + (1|timepoint) + (1|adjmfc.group) + (1|timepoint:adjmfc.group)
ITGA1	1.36357e-10	0	0.0728787	0	0	0.0041161	0.923005	CD4_CD161_Mem_Tcell	~ age + (1|sex) + (1|subjectid) + (1|timepoint) + (1|adjmfc.group) + (1|timepoint:adjmfc.group)
MOCS2	0	0	0	0	0	0.0344025	0.965598	CD4_CD161_Mem_Tcell	~ age + (1|sex) + (1|subjectid) + (1|timepoint) + (1|adjmfc.group) + (1|timepoint:adjmfc.group)
NDUFS4	0.0140856	0.00748439	1.17591e-10	0.0567438	0	0.00103868	0.920647	CD4_CD161_Mem_Tcell	~ age + (1|sex) + (1|subjectid) + (1|timepoint) + (1|adjmfc.group) + (1|timepoint:adjmfc.group)
ARL15	0.0714077	6.03588e-10	0.0306471	0	0.00332947	0.00277197	0.891844	CD4_CD161_Mem_Tcell	~ age + (1|sex) + (1|subjectid) + (1|timepoint) + (1|adjmfc.group) + (1|timepoint:adjmfc.group)
SNX18	0	0	0.096958	0	0	0.0808522	0.82219	CD4_CD161_Mem_Tcell	~ age + (1|sex) + (1|subjectid) + (1|timepoint) + (1|adjmfc.group) + (1|timepoint:adjmfc.group)
GZMK	0.0860313	0	0.304322	0.0130224	0	0.00838206	0.588242	CD4_CD161_Mem_Tcell	~ age + (1|sex) + (1|subjectid) + (1|timepoint) + (1|adjmfc.group) + (1|timepoint:adjmfc.group)
GZMA	0.0737518	0	0.476512	0	0	0.0117183	0.438018	CD4_CD161_Mem_Tcell	~ age + (1|sex) + (1|subjectid) + (1|timepoint) + (1|adjmfc.group) + (1|timepoint:adjmfc.group)
DHX29	0	0	0	0	0	0.0457217	0.954278	CD4_CD161_Mem_Tcell	~ age + (1|sex) + (1|subjectid) + (1|timepoint) + (1|adjmfc.group) + (1|timepoint:adjmfc.group)
SKIV2L2	0.106649	0	0.0547605	0.0153443	0.0396665	0.00298358	0.780596	CD4_CD161_Mem_Tcell	~ age + (1|sex) + (1|subjectid) + (1|timepoint) + (1|adjmfc.group) + (1|timepoint:adjmfc.group)
PPAP2A	0	0	0.140651	0	0	0.000182169	0.859167	CD4_CD161_Mem_Tcell	~ age + (1|sex) + (1|subjectid) + (1|timepoint) + (1|adjmfc.group) + (1|timepoint:adjmfc.group)
SLC38A9	0.0278815	0	0.243705	0	0	0.00834966	0.720064	CD4_CD161_Mem_Tcell	~ age + (1|sex) + (1|subjectid) + (1|timepoint) + (1|adjmfc.group) + (1|timepoint:adjmfc.group)
IL6ST	6.24776e-10	0	0.273432	0.109112	1.26027e-09	0.0383982	0.579058	CD4_CD161_Mem_Tcell	~ age + (1|sex) + (1|subjectid) + (1|timepoint) + (1|adjmfc.group) + (1|timepoint:adjmfc.group)
CTD-2031P19.5	0.0786675	1.0001e-10	0.0838437	1.07209e-09	3.30571e-09	0.0559306	0.781558	CD4_CD161_Mem_Tcell	~ age + (1|sex) + (1|subjectid) + (1|timepoint) + (1|adjmfc.group) + (1|timepoint:adjmfc.group)
ANKRD55	4.9582e-09	1.0789e-07	0.113588	0	0	0.000157779	0.886254	CD4_CD161_Mem_Tcell	~ age + (1|sex) + (1|subjectid) + (1|timepoint) + (1|adjmfc.group) + (1|timepoint:adjmfc.group)
MAP3K1	0	0	0.075336	0	0.026827	0.0159976	0.881839	CD4_CD161_Mem_Tcell	~ age + (1|sex) + (1|subjectid) + (1|timepoint) + (1|adjmfc.group) + (1|timepoint:adjmfc.group)
SETD9	0.050787	3.07426e-10	0.344658	1.91916e-09	0	0.00195079	0.602605	CD4_CD161_Mem_Tcell	~ age + (1|sex) + (1|subjectid) + (1|timepoint) + (1|adjmfc.group) + (1|timepoint:adjmfc.group)
GPBP1	0	3.95831e-10	0	0	0	2.37135e-05	0.999976	CD4_CD161_Mem_Tcell	~ age + (1|sex) + (1|subjectid) + (1|timepoint) + (1|adjmfc.group) + (1|timepoint:adjmfc.group)
PDE4D	0.0610776	0.00982689	0.14057	0	0.0681844	0.00327048	0.71707	CD4_CD161_Mem_Tcell	~ age + (1|sex) + (1|subjectid) + (1|timepoint) + (1|adjmfc.group) + (1|timepoint:adjmfc.group)
ERCC8	0.00277602	2.69645e-10	0.242972	5.4961e-09	0.00852451	0.00711962	0.738608	CD4_CD161_Mem_Tcell	~ age + (1|sex) + (1|subjectid) + (1|timepoint) + (1|adjmfc.group) + (1|timepoint:adjmfc.group)
NDUFAF2	0.0181706	1.66673e-10	3.80269e-10	0	1.44783e-10	0.000351673	0.981478	CD4_CD161_Mem_Tcell	~ age + (1|sex) + (1|subjectid) + (1|timepoint) + (1|adjmfc.group) + (1|timepoint:adjmfc.group)
SMIM15	0	0	0	0	0.129531	0.000769614	0.869699	CD4_CD161_Mem_Tcell	~ age + (1|sex) + (1|subjectid) + (1|timepoint) + (1|adjmfc.group) + (1|timepoint:adjmfc.group)
ZSWIM6	0.04804	7.14758e-09	0	0	0	0.0570809	0.894879	CD4_CD161_Mem_Tcell	~ age + (1|sex) + (1|subjectid) + (1|timepoint) + (1|adjmfc.group) + (1|timepoint:adjmfc.group)
KIF2A	0	0	0	0	0	0.0133879	0.986612	CD4_CD161_Mem_Tcell	~ age + (1|sex) + (1|subjectid) + (1|timepoint) + (1|adjmfc.group) + (1|timepoint:adjmfc.group)
DIMT1	7.61836e-09	1.41933e-09	0.11634	1.52614e-07	0.0544608	0.00623825	0.822961	CD4_CD161_Mem_Tcell	~ age + (1|sex) + (1|subjectid) + (1|timepoint) + (1|adjmfc.group) + (1|timepoint:adjmfc.group)
IPO11	1.40588e-10	1.21991e-10	1.08398e-08	0	0	0.00542334	0.994577	CD4_CD161_Mem_Tcell	~ age + (1|sex) + (1|subjectid) + (1|timepoint) + (1|adjmfc.group) + (1|timepoint:adjmfc.group)
SREK1IP1	0.198092	0.0119688	0.00192011	0.0237168	0	0.0274413	0.736861	CD4_CD161_Mem_Tcell	~ age + (1|sex) + (1|subjectid) + (1|timepoint) + (1|adjmfc.group) + (1|timepoint:adjmfc.group)
CWC27	0.00108319	0.0711852	0	9.52692e-11	0	0.0170738	0.910658	CD4_CD161_Mem_Tcell	~ age + (1|sex) + (1|subjectid) + (1|timepoint) + (1|adjmfc.group) + (1|timepoint:adjmfc.group)
CENPK	0	0	0.555088	0.0294635	2.49658e-09	0.0652431	0.350205	CD4_CD161_Mem_Tcell	~ age + (1|sex) + (1|subjectid) + (1|timepoint) + (1|adjmfc.group) + (1|timepoint:adjmfc.group)
PPWD1	0	0	0	0	0	0.00944639	0.990554	CD4_CD161_Mem_Tcell	~ age + (1|sex) + (1|subjectid) + (1|timepoint) + (1|adjmfc.group) + (1|timepoint:adjmfc.group)
TRIM23	0	0	0.186133	0	0.110851	0.021218	0.681797	CD4_CD161_Mem_Tcell	~ age + (1|sex) + (1|subjectid) + (1|timepoint) + (1|adjmfc.group) + (1|timepoint:adjmfc.group)
TRAPPC13	0	0	0	0	0	0.00994906	0.990051	CD4_CD161_Mem_Tcell	~ age + (1|sex) + (1|subjectid) + (1|timepoint) + (1|adjmfc.group) + (1|timepoint:adjmfc.group)
CTC-534A2.2	0.387945	0	0.0198209	0.000510887	0.0133771	0.000438013	0.577908	CD4_CD161_Mem_Tcell	~ age + (1|sex) + (1|subjectid) + (1|timepoint) + (1|adjmfc.group) + (1|timepoint:adjmfc.group)
SGTB	0	0	0	0	0	0.000199286	0.999801	CD4_CD161_Mem_Tcell	~ age + (1|sex) + (1|subjectid) + (1|timepoint) + (1|adjmfc.group) + (1|timepoint:adjmfc.group)
ERBB2IP	0.0182213	1.15828e-07	0.314338	9.08706e-08	0	0.0156124	0.651828	CD4_CD161_Mem_Tcell	~ age + (1|sex) + (1|subjectid) + (1|timepoint) + (1|adjmfc.group) + (1|timepoint:adjmfc.group)
SREK1	2.54416e-10	0	0.280281	0	0.0965607	0.0610969	0.562061	CD4_CD161_Mem_Tcell	~ age + (1|sex) + (1|subjectid) + (1|timepoint) + (1|adjmfc.group) + (1|timepoint:adjmfc.group)
MAST4	0	1.36178e-10	0.143284	0	0.0722214	0.0170196	0.767475	CD4_CD161_Mem_Tcell	~ age + (1|sex) + (1|subjectid) + (1|timepoint) + (1|adjmfc.group) + (1|timepoint:adjmfc.group)
PIK3R1	0.262778	0.0722349	0.194299	0	0.0258261	0.0110217	0.433841	CD4_CD161_Mem_Tcell	~ age + (1|sex) + (1|subjectid) + (1|timepoint) + (1|adjmfc.group) + (1|timepoint:adjmfc.group)
SLC30A5	0	0	0	0	0	0.0215608	0.978439	CD4_CD161_Mem_Tcell	~ age + (1|sex) + (1|subjectid) + (1|timepoint) + (1|adjmfc.group) + (1|timepoint:adjmfc.group)
CENPH	1.06272e-10	0	0.31552	0	0	0.00113004	0.68335	CD4_CD161_Mem_Tcell	~ age + (1|sex) + (1|subjectid) + (1|timepoint) + (1|adjmfc.group) + (1|timepoint:adjmfc.group)
MRPS36	0.018055	0	0.0658105	0	0	0.0512457	0.864889	CD4_CD161_Mem_Tcell	~ age + (1|sex) + (1|subjectid) + (1|timepoint) + (1|adjmfc.group) + (1|timepoint:adjmfc.group)
TAF9	0	0	0	0	0	0.146949	0.853051	CD4_CD161_Mem_Tcell	~ age + (1|sex) + (1|subjectid) + (1|timepoint) + (1|adjmfc.group) + (1|timepoint:adjmfc.group)
RAD17	0.0671353	1.19101e-10	0	0	0	0.0366954	0.896169	CD4_CD161_Mem_Tcell	~ age + (1|sex) + (1|subjectid) + (1|timepoint) + (1|adjmfc.group) + (1|timepoint:adjmfc.group)
OCLN	7.41185e-10	0	0.324086	0.00760634	0	0.0217776	0.64653	CD4_CD161_Mem_Tcell	~ age + (1|sex) + (1|subjectid) + (1|timepoint) + (1|adjmfc.group) + (1|timepoint:adjmfc.group)
GTF2H2C	0	0	0.0789861	0	0	0.00499867	0.916015	CD4_CD161_Mem_Tcell	~ age + (1|sex) + (1|subjectid) + (1|timepoint) + (1|adjmfc.group) + (1|timepoint:adjmfc.group)
SMN2	0	1.2205e-10	0.313863	0	0	0.0301743	0.655963	CD4_CD161_Mem_Tcell	~ age + (1|sex) + (1|subjectid) + (1|timepoint) + (1|adjmfc.group) + (1|timepoint:adjmfc.group)
SMN1	0	0	0.237311	0	4.25413e-10	0.0156439	0.747045	CD4_CD161_Mem_Tcell	~ age + (1|sex) + (1|subjectid) + (1|timepoint) + (1|adjmfc.group) + (1|timepoint:adjmfc.group)
NAIP	0	0	0	0.010293	0	0.00243917	0.987268	CD4_CD161_Mem_Tcell	~ age + (1|sex) + (1|subjectid) + (1|timepoint) + (1|adjmfc.group) + (1|timepoint:adjmfc.group)
GTF2H2	0.0359818	0	0.314898	0	0.0708345	0.0300849	0.548201	CD4_CD161_Mem_Tcell	~ age + (1|sex) + (1|subjectid) + (1|timepoint) + (1|adjmfc.group) + (1|timepoint:adjmfc.group)
BDP1	0.0127783	0	0	0.00136831	6.19938e-10	0.0840615	0.901792	CD4_CD161_Mem_Tcell	~ age + (1|sex) + (1|subjectid) + (1|timepoint) + (1|adjmfc.group) + (1|timepoint:adjmfc.group)
MCCC2	4.49974e-10	0.0161725	0	5.82449e-08	0.17359	0.0156399	0.794598	CD4_CD161_Mem_Tcell	~ age + (1|sex) + (1|subjectid) + (1|timepoint) + (1|adjmfc.group) + (1|timepoint:adjmfc.group)
MRPS27	0.0171269	0.00520516	0	0	0.00224429	0.0410726	0.934351	CD4_CD161_Mem_Tcell	~ age + (1|sex) + (1|subjectid) + (1|timepoint) + (1|adjmfc.group) + (1|timepoint:adjmfc.group)
PTCD2	0	0.0588488	0	0	0	0.0105194	0.930632	CD4_CD161_Mem_Tcell	~ age + (1|sex) + (1|subjectid) + (1|timepoint) + (1|adjmfc.group) + (1|timepoint:adjmfc.group)
TNPO1	0	0	0.123397	0.020011	4.82657e-10	0.00188869	0.854704	CD4_CD161_Mem_Tcell	~ age + (1|sex) + (1|subjectid) + (1|timepoint) + (1|adjmfc.group) + (1|timepoint:adjmfc.group)
BTF3	0.102552	0	0.117389	0.0212958	6.07406e-10	0.0602386	0.698524	CD4_CD161_Mem_Tcell	~ age + (1|sex) + (1|subjectid) + (1|timepoint) + (1|adjmfc.group) + (1|timepoint:adjmfc.group)
ANKRA2	0	0	0.117757	0	0	0.114085	0.768158	CD4_CD161_Mem_Tcell	~ age + (1|sex) + (1|subjectid) + (1|timepoint) + (1|adjmfc.group) + (1|timepoint:adjmfc.group)
UTP15	0	0.0144317	0.3469	0.0696431	0.0305014	0.0330326	0.505491	CD4_CD161_Mem_Tcell	~ age + (1|sex) + (1|subjectid) + (1|timepoint) + (1|adjmfc.group) + (1|timepoint:adjmfc.group)
HEXB	0	0	0	0	0	0.00321023	0.99679	CD4_CD161_Mem_Tcell	~ age + (1|sex) + (1|subjectid) + (1|timepoint) + (1|adjmfc.group) + (1|timepoint:adjmfc.group)
NSA2	1.37085e-10	7.89953e-11	0.250313	0	0.0176386	0.0188508	0.713198	CD4_CD161_Mem_Tcell	~ age + (1|sex) + (1|subjectid) + (1|timepoint) + (1|adjmfc.group) + (1|timepoint:adjmfc.group)
FAM169A	0.00620579	9.34245e-10	0.00614766	0	0	0.173337	0.81431	CD4_CD161_Mem_Tcell	~ age + (1|sex) + (1|subjectid) + (1|timepoint) + (1|adjmfc.group) + (1|timepoint:adjmfc.group)
COL4A3BP	0	0	0.400455	0	0	0.00506617	0.594479	CD4_CD161_Mem_Tcell	~ age + (1|sex) + (1|subjectid) + (1|timepoint) + (1|adjmfc.group) + (1|timepoint:adjmfc.group)
POLK	0	1.06019e-10	0.275569	0	0	0.000236496	0.724194	CD4_CD161_Mem_Tcell	~ age + (1|sex) + (1|subjectid) + (1|timepoint) + (1|adjmfc.group) + (1|timepoint:adjmfc.group)
POC5	0	0	0	7.35815e-10	0	0.0261626	0.973837	CD4_CD161_Mem_Tcell	~ age + (1|sex) + (1|subjectid) + (1|timepoint) + (1|adjmfc.group) + (1|timepoint:adjmfc.group)
IQGAP2	0.190721	0.00688065	0	0	0	0.0752736	0.727125	CD4_CD161_Mem_Tcell	~ age + (1|sex) + (1|subjectid) + (1|timepoint) + (1|adjmfc.group) + (1|timepoint:adjmfc.group)
F2R	0	0	0.0610404	0	0	0.0691777	0.869782	CD4_CD161_Mem_Tcell	~ age + (1|sex) + (1|subjectid) + (1|timepoint) + (1|adjmfc.group) + (1|timepoint:adjmfc.group)
AGGF1	0	0	0	0	0	0.066144	0.933856	CD4_CD161_Mem_Tcell	~ age + (1|sex) + (1|subjectid) + (1|timepoint) + (1|adjmfc.group) + (1|timepoint:adjmfc.group)
WDR41	0	0	0.197716	0	0	0.0748226	0.727462	CD4_CD161_Mem_Tcell	~ age + (1|sex) + (1|subjectid) + (1|timepoint) + (1|adjmfc.group) + (1|timepoint:adjmfc.group)
TBCA	1.32596e-09	4.34193e-10	0.22099	0	0	0.00208515	0.776925	CD4_CD161_Mem_Tcell	~ age + (1|sex) + (1|subjectid) + (1|timepoint) + (1|adjmfc.group) + (1|timepoint:adjmfc.group)
AP3B1	0	0	0.0599277	0	8.42119e-10	0.0122882	0.927784	CD4_CD161_Mem_Tcell	~ age + (1|sex) + (1|subjectid) + (1|timepoint) + (1|adjmfc.group) + (1|timepoint:adjmfc.group)
CTD-2037K23.2	0	0	0	0	0	0.0278315	0.972169	CD4_CD161_Mem_Tcell	~ age + (1|sex) + (1|subjectid) + (1|timepoint) + (1|adjmfc.group) + (1|timepoint:adjmfc.group)
SCAMP1	0	0.0186616	0.0184597	3.90042e-10	0	0.023995	0.938884	CD4_CD161_Mem_Tcell	~ age + (1|sex) + (1|subjectid) + (1|timepoint) + (1|adjmfc.group) + (1|timepoint:adjmfc.group)
JMY	0	1.37129e-10	0.130104	0	0	0.0157326	0.854164	CD4_CD161_Mem_Tcell	~ age + (1|sex) + (1|subjectid) + (1|timepoint) + (1|adjmfc.group) + (1|timepoint:adjmfc.group)
HOMER1	0	4.22353e-10	0	0.0562625	0	0.0211447	0.922593	CD4_CD161_Mem_Tcell	~ age + (1|sex) + (1|subjectid) + (1|timepoint) + (1|adjmfc.group) + (1|timepoint:adjmfc.group)
PAPD4	0	0	0.106744	1.39816e-10	0	0.00978269	0.883473	CD4_CD161_Mem_Tcell	~ age + (1|sex) + (1|subjectid) + (1|timepoint) + (1|adjmfc.group) + (1|timepoint:adjmfc.group)
MTX3	0	0	1.51999e-08	0.00160036	0.0569473	0.000411892	0.94104	CD4_CD161_Mem_Tcell	~ age + (1|sex) + (1|subjectid) + (1|timepoint) + (1|adjmfc.group) + (1|timepoint:adjmfc.group)
SERINC5	0	0.000989593	0	0.020988	0.101939	0.0117194	0.864364	CD4_CD161_Mem_Tcell	~ age + (1|sex) + (1|subjectid) + (1|timepoint) + (1|adjmfc.group) + (1|timepoint:adjmfc.group)
CTD-2015H6.3	0	2.45923e-10	0.162611	0	0	0.0223416	0.815047	CD4_CD161_Mem_Tcell	~ age + (1|sex) + (1|subjectid) + (1|timepoint) + (1|adjmfc.group) + (1|timepoint:adjmfc.group)
DHFR	0.00557543	1.51254e-10	0	0	1.54e-10	0.0187146	0.97571	CD4_CD161_Mem_Tcell	~ age + (1|sex) + (1|subjectid) + (1|timepoint) + (1|adjmfc.group) + (1|timepoint:adjmfc.group)
MTRNR2L2	3.83513e-10	6.66268e-07	0.513868	3.19957e-08	0	0.00655642	0.479575	CD4_CD161_Mem_Tcell	~ age + (1|sex) + (1|subjectid) + (1|timepoint) + (1|adjmfc.group) + (1|timepoint:adjmfc.group)
MSH3	0	0	0	0	0	0.000160853	0.999839	CD4_CD161_Mem_Tcell	~ age + (1|sex) + (1|subjectid) + (1|timepoint) + (1|adjmfc.group) + (1|timepoint:adjmfc.group)
RASGRF2	0	0	0	0	0	0.0128592	0.987141	CD4_CD161_Mem_Tcell	~ age + (1|sex) + (1|subjectid) + (1|timepoint) + (1|adjmfc.group) + (1|timepoint:adjmfc.group)
CKMT2-AS1	0	0	0	0	0	0.0403935	0.959606	CD4_CD161_Mem_Tcell	~ age + (1|sex) + (1|subjectid) + (1|timepoint) + (1|adjmfc.group) + (1|timepoint:adjmfc.group)
ZCCHC9	1.06607e-08	0	0.0473307	1.65061e-09	0.0399227	0.000245666	0.912501	CD4_CD161_Mem_Tcell	~ age + (1|sex) + (1|subjectid) + (1|timepoint) + (1|adjmfc.group) + (1|timepoint:adjmfc.group)
SSBP2	0	1.07249e-10	0.12242	0	0	0.0429364	0.834644	CD4_CD161_Mem_Tcell	~ age + (1|sex) + (1|subjectid) + (1|timepoint) + (1|adjmfc.group) + (1|timepoint:adjmfc.group)
ATG10	0	0	0.276679	8.47997e-10	0.00697327	0.00658306	0.709764	CD4_CD161_Mem_Tcell	~ age + (1|sex) + (1|subjectid) + (1|timepoint) + (1|adjmfc.group) + (1|timepoint:adjmfc.group)
RPS23	0.0962743	0	0.385533	0.0771373	2.14672e-10	0.160054	0.281001	CD4_CD161_Mem_Tcell	~ age + (1|sex) + (1|subjectid) + (1|timepoint) + (1|adjmfc.group) + (1|timepoint:adjmfc.group)
ATP6AP1L	0.0044474	0	0.105709	0	0	0.0326573	0.857186	CD4_CD161_Mem_Tcell	~ age + (1|sex) + (1|subjectid) + (1|timepoint) + (1|adjmfc.group) + (1|timepoint:adjmfc.group)
TMEM167A	0	0	0.696875	0	0	0.0340442	0.269081	CD4_CD161_Mem_Tcell	~ age + (1|sex) + (1|subjectid) + (1|timepoint) + (1|adjmfc.group) + (1|timepoint:adjmfc.group)
XRCC4	0.0272994	0	0	0	0.0331562	0.0810428	0.858502	CD4_CD161_Mem_Tcell	~ age + (1|sex) + (1|subjectid) + (1|timepoint) + (1|adjmfc.group) + (1|timepoint:adjmfc.group)
VCAN	0.108552	0	0.0420492	1.627e-10	0	0.000339572	0.849059	CD4_CD161_Mem_Tcell	~ age + (1|sex) + (1|subjectid) + (1|timepoint) + (1|adjmfc.group) + (1|timepoint:adjmfc.group)
COX7C	0.631746	0	0.106817	0.029653	0.0288664	0.0167263	0.18619	CD4_CD161_Mem_Tcell	~ age + (1|sex) + (1|subjectid) + (1|timepoint) + (1|adjmfc.group) + (1|timepoint:adjmfc.group)
CCNH	0.121798	2.02565e-10	0.161758	0	0.066296	0.000600314	0.649548	CD4_CD161_Mem_Tcell	~ age + (1|sex) + (1|subjectid) + (1|timepoint) + (1|adjmfc.group) + (1|timepoint:adjmfc.group)
TMEM161B	0	0	0	0	0.0105673	0.0117806	0.977652	CD4_CD161_Mem_Tcell	~ age + (1|sex) + (1|subjectid) + (1|timepoint) + (1|adjmfc.group) + (1|timepoint:adjmfc.group)
TMEM161B-AS1	0	0	0	0	0	0.078032	0.921968	CD4_CD161_Mem_Tcell	~ age + (1|sex) + (1|subjectid) + (1|timepoint) + (1|adjmfc.group) + (1|timepoint:adjmfc.group)
CETN3	0	0.0208096	0	1.47707e-10	0	0.0242897	0.954901	CD4_CD161_Mem_Tcell	~ age + (1|sex) + (1|subjectid) + (1|timepoint) + (1|adjmfc.group) + (1|timepoint:adjmfc.group)
LYSMD3	0	0	0	0	0	0.0213643	0.978636	CD4_CD161_Mem_Tcell	~ age + (1|sex) + (1|subjectid) + (1|timepoint) + (1|adjmfc.group) + (1|timepoint:adjmfc.group)
ARRDC3	0.00775647	0.000127133	0	0	0.0382106	0.00873844	0.945167	CD4_CD161_Mem_Tcell	~ age + (1|sex) + (1|subjectid) + (1|timepoint) + (1|adjmfc.group) + (1|timepoint:adjmfc.group)
FAM172A	0.0161641	0	1.68192e-09	0.0121282	0	0.0460709	0.925637	CD4_CD161_Mem_Tcell	~ age + (1|sex) + (1|subjectid) + (1|timepoint) + (1|adjmfc.group) + (1|timepoint:adjmfc.group)
ANKRD32	0.00850349	0.0320005	1.27876e-08	2.41159e-09	0	0.0613773	0.898119	CD4_CD161_Mem_Tcell	~ age + (1|sex) + (1|subjectid) + (1|timepoint) + (1|adjmfc.group) + (1|timepoint:adjmfc.group)
TTC37	0.10115	0	0.367594	0.00186393	0	0.03421	0.495182	CD4_CD161_Mem_Tcell	~ age + (1|sex) + (1|subjectid) + (1|timepoint) + (1|adjmfc.group) + (1|timepoint:adjmfc.group)
ARSK	0	9.1813e-11	0.331334	7.33e-11	0	0.00688993	0.661776	CD4_CD161_Mem_Tcell	~ age + (1|sex) + (1|subjectid) + (1|timepoint) + (1|adjmfc.group) + (1|timepoint:adjmfc.group)
RFESD	0	0	0	0.0964005	3.54319e-10	0.00877733	0.894822	CD4_CD161_Mem_Tcell	~ age + (1|sex) + (1|subjectid) + (1|timepoint) + (1|adjmfc.group) + (1|timepoint:adjmfc.group)
GLRX	0.35276	0	3.52819e-10	0	0	0.012805	0.634435	CD4_CD161_Mem_Tcell	~ age + (1|sex) + (1|subjectid) + (1|timepoint) + (1|adjmfc.group) + (1|timepoint:adjmfc.group)
CAST	0.330452	0	0.223488	0	0	0.0160003	0.430059	CD4_CD161_Mem_Tcell	~ age + (1|sex) + (1|subjectid) + (1|timepoint) + (1|adjmfc.group) + (1|timepoint:adjmfc.group)
ERAP1	0.00155969	9.68252e-08	2.28626e-39	1.89793e-05	0.0584636	0.0345188	0.905439	CD4_CD161_Mem_Tcell	~ age + (1|sex) + (1|subjectid) + (1|timepoint) + (1|adjmfc.group) + (1|timepoint:adjmfc.group)
ERAP2	0.0440098	0	0.689361	0.023666	0	0.000387091	0.242576	CD4_CD161_Mem_Tcell	~ age + (1|sex) + (1|subjectid) + (1|timepoint) + (1|adjmfc.group) + (1|timepoint:adjmfc.group)
LNPEP	0	0	0	0	0	0.0274241	0.972576	CD4_CD161_Mem_Tcell	~ age + (1|sex) + (1|subjectid) + (1|timepoint) + (1|adjmfc.group) + (1|timepoint:adjmfc.group)
RIOK2	4.61806e-10	1.22478e-10	0.15401	0	0.00730279	0.00365525	0.835032	CD4_CD161_Mem_Tcell	~ age + (1|sex) + (1|subjectid) + (1|timepoint) + (1|adjmfc.group) + (1|timepoint:adjmfc.group)
RGMB	0.00686875	8.60349e-11	0.36271	0	0	0.000711109	0.62971	CD4_CD161_Mem_Tcell	~ age + (1|sex) + (1|subjectid) + (1|timepoint) + (1|adjmfc.group) + (1|timepoint:adjmfc.group)
CHD1	0	2.2852e-10	0	0.0657482	0.0985725	0.00209805	0.833581	CD4_CD161_Mem_Tcell	~ age + (1|sex) + (1|subjectid) + (1|timepoint) + (1|adjmfc.group) + (1|timepoint:adjmfc.group)
FAM174A	0	0	0.298727	0.0692219	0	0.058764	0.573288	CD4_CD161_Mem_Tcell	~ age + (1|sex) + (1|subjectid) + (1|timepoint) + (1|adjmfc.group) + (1|timepoint:adjmfc.group)
ST8SIA4	0	0	2.41199e-10	0	0	0.064946	0.935054	CD4_CD161_Mem_Tcell	~ age + (1|sex) + (1|subjectid) + (1|timepoint) + (1|adjmfc.group) + (1|timepoint:adjmfc.group)
PAM	0	0.000908495	0	0.0077997	0	0.00104597	0.990246	CD4_CD161_Mem_Tcell	~ age + (1|sex) + (1|subjectid) + (1|timepoint) + (1|adjmfc.group) + (1|timepoint:adjmfc.group)
GIN1	0	0	0	0	0	0.003014	0.996986	CD4_CD161_Mem_Tcell	~ age + (1|sex) + (1|subjectid) + (1|timepoint) + (1|adjmfc.group) + (1|timepoint:adjmfc.group)
PPIP5K2	0	0	0	0	0	0.000366111	0.999634	CD4_CD161_Mem_Tcell	~ age + (1|sex) + (1|subjectid) + (1|timepoint) + (1|adjmfc.group) + (1|timepoint:adjmfc.group)
C5orf30	0	1.65121e-07	0.324417	0.0332126	0	0.0785236	0.563847	CD4_CD161_Mem_Tcell	~ age + (1|sex) + (1|subjectid) + (1|timepoint) + (1|adjmfc.group) + (1|timepoint:adjmfc.group)
FBXL17	0	0	0.0412002	1.01109e-10	0	0.0478939	0.910906	CD4_CD161_Mem_Tcell	~ age + (1|sex) + (1|subjectid) + (1|timepoint) + (1|adjmfc.group) + (1|timepoint:adjmfc.group)
FER	0	0.0153713	0	0	0	0.00311959	0.981509	CD4_CD161_Mem_Tcell	~ age + (1|sex) + (1|subjectid) + (1|timepoint) + (1|adjmfc.group) + (1|timepoint:adjmfc.group)
CTD-2587M2.1	2.91207e-10	2.66685e-05	0.356436	0	4.93117e-09	0.0342164	0.609321	CD4_CD161_Mem_Tcell	~ age + (1|sex) + (1|subjectid) + (1|timepoint) + (1|adjmfc.group) + (1|timepoint:adjmfc.group)
PJA2	0.0158891	0	0	0.0363937	4.53243e-08	0.00530882	0.942408	CD4_CD161_Mem_Tcell	~ age + (1|sex) + (1|subjectid) + (1|timepoint) + (1|adjmfc.group) + (1|timepoint:adjmfc.group)
MAN2A1	9.02575e-07	1.40115e-06	0	6.31509e-07	0.0138867	3.12728e-05	0.986079	CD4_CD161_Mem_Tcell	~ age + (1|sex) + (1|subjectid) + (1|timepoint) + (1|adjmfc.group) + (1|timepoint:adjmfc.group)
SLC25A46	3.28228e-10	8.77298e-11	2.67376e-08	2.60481e-08	0.105247	0.0327246	0.862029	CD4_CD161_Mem_Tcell	~ age + (1|sex) + (1|subjectid) + (1|timepoint) + (1|adjmfc.group) + (1|timepoint:adjmfc.group)
WDR36	1.95842e-09	0.036317	0.196443	0.0955647	0	0.00225831	0.669417	CD4_CD161_Mem_Tcell	~ age + (1|sex) + (1|subjectid) + (1|timepoint) + (1|adjmfc.group) + (1|timepoint:adjmfc.group)
CAMK4	0.064609	4.30571e-09	0.120149	0.0475627	0.013415	0.0743507	0.679914	CD4_CD161_Mem_Tcell	~ age + (1|sex) + (1|subjectid) + (1|timepoint) + (1|adjmfc.group) + (1|timepoint:adjmfc.group)
STARD4	0	0	0	0	0	0.0537737	0.946226	CD4_CD161_Mem_Tcell	~ age + (1|sex) + (1|subjectid) + (1|timepoint) + (1|adjmfc.group) + (1|timepoint:adjmfc.group)
EPB41L4A-AS1	0.0399853	0	0	0	1.64556e-10	0.0264135	0.933601	CD4_CD161_Mem_Tcell	~ age + (1|sex) + (1|subjectid) + (1|timepoint) + (1|adjmfc.group) + (1|timepoint:adjmfc.group)
APC	0	3.82233e-09	0.0975439	0	2.43246e-09	0.0260821	0.876374	CD4_CD161_Mem_Tcell	~ age + (1|sex) + (1|subjectid) + (1|timepoint) + (1|adjmfc.group) + (1|timepoint:adjmfc.group)
SRP19	0	5.84491e-10	0.175623	0	0.0407528	0.00977257	0.773852	CD4_CD161_Mem_Tcell	~ age + (1|sex) + (1|subjectid) + (1|timepoint) + (1|adjmfc.group) + (1|timepoint:adjmfc.group)
REEP5	0	2.9076e-10	0.426016	3.63023e-10	0	0.0158545	0.558129	CD4_CD161_Mem_Tcell	~ age + (1|sex) + (1|subjectid) + (1|timepoint) + (1|adjmfc.group) + (1|timepoint:adjmfc.group)
ZRSR1	0.0557192	0	0.348745	0.0199219	0	0.0477179	0.527896	CD4_CD161_Mem_Tcell	~ age + (1|sex) + (1|subjectid) + (1|timepoint) + (1|adjmfc.group) + (1|timepoint:adjmfc.group)
DCP2	0	0.000745698	0	0	0	0.117671	0.881583	CD4_CD161_Mem_Tcell	~ age + (1|sex) + (1|subjectid) + (1|timepoint) + (1|adjmfc.group) + (1|timepoint:adjmfc.group)
MCC	0	0.060966	0	0.0970305	0	0.0315567	0.810447	CD4_CD161_Mem_Tcell	~ age + (1|sex) + (1|subjectid) + (1|timepoint) + (1|adjmfc.group) + (1|timepoint:adjmfc.group)
YTHDC2	0.0548887	0.0566462	0	5.88814e-10	2.45117e-10	0.0499858	0.838479	CD4_CD161_Mem_Tcell	~ age + (1|sex) + (1|subjectid) + (1|timepoint) + (1|adjmfc.group) + (1|timepoint:adjmfc.group)
PGGT1B	0	0	0	0	0	0.000168893	0.999831	CD4_CD161_Mem_Tcell	~ age + (1|sex) + (1|subjectid) + (1|timepoint) + (1|adjmfc.group) + (1|timepoint:adjmfc.group)
CCDC112	0	0	0	0	0.00189192	0.0024995	0.995609	CD4_CD161_Mem_Tcell	~ age + (1|sex) + (1|subjectid) + (1|timepoint) + (1|adjmfc.group) + (1|timepoint:adjmfc.group)
FEM1C	0	0.0584461	0.144154	0	0.133198	0.000670561	0.663531	CD4_CD161_Mem_Tcell	~ age + (1|sex) + (1|subjectid) + (1|timepoint) + (1|adjmfc.group) + (1|timepoint:adjmfc.group)
TMED7	0.0318359	0.0238734	0.0224526	0	0	3.29432e-06	0.921835	CD4_CD161_Mem_Tcell	~ age + (1|sex) + (1|subjectid) + (1|timepoint) + (1|adjmfc.group) + (1|timepoint:adjmfc.group)
CTC-505O3.3	0	0	0	0	0	0.0232263	0.976774	CD4_CD161_Mem_Tcell	~ age + (1|sex) + (1|subjectid) + (1|timepoint) + (1|adjmfc.group) + (1|timepoint:adjmfc.group)
ATG12	0	0.0661614	0	0.0306797	0.00608443	0.0064826	0.890592	CD4_CD161_Mem_Tcell	~ age + (1|sex) + (1|subjectid) + (1|timepoint) + (1|adjmfc.group) + (1|timepoint:adjmfc.group)
AP3S1	0	0	0.0877109	6.90829e-08	0.0149024	0.00513831	0.892248	CD4_CD161_Mem_Tcell	~ age + (1|sex) + (1|subjectid) + (1|timepoint) + (1|adjmfc.group) + (1|timepoint:adjmfc.group)
COMMD10	2.59727e-09	0.0818852	0.160009	0	0	0.0280403	0.730066	CD4_CD161_Mem_Tcell	~ age + (1|sex) + (1|subjectid) + (1|timepoint) + (1|adjmfc.group) + (1|timepoint:adjmfc.group)
DMXL1	0.0968887	4.81933e-10	0.229646	0	0	0.00160255	0.671863	CD4_CD161_Mem_Tcell	~ age + (1|sex) + (1|subjectid) + (1|timepoint) + (1|adjmfc.group) + (1|timepoint:adjmfc.group)
TNFAIP8	1.3005e-10	0	0.320162	1.50283e-10	0	0.140536	0.539301	CD4_CD161_Mem_Tcell	~ age + (1|sex) + (1|subjectid) + (1|timepoint) + (1|adjmfc.group) + (1|timepoint:adjmfc.group)
HSD17B4	4.57134e-10	0.020654	0.128157	0.0498338	0	0.0138296	0.787525	CD4_CD161_Mem_Tcell	~ age + (1|sex) + (1|subjectid) + (1|timepoint) + (1|adjmfc.group) + (1|timepoint:adjmfc.group)
SRFBP1	0.0244104	2.8464e-10	0	0	1.2583e-10	0.000661708	0.974928	CD4_CD161_Mem_Tcell	~ age + (1|sex) + (1|subjectid) + (1|timepoint) + (1|adjmfc.group) + (1|timepoint:adjmfc.group)
SNX2	0.0376979	2.7266e-09	0.0650103	0	0	0.00173473	0.895557	CD4_CD161_Mem_Tcell	~ age + (1|sex) + (1|subjectid) + (1|timepoint) + (1|adjmfc.group) + (1|timepoint:adjmfc.group)
CEP120	0	0.00111645	0	0	0.0267015	0.0217579	0.950424	CD4_CD161_Mem_Tcell	~ age + (1|sex) + (1|subjectid) + (1|timepoint) + (1|adjmfc.group) + (1|timepoint:adjmfc.group)
CSNK1G3	0.0394155	2.33444e-10	0	0	0	0.0144528	0.946132	CD4_CD161_Mem_Tcell	~ age + (1|sex) + (1|subjectid) + (1|timepoint) + (1|adjmfc.group) + (1|timepoint:adjmfc.group)
PHAX	0.0162493	3.16828e-07	0	0	0	0.0391236	0.944627	CD4_CD161_Mem_Tcell	~ age + (1|sex) + (1|subjectid) + (1|timepoint) + (1|adjmfc.group) + (1|timepoint:adjmfc.group)
LMNB1	2.25435e-10	0	0.113358	0	0	0.000148252	0.886494	CD4_CD161_Mem_Tcell	~ age + (1|sex) + (1|subjectid) + (1|timepoint) + (1|adjmfc.group) + (1|timepoint:adjmfc.group)
PRRC1	2.67201e-10	4.80566e-10	0.391798	0.0183544	0	0.00207985	0.587768	CD4_CD161_Mem_Tcell	~ age + (1|sex) + (1|subjectid) + (1|timepoint) + (1|adjmfc.group) + (1|timepoint:adjmfc.group)
CTC-228N24.3	0	0	0	0	0	0.0464657	0.953534	CD4_CD161_Mem_Tcell	~ age + (1|sex) + (1|subjectid) + (1|timepoint) + (1|adjmfc.group) + (1|timepoint:adjmfc.group)
SLC12A2	0.046417	0	0.0323479	0	0	0.00680193	0.914433	CD4_CD161_Mem_Tcell	~ age + (1|sex) + (1|subjectid) + (1|timepoint) + (1|adjmfc.group) + (1|timepoint:adjmfc.group)
ISOC1	0	0	0	0	0	0.0261041	0.973896	CD4_CD161_Mem_Tcell	~ age + (1|sex) + (1|subjectid) + (1|timepoint) + (1|adjmfc.group) + (1|timepoint:adjmfc.group)
HINT1	0	1.32167e-09	0.124812	0.0489013	0.08667	0.0165422	0.723074	CD4_CD161_Mem_Tcell	~ age + (1|sex) + (1|subjectid) + (1|timepoint) + (1|adjmfc.group) + (1|timepoint:adjmfc.group)
LYRM7	0.0816636	9.15256e-09	0	0	0.111443	0.00245447	0.804439	CD4_CD161_Mem_Tcell	~ age + (1|sex) + (1|subjectid) + (1|timepoint) + (1|adjmfc.group) + (1|timepoint:adjmfc.group)
CDC42SE2	0.160896	0	0.329422	0.111334	0	0.012515	0.385834	CD4_CD161_Mem_Tcell	~ age + (1|sex) + (1|subjectid) + (1|timepoint) + (1|adjmfc.group) + (1|timepoint:adjmfc.group)
RAPGEF6	0.207503	0	0	0	0	0.00154165	0.790956	CD4_CD161_Mem_Tcell	~ age + (1|sex) + (1|subjectid) + (1|timepoint) + (1|adjmfc.group) + (1|timepoint:adjmfc.group)
FNIP1	0.0073488	0	0	0	0	0.163047	0.829604	CD4_CD161_Mem_Tcell	~ age + (1|sex) + (1|subjectid) + (1|timepoint) + (1|adjmfc.group) + (1|timepoint:adjmfc.group)
ACSL6	0	1.65421e-10	0	0.0763194	0.0859381	0.120346	0.717397	CD4_CD161_Mem_Tcell	~ age + (1|sex) + (1|subjectid) + (1|timepoint) + (1|adjmfc.group) + (1|timepoint:adjmfc.group)
SLC22A5	0.0257893	0.00904453	0.0331809	0	0	0.00305982	0.928926	CD4_CD161_Mem_Tcell	~ age + (1|sex) + (1|subjectid) + (1|timepoint) + (1|adjmfc.group) + (1|timepoint:adjmfc.group)
C5orf56	0	1.4802e-10	0	0.0952402	0	0.0228353	0.881925	CD4_CD161_Mem_Tcell	~ age + (1|sex) + (1|subjectid) + (1|timepoint) + (1|adjmfc.group) + (1|timepoint:adjmfc.group)
IRF1	0	0.0210242	0.163699	0.464397	0.0492214	0.000655988	0.301002	CD4_CD161_Mem_Tcell	~ age + (1|sex) + (1|subjectid) + (1|timepoint) + (1|adjmfc.group) + (1|timepoint:adjmfc.group)
RAD50	0.125308	0	0	9.56313e-11	0.0122599	0.0779431	0.784489	CD4_CD161_Mem_Tcell	~ age + (1|sex) + (1|subjectid) + (1|timepoint) + (1|adjmfc.group) + (1|timepoint:adjmfc.group)
KIF3A	0	1.48774e-09	0.0178264	1.81025e-08	0.0932099	0.0673295	0.821634	CD4_CD161_Mem_Tcell	~ age + (1|sex) + (1|subjectid) + (1|timepoint) + (1|adjmfc.group) + (1|timepoint:adjmfc.group)
UQCRQ	0.296463	0	6.56334e-11	0.0302693	0	0.0182023	0.655065	CD4_CD161_Mem_Tcell	~ age + (1|sex) + (1|subjectid) + (1|timepoint) + (1|adjmfc.group) + (1|timepoint:adjmfc.group)
LEAP2	0	0	0.310326	1.14146e-10	0	0.0545584	0.635115	CD4_CD161_Mem_Tcell	~ age + (1|sex) + (1|subjectid) + (1|timepoint) + (1|adjmfc.group) + (1|timepoint:adjmfc.group)
AFF4	0	0	0	0	0	0.000385603	0.999614	CD4_CD161_Mem_Tcell	~ age + (1|sex) + (1|subjectid) + (1|timepoint) + (1|adjmfc.group) + (1|timepoint:adjmfc.group)
ZCCHC10	0	0.00785928	0.252441	0	7.35146e-09	0.0317363	0.707964	CD4_CD161_Mem_Tcell	~ age + (1|sex) + (1|subjectid) + (1|timepoint) + (1|adjmfc.group) + (1|timepoint:adjmfc.group)
HSPA4	0	0	0	0	0	0.000154275	0.999846	CD4_CD161_Mem_Tcell	~ age + (1|sex) + (1|subjectid) + (1|timepoint) + (1|adjmfc.group) + (1|timepoint:adjmfc.group)
C5orf15	0.00632059	0	0.112802	0	0	0.122046	0.758831	CD4_CD161_Mem_Tcell	~ age + (1|sex) + (1|subjectid) + (1|timepoint) + (1|adjmfc.group) + (1|timepoint:adjmfc.group)
VDAC1	0	0	0.0135193	0	0.036282	0.0123355	0.937863	CD4_CD161_Mem_Tcell	~ age + (1|sex) + (1|subjectid) + (1|timepoint) + (1|adjmfc.group) + (1|timepoint:adjmfc.group)
TCF7	9.18753e-11	0	0	0	0.00473041	0.103991	0.891279	CD4_CD161_Mem_Tcell	~ age + (1|sex) + (1|subjectid) + (1|timepoint) + (1|adjmfc.group) + (1|timepoint:adjmfc.group)
SKP1	0	0.000523391	4.64834e-08	0.128187	3.11143e-10	0.00251266	0.868777	CD4_CD161_Mem_Tcell	~ age + (1|sex) + (1|subjectid) + (1|timepoint) + (1|adjmfc.group) + (1|timepoint:adjmfc.group)
PPP2CA	0	0.0489596	1.31553e-10	3.80355e-10	0.225016	0.0301215	0.695903	CD4_CD161_Mem_Tcell	~ age + (1|sex) + (1|subjectid) + (1|timepoint) + (1|adjmfc.group) + (1|timepoint:adjmfc.group)
CDKL3	0.00438455	1.22076e-10	0	2.21329e-10	0.0688759	0.00037845	0.926361	CD4_CD161_Mem_Tcell	~ age + (1|sex) + (1|subjectid) + (1|timepoint) + (1|adjmfc.group) + (1|timepoint:adjmfc.group)
UBE2B	0	0	0	0	0	0.00044988	0.99955	CD4_CD161_Mem_Tcell	~ age + (1|sex) + (1|subjectid) + (1|timepoint) + (1|adjmfc.group) + (1|timepoint:adjmfc.group)
CDKN2AIPNL	0	0	5.71603e-10	0	0.101069	0.0270418	0.871889	CD4_CD161_Mem_Tcell	~ age + (1|sex) + (1|subjectid) + (1|timepoint) + (1|adjmfc.group) + (1|timepoint:adjmfc.group)
JADE2	0	0	0	0	0.0311572	0.0262136	0.942629	CD4_CD161_Mem_Tcell	~ age + (1|sex) + (1|subjectid) + (1|timepoint) + (1|adjmfc.group) + (1|timepoint:adjmfc.group)
SAR1B	2.88558e-09	0	0	0.00136155	0.0501005	0.0270873	0.921451	CD4_CD161_Mem_Tcell	~ age + (1|sex) + (1|subjectid) + (1|timepoint) + (1|adjmfc.group) + (1|timepoint:adjmfc.group)
CAMLG	0	0	0	0	0	0.000150006	0.99985	CD4_CD161_Mem_Tcell	~ age + (1|sex) + (1|subjectid) + (1|timepoint) + (1|adjmfc.group) + (1|timepoint:adjmfc.group)
DDX46	0.0793523	3.43041e-10	0	0.0662915	0	3.94376e-09	0.854356	CD4_CD161_Mem_Tcell	~ age + (1|sex) + (1|subjectid) + (1|timepoint) + (1|adjmfc.group) + (1|timepoint:adjmfc.group)
C5orf24	0.0349009	0	0.134186	4.13698e-09	0	9.49808e-07	0.830912	CD4_CD161_Mem_Tcell	~ age + (1|sex) + (1|subjectid) + (1|timepoint) + (1|adjmfc.group) + (1|timepoint:adjmfc.group)
TXNDC15	0.0766885	0	0	0	0.0522475	0.115764	0.7553	CD4_CD161_Mem_Tcell	~ age + (1|sex) + (1|subjectid) + (1|timepoint) + (1|adjmfc.group) + (1|timepoint:adjmfc.group)
PCBD2	0	0.00275591	0.0855065	0	0	0.000769373	0.910968	CD4_CD161_Mem_Tcell	~ age + (1|sex) + (1|subjectid) + (1|timepoint) + (1|adjmfc.group) + (1|timepoint:adjmfc.group)
H2AFY	0	0	0	0	0	0.00447734	0.995523	CD4_CD161_Mem_Tcell	~ age + (1|sex) + (1|subjectid) + (1|timepoint) + (1|adjmfc.group) + (1|timepoint:adjmfc.group)
TGFBI	0	0	0	0	0	0.00414386	0.995856	CD4_CD161_Mem_Tcell	~ age + (1|sex) + (1|subjectid) + (1|timepoint) + (1|adjmfc.group) + (1|timepoint:adjmfc.group)
SMAD5	6.92893e-10	0	0.207915	0	0.142721	0.0219511	0.627412	CD4_CD161_Mem_Tcell	~ age + (1|sex) + (1|subjectid) + (1|timepoint) + (1|adjmfc.group) + (1|timepoint:adjmfc.group)
HNRNPA0	0	2.35686e-07	0.156088	0	0.0964546	0.00455596	0.742901	CD4_CD161_Mem_Tcell	~ age + (1|sex) + (1|subjectid) + (1|timepoint) + (1|adjmfc.group) + (1|timepoint:adjmfc.group)
FAM13B	0	0	0.0454925	0.031243	0	0.00208491	0.92118	CD4_CD161_Mem_Tcell	~ age + (1|sex) + (1|subjectid) + (1|timepoint) + (1|adjmfc.group) + (1|timepoint:adjmfc.group)
BRD8	0.11157	0	0.250272	0	1.21136e-10	0.00289641	0.635262	CD4_CD161_Mem_Tcell	~ age + (1|sex) + (1|subjectid) + (1|timepoint) + (1|adjmfc.group) + (1|timepoint:adjmfc.group)
CDC23	0	4.09494e-10	0.111127	0.0638305	0	0.0392338	0.785809	CD4_CD161_Mem_Tcell	~ age + (1|sex) + (1|subjectid) + (1|timepoint) + (1|adjmfc.group) + (1|timepoint:adjmfc.group)
FAM53C	0.00336477	0	0.146349	0	0	0.0171248	0.833161	CD4_CD161_Mem_Tcell	~ age + (1|sex) + (1|subjectid) + (1|timepoint) + (1|adjmfc.group) + (1|timepoint:adjmfc.group)
KDM3B	4.41932e-10	0	1.36355e-09	9.2064e-09	0.0659253	0.000307569	0.933767	CD4_CD161_Mem_Tcell	~ age + (1|sex) + (1|subjectid) + (1|timepoint) + (1|adjmfc.group) + (1|timepoint:adjmfc.group)
ETF1	0	0	0	0	0	0.0525828	0.947417	CD4_CD161_Mem_Tcell	~ age + (1|sex) + (1|subjectid) + (1|timepoint) + (1|adjmfc.group) + (1|timepoint:adjmfc.group)
HSPA9	0	0	0.132182	0	0	0.00788928	0.859929	CD4_CD161_Mem_Tcell	~ age + (1|sex) + (1|subjectid) + (1|timepoint) + (1|adjmfc.group) + (1|timepoint:adjmfc.group)
CTNNA1	0.0786203	0	0.0604244	8.01487e-10	0	0.00188391	0.859071	CD4_CD161_Mem_Tcell	~ age + (1|sex) + (1|subjectid) + (1|timepoint) + (1|adjmfc.group) + (1|timepoint:adjmfc.group)
SIL1	0	0.000360805	1.46146e-09	0	0.151264	0.0564097	0.791966	CD4_CD161_Mem_Tcell	~ age + (1|sex) + (1|subjectid) + (1|timepoint) + (1|adjmfc.group) + (1|timepoint:adjmfc.group)
MATR3	0	0	0	0	0.0393331	0.000934003	0.959733	CD4_CD161_Mem_Tcell	~ age + (1|sex) + (1|subjectid) + (1|timepoint) + (1|adjmfc.group) + (1|timepoint:adjmfc.group)
PAIP2	0.140602	1.37047e-09	0	0	0	4.09058e-08	0.859398	CD4_CD161_Mem_Tcell	~ age + (1|sex) + (1|subjectid) + (1|timepoint) + (1|adjmfc.group) + (1|timepoint:adjmfc.group)
MZB1	0	8.74962e-11	0.139493	0.0398177	0.136296	0.00229279	0.6821	CD4_CD161_Mem_Tcell	~ age + (1|sex) + (1|subjectid) + (1|timepoint) + (1|adjmfc.group) + (1|timepoint:adjmfc.group)
SPATA24	0	0	0	0	0	0.0293946	0.970605	CD4_CD161_Mem_Tcell	~ age + (1|sex) + (1|subjectid) + (1|timepoint) + (1|adjmfc.group) + (1|timepoint:adjmfc.group)
TMEM173	1.76206e-10	0	0.165129	2.99186e-10	0.34289	1.66465e-05	0.491964	CD4_CD161_Mem_Tcell	~ age + (1|sex) + (1|subjectid) + (1|timepoint) + (1|adjmfc.group) + (1|timepoint:adjmfc.group)
UBE2D2	1.73422e-08	0	0.177585	0	0	0.000114862	0.8223	CD4_CD161_Mem_Tcell	~ age + (1|sex) + (1|subjectid) + (1|timepoint) + (1|adjmfc.group) + (1|timepoint:adjmfc.group)
PURA	0	0	0	0	0	0.0328068	0.967193	CD4_CD161_Mem_Tcell	~ age + (1|sex) + (1|subjectid) + (1|timepoint) + (1|adjmfc.group) + (1|timepoint:adjmfc.group)
CYSTM1	0	0	0	0	0	0.0117404	0.98826	CD4_CD161_Mem_Tcell	~ age + (1|sex) + (1|subjectid) + (1|timepoint) + (1|adjmfc.group) + (1|timepoint:adjmfc.group)
PFDN1	0.197745	0	0.191217	0.0555228	0.0218812	0.0516785	0.481955	CD4_CD161_Mem_Tcell	~ age + (1|sex) + (1|subjectid) + (1|timepoint) + (1|adjmfc.group) + (1|timepoint:adjmfc.group)
ANKHD1	0.0227768	0	0	0	2.35229e-07	0.0205248	0.956698	CD4_CD161_Mem_Tcell	~ age + (1|sex) + (1|subjectid) + (1|timepoint) + (1|adjmfc.group) + (1|timepoint:adjmfc.group)
SRA1	0	0	0	0	0	0.00308061	0.996919	CD4_CD161_Mem_Tcell	~ age + (1|sex) + (1|subjectid) + (1|timepoint) + (1|adjmfc.group) + (1|timepoint:adjmfc.group)
SLC35A4	3.56314e-10	0	0	0	0.0673885	0.0102928	0.922319	CD4_CD161_Mem_Tcell	~ age + (1|sex) + (1|subjectid) + (1|timepoint) + (1|adjmfc.group) + (1|timepoint:adjmfc.group)
CD14	0.255396	0.0223353	0	2.6625e-10	0	0.00535888	0.71691	CD4_CD161_Mem_Tcell	~ age + (1|sex) + (1|subjectid) + (1|timepoint) + (1|adjmfc.group) + (1|timepoint:adjmfc.group)
NDUFA2	0.0139397	1.37261e-09	0.198949	0	0	0.0339951	0.753116	CD4_CD161_Mem_Tcell	~ age + (1|sex) + (1|subjectid) + (1|timepoint) + (1|adjmfc.group) + (1|timepoint:adjmfc.group)
TMCO6	0	0	0.0183563	0	0	0.00863055	0.973013	CD4_CD161_Mem_Tcell	~ age + (1|sex) + (1|subjectid) + (1|timepoint) + (1|adjmfc.group) + (1|timepoint:adjmfc.group)
IK	0.161567	1.87641e-06	0	0	0.0236574	0.0178436	0.79693	CD4_CD161_Mem_Tcell	~ age + (1|sex) + (1|subjectid) + (1|timepoint) + (1|adjmfc.group) + (1|timepoint:adjmfc.group)
WDR55	0	0.000325394	0	0	0	0.000975094	0.9987	CD4_CD161_Mem_Tcell	~ age + (1|sex) + (1|subjectid) + (1|timepoint) + (1|adjmfc.group) + (1|timepoint:adjmfc.group)
HARS	0	0	0.291238	0.0108655	0.0156952	0.0196865	0.662515	CD4_CD161_Mem_Tcell	~ age + (1|sex) + (1|subjectid) + (1|timepoint) + (1|adjmfc.group) + (1|timepoint:adjmfc.group)
ZMAT2	0	0	0	0	0	0.00133241	0.998668	CD4_CD161_Mem_Tcell	~ age + (1|sex) + (1|subjectid) + (1|timepoint) + (1|adjmfc.group) + (1|timepoint:adjmfc.group)
TAF7	0.0293054	3.15269e-08	0.198031	3.49181e-09	0	0.0558832	0.71678	CD4_CD161_Mem_Tcell	~ age + (1|sex) + (1|subjectid) + (1|timepoint) + (1|adjmfc.group) + (1|timepoint:adjmfc.group)
DIAPH1	0	1.58995e-10	0	0	0.192202	0.0327253	0.775073	CD4_CD161_Mem_Tcell	~ age + (1|sex) + (1|subjectid) + (1|timepoint) + (1|adjmfc.group) + (1|timepoint:adjmfc.group)
HDAC3	0.00870701	0.0514779	0.042023	6.74543e-09	0	0.0025976	0.895195	CD4_CD161_Mem_Tcell	~ age + (1|sex) + (1|subjectid) + (1|timepoint) + (1|adjmfc.group) + (1|timepoint:adjmfc.group)
RELL2	3.87053e-10	0	0.0754124	1.65814e-10	0	0.000697951	0.92389	CD4_CD161_Mem_Tcell	~ age + (1|sex) + (1|subjectid) + (1|timepoint) + (1|adjmfc.group) + (1|timepoint:adjmfc.group)
FCHSD1	0	1.93152e-10	0.119097	1.32144e-10	0	0.0206596	0.860243	CD4_CD161_Mem_Tcell	~ age + (1|sex) + (1|subjectid) + (1|timepoint) + (1|adjmfc.group) + (1|timepoint:adjmfc.group)
KIAA0141	9.03805e-11	0	0.158456	0	0.0468468	0.00299834	0.791699	CD4_CD161_Mem_Tcell	~ age + (1|sex) + (1|subjectid) + (1|timepoint) + (1|adjmfc.group) + (1|timepoint:adjmfc.group)
RNF14	0	0	0	0	0	0.0349701	0.96503	CD4_CD161_Mem_Tcell	~ age + (1|sex) + (1|subjectid) + (1|timepoint) + (1|adjmfc.group) + (1|timepoint:adjmfc.group)
GNPDA1	0.0101321	0	0	0	0	0.0171055	0.972762	CD4_CD161_Mem_Tcell	~ age + (1|sex) + (1|subjectid) + (1|timepoint) + (1|adjmfc.group) + (1|timepoint:adjmfc.group)
NDFIP1	0	0	0	0.0547829	0.0484253	0.00747004	0.889322	CD4_CD161_Mem_Tcell	~ age + (1|sex) + (1|subjectid) + (1|timepoint) + (1|adjmfc.group) + (1|timepoint:adjmfc.group)
ARHGAP26	0	0	0.239561	0	0.0161601	0.00626353	0.738015	CD4_CD161_Mem_Tcell	~ age + (1|sex) + (1|subjectid) + (1|timepoint) + (1|adjmfc.group) + (1|timepoint:adjmfc.group)
NR3C1	0	0	0	0	0	0.0191425	0.980857	CD4_CD161_Mem_Tcell	~ age + (1|sex) + (1|subjectid) + (1|timepoint) + (1|adjmfc.group) + (1|timepoint:adjmfc.group)
YIPF5	0	0	0.133717	0.0664344	0	0.00994362	0.789905	CD4_CD161_Mem_Tcell	~ age + (1|sex) + (1|subjectid) + (1|timepoint) + (1|adjmfc.group) + (1|timepoint:adjmfc.group)
LARS	0	5.65764e-10	0.0795702	0	0	0.00614823	0.914282	CD4_CD161_Mem_Tcell	~ age + (1|sex) + (1|subjectid) + (1|timepoint) + (1|adjmfc.group) + (1|timepoint:adjmfc.group)
RBM27	0	0	0	0	0	0.0950504	0.90495	CD4_CD161_Mem_Tcell	~ age + (1|sex) + (1|subjectid) + (1|timepoint) + (1|adjmfc.group) + (1|timepoint:adjmfc.group)
TCERG1	0.01363	0	0	0	0	0.00519615	0.981174	CD4_CD161_Mem_Tcell	~ age + (1|sex) + (1|subjectid) + (1|timepoint) + (1|adjmfc.group) + (1|timepoint:adjmfc.group)
PPP2R2B	2.0498e-09	0.0103043	0	0.0137814	3.59856e-10	0.0129207	0.962994	CD4_CD161_Mem_Tcell	~ age + (1|sex) + (1|subjectid) + (1|timepoint) + (1|adjmfc.group) + (1|timepoint:adjmfc.group)
JAKMIP2	0	0	0.154114	0	0	0.00742932	0.838457	CD4_CD161_Mem_Tcell	~ age + (1|sex) + (1|subjectid) + (1|timepoint) + (1|adjmfc.group) + (1|timepoint:adjmfc.group)
FBXO38	0.0861296	0	0.0118088	0.0733721	4.40377e-09	0.0217484	0.806941	CD4_CD161_Mem_Tcell	~ age + (1|sex) + (1|subjectid) + (1|timepoint) + (1|adjmfc.group) + (1|timepoint:adjmfc.group)
GRPEL2	0.00310344	3.2977e-10	4.27191e-09	0	0.00566349	0.00760105	0.983632	CD4_CD161_Mem_Tcell	~ age + (1|sex) + (1|subjectid) + (1|timepoint) + (1|adjmfc.group) + (1|timepoint:adjmfc.group)
PCYOX1L	0	0	0	0	0	0.0183839	0.981616	CD4_CD161_Mem_Tcell	~ age + (1|sex) + (1|subjectid) + (1|timepoint) + (1|adjmfc.group) + (1|timepoint:adjmfc.group)
CSNK1A1	0	0	0.138515	0	0	0.0447661	0.816719	CD4_CD161_Mem_Tcell	~ age + (1|sex) + (1|subjectid) + (1|timepoint) + (1|adjmfc.group) + (1|timepoint:adjmfc.group)
PPARGC1B	0	5.59118e-07	0.127179	0	1.59374e-09	0.0285152	0.844305	CD4_CD161_Mem_Tcell	~ age + (1|sex) + (1|subjectid) + (1|timepoint) + (1|adjmfc.group) + (1|timepoint:adjmfc.group)
SLC26A2	0	1.71087e-09	0.0252874	7.33793e-10	0.021523	0.0182366	0.934953	CD4_CD161_Mem_Tcell	~ age + (1|sex) + (1|subjectid) + (1|timepoint) + (1|adjmfc.group) + (1|timepoint:adjmfc.group)
HMGXB3	0	0	0	0	0	0.0285238	0.971476	CD4_CD161_Mem_Tcell	~ age + (1|sex) + (1|subjectid) + (1|timepoint) + (1|adjmfc.group) + (1|timepoint:adjmfc.group)
TCOF1	0	0	0.0381548	0.0679421	0	0.00372694	0.890176	CD4_CD161_Mem_Tcell	~ age + (1|sex) + (1|subjectid) + (1|timepoint) + (1|adjmfc.group) + (1|timepoint:adjmfc.group)
CD74	0.0988489	0.0411227	0.0863475	0.197243	0.0215127	0.0393364	0.515589	CD4_CD161_Mem_Tcell	~ age + (1|sex) + (1|subjectid) + (1|timepoint) + (1|adjmfc.group) + (1|timepoint:adjmfc.group)
RPS14	0.247619	0	0.461267	0.0570971	0	0.0404776	0.193539	CD4_CD161_Mem_Tcell	~ age + (1|sex) + (1|subjectid) + (1|timepoint) + (1|adjmfc.group) + (1|timepoint:adjmfc.group)
RBM22	0.0051642	0	0	0	0	0.0460705	0.948765	CD4_CD161_Mem_Tcell	~ age + (1|sex) + (1|subjectid) + (1|timepoint) + (1|adjmfc.group) + (1|timepoint:adjmfc.group)
DCTN4	0	0	0	0	0	0.0570929	0.942907	CD4_CD161_Mem_Tcell	~ age + (1|sex) + (1|subjectid) + (1|timepoint) + (1|adjmfc.group) + (1|timepoint:adjmfc.group)
TNIP1	0	1.21178e-10	0.0427001	0.0145922	3.93851e-10	0.0222189	0.920489	CD4_CD161_Mem_Tcell	~ age + (1|sex) + (1|subjectid) + (1|timepoint) + (1|adjmfc.group) + (1|timepoint:adjmfc.group)
ANXA6	0.205539	0.0504429	0.0206821	0	0	0.00236821	0.720968	CD4_CD161_Mem_Tcell	~ age + (1|sex) + (1|subjectid) + (1|timepoint) + (1|adjmfc.group) + (1|timepoint:adjmfc.group)
CCDC69	0	0	0	0	0	0.0113252	0.988675	CD4_CD161_Mem_Tcell	~ age + (1|sex) + (1|subjectid) + (1|timepoint) + (1|adjmfc.group) + (1|timepoint:adjmfc.group)
SLC36A1	0.0128346	3.61775e-09	0.322718	0.0288813	0.111607	0.00219004	0.521769	CD4_CD161_Mem_Tcell	~ age + (1|sex) + (1|subjectid) + (1|timepoint) + (1|adjmfc.group) + (1|timepoint:adjmfc.group)
ATOX1	0.148979	7.33793e-09	0	0	4.45007e-09	0.0227904	0.82823	CD4_CD161_Mem_Tcell	~ age + (1|sex) + (1|subjectid) + (1|timepoint) + (1|adjmfc.group) + (1|timepoint:adjmfc.group)
G3BP1	0.0580319	1.36739e-09	0.0860447	0	0	0.000456274	0.855467	CD4_CD161_Mem_Tcell	~ age + (1|sex) + (1|subjectid) + (1|timepoint) + (1|adjmfc.group) + (1|timepoint:adjmfc.group)
FAM114A2	1.08911e-10	0	0	0.0191447	0	0.00178522	0.97907	CD4_CD161_Mem_Tcell	~ age + (1|sex) + (1|subjectid) + (1|timepoint) + (1|adjmfc.group) + (1|timepoint:adjmfc.group)
MFAP3	0	0	0.249833	0	0	0.00111317	0.749053	CD4_CD161_Mem_Tcell	~ age + (1|sex) + (1|subjectid) + (1|timepoint) + (1|adjmfc.group) + (1|timepoint:adjmfc.group)
GALNT10	2.02423e-09	0	0	1.0725e-10	0.270325	0.0758394	0.653836	CD4_CD161_Mem_Tcell	~ age + (1|sex) + (1|subjectid) + (1|timepoint) + (1|adjmfc.group) + (1|timepoint:adjmfc.group)
SAP30L	0.106835	1.05847e-09	0	0	0	0.00166325	0.891502	CD4_CD161_Mem_Tcell	~ age + (1|sex) + (1|subjectid) + (1|timepoint) + (1|adjmfc.group) + (1|timepoint:adjmfc.group)
LARP1	0	0.00483122	0.0470515	0	0	0.0431011	0.905016	CD4_CD161_Mem_Tcell	~ age + (1|sex) + (1|subjectid) + (1|timepoint) + (1|adjmfc.group) + (1|timepoint:adjmfc.group)
CNOT8	9.80044e-11	0	0.0213105	3.29193e-08	0.0388477	0.000460556	0.939381	CD4_CD161_Mem_Tcell	~ age + (1|sex) + (1|subjectid) + (1|timepoint) + (1|adjmfc.group) + (1|timepoint:adjmfc.group)
MRPL22	0.00546877	0.0151753	0.182571	0	1.76847e-10	0.0161705	0.780615	CD4_CD161_Mem_Tcell	~ age + (1|sex) + (1|subjectid) + (1|timepoint) + (1|adjmfc.group) + (1|timepoint:adjmfc.group)
MED7	4.80529e-10	0	0.292708	0	8.05818e-11	0.00227741	0.705014	CD4_CD161_Mem_Tcell	~ age + (1|sex) + (1|subjectid) + (1|timepoint) + (1|adjmfc.group) + (1|timepoint:adjmfc.group)
ITK	0	1.09282e-09	0.447315	0.0262178	3.70846e-10	0.0208784	0.505589	CD4_CD161_Mem_Tcell	~ age + (1|sex) + (1|subjectid) + (1|timepoint) + (1|adjmfc.group) + (1|timepoint:adjmfc.group)
CYFIP2	0	1.12958e-10	0.29185	2.4695e-10	0	0.00833172	0.699819	CD4_CD161_Mem_Tcell	~ age + (1|sex) + (1|subjectid) + (1|timepoint) + (1|adjmfc.group) + (1|timepoint:adjmfc.group)
ADAM19	0	0	0	0	0	0.00488282	0.995117	CD4_CD161_Mem_Tcell	~ age + (1|sex) + (1|subjectid) + (1|timepoint) + (1|adjmfc.group) + (1|timepoint:adjmfc.group)
THG1L	0	0.070792	1.73516e-09	0	0	0.00311789	0.92609	CD4_CD161_Mem_Tcell	~ age + (1|sex) + (1|subjectid) + (1|timepoint) + (1|adjmfc.group) + (1|timepoint:adjmfc.group)
CLINT1	0.0337043	3.44631e-06	0	1.6431e-10	0.010494	0.00420757	0.951591	CD4_CD161_Mem_Tcell	~ age + (1|sex) + (1|subjectid) + (1|timepoint) + (1|adjmfc.group) + (1|timepoint:adjmfc.group)
RNF145	0.360669	0.027568	0.0156845	0	0.087921	0.0200959	0.488061	CD4_CD161_Mem_Tcell	~ age + (1|sex) + (1|subjectid) + (1|timepoint) + (1|adjmfc.group) + (1|timepoint:adjmfc.group)
UBLCP1	0	0	0	0	0	0.0165038	0.983496	CD4_CD161_Mem_Tcell	~ age + (1|sex) + (1|subjectid) + (1|timepoint) + (1|adjmfc.group) + (1|timepoint:adjmfc.group)
TTC1	0.0386233	0	0	0	0	0.00676104	0.954616	CD4_CD161_Mem_Tcell	~ age + (1|sex) + (1|subjectid) + (1|timepoint) + (1|adjmfc.group) + (1|timepoint:adjmfc.group)
PWWP2A	0.00888508	0	0	2.43975e-10	0	0.00016786	0.990947	CD4_CD161_Mem_Tcell	~ age + (1|sex) + (1|subjectid) + (1|timepoint) + (1|adjmfc.group) + (1|timepoint:adjmfc.group)
SLU7	0.0278233	8.81684e-06	0	0.0762733	0	0.0566602	0.839234	CD4_CD161_Mem_Tcell	~ age + (1|sex) + (1|subjectid) + (1|timepoint) + (1|adjmfc.group) + (1|timepoint:adjmfc.group)
PTTG1	2.97215e-09	0	0.115746	0	0.0596506	0.0328069	0.791796	CD4_CD161_Mem_Tcell	~ age + (1|sex) + (1|subjectid) + (1|timepoint) + (1|adjmfc.group) + (1|timepoint:adjmfc.group)
CCNG1	0.0371294	0.0059048	5.20647e-07	0.0587681	4.9501e-06	0.00280453	0.895388	CD4_CD161_Mem_Tcell	~ age + (1|sex) + (1|subjectid) + (1|timepoint) + (1|adjmfc.group) + (1|timepoint:adjmfc.group)
NUDCD2	0.0427025	0	0	0	0.155509	0.00419177	0.797596	CD4_CD161_Mem_Tcell	~ age + (1|sex) + (1|subjectid) + (1|timepoint) + (1|adjmfc.group) + (1|timepoint:adjmfc.group)
MAT2B	3.6275e-08	1.42896e-08	0	0	0.015934	0.000524253	0.983542	CD4_CD161_Mem_Tcell	~ age + (1|sex) + (1|subjectid) + (1|timepoint) + (1|adjmfc.group) + (1|timepoint:adjmfc.group)
RARS	0	3.08053e-10	0.00285675	0.0264237	0	0.0582439	0.912476	CD4_CD161_Mem_Tcell	~ age + (1|sex) + (1|subjectid) + (1|timepoint) + (1|adjmfc.group) + (1|timepoint:adjmfc.group)
PANK3	2.0502e-09	0.0275075	0	0	0.0887707	0.0392346	0.844487	CD4_CD161_Mem_Tcell	~ age + (1|sex) + (1|subjectid) + (1|timepoint) + (1|adjmfc.group) + (1|timepoint:adjmfc.group)
SPDL1	0.0312886	0	0	0.0947375	1.15378e-10	0.0074576	0.866516	CD4_CD161_Mem_Tcell	~ age + (1|sex) + (1|subjectid) + (1|timepoint) + (1|adjmfc.group) + (1|timepoint:adjmfc.group)
DOCK2	5.37376e-09	0	0	0.0397017	0.00552887	0.045992	0.908777	CD4_CD161_Mem_Tcell	~ age + (1|sex) + (1|subjectid) + (1|timepoint) + (1|adjmfc.group) + (1|timepoint:adjmfc.group)
LCP2	0	0	0.00822707	0	0.00494224	0.00188436	0.984946	CD4_CD161_Mem_Tcell	~ age + (1|sex) + (1|subjectid) + (1|timepoint) + (1|adjmfc.group) + (1|timepoint:adjmfc.group)
NPM1	0	0.0589487	1.38462e-10	0.158309	0	0.108734	0.674008	CD4_CD161_Mem_Tcell	~ age + (1|sex) + (1|subjectid) + (1|timepoint) + (1|adjmfc.group) + (1|timepoint:adjmfc.group)
FBXW11	0	0	0	0	0	0.0288757	0.971124	CD4_CD161_Mem_Tcell	~ age + (1|sex) + (1|subjectid) + (1|timepoint) + (1|adjmfc.group) + (1|timepoint:adjmfc.group)
STK10	0.0211286	3.73738e-09	0	0	4.54269e-09	0.0128204	0.966051	CD4_CD161_Mem_Tcell	~ age + (1|sex) + (1|subjectid) + (1|timepoint) + (1|adjmfc.group) + (1|timepoint:adjmfc.group)
DUSP1	0.301457	0.105226	0.0942606	0.0297147	0	0.0098063	0.459536	CD4_CD161_Mem_Tcell	~ age + (1|sex) + (1|subjectid) + (1|timepoint) + (1|adjmfc.group) + (1|timepoint:adjmfc.group)
ERGIC1	0	0.0702004	0	0.0826194	0.0371389	0.00015775	0.809884	CD4_CD161_Mem_Tcell	~ age + (1|sex) + (1|subjectid) + (1|timepoint) + (1|adjmfc.group) + (1|timepoint:adjmfc.group)
RPL26L1	0	0	0	0	0	0.0328884	0.967112	CD4_CD161_Mem_Tcell	~ age + (1|sex) + (1|subjectid) + (1|timepoint) + (1|adjmfc.group) + (1|timepoint:adjmfc.group)
ATP6V0E1	0.145486	2.58916e-09	0	1.10641e-08	0.0680404	0.0109115	0.775562	CD4_CD161_Mem_Tcell	~ age + (1|sex) + (1|subjectid) + (1|timepoint) + (1|adjmfc.group) + (1|timepoint:adjmfc.group)
CREBRF	0	0	0	0	0	0.0407154	0.959285	CD4_CD161_Mem_Tcell	~ age + (1|sex) + (1|subjectid) + (1|timepoint) + (1|adjmfc.group) + (1|timepoint:adjmfc.group)
BNIP1	0	0	0	0	0.00952764	0.000183486	0.990289	CD4_CD161_Mem_Tcell	~ age + (1|sex) + (1|subjectid) + (1|timepoint) + (1|adjmfc.group) + (1|timepoint:adjmfc.group)
BOD1	0.098213	0	1.2806e-10	0	0	7.96275e-05	0.901707	CD4_CD161_Mem_Tcell	~ age + (1|sex) + (1|subjectid) + (1|timepoint) + (1|adjmfc.group) + (1|timepoint:adjmfc.group)
CPEB4	0	0	0	0.00297924	0	0.0189307	0.97809	CD4_CD161_Mem_Tcell	~ age + (1|sex) + (1|subjectid) + (1|timepoint) + (1|adjmfc.group) + (1|timepoint:adjmfc.group)
SFXN1	0.0550899	1.07649e-09	0.0199918	0.176468	0	0.00183879	0.746611	CD4_CD161_Mem_Tcell	~ age + (1|sex) + (1|subjectid) + (1|timepoint) + (1|adjmfc.group) + (1|timepoint:adjmfc.group)
HRH2	0	0	0.256466	0	0	0.0602443	0.68329	CD4_CD161_Mem_Tcell	~ age + (1|sex) + (1|subjectid) + (1|timepoint) + (1|adjmfc.group) + (1|timepoint:adjmfc.group)
THOC3	1.88572e-08	0	0.351486	1.54649e-07	2.58171e-09	0.000728731	0.647785	CD4_CD161_Mem_Tcell	~ age + (1|sex) + (1|subjectid) + (1|timepoint) + (1|adjmfc.group) + (1|timepoint:adjmfc.group)
FAM153B	1.49491e-09	0	0.383111	0	0.0506024	0.021165	0.545121	CD4_CD161_Mem_Tcell	~ age + (1|sex) + (1|subjectid) + (1|timepoint) + (1|adjmfc.group) + (1|timepoint:adjmfc.group)
KIAA1191	0	0.0219729	0	0	0	0.038311	0.939716	CD4_CD161_Mem_Tcell	~ age + (1|sex) + (1|subjectid) + (1|timepoint) + (1|adjmfc.group) + (1|timepoint:adjmfc.group)
NOP16	0	0	0	0	0.095757	0.00153182	0.902711	CD4_CD161_Mem_Tcell	~ age + (1|sex) + (1|subjectid) + (1|timepoint) + (1|adjmfc.group) + (1|timepoint:adjmfc.group)
HIGD2A	0	0	0	0	0	2.91251e-05	0.999971	CD4_CD161_Mem_Tcell	~ age + (1|sex) + (1|subjectid) + (1|timepoint) + (1|adjmfc.group) + (1|timepoint:adjmfc.group)
CLTB	0	0	0	0	0	0.0638378	0.936162	CD4_CD161_Mem_Tcell	~ age + (1|sex) + (1|subjectid) + (1|timepoint) + (1|adjmfc.group) + (1|timepoint:adjmfc.group)
FAF2	0.014204	0	0.0279164	0	0	0.00528113	0.952598	CD4_CD161_Mem_Tcell	~ age + (1|sex) + (1|subjectid) + (1|timepoint) + (1|adjmfc.group) + (1|timepoint:adjmfc.group)
RNF44	4.51744e-07	1.5731e-09	0.167289	3.6422e-10	0.0541314	0.115912	0.662668	CD4_CD161_Mem_Tcell	~ age + (1|sex) + (1|subjectid) + (1|timepoint) + (1|adjmfc.group) + (1|timepoint:adjmfc.group)
TSPAN17	0	0	0	0	0	0.00369962	0.9963	CD4_CD161_Mem_Tcell	~ age + (1|sex) + (1|subjectid) + (1|timepoint) + (1|adjmfc.group) + (1|timepoint:adjmfc.group)
UIMC1	0.0663333	0	2.02291e-10	0	0.092724	0.0571057	0.783837	CD4_CD161_Mem_Tcell	~ age + (1|sex) + (1|subjectid) + (1|timepoint) + (1|adjmfc.group) + (1|timepoint:adjmfc.group)
ZNF346	0	0	0.0731149	0	0	0.0946594	0.832226	CD4_CD161_Mem_Tcell	~ age + (1|sex) + (1|subjectid) + (1|timepoint) + (1|adjmfc.group) + (1|timepoint:adjmfc.group)
NSD1	0.203875	0	0.0446028	0	0	5.38233e-06	0.751517	CD4_CD161_Mem_Tcell	~ age + (1|sex) + (1|subjectid) + (1|timepoint) + (1|adjmfc.group) + (1|timepoint:adjmfc.group)
RAB24	0.0643455	1.06124e-10	0.226101	0.0242815	0	0.00660049	0.678672	CD4_CD161_Mem_Tcell	~ age + (1|sex) + (1|subjectid) + (1|timepoint) + (1|adjmfc.group) + (1|timepoint:adjmfc.group)
PRELID1	0.0681823	0.0460096	0.0776093	0.101011	0	0.0396317	0.667556	CD4_CD161_Mem_Tcell	~ age + (1|sex) + (1|subjectid) + (1|timepoint) + (1|adjmfc.group) + (1|timepoint:adjmfc.group)
LMAN2	0	0.0586367	0	1.79356e-10	0.088514	0.000187157	0.852662	CD4_CD161_Mem_Tcell	~ age + (1|sex) + (1|subjectid) + (1|timepoint) + (1|adjmfc.group) + (1|timepoint:adjmfc.group)
RGS14	1.38659e-10	1.6847e-09	0	0	0	0.00324126	0.996759	CD4_CD161_Mem_Tcell	~ age + (1|sex) + (1|subjectid) + (1|timepoint) + (1|adjmfc.group) + (1|timepoint:adjmfc.group)
GRK6	2.55704e-07	0.0966078	1.07295e-09	2.37527e-09	0.395804	0.00357093	0.504017	CD4_CD161_Mem_Tcell	~ age + (1|sex) + (1|subjectid) + (1|timepoint) + (1|adjmfc.group) + (1|timepoint:adjmfc.group)
PRR7-AS1	0.108631	1.33426e-09	0.444281	0	2.05023e-10	0.00795039	0.439137	CD4_CD161_Mem_Tcell	~ age + (1|sex) + (1|subjectid) + (1|timepoint) + (1|adjmfc.group) + (1|timepoint:adjmfc.group)
PRR7	2.55007e-09	0	0	0.000398683	0.150733	0.0272409	0.821627	CD4_CD161_Mem_Tcell	~ age + (1|sex) + (1|subjectid) + (1|timepoint) + (1|adjmfc.group) + (1|timepoint:adjmfc.group)
PDLIM7	0.106168	0	0.122152	0	0	0.000247991	0.771432	CD4_CD161_Mem_Tcell	~ age + (1|sex) + (1|subjectid) + (1|timepoint) + (1|adjmfc.group) + (1|timepoint:adjmfc.group)
DDX41	0.0255034	4.18163e-08	0.0247696	1.11249e-08	0.0959185	0.0296832	0.824125	CD4_CD161_Mem_Tcell	~ age + (1|sex) + (1|subjectid) + (1|timepoint) + (1|adjmfc.group) + (1|timepoint:adjmfc.group)
FAM193B	0	0.00760701	0.234583	0	0.0614872	5.00578e-06	0.696318	CD4_CD161_Mem_Tcell	~ age + (1|sex) + (1|subjectid) + (1|timepoint) + (1|adjmfc.group) + (1|timepoint:adjmfc.group)
TMED9	0.0165956	4.75087e-07	0.133015	0	0	0.0956829	0.754706	CD4_CD161_Mem_Tcell	~ age + (1|sex) + (1|subjectid) + (1|timepoint) + (1|adjmfc.group) + (1|timepoint:adjmfc.group)
B4GALT7	4.12892e-10	0	0.254162	0	0.0473461	0.0156042	0.682887	CD4_CD161_Mem_Tcell	~ age + (1|sex) + (1|subjectid) + (1|timepoint) + (1|adjmfc.group) + (1|timepoint:adjmfc.group)
FAM153A	0.0233244	2.39849e-10	0.0292476	9.86115e-11	0	0.0379385	0.909489	CD4_CD161_Mem_Tcell	~ age + (1|sex) + (1|subjectid) + (1|timepoint) + (1|adjmfc.group) + (1|timepoint:adjmfc.group)
RP11-423H2.3	0	0	0.0781278	0	0	0.0954473	0.826425	CD4_CD161_Mem_Tcell	~ age + (1|sex) + (1|subjectid) + (1|timepoint) + (1|adjmfc.group) + (1|timepoint:adjmfc.group)
RMND5B	0	0	0	0	0	0.0252105	0.97479	CD4_CD161_Mem_Tcell	~ age + (1|sex) + (1|subjectid) + (1|timepoint) + (1|adjmfc.group) + (1|timepoint:adjmfc.group)
NHP2	1.37256e-09	0	0.135494	0	0.0397411	0.0196154	0.805149	CD4_CD161_Mem_Tcell	~ age + (1|sex) + (1|subjectid) + (1|timepoint) + (1|adjmfc.group) + (1|timepoint:adjmfc.group)
HNRNPAB	0	1.51776e-09	0.542654	1.10457e-09	1.09425e-09	0.00891024	0.448436	CD4_CD161_Mem_Tcell	~ age + (1|sex) + (1|subjectid) + (1|timepoint) + (1|adjmfc.group) + (1|timepoint:adjmfc.group)
PHYKPL	0	0.00985917	0.0767761	3.82755e-05	0	0.0166437	0.896683	CD4_CD161_Mem_Tcell	~ age + (1|sex) + (1|subjectid) + (1|timepoint) + (1|adjmfc.group) + (1|timepoint:adjmfc.group)
CLK4	2.52026e-10	0	3.13342e-10	0.0382321	0.0235072	0.021958	0.916303	CD4_CD161_Mem_Tcell	~ age + (1|sex) + (1|subjectid) + (1|timepoint) + (1|adjmfc.group) + (1|timepoint:adjmfc.group)
ZNF354A	0.0504392	0.00830066	0	0.0774427	0	8.64109e-05	0.863731	CD4_CD161_Mem_Tcell	~ age + (1|sex) + (1|subjectid) + (1|timepoint) + (1|adjmfc.group) + (1|timepoint:adjmfc.group)
ZNF354C	0.0671133	0	0.291577	0	0.0113097	0.00303541	0.626964	CD4_CD161_Mem_Tcell	~ age + (1|sex) + (1|subjectid) + (1|timepoint) + (1|adjmfc.group) + (1|timepoint:adjmfc.group)
RUFY1	0.153312	0	0	3.04657e-10	0	0.00715453	0.839534	CD4_CD161_Mem_Tcell	~ age + (1|sex) + (1|subjectid) + (1|timepoint) + (1|adjmfc.group) + (1|timepoint:adjmfc.group)
HNRNPH1	0.140896	0	0.44536	0.00235221	0	0.0842909	0.327101	CD4_CD161_Mem_Tcell	~ age + (1|sex) + (1|subjectid) + (1|timepoint) + (1|adjmfc.group) + (1|timepoint:adjmfc.group)
CANX	0	0	0	0.0181619	0	0.0615032	0.920335	CD4_CD161_Mem_Tcell	~ age + (1|sex) + (1|subjectid) + (1|timepoint) + (1|adjmfc.group) + (1|timepoint:adjmfc.group)
MAML1	0	0	0.0386586	0	0	0.0341611	0.92718	CD4_CD161_Mem_Tcell	~ age + (1|sex) + (1|subjectid) + (1|timepoint) + (1|adjmfc.group) + (1|timepoint:adjmfc.group)
LTC4S	0.0421463	0	1.61123e-10	0	0	0.00580394	0.95205	CD4_CD161_Mem_Tcell	~ age + (1|sex) + (1|subjectid) + (1|timepoint) + (1|adjmfc.group) + (1|timepoint:adjmfc.group)
SQSTM1	0	0	0	0	0	0.0295031	0.970497	CD4_CD161_Mem_Tcell	~ age + (1|sex) + (1|subjectid) + (1|timepoint) + (1|adjmfc.group) + (1|timepoint:adjmfc.group)
C5orf45	0	6.60409e-10	0.00105568	0	7.56256e-10	0.0360096	0.962935	CD4_CD161_Mem_Tcell	~ age + (1|sex) + (1|subjectid) + (1|timepoint) + (1|adjmfc.group) + (1|timepoint:adjmfc.group)
TBC1D9B	0.00699204	0	0	0.0433956	0.0250245	0.00109517	0.923493	CD4_CD161_Mem_Tcell	~ age + (1|sex) + (1|subjectid) + (1|timepoint) + (1|adjmfc.group) + (1|timepoint:adjmfc.group)
RNF130	0.0654161	0	0	1.06144e-10	0	0.000839761	0.933744	CD4_CD161_Mem_Tcell	~ age + (1|sex) + (1|subjectid) + (1|timepoint) + (1|adjmfc.group) + (1|timepoint:adjmfc.group)
MAPK9	0	0	5.67421e-09	0.00226643	0.142666	0.00542351	0.849644	CD4_CD161_Mem_Tcell	~ age + (1|sex) + (1|subjectid) + (1|timepoint) + (1|adjmfc.group) + (1|timepoint:adjmfc.group)
GFPT2	0.175986	0	0.272707	0.0476742	0	0.0434576	0.460175	CD4_CD161_Mem_Tcell	~ age + (1|sex) + (1|subjectid) + (1|timepoint) + (1|adjmfc.group) + (1|timepoint:adjmfc.group)
CNOT6	0	0	0	0	0	0.00661528	0.993385	CD4_CD161_Mem_Tcell	~ age + (1|sex) + (1|subjectid) + (1|timepoint) + (1|adjmfc.group) + (1|timepoint:adjmfc.group)
SCGB3A1	0.0158273	0	0.771587	0	0	0.00477327	0.207812	CD4_CD161_Mem_Tcell	~ age + (1|sex) + (1|subjectid) + (1|timepoint) + (1|adjmfc.group) + (1|timepoint:adjmfc.group)
MGAT1	0.054267	0.0166609	4.79403e-09	0.0180236	0	0.00197374	0.909075	CD4_CD161_Mem_Tcell	~ age + (1|sex) + (1|subjectid) + (1|timepoint) + (1|adjmfc.group) + (1|timepoint:adjmfc.group)
LINC00847	0.00203996	0.0198307	6.90094e-10	0	0.0518625	0.000281767	0.925985	CD4_CD161_Mem_Tcell	~ age + (1|sex) + (1|subjectid) + (1|timepoint) + (1|adjmfc.group) + (1|timepoint:adjmfc.group)
ZFP62	0	0	0	0	0	5.15006e-12	1	CD4_CD161_Mem_Tcell	~ age + (1|sex) + (1|subjectid) + (1|timepoint) + (1|adjmfc.group) + (1|timepoint:adjmfc.group)
TRIM41	0	0	0.173811	0.0504719	0	0.0278971	0.74782	CD4_CD161_Mem_Tcell	~ age + (1|sex) + (1|subjectid) + (1|timepoint) + (1|adjmfc.group) + (1|timepoint:adjmfc.group)
GNB2L1	0.0455673	3.52228e-10	0.662559	0.0367575	0	0.039372	0.215744	CD4_CD161_Mem_Tcell	~ age + (1|sex) + (1|subjectid) + (1|timepoint) + (1|adjmfc.group) + (1|timepoint:adjmfc.group)
TRIM52	0.239701	0.0272666	3.98404e-09	0.0131827	0	0.00643591	0.713414	CD4_CD161_Mem_Tcell	~ age + (1|sex) + (1|subjectid) + (1|timepoint) + (1|adjmfc.group) + (1|timepoint:adjmfc.group)
TRIM52-AS1	0.148448	1.17368e-08	0.0354647	1.78348e-09	1.45577e-09	5.36738e-05	0.816033	CD4_CD161_Mem_Tcell	~ age + (1|sex) + (1|subjectid) + (1|timepoint) + (1|adjmfc.group) + (1|timepoint:adjmfc.group)
DUSP22	0.0150839	1.88194e-09	0	1.56126e-10	4.63471e-09	0.0378833	0.947033	CD4_CD161_Mem_Tcell	~ age + (1|sex) + (1|subjectid) + (1|timepoint) + (1|adjmfc.group) + (1|timepoint:adjmfc.group)
EXOC2	0	0	0	0	0	0.0380978	0.961902	CD4_CD161_Mem_Tcell	~ age + (1|sex) + (1|subjectid) + (1|timepoint) + (1|adjmfc.group) + (1|timepoint:adjmfc.group)
GMDS	0	0	0	0	0.0234095	0.0105026	0.966088	CD4_CD161_Mem_Tcell	~ age + (1|sex) + (1|subjectid) + (1|timepoint) + (1|adjmfc.group) + (1|timepoint:adjmfc.group)
GMDS-AS1	0.0452842	0	0.502198	0	3.26115e-10	0.000948533	0.451569	CD4_CD161_Mem_Tcell	~ age + (1|sex) + (1|subjectid) + (1|timepoint) + (1|adjmfc.group) + (1|timepoint:adjmfc.group)
WRNIP1	0	0	0.0426787	0	0	0.0049695	0.952352	CD4_CD161_Mem_Tcell	~ age + (1|sex) + (1|subjectid) + (1|timepoint) + (1|adjmfc.group) + (1|timepoint:adjmfc.group)
SERPINB1	7.1407e-10	0.0143311	0.0669159	0	1.18421e-09	0.000240496	0.918513	CD4_CD161_Mem_Tcell	~ age + (1|sex) + (1|subjectid) + (1|timepoint) + (1|adjmfc.group) + (1|timepoint:adjmfc.group)
SERPINB9	4.23949e-08	0	0.343233	0.0390738	0	0.000774165	0.616919	CD4_CD161_Mem_Tcell	~ age + (1|sex) + (1|subjectid) + (1|timepoint) + (1|adjmfc.group) + (1|timepoint:adjmfc.group)
SERPINB6	8.02371e-11	0	0.458897	0.0604274	5.7585e-09	0.00365143	0.477024	CD4_CD161_Mem_Tcell	~ age + (1|sex) + (1|subjectid) + (1|timepoint) + (1|adjmfc.group) + (1|timepoint:adjmfc.group)
LINC01011	5.84171e-08	0.0184171	0.235754	9.92544e-10	0	0.0415921	0.704237	CD4_CD161_Mem_Tcell	~ age + (1|sex) + (1|subjectid) + (1|timepoint) + (1|adjmfc.group) + (1|timepoint:adjmfc.group)
NQO2	2.74107e-10	0	0.592934	0	0	0.0711003	0.335966	CD4_CD161_Mem_Tcell	~ age + (1|sex) + (1|subjectid) + (1|timepoint) + (1|adjmfc.group) + (1|timepoint:adjmfc.group)
RIPK1	0	0	0.13602	0.0905677	0.0335366	1.38983e-05	0.739862	CD4_CD161_Mem_Tcell	~ age + (1|sex) + (1|subjectid) + (1|timepoint) + (1|adjmfc.group) + (1|timepoint:adjmfc.group)
RP1-40E16.12	0.25492	0.0137647	0.0948593	0.000930265	1.63638e-10	0.0132835	0.622243	CD4_CD161_Mem_Tcell	~ age + (1|sex) + (1|subjectid) + (1|timepoint) + (1|adjmfc.group) + (1|timepoint:adjmfc.group)
BPHL	0	0	0.0175325	0	0	0.0815333	0.900934	CD4_CD161_Mem_Tcell	~ age + (1|sex) + (1|subjectid) + (1|timepoint) + (1|adjmfc.group) + (1|timepoint:adjmfc.group)
TUBB2A	0	0	0.375994	0	0	0.0563342	0.567671	CD4_CD161_Mem_Tcell	~ age + (1|sex) + (1|subjectid) + (1|timepoint) + (1|adjmfc.group) + (1|timepoint:adjmfc.group)
PSMG4	0.0335583	0	0	0	0	0.00098291	0.965459	CD4_CD161_Mem_Tcell	~ age + (1|sex) + (1|subjectid) + (1|timepoint) + (1|adjmfc.group) + (1|timepoint:adjmfc.group)
PRPF4B	0	0	0.0621895	8.96127e-10	0	0.0101112	0.927699	CD4_CD161_Mem_Tcell	~ age + (1|sex) + (1|subjectid) + (1|timepoint) + (1|adjmfc.group) + (1|timepoint:adjmfc.group)
ECI2	0.0746346	0	0	0	0	0.00815006	0.917215	CD4_CD161_Mem_Tcell	~ age + (1|sex) + (1|subjectid) + (1|timepoint) + (1|adjmfc.group) + (1|timepoint:adjmfc.group)
CDYL	1.27176e-09	0.0113917	0	0.178746	0	0.000117206	0.809745	CD4_CD161_Mem_Tcell	~ age + (1|sex) + (1|subjectid) + (1|timepoint) + (1|adjmfc.group) + (1|timepoint:adjmfc.group)
RPP40	0	1.93533e-09	0.0614902	0.0209898	0	0.0187471	0.898773	CD4_CD161_Mem_Tcell	~ age + (1|sex) + (1|subjectid) + (1|timepoint) + (1|adjmfc.group) + (1|timepoint:adjmfc.group)
LYRM4	0.0739418	0	0	0.024492	0	0.000755432	0.900811	CD4_CD161_Mem_Tcell	~ age + (1|sex) + (1|subjectid) + (1|timepoint) + (1|adjmfc.group) + (1|timepoint:adjmfc.group)
FARS2	0	0	0	0	0	4.08222e-05	0.999959	CD4_CD161_Mem_Tcell	~ age + (1|sex) + (1|subjectid) + (1|timepoint) + (1|adjmfc.group) + (1|timepoint:adjmfc.group)
RREB1	0.0687358	6.83995e-10	0	0	1.96524e-09	0.00642252	0.924842	CD4_CD161_Mem_Tcell	~ age + (1|sex) + (1|subjectid) + (1|timepoint) + (1|adjmfc.group) + (1|timepoint:adjmfc.group)
SSR1	0	0	0	0.0121165	6.49385e-10	0.00587955	0.982004	CD4_CD161_Mem_Tcell	~ age + (1|sex) + (1|subjectid) + (1|timepoint) + (1|adjmfc.group) + (1|timepoint:adjmfc.group)
RIOK1	0.0303164	1.04454e-10	0	0.0367496	0	0.0057792	0.927155	CD4_CD161_Mem_Tcell	~ age + (1|sex) + (1|subjectid) + (1|timepoint) + (1|adjmfc.group) + (1|timepoint:adjmfc.group)
SNRNP48	0.00611458	0	0	0	0.0251045	0.0411712	0.92761	CD4_CD161_Mem_Tcell	~ age + (1|sex) + (1|subjectid) + (1|timepoint) + (1|adjmfc.group) + (1|timepoint:adjmfc.group)
BLOC1S5	0	0	0	0	0	0.00773906	0.992261	CD4_CD161_Mem_Tcell	~ age + (1|sex) + (1|subjectid) + (1|timepoint) + (1|adjmfc.group) + (1|timepoint:adjmfc.group)
EEF1E1	1.84172e-10	0	0.170352	0	1.37878e-09	0.0192152	0.810433	CD4_CD161_Mem_Tcell	~ age + (1|sex) + (1|subjectid) + (1|timepoint) + (1|adjmfc.group) + (1|timepoint:adjmfc.group)
SLC35B3	0	0	0	0	0	0.010909	0.989091	CD4_CD161_Mem_Tcell	~ age + (1|sex) + (1|subjectid) + (1|timepoint) + (1|adjmfc.group) + (1|timepoint:adjmfc.group)
PAK1IP1	0.00248848	0.0125803	0.0874628	0	0	0.0313054	0.866163	CD4_CD161_Mem_Tcell	~ age + (1|sex) + (1|subjectid) + (1|timepoint) + (1|adjmfc.group) + (1|timepoint:adjmfc.group)
TMEM14C	5.15004e-10	0	0	0	0	0.261508	0.738492	CD4_CD161_Mem_Tcell	~ age + (1|sex) + (1|subjectid) + (1|timepoint) + (1|adjmfc.group) + (1|timepoint:adjmfc.group)
TMEM14B	0	0	0.269864	0	0	0.0134645	0.716671	CD4_CD161_Mem_Tcell	~ age + (1|sex) + (1|subjectid) + (1|timepoint) + (1|adjmfc.group) + (1|timepoint:adjmfc.group)
NEDD9	0	3.48953e-07	1.33257e-10	0	0	0.000118114	0.999882	CD4_CD161_Mem_Tcell	~ age + (1|sex) + (1|subjectid) + (1|timepoint) + (1|adjmfc.group) + (1|timepoint:adjmfc.group)
ADTRP	0.0186253	0	0.334347	0	0	0.0557125	0.591315	CD4_CD161_Mem_Tcell	~ age + (1|sex) + (1|subjectid) + (1|timepoint) + (1|adjmfc.group) + (1|timepoint:adjmfc.group)
HIVEP1	0	0	0	0	0	0.040956	0.959044	CD4_CD161_Mem_Tcell	~ age + (1|sex) + (1|subjectid) + (1|timepoint) + (1|adjmfc.group) + (1|timepoint:adjmfc.group)
TBC1D7	1.82477e-09	2.44847e-09	0.370069	0	3.07185e-09	0.0228669	0.607064	CD4_CD161_Mem_Tcell	~ age + (1|sex) + (1|subjectid) + (1|timepoint) + (1|adjmfc.group) + (1|timepoint:adjmfc.group)
SIRT5	0	0.020221	0	0	0	0.000632461	0.979147	CD4_CD161_Mem_Tcell	~ age + (1|sex) + (1|subjectid) + (1|timepoint) + (1|adjmfc.group) + (1|timepoint:adjmfc.group)
NOL7	0	0	0	0	0	0.0320645	0.967936	CD4_CD161_Mem_Tcell	~ age + (1|sex) + (1|subjectid) + (1|timepoint) + (1|adjmfc.group) + (1|timepoint:adjmfc.group)
RANBP9	0	0	0.0575122	0	0	0.0350435	0.907444	CD4_CD161_Mem_Tcell	~ age + (1|sex) + (1|subjectid) + (1|timepoint) + (1|adjmfc.group) + (1|timepoint:adjmfc.group)
MCUR1	0	0	0	0	0	0.0934271	0.906573	CD4_CD161_Mem_Tcell	~ age + (1|sex) + (1|subjectid) + (1|timepoint) + (1|adjmfc.group) + (1|timepoint:adjmfc.group)
CD83	0.113242	0	1.36499e-10	0.037077	0.0181554	0.0120255	0.8195	CD4_CD161_Mem_Tcell	~ age + (1|sex) + (1|subjectid) + (1|timepoint) + (1|adjmfc.group) + (1|timepoint:adjmfc.group)
JARID2	0	0	0	0	0	0.000358656	0.999641	CD4_CD161_Mem_Tcell	~ age + (1|sex) + (1|subjectid) + (1|timepoint) + (1|adjmfc.group) + (1|timepoint:adjmfc.group)
DTNBP1	0	0	3.02915e-10	0.0454842	0.0593432	0.0567757	0.838397	CD4_CD161_Mem_Tcell	~ age + (1|sex) + (1|subjectid) + (1|timepoint) + (1|adjmfc.group) + (1|timepoint:adjmfc.group)
MYLIP	0.0921363	0	0.09342	0	0.0871419	0.148108	0.579194	CD4_CD161_Mem_Tcell	~ age + (1|sex) + (1|subjectid) + (1|timepoint) + (1|adjmfc.group) + (1|timepoint:adjmfc.group)
ATXN1	0	0	0.0498298	0	0	0.025391	0.924779	CD4_CD161_Mem_Tcell	~ age + (1|sex) + (1|subjectid) + (1|timepoint) + (1|adjmfc.group) + (1|timepoint:adjmfc.group)
FAM8A1	0.0657346	0	0	0	0	0.00127636	0.932989	CD4_CD161_Mem_Tcell	~ age + (1|sex) + (1|subjectid) + (1|timepoint) + (1|adjmfc.group) + (1|timepoint:adjmfc.group)
NUP153	0.0473988	0.0042623	0	0	0	0.0351852	0.913154	CD4_CD161_Mem_Tcell	~ age + (1|sex) + (1|subjectid) + (1|timepoint) + (1|adjmfc.group) + (1|timepoint:adjmfc.group)
TPMT	0	0.0421423	0	0.0103299	0.0682248	3.07762e-06	0.8793	CD4_CD161_Mem_Tcell	~ age + (1|sex) + (1|subjectid) + (1|timepoint) + (1|adjmfc.group) + (1|timepoint:adjmfc.group)
DEK	0.073464	1.86247e-09	0.214013	0.00355742	0	0.0803522	0.628613	CD4_CD161_Mem_Tcell	~ age + (1|sex) + (1|subjectid) + (1|timepoint) + (1|adjmfc.group) + (1|timepoint:adjmfc.group)
RNF144B	8.79158e-11	0	0.301963	0	0	0.00155849	0.696479	CD4_CD161_Mem_Tcell	~ age + (1|sex) + (1|subjectid) + (1|timepoint) + (1|adjmfc.group) + (1|timepoint:adjmfc.group)
MBOAT1	0	0.0386603	0.103637	0.00337674	0	0.000290304	0.854036	CD4_CD161_Mem_Tcell	~ age + (1|sex) + (1|subjectid) + (1|timepoint) + (1|adjmfc.group) + (1|timepoint:adjmfc.group)
E2F3	0.140221	0	0	0.0509324	0	0.0486365	0.76021	CD4_CD161_Mem_Tcell	~ age + (1|sex) + (1|subjectid) + (1|timepoint) + (1|adjmfc.group) + (1|timepoint:adjmfc.group)
CDKAL1	0.0332167	0	1.75382e-08	9.11096e-09	0.0946082	0.0165655	0.85561	CD4_CD161_Mem_Tcell	~ age + (1|sex) + (1|subjectid) + (1|timepoint) + (1|adjmfc.group) + (1|timepoint:adjmfc.group)
MRS2	0	0	0	0	0	0.0108428	0.989157	CD4_CD161_Mem_Tcell	~ age + (1|sex) + (1|subjectid) + (1|timepoint) + (1|adjmfc.group) + (1|timepoint:adjmfc.group)
ALDH5A1	0	9.09489e-11	0.148366	0	0	0.0727102	0.778924	CD4_CD161_Mem_Tcell	~ age + (1|sex) + (1|subjectid) + (1|timepoint) + (1|adjmfc.group) + (1|timepoint:adjmfc.group)
TDP2	0	1.52864e-09	0.198375	0	0.00136832	0.0444886	0.755769	CD4_CD161_Mem_Tcell	~ age + (1|sex) + (1|subjectid) + (1|timepoint) + (1|adjmfc.group) + (1|timepoint:adjmfc.group)
ACOT13	3.9869e-10	0.0353842	0.0537541	0.00418498	0.0367531	0.00689621	0.863027	CD4_CD161_Mem_Tcell	~ age + (1|sex) + (1|subjectid) + (1|timepoint) + (1|adjmfc.group) + (1|timepoint:adjmfc.group)
C6orf62	2.32028e-09	0.072387	0.320174	0	0	0.001989	0.60545	CD4_CD161_Mem_Tcell	~ age + (1|sex) + (1|subjectid) + (1|timepoint) + (1|adjmfc.group) + (1|timepoint:adjmfc.group)
FAM65B	4.47145e-10	0.0307554	0.0500913	1.31848e-10	0.0479201	0.0120423	0.859191	CD4_CD161_Mem_Tcell	~ age + (1|sex) + (1|subjectid) + (1|timepoint) + (1|adjmfc.group) + (1|timepoint:adjmfc.group)
RP11-367G6.3	0	0	0.232581	0	0	0.0511616	0.716257	CD4_CD161_Mem_Tcell	~ age + (1|sex) + (1|subjectid) + (1|timepoint) + (1|adjmfc.group) + (1|timepoint:adjmfc.group)
LRRC16A	0	0	0.498472	0	0.0313788	0.0760467	0.394102	CD4_CD161_Mem_Tcell	~ age + (1|sex) + (1|subjectid) + (1|timepoint) + (1|adjmfc.group) + (1|timepoint:adjmfc.group)
TRIM38	0.188856	0	0	0	0.0703744	0.00186652	0.738903	CD4_CD161_Mem_Tcell	~ age + (1|sex) + (1|subjectid) + (1|timepoint) + (1|adjmfc.group) + (1|timepoint:adjmfc.group)
HIST1H3A	0.211252	0.044187	0.0963553	0	0	0.0124424	0.635763	CD4_CD161_Mem_Tcell	~ age + (1|sex) + (1|subjectid) + (1|timepoint) + (1|adjmfc.group) + (1|timepoint:adjmfc.group)
HIST1H1C	0.0533304	0	0	0.102992	0	0.0367159	0.806962	CD4_CD161_Mem_Tcell	~ age + (1|sex) + (1|subjectid) + (1|timepoint) + (1|adjmfc.group) + (1|timepoint:adjmfc.group)
HIST1H4C	1.6875e-10	0	0.088293	0	0	0.321694	0.590013	CD4_CD161_Mem_Tcell	~ age + (1|sex) + (1|subjectid) + (1|timepoint) + (1|adjmfc.group) + (1|timepoint:adjmfc.group)
HIST1H2BC	0	0	0.393142	0	0	0.0135444	0.593313	CD4_CD161_Mem_Tcell	~ age + (1|sex) + (1|subjectid) + (1|timepoint) + (1|adjmfc.group) + (1|timepoint:adjmfc.group)
HIST1H2AC	0.00181979	0.00421154	0	0	1.90408e-08	0.0058032	0.988165	CD4_CD161_Mem_Tcell	~ age + (1|sex) + (1|subjectid) + (1|timepoint) + (1|adjmfc.group) + (1|timepoint:adjmfc.group)
HIST1H1E	0	0	1.53846e-10	0	1.74499e-10	0.0014715	0.998528	CD4_CD161_Mem_Tcell	~ age + (1|sex) + (1|subjectid) + (1|timepoint) + (1|adjmfc.group) + (1|timepoint:adjmfc.group)
HIST1H2BD	0	0	0.0793972	0	0	0.00967211	0.910931	CD4_CD161_Mem_Tcell	~ age + (1|sex) + (1|subjectid) + (1|timepoint) + (1|adjmfc.group) + (1|timepoint:adjmfc.group)
HIST1H3D	0.0449477	0	0	0	0	0.00169666	0.953356	CD4_CD161_Mem_Tcell	~ age + (1|sex) + (1|subjectid) + (1|timepoint) + (1|adjmfc.group) + (1|timepoint:adjmfc.group)
HIST1H1D	8.48247e-09	0.036115	0.272151	1.76783e-10	0	0.00113973	0.690594	CD4_CD161_Mem_Tcell	~ age + (1|sex) + (1|subjectid) + (1|timepoint) + (1|adjmfc.group) + (1|timepoint:adjmfc.group)
BTN3A2	0.00749848	2.64364e-10	0.566722	0.0137976	0	0.0320422	0.379939	CD4_CD161_Mem_Tcell	~ age + (1|sex) + (1|subjectid) + (1|timepoint) + (1|adjmfc.group) + (1|timepoint:adjmfc.group)
BTN2A2	1.41984e-09	9.95569e-11	0.363659	1.62399e-10	0	0.0597806	0.57656	CD4_CD161_Mem_Tcell	~ age + (1|sex) + (1|subjectid) + (1|timepoint) + (1|adjmfc.group) + (1|timepoint:adjmfc.group)
BTN3A1	5.23805e-09	0	0	0.030797	0.0428677	0.00497721	0.921358	CD4_CD161_Mem_Tcell	~ age + (1|sex) + (1|subjectid) + (1|timepoint) + (1|adjmfc.group) + (1|timepoint:adjmfc.group)
BTN3A3	0	0	0	0	0	0.0012386	0.998761	CD4_CD161_Mem_Tcell	~ age + (1|sex) + (1|subjectid) + (1|timepoint) + (1|adjmfc.group) + (1|timepoint:adjmfc.group)
BTN2A1	0.0308263	0.0111015	5.30747e-10	0	9.03678e-08	0.0416822	0.91639	CD4_CD161_Mem_Tcell	~ age + (1|sex) + (1|subjectid) + (1|timepoint) + (1|adjmfc.group) + (1|timepoint:adjmfc.group)
HCG11	0.101504	0	0.115185	0	0	0.00825235	0.775059	CD4_CD161_Mem_Tcell	~ age + (1|sex) + (1|subjectid) + (1|timepoint) + (1|adjmfc.group) + (1|timepoint:adjmfc.group)
HMGN4	0.0339231	0.0489097	0.170168	0	0	0.0013188	0.745681	CD4_CD161_Mem_Tcell	~ age + (1|sex) + (1|subjectid) + (1|timepoint) + (1|adjmfc.group) + (1|timepoint:adjmfc.group)
ABT1	0	0	0.0320385	0	0	0.0302235	0.937738	CD4_CD161_Mem_Tcell	~ age + (1|sex) + (1|subjectid) + (1|timepoint) + (1|adjmfc.group) + (1|timepoint:adjmfc.group)
ZNF322	0	0.00993625	0.189538	0	0.0885082	0.0783541	0.633664	CD4_CD161_Mem_Tcell	~ age + (1|sex) + (1|subjectid) + (1|timepoint) + (1|adjmfc.group) + (1|timepoint:adjmfc.group)
HIST1H2AG	0	3.95641e-09	1.28987e-09	0.00550872	0.00770529	0.0114648	0.975321	CD4_CD161_Mem_Tcell	~ age + (1|sex) + (1|subjectid) + (1|timepoint) + (1|adjmfc.group) + (1|timepoint:adjmfc.group)
HIST1H2BK	0	0	0	0	0	0.0285598	0.97144	CD4_CD161_Mem_Tcell	~ age + (1|sex) + (1|subjectid) + (1|timepoint) + (1|adjmfc.group) + (1|timepoint:adjmfc.group)
HIST1H2AH	0	2.05417e-10	0.490866	0	1.42741e-08	0.00150328	0.507631	CD4_CD161_Mem_Tcell	~ age + (1|sex) + (1|subjectid) + (1|timepoint) + (1|adjmfc.group) + (1|timepoint:adjmfc.group)
HIST1H2BN	0	0	0.229847	0	0	0.000565299	0.769587	CD4_CD161_Mem_Tcell	~ age + (1|sex) + (1|subjectid) + (1|timepoint) + (1|adjmfc.group) + (1|timepoint:adjmfc.group)
HIST1H2AM	0.104635	1.65695e-10	0.262558	0	0	0.00325276	0.629554	CD4_CD161_Mem_Tcell	~ age + (1|sex) + (1|subjectid) + (1|timepoint) + (1|adjmfc.group) + (1|timepoint:adjmfc.group)
RP1-313I6.12	0.00616267	4.32116e-10	0.0764797	0	0	0.00120489	0.916153	CD4_CD161_Mem_Tcell	~ age + (1|sex) + (1|subjectid) + (1|timepoint) + (1|adjmfc.group) + (1|timepoint:adjmfc.group)
ZSCAN16-AS1	0.218777	0	1.00506e-09	0.0176837	2.2572e-10	0.000167766	0.763371	CD4_CD161_Mem_Tcell	~ age + (1|sex) + (1|subjectid) + (1|timepoint) + (1|adjmfc.group) + (1|timepoint:adjmfc.group)
ZSCAN16	7.19098e-10	0.132531	0	9.20725e-10	0.0298689	0.0876571	0.749943	CD4_CD161_Mem_Tcell	~ age + (1|sex) + (1|subjectid) + (1|timepoint) + (1|adjmfc.group) + (1|timepoint:adjmfc.group)
ZKSCAN8	0	0	0	0.00545074	0	0.0145488	0.98	CD4_CD161_Mem_Tcell	~ age + (1|sex) + (1|subjectid) + (1|timepoint) + (1|adjmfc.group) + (1|timepoint:adjmfc.group)
ZKSCAN3	0	3.52945e-09	0.470799	0.0293572	2.27687e-08	0.0405248	0.459319	CD4_CD161_Mem_Tcell	~ age + (1|sex) + (1|subjectid) + (1|timepoint) + (1|adjmfc.group) + (1|timepoint:adjmfc.group)
TRIM27	0	0	0	0	0.0549095	0.00748939	0.937601	CD4_CD161_Mem_Tcell	~ age + (1|sex) + (1|subjectid) + (1|timepoint) + (1|adjmfc.group) + (1|timepoint:adjmfc.group)
GABBR1	0.13075	4.73728e-10	9.45507e-10	0.0410745	0	0.0108848	0.817291	CD4_CD161_Mem_Tcell	~ age + (1|sex) + (1|subjectid) + (1|timepoint) + (1|adjmfc.group) + (1|timepoint:adjmfc.group)
HLA-F	0	6.17467e-10	0	0.0684876	0	0.0201837	0.911329	CD4_CD161_Mem_Tcell	~ age + (1|sex) + (1|subjectid) + (1|timepoint) + (1|adjmfc.group) + (1|timepoint:adjmfc.group)
HLA-A	0	0	0.619821	0	0	0.00806351	0.372115	CD4_CD161_Mem_Tcell	~ age + (1|sex) + (1|subjectid) + (1|timepoint) + (1|adjmfc.group) + (1|timepoint:adjmfc.group)
ZNRD1	0.0198804	0	0	2.39636e-09	0.0887492	0.00363971	0.887731	CD4_CD161_Mem_Tcell	~ age + (1|sex) + (1|subjectid) + (1|timepoint) + (1|adjmfc.group) + (1|timepoint:adjmfc.group)
PPP1R11	0.00746107	0	0	0	0	0.00240774	0.990131	CD4_CD161_Mem_Tcell	~ age + (1|sex) + (1|subjectid) + (1|timepoint) + (1|adjmfc.group) + (1|timepoint:adjmfc.group)
TRIM26	0	0	0	0	0	0.148492	0.851508	CD4_CD161_Mem_Tcell	~ age + (1|sex) + (1|subjectid) + (1|timepoint) + (1|adjmfc.group) + (1|timepoint:adjmfc.group)
HCG18	6.07617e-09	2.14737e-09	0.178181	4.37887e-09	0.0180928	0.124199	0.679527	CD4_CD161_Mem_Tcell	~ age + (1|sex) + (1|subjectid) + (1|timepoint) + (1|adjmfc.group) + (1|timepoint:adjmfc.group)
TRIM39	0.0405452	0	0	0	0	0.000679012	0.958776	CD4_CD161_Mem_Tcell	~ age + (1|sex) + (1|subjectid) + (1|timepoint) + (1|adjmfc.group) + (1|timepoint:adjmfc.group)
RPP21	0.189007	2.149e-09	0.129473	0	0	0.0289801	0.65254	CD4_CD161_Mem_Tcell	~ age + (1|sex) + (1|subjectid) + (1|timepoint) + (1|adjmfc.group) + (1|timepoint:adjmfc.group)
HLA-E	0	2.89612e-06	0.332852	1.66185e-09	0	0.0311034	0.636042	CD4_CD161_Mem_Tcell	~ age + (1|sex) + (1|subjectid) + (1|timepoint) + (1|adjmfc.group) + (1|timepoint:adjmfc.group)
GNL1	0	0	0	0	0	0.000593176	0.999407	CD4_CD161_Mem_Tcell	~ age + (1|sex) + (1|subjectid) + (1|timepoint) + (1|adjmfc.group) + (1|timepoint:adjmfc.group)
PRR3	3.39558e-10	0.0171378	0.206487	0	0	0.0013495	0.775025	CD4_CD161_Mem_Tcell	~ age + (1|sex) + (1|subjectid) + (1|timepoint) + (1|adjmfc.group) + (1|timepoint:adjmfc.group)
ABCF1	0	0.270851	0	0.0915947	0.0341985	0.00758879	0.595767	CD4_CD161_Mem_Tcell	~ age + (1|sex) + (1|subjectid) + (1|timepoint) + (1|adjmfc.group) + (1|timepoint:adjmfc.group)
PPP1R10	0.0724001	0	0	1.25804e-10	0.0140084	0.0500115	0.86358	CD4_CD161_Mem_Tcell	~ age + (1|sex) + (1|subjectid) + (1|timepoint) + (1|adjmfc.group) + (1|timepoint:adjmfc.group)
MRPS18B	0.198249	0.0416731	0.0459119	0	0.060016	0.03273	0.62142	CD4_CD161_Mem_Tcell	~ age + (1|sex) + (1|subjectid) + (1|timepoint) + (1|adjmfc.group) + (1|timepoint:adjmfc.group)
ATAT1	0.0288622	0	0.202274	0.0726902	1.40868e-09	0.0410994	0.655074	CD4_CD161_Mem_Tcell	~ age + (1|sex) + (1|subjectid) + (1|timepoint) + (1|adjmfc.group) + (1|timepoint:adjmfc.group)
C6orf136	0	0	0	0	0.0630597	0.0396906	0.89725	CD4_CD161_Mem_Tcell	~ age + (1|sex) + (1|subjectid) + (1|timepoint) + (1|adjmfc.group) + (1|timepoint:adjmfc.group)
DHX16	0.0020845	0.0197894	0	0	0	0.00748282	0.970643	CD4_CD161_Mem_Tcell	~ age + (1|sex) + (1|subjectid) + (1|timepoint) + (1|adjmfc.group) + (1|timepoint:adjmfc.group)
PPP1R18	0.203391	0.103136	0.0622977	0.00896511	0	0.0102183	0.611992	CD4_CD161_Mem_Tcell	~ age + (1|sex) + (1|subjectid) + (1|timepoint) + (1|adjmfc.group) + (1|timepoint:adjmfc.group)
TUBB	0.255625	0	0	0	0.0143275	0.00945627	0.720591	CD4_CD161_Mem_Tcell	~ age + (1|sex) + (1|subjectid) + (1|timepoint) + (1|adjmfc.group) + (1|timepoint:adjmfc.group)
FLOT1	3.38098e-10	9.2208e-11	0.375968	0	0	0.000862008	0.62317	CD4_CD161_Mem_Tcell	~ age + (1|sex) + (1|subjectid) + (1|timepoint) + (1|adjmfc.group) + (1|timepoint:adjmfc.group)
VARS2	0.0364274	1.03941e-09	0.321193	0	0.0514393	0.00980883	0.581131	CD4_CD161_Mem_Tcell	~ age + (1|sex) + (1|subjectid) + (1|timepoint) + (1|adjmfc.group) + (1|timepoint:adjmfc.group)
CCHCR1	0	0	0.100241	0.048493	0	0.00360478	0.847662	CD4_CD161_Mem_Tcell	~ age + (1|sex) + (1|subjectid) + (1|timepoint) + (1|adjmfc.group) + (1|timepoint:adjmfc.group)
TCF19	0	0.0257077	1.48576e-09	0	0	0.000174802	0.974118	CD4_CD161_Mem_Tcell	~ age + (1|sex) + (1|subjectid) + (1|timepoint) + (1|adjmfc.group) + (1|timepoint:adjmfc.group)
XXbac-BPG299F13.17	0.0123785	3.3697e-09	0.500077	0	2.52144e-10	0.0151382	0.472406	CD4_CD161_Mem_Tcell	~ age + (1|sex) + (1|subjectid) + (1|timepoint) + (1|adjmfc.group) + (1|timepoint:adjmfc.group)
HLA-C	0	0	0.696264	0.0225549	0.0438414	0.03806	0.199279	CD4_CD161_Mem_Tcell	~ age + (1|sex) + (1|subjectid) + (1|timepoint) + (1|adjmfc.group) + (1|timepoint:adjmfc.group)
HLA-B	3.92569e-11	0	0.813429	0.011479	0	0.11886	0.0562327	CD4_CD161_Mem_Tcell	~ age + (1|sex) + (1|subjectid) + (1|timepoint) + (1|adjmfc.group) + (1|timepoint:adjmfc.group)
XXbac-BPG181B23.7	0.104211	0	0.0379325	1.42599e-10	0	0.0317715	0.826085	CD4_CD161_Mem_Tcell	~ age + (1|sex) + (1|subjectid) + (1|timepoint) + (1|adjmfc.group) + (1|timepoint:adjmfc.group)
MICB	0	0.0118974	0.186501	0.0703161	0	0.00871724	0.722568	CD4_CD161_Mem_Tcell	~ age + (1|sex) + (1|subjectid) + (1|timepoint) + (1|adjmfc.group) + (1|timepoint:adjmfc.group)
DDX39B	0	0	0.548124	0	0.113054	0.012338	0.326484	CD4_CD161_Mem_Tcell	~ age + (1|sex) + (1|subjectid) + (1|timepoint) + (1|adjmfc.group) + (1|timepoint:adjmfc.group)
NFKBIL1	0	0	0.075207	0	0	0.00882282	0.91597	CD4_CD161_Mem_Tcell	~ age + (1|sex) + (1|subjectid) + (1|timepoint) + (1|adjmfc.group) + (1|timepoint:adjmfc.group)
LTA	0.0708697	0	0.0832403	0	0	3.09145e-05	0.845859	CD4_CD161_Mem_Tcell	~ age + (1|sex) + (1|subjectid) + (1|timepoint) + (1|adjmfc.group) + (1|timepoint:adjmfc.group)
TNF	0	0	0.117093	0	0	0.0137259	0.869181	CD4_CD161_Mem_Tcell	~ age + (1|sex) + (1|subjectid) + (1|timepoint) + (1|adjmfc.group) + (1|timepoint:adjmfc.group)
LTB	8.90864e-10	0	0.509026	1.93416e-09	1.50247e-08	0.0104952	0.480479	CD4_CD161_Mem_Tcell	~ age + (1|sex) + (1|subjectid) + (1|timepoint) + (1|adjmfc.group) + (1|timepoint:adjmfc.group)
LST1	0.251562	0	0.09778	0.0909412	0	0.0247793	0.534938	CD4_CD161_Mem_Tcell	~ age + (1|sex) + (1|subjectid) + (1|timepoint) + (1|adjmfc.group) + (1|timepoint:adjmfc.group)
NCR3	0	0	0.178301	0	2.56946e-10	0.0513301	0.770368	CD4_CD161_Mem_Tcell	~ age + (1|sex) + (1|subjectid) + (1|timepoint) + (1|adjmfc.group) + (1|timepoint:adjmfc.group)
AIF1	0.444928	0	0.144186	9.80184e-05	0	0.00261958	0.408168	CD4_CD161_Mem_Tcell	~ age + (1|sex) + (1|subjectid) + (1|timepoint) + (1|adjmfc.group) + (1|timepoint:adjmfc.group)
PRRC2A	0.0214211	0	0	0	0	1.66192e-06	0.978577	CD4_CD161_Mem_Tcell	~ age + (1|sex) + (1|subjectid) + (1|timepoint) + (1|adjmfc.group) + (1|timepoint:adjmfc.group)
BAG6	6.05672e-09	1.08765e-09	0.154656	0.0160071	0.120074	0.0433149	0.665948	CD4_CD161_Mem_Tcell	~ age + (1|sex) + (1|subjectid) + (1|timepoint) + (1|adjmfc.group) + (1|timepoint:adjmfc.group)
APOM	0.113632	0	0.0681303	0.204783	0.00965702	0.00341569	0.600382	CD4_CD161_Mem_Tcell	~ age + (1|sex) + (1|subjectid) + (1|timepoint) + (1|adjmfc.group) + (1|timepoint:adjmfc.group)
C6orf47	0	0	0	0	0.0994643	0.0170962	0.88344	CD4_CD161_Mem_Tcell	~ age + (1|sex) + (1|subjectid) + (1|timepoint) + (1|adjmfc.group) + (1|timepoint:adjmfc.group)
GPANK1	0	0	0.319081	1.39894e-10	0	0.0301595	0.650759	CD4_CD161_Mem_Tcell	~ age + (1|sex) + (1|subjectid) + (1|timepoint) + (1|adjmfc.group) + (1|timepoint:adjmfc.group)
CSNK2B	0.0296924	0	0.00874034	0	0.119194	0.00590373	0.836469	CD4_CD161_Mem_Tcell	~ age + (1|sex) + (1|subjectid) + (1|timepoint) + (1|adjmfc.group) + (1|timepoint:adjmfc.group)
LY6G5C	8.114e-09	0.0196118	0.237518	9.17733e-09	2.05497e-09	0.116275	0.626595	CD4_CD161_Mem_Tcell	~ age + (1|sex) + (1|subjectid) + (1|timepoint) + (1|adjmfc.group) + (1|timepoint:adjmfc.group)
DDAH2	2.14348e-10	1.81966e-08	0	0	0.0103369	0.00464418	0.985019	CD4_CD161_Mem_Tcell	~ age + (1|sex) + (1|subjectid) + (1|timepoint) + (1|adjmfc.group) + (1|timepoint:adjmfc.group)
CLIC1	0.197129	0	0	0	0.0429009	0.0107924	0.749178	CD4_CD161_Mem_Tcell	~ age + (1|sex) + (1|subjectid) + (1|timepoint) + (1|adjmfc.group) + (1|timepoint:adjmfc.group)
VARS	1.35438e-10	4.43659e-09	0.135698	0.00164912	0	0.00271553	0.859938	CD4_CD161_Mem_Tcell	~ age + (1|sex) + (1|subjectid) + (1|timepoint) + (1|adjmfc.group) + (1|timepoint:adjmfc.group)
LSM2	0	0	0	0	0.0812193	0.00920133	0.909579	CD4_CD161_Mem_Tcell	~ age + (1|sex) + (1|subjectid) + (1|timepoint) + (1|adjmfc.group) + (1|timepoint:adjmfc.group)
HSPA1A	0	0	0.366901	0	0	0.0198366	0.613263	CD4_CD161_Mem_Tcell	~ age + (1|sex) + (1|subjectid) + (1|timepoint) + (1|adjmfc.group) + (1|timepoint:adjmfc.group)
C6orf48	0	0.0102506	0	0	0	0.000104676	0.989645	CD4_CD161_Mem_Tcell	~ age + (1|sex) + (1|subjectid) + (1|timepoint) + (1|adjmfc.group) + (1|timepoint:adjmfc.group)
NEU1	1.56198e-09	0	0.289874	0.18868	0.0863741	0.0223498	0.412722	CD4_CD161_Mem_Tcell	~ age + (1|sex) + (1|subjectid) + (1|timepoint) + (1|adjmfc.group) + (1|timepoint:adjmfc.group)
EHMT2	0	2.16655e-10	0.264863	0	0	0.000110668	0.735027	CD4_CD161_Mem_Tcell	~ age + (1|sex) + (1|subjectid) + (1|timepoint) + (1|adjmfc.group) + (1|timepoint:adjmfc.group)
NELFE	0	0	0	0	0	0.00586039	0.99414	CD4_CD161_Mem_Tcell	~ age + (1|sex) + (1|subjectid) + (1|timepoint) + (1|adjmfc.group) + (1|timepoint:adjmfc.group)
SKIV2L	0.0212325	0	0.204887	0	0	0.000218402	0.773662	CD4_CD161_Mem_Tcell	~ age + (1|sex) + (1|subjectid) + (1|timepoint) + (1|adjmfc.group) + (1|timepoint:adjmfc.group)
DXO	0	0.0176899	0	0	0	0.0183088	0.964001	CD4_CD161_Mem_Tcell	~ age + (1|sex) + (1|subjectid) + (1|timepoint) + (1|adjmfc.group) + (1|timepoint:adjmfc.group)
STK19	0.0196617	0	4.73645e-10	0.0645315	0.115628	0.00368102	0.796497	CD4_CD161_Mem_Tcell	~ age + (1|sex) + (1|subjectid) + (1|timepoint) + (1|adjmfc.group) + (1|timepoint:adjmfc.group)
ATF6B	0.043903	0	0	0	0	0.033749	0.922348	CD4_CD161_Mem_Tcell	~ age + (1|sex) + (1|subjectid) + (1|timepoint) + (1|adjmfc.group) + (1|timepoint:adjmfc.group)
AGPAT1	0	0	0	0	0	0.0023676	0.997632	CD4_CD161_Mem_Tcell	~ age + (1|sex) + (1|subjectid) + (1|timepoint) + (1|adjmfc.group) + (1|timepoint:adjmfc.group)
RNF5	0.093526	0.0163938	0	0.0338903	1.20063e-10	0.000243135	0.855947	CD4_CD161_Mem_Tcell	~ age + (1|sex) + (1|subjectid) + (1|timepoint) + (1|adjmfc.group) + (1|timepoint:adjmfc.group)
PBX2	0	0	0.0662659	0.0693142	0	0.00927775	0.855142	CD4_CD161_Mem_Tcell	~ age + (1|sex) + (1|subjectid) + (1|timepoint) + (1|adjmfc.group) + (1|timepoint:adjmfc.group)
GPSM3	0	0	0.00876977	0.0780376	0	0.0977351	0.815458	CD4_CD161_Mem_Tcell	~ age + (1|sex) + (1|subjectid) + (1|timepoint) + (1|adjmfc.group) + (1|timepoint:adjmfc.group)
HLA-DRA	0.700448	0	0.0589682	0	0	0.00582537	0.234759	CD4_CD161_Mem_Tcell	~ age + (1|sex) + (1|subjectid) + (1|timepoint) + (1|adjmfc.group) + (1|timepoint:adjmfc.group)
HLA-DRB5	0	7.76886e-11	0.30608	0.104855	0	0.0545198	0.534545	CD4_CD161_Mem_Tcell	~ age + (1|sex) + (1|subjectid) + (1|timepoint) + (1|adjmfc.group) + (1|timepoint:adjmfc.group)
HLA-DRB1	0.352218	0	0	0	0	0.0143357	0.633446	CD4_CD161_Mem_Tcell	~ age + (1|sex) + (1|subjectid) + (1|timepoint) + (1|adjmfc.group) + (1|timepoint:adjmfc.group)
HLA-DQA1	0.0801003	0	0	0.0647421	0	0.0683645	0.786793	CD4_CD161_Mem_Tcell	~ age + (1|sex) + (1|subjectid) + (1|timepoint) + (1|adjmfc.group) + (1|timepoint:adjmfc.group)
HLA-DQB1	0	1.65467e-09	0.177752	8.26684e-10	0	0.00284021	0.819407	CD4_CD161_Mem_Tcell	~ age + (1|sex) + (1|subjectid) + (1|timepoint) + (1|adjmfc.group) + (1|timepoint:adjmfc.group)
TAP2.1	0	0	0.222966	0	0	9.73224e-05	0.776937	CD4_CD161_Mem_Tcell	~ age + (1|sex) + (1|subjectid) + (1|timepoint) + (1|adjmfc.group) + (1|timepoint:adjmfc.group)
PSMB8	0.116648	0	2.66191e-09	0	0.249563	0.0358258	0.597963	CD4_CD161_Mem_Tcell	~ age + (1|sex) + (1|subjectid) + (1|timepoint) + (1|adjmfc.group) + (1|timepoint:adjmfc.group)
TAPSAR1	0.0317423	1.58839e-10	0	4.95055e-10	8.84448e-10	9.37549e-06	0.968248	CD4_CD161_Mem_Tcell	~ age + (1|sex) + (1|subjectid) + (1|timepoint) + (1|adjmfc.group) + (1|timepoint:adjmfc.group)
PSMB9	0.0998497	0	0.164558	0.127964	0	0.0502583	0.55737	CD4_CD161_Mem_Tcell	~ age + (1|sex) + (1|subjectid) + (1|timepoint) + (1|adjmfc.group) + (1|timepoint:adjmfc.group)
TAP1	0.281464	0	0.0729982	0.0924937	0.00138098	0.0312154	0.520448	CD4_CD161_Mem_Tcell	~ age + (1|sex) + (1|subjectid) + (1|timepoint) + (1|adjmfc.group) + (1|timepoint:adjmfc.group)
HLA-DMB	0.0325237	0	0	0	0	0.0171442	0.950332	CD4_CD161_Mem_Tcell	~ age + (1|sex) + (1|subjectid) + (1|timepoint) + (1|adjmfc.group) + (1|timepoint:adjmfc.group)
HLA-DMA	0	0	0.366973	0	0	0.00414941	0.628878	CD4_CD161_Mem_Tcell	~ age + (1|sex) + (1|subjectid) + (1|timepoint) + (1|adjmfc.group) + (1|timepoint:adjmfc.group)
BRD2	0	0.0386939	8.09064e-10	0.0439456	0	0.012635	0.904726	CD4_CD161_Mem_Tcell	~ age + (1|sex) + (1|subjectid) + (1|timepoint) + (1|adjmfc.group) + (1|timepoint:adjmfc.group)
HLA-DPA1	0.277456	0	0.0798837	0	0	0.112345	0.530315	CD4_CD161_Mem_Tcell	~ age + (1|sex) + (1|subjectid) + (1|timepoint) + (1|adjmfc.group) + (1|timepoint:adjmfc.group)
HLA-DPB1	0.266622	0	0.103325	0	0	0.122171	0.507881	CD4_CD161_Mem_Tcell	~ age + (1|sex) + (1|subjectid) + (1|timepoint) + (1|adjmfc.group) + (1|timepoint:adjmfc.group)
RXRB	0	1.69117e-10	0.11201	0	0	0.00612354	0.881866	CD4_CD161_Mem_Tcell	~ age + (1|sex) + (1|subjectid) + (1|timepoint) + (1|adjmfc.group) + (1|timepoint:adjmfc.group)
SLC39A7	0.045498	0	0	0	0	0.0856407	0.868861	CD4_CD161_Mem_Tcell	~ age + (1|sex) + (1|subjectid) + (1|timepoint) + (1|adjmfc.group) + (1|timepoint:adjmfc.group)
HSD17B8	0.108644	0	0	0	0	0.00596611	0.88539	CD4_CD161_Mem_Tcell	~ age + (1|sex) + (1|subjectid) + (1|timepoint) + (1|adjmfc.group) + (1|timepoint:adjmfc.group)
RING1	0.0309204	0	0	0	0	0.000374372	0.968705	CD4_CD161_Mem_Tcell	~ age + (1|sex) + (1|subjectid) + (1|timepoint) + (1|adjmfc.group) + (1|timepoint:adjmfc.group)
HCG25	0.1653	1.05158e-09	0.298572	0	0	0.0889749	0.447153	CD4_CD161_Mem_Tcell	~ age + (1|sex) + (1|subjectid) + (1|timepoint) + (1|adjmfc.group) + (1|timepoint:adjmfc.group)
VPS52	1.2306e-10	0	0	0.0807615	0	0.0694614	0.849777	CD4_CD161_Mem_Tcell	~ age + (1|sex) + (1|subjectid) + (1|timepoint) + (1|adjmfc.group) + (1|timepoint:adjmfc.group)
RPS18	0.435658	0.0300669	0.289131	0.0312897	0	0.108378	0.105476	CD4_CD161_Mem_Tcell	~ age + (1|sex) + (1|subjectid) + (1|timepoint) + (1|adjmfc.group) + (1|timepoint:adjmfc.group)
B3GALT4	0	0	0.0959243	0	0	0.0419714	0.862104	CD4_CD161_Mem_Tcell	~ age + (1|sex) + (1|subjectid) + (1|timepoint) + (1|adjmfc.group) + (1|timepoint:adjmfc.group)
WDR46	0	0.0531284	0.129566	0	0	0.00658555	0.810721	CD4_CD161_Mem_Tcell	~ age + (1|sex) + (1|subjectid) + (1|timepoint) + (1|adjmfc.group) + (1|timepoint:adjmfc.group)
PFDN6	0	0	0	0	0	0.121452	0.878548	CD4_CD161_Mem_Tcell	~ age + (1|sex) + (1|subjectid) + (1|timepoint) + (1|adjmfc.group) + (1|timepoint:adjmfc.group)
RGL2	0	0	0	0	0.0766878	0.00612675	0.917185	CD4_CD161_Mem_Tcell	~ age + (1|sex) + (1|subjectid) + (1|timepoint) + (1|adjmfc.group) + (1|timepoint:adjmfc.group)
TAPBP	0	0	0	0	0	0.00604629	0.993954	CD4_CD161_Mem_Tcell	~ age + (1|sex) + (1|subjectid) + (1|timepoint) + (1|adjmfc.group) + (1|timepoint:adjmfc.group)
DAXX	0.0552305	0	0.151555	1.2793e-10	4.96117e-08	0.0668886	0.726326	CD4_CD161_Mem_Tcell	~ age + (1|sex) + (1|subjectid) + (1|timepoint) + (1|adjmfc.group) + (1|timepoint:adjmfc.group)
PHF1	0.00856167	0	0	0	0	0.0767556	0.914683	CD4_CD161_Mem_Tcell	~ age + (1|sex) + (1|subjectid) + (1|timepoint) + (1|adjmfc.group) + (1|timepoint:adjmfc.group)
CUTA	0	0	0	0.0812617	0	0.0135524	0.905186	CD4_CD161_Mem_Tcell	~ age + (1|sex) + (1|subjectid) + (1|timepoint) + (1|adjmfc.group) + (1|timepoint:adjmfc.group)
SYNGAP1	0	0.0284259	0.03244	0	0	0.0342856	0.904848	CD4_CD161_Mem_Tcell	~ age + (1|sex) + (1|subjectid) + (1|timepoint) + (1|adjmfc.group) + (1|timepoint:adjmfc.group)
BAK1	0.013445	1.8378e-09	0	0	0	0.000495037	0.98606	CD4_CD161_Mem_Tcell	~ age + (1|sex) + (1|subjectid) + (1|timepoint) + (1|adjmfc.group) + (1|timepoint:adjmfc.group)
ITPR3	0	0	0	0	0	0.00313875	0.996861	CD4_CD161_Mem_Tcell	~ age + (1|sex) + (1|subjectid) + (1|timepoint) + (1|adjmfc.group) + (1|timepoint:adjmfc.group)
UQCC2	0	0	0	0	0	0.00888628	0.991114	CD4_CD161_Mem_Tcell	~ age + (1|sex) + (1|subjectid) + (1|timepoint) + (1|adjmfc.group) + (1|timepoint:adjmfc.group)
LEMD2	0	0.0623275	9.35979e-10	0	0	0.0247101	0.912962	CD4_CD161_Mem_Tcell	~ age + (1|sex) + (1|subjectid) + (1|timepoint) + (1|adjmfc.group) + (1|timepoint:adjmfc.group)
GRM4	0.171891	0	0.34678	0	0	0.0526764	0.428653	CD4_CD161_Mem_Tcell	~ age + (1|sex) + (1|subjectid) + (1|timepoint) + (1|adjmfc.group) + (1|timepoint:adjmfc.group)
HMGA1	0.0631718	0	5.96707e-09	1.00279e-10	0	0.000236319	0.936592	CD4_CD161_Mem_Tcell	~ age + (1|sex) + (1|subjectid) + (1|timepoint) + (1|adjmfc.group) + (1|timepoint:adjmfc.group)
C6orf1	0	0	0	0	0	8.87911e-06	0.999991	CD4_CD161_Mem_Tcell	~ age + (1|sex) + (1|subjectid) + (1|timepoint) + (1|adjmfc.group) + (1|timepoint:adjmfc.group)
NUDT3	0.0254136	0	0.370078	0	0	0.0157512	0.588757	CD4_CD161_Mem_Tcell	~ age + (1|sex) + (1|subjectid) + (1|timepoint) + (1|adjmfc.group) + (1|timepoint:adjmfc.group)
RPS10	0	0	0.872633	0.0118763	0	0.00585802	0.109633	CD4_CD161_Mem_Tcell	~ age + (1|sex) + (1|subjectid) + (1|timepoint) + (1|adjmfc.group) + (1|timepoint:adjmfc.group)
C6orf106	0	0	0.0343587	0	0	0.00277202	0.962869	CD4_CD161_Mem_Tcell	~ age + (1|sex) + (1|subjectid) + (1|timepoint) + (1|adjmfc.group) + (1|timepoint:adjmfc.group)
RP11-140K17.3	0	0	0.164133	0	0	0.0017435	0.834123	CD4_CD161_Mem_Tcell	~ age + (1|sex) + (1|subjectid) + (1|timepoint) + (1|adjmfc.group) + (1|timepoint:adjmfc.group)
SNRPC	0	0	0	0	0	0.0116792	0.988321	CD4_CD161_Mem_Tcell	~ age + (1|sex) + (1|subjectid) + (1|timepoint) + (1|adjmfc.group) + (1|timepoint:adjmfc.group)
UHRF1BP1	0	0	0.147504	0	0	0.0714649	0.781031	CD4_CD161_Mem_Tcell	~ age + (1|sex) + (1|subjectid) + (1|timepoint) + (1|adjmfc.group) + (1|timepoint:adjmfc.group)
TAF11	0.134061	0	0.0292535	0	0.0809645	0.00372481	0.751996	CD4_CD161_Mem_Tcell	~ age + (1|sex) + (1|subjectid) + (1|timepoint) + (1|adjmfc.group) + (1|timepoint:adjmfc.group)
ZNF76	0	0	0	0	0	0.00771017	0.99229	CD4_CD161_Mem_Tcell	~ age + (1|sex) + (1|subjectid) + (1|timepoint) + (1|adjmfc.group) + (1|timepoint:adjmfc.group)
DEF6	0.150836	0.0726625	0	0.268609	1.8657e-09	0.0132824	0.49461	CD4_CD161_Mem_Tcell	~ age + (1|sex) + (1|subjectid) + (1|timepoint) + (1|adjmfc.group) + (1|timepoint:adjmfc.group)
PPARD	0	0	0	0	0	0.112826	0.887174	CD4_CD161_Mem_Tcell	~ age + (1|sex) + (1|subjectid) + (1|timepoint) + (1|adjmfc.group) + (1|timepoint:adjmfc.group)
RPL10A	0	0	0.560453	0.03403	0	0.109282	0.296236	CD4_CD161_Mem_Tcell	~ age + (1|sex) + (1|subjectid) + (1|timepoint) + (1|adjmfc.group) + (1|timepoint:adjmfc.group)
FKBP5	0	4.75867e-10	0.0389227	0.0867302	0	0.000262264	0.874085	CD4_CD161_Mem_Tcell	~ age + (1|sex) + (1|subjectid) + (1|timepoint) + (1|adjmfc.group) + (1|timepoint:adjmfc.group)
SRPK1	0	1.44516e-09	0.0975319	0.13714	0	0.00179171	0.763536	CD4_CD161_Mem_Tcell	~ age + (1|sex) + (1|subjectid) + (1|timepoint) + (1|adjmfc.group) + (1|timepoint:adjmfc.group)
MAPK14	0	2.31331e-10	0.153117	0	0	0.00464604	0.842237	CD4_CD161_Mem_Tcell	~ age + (1|sex) + (1|subjectid) + (1|timepoint) + (1|adjmfc.group) + (1|timepoint:adjmfc.group)
MAPK13	0	1.06273e-09	4.16837e-08	3.35069e-10	0	0.177124	0.822876	CD4_CD161_Mem_Tcell	~ age + (1|sex) + (1|subjectid) + (1|timepoint) + (1|adjmfc.group) + (1|timepoint:adjmfc.group)
KCTD20	2.41218e-07	6.86295e-08	0.0514563	0	0.00844046	0.00696323	0.93314	CD4_CD161_Mem_Tcell	~ age + (1|sex) + (1|subjectid) + (1|timepoint) + (1|adjmfc.group) + (1|timepoint:adjmfc.group)
STK38	0	0.0296243	0.215345	0	0.131169	0.0257199	0.598141	CD4_CD161_Mem_Tcell	~ age + (1|sex) + (1|subjectid) + (1|timepoint) + (1|adjmfc.group) + (1|timepoint:adjmfc.group)
SRSF3	0.261934	0	0	0	0.00394036	1.55994e-06	0.734124	CD4_CD161_Mem_Tcell	~ age + (1|sex) + (1|subjectid) + (1|timepoint) + (1|adjmfc.group) + (1|timepoint:adjmfc.group)
CDKN1A	0.183971	1.4766e-09	6.73178e-08	0	0	0.0103956	0.805634	CD4_CD161_Mem_Tcell	~ age + (1|sex) + (1|subjectid) + (1|timepoint) + (1|adjmfc.group) + (1|timepoint:adjmfc.group)
PPIL1	0.162309	1.11363e-09	0.0270344	0.00184497	0	0.000415974	0.808395	CD4_CD161_Mem_Tcell	~ age + (1|sex) + (1|subjectid) + (1|timepoint) + (1|adjmfc.group) + (1|timepoint:adjmfc.group)
C6orf89	3.20967e-10	0	8.1353e-10	2.37741e-10	0	0.00481683	0.995183	CD4_CD161_Mem_Tcell	~ age + (1|sex) + (1|subjectid) + (1|timepoint) + (1|adjmfc.group) + (1|timepoint:adjmfc.group)
PI16	1.05758e-09	0	0	0.0208408	0	0.013006	0.966153	CD4_CD161_Mem_Tcell	~ age + (1|sex) + (1|subjectid) + (1|timepoint) + (1|adjmfc.group) + (1|timepoint:adjmfc.group)
MTCH1	0.137469	0	2.39842e-09	2.36229e-10	0	0.0282032	0.834327	CD4_CD161_Mem_Tcell	~ age + (1|sex) + (1|subjectid) + (1|timepoint) + (1|adjmfc.group) + (1|timepoint:adjmfc.group)
COX6A1P2	0	0	0	0	0	0.00235245	0.997648	CD4_CD161_Mem_Tcell	~ age + (1|sex) + (1|subjectid) + (1|timepoint) + (1|adjmfc.group) + (1|timepoint:adjmfc.group)
PIM1	0.150915	0.266372	0.122142	0	0.132008	0.0115111	0.317052	CD4_CD161_Mem_Tcell	~ age + (1|sex) + (1|subjectid) + (1|timepoint) + (1|adjmfc.group) + (1|timepoint:adjmfc.group)
TBC1D22B	0.0304071	2.30322e-09	0	0	0	0.00585454	0.963738	CD4_CD161_Mem_Tcell	~ age + (1|sex) + (1|subjectid) + (1|timepoint) + (1|adjmfc.group) + (1|timepoint:adjmfc.group)
RNF8	5.08378e-10	0	0.0844163	0.00493302	0.0298261	0.00569918	0.875125	CD4_CD161_Mem_Tcell	~ age + (1|sex) + (1|subjectid) + (1|timepoint) + (1|adjmfc.group) + (1|timepoint:adjmfc.group)
CMTR1	0.0252567	0.0369769	0.0751531	0.0781195	0	0.0173078	0.767186	CD4_CD161_Mem_Tcell	~ age + (1|sex) + (1|subjectid) + (1|timepoint) + (1|adjmfc.group) + (1|timepoint:adjmfc.group)
CCDC167	0	0	0.691474	0	0	0.0357147	0.272811	CD4_CD161_Mem_Tcell	~ age + (1|sex) + (1|subjectid) + (1|timepoint) + (1|adjmfc.group) + (1|timepoint:adjmfc.group)
ZFAND3	1.0037e-09	0	0	1.00586e-10	0.0299354	0.14571	0.824354	CD4_CD161_Mem_Tcell	~ age + (1|sex) + (1|subjectid) + (1|timepoint) + (1|adjmfc.group) + (1|timepoint:adjmfc.group)
BTBD9	0.065088	1.63308e-10	0.26988	0	0	0.00102571	0.664006	CD4_CD161_Mem_Tcell	~ age + (1|sex) + (1|subjectid) + (1|timepoint) + (1|adjmfc.group) + (1|timepoint:adjmfc.group)
GLO1	0.0190184	0	0	0.0723619	0	0.0211582	0.887462	CD4_CD161_Mem_Tcell	~ age + (1|sex) + (1|subjectid) + (1|timepoint) + (1|adjmfc.group) + (1|timepoint:adjmfc.group)
SAYSD1	0	1.05281e-10	0.34494	0	0.11017	0.0173957	0.527494	CD4_CD161_Mem_Tcell	~ age + (1|sex) + (1|subjectid) + (1|timepoint) + (1|adjmfc.group) + (1|timepoint:adjmfc.group)
OARD1	0	0	0	0	0.0346444	0.00201724	0.963338	CD4_CD161_Mem_Tcell	~ age + (1|sex) + (1|subjectid) + (1|timepoint) + (1|adjmfc.group) + (1|timepoint:adjmfc.group)
TREM1	0	0	0.189337	0	0	0.00902497	0.801638	CD4_CD161_Mem_Tcell	~ age + (1|sex) + (1|subjectid) + (1|timepoint) + (1|adjmfc.group) + (1|timepoint:adjmfc.group)
BYSL	0.0119866	0	0.239161	0	0	0.0355972	0.713256	CD4_CD161_Mem_Tcell	~ age + (1|sex) + (1|subjectid) + (1|timepoint) + (1|adjmfc.group) + (1|timepoint:adjmfc.group)
CCND3	0	0	4.24835e-10	0.0285184	0	0.00221563	0.969266	CD4_CD161_Mem_Tcell	~ age + (1|sex) + (1|subjectid) + (1|timepoint) + (1|adjmfc.group) + (1|timepoint:adjmfc.group)
TAF8	0.0228646	0	0	0	0	0.00115753	0.975978	CD4_CD161_Mem_Tcell	~ age + (1|sex) + (1|subjectid) + (1|timepoint) + (1|adjmfc.group) + (1|timepoint:adjmfc.group)
C6orf132	0.000923111	0	0.476619	0	0	0.0230747	0.499383	CD4_CD161_Mem_Tcell	~ age + (1|sex) + (1|subjectid) + (1|timepoint) + (1|adjmfc.group) + (1|timepoint:adjmfc.group)
MRPS10	0.067814	0	0	0	0	0.000114715	0.932071	CD4_CD161_Mem_Tcell	~ age + (1|sex) + (1|subjectid) + (1|timepoint) + (1|adjmfc.group) + (1|timepoint:adjmfc.group)
TRERF1	0	0	0.0477585	0	0	0.0534314	0.89881	CD4_CD161_Mem_Tcell	~ age + (1|sex) + (1|subjectid) + (1|timepoint) + (1|adjmfc.group) + (1|timepoint:adjmfc.group)
UBR2	0.0385657	0	0	0	0	0.0456354	0.915799	CD4_CD161_Mem_Tcell	~ age + (1|sex) + (1|subjectid) + (1|timepoint) + (1|adjmfc.group) + (1|timepoint:adjmfc.group)
TBCC	0	0	0.318713	0	0.0385995	0.0093784	0.633309	CD4_CD161_Mem_Tcell	~ age + (1|sex) + (1|subjectid) + (1|timepoint) + (1|adjmfc.group) + (1|timepoint:adjmfc.group)
GLTSCR1L	0	0	9.82469e-10	3.03657e-10	0.020102	0.00013883	0.979759	CD4_CD161_Mem_Tcell	~ age + (1|sex) + (1|subjectid) + (1|timepoint) + (1|adjmfc.group) + (1|timepoint:adjmfc.group)
RPL7L1	0.130355	0	0	0	0	0.00416755	0.865478	CD4_CD161_Mem_Tcell	~ age + (1|sex) + (1|subjectid) + (1|timepoint) + (1|adjmfc.group) + (1|timepoint:adjmfc.group)
C6orf226	0.0969745	2.40462e-09	1.04943e-09	0.0229735	0	5.90311e-05	0.879993	CD4_CD161_Mem_Tcell	~ age + (1|sex) + (1|subjectid) + (1|timepoint) + (1|adjmfc.group) + (1|timepoint:adjmfc.group)
PTCRA	0.0462098	0	0.390197	0.0276888	0	0.0650334	0.470871	CD4_CD161_Mem_Tcell	~ age + (1|sex) + (1|subjectid) + (1|timepoint) + (1|adjmfc.group) + (1|timepoint:adjmfc.group)
CNPY3	0.0584932	0.0851803	0.0581645	0.000935613	4.35928e-09	0.0108543	0.786372	CD4_CD161_Mem_Tcell	~ age + (1|sex) + (1|subjectid) + (1|timepoint) + (1|adjmfc.group) + (1|timepoint:adjmfc.group)
PEX6	0.0118617	0.00634303	0.0307137	0	9.23559e-09	0.00683762	0.944244	CD4_CD161_Mem_Tcell	~ age + (1|sex) + (1|subjectid) + (1|timepoint) + (1|adjmfc.group) + (1|timepoint:adjmfc.group)
PPP2R5D	0	0	0	0	0	0.147792	0.852208	CD4_CD161_Mem_Tcell	~ age + (1|sex) + (1|subjectid) + (1|timepoint) + (1|adjmfc.group) + (1|timepoint:adjmfc.group)
MEA1	0	0	0	0	0	0.00011441	0.999886	CD4_CD161_Mem_Tcell	~ age + (1|sex) + (1|subjectid) + (1|timepoint) + (1|adjmfc.group) + (1|timepoint:adjmfc.group)
KLHDC3	0.113798	0.011019	0	0	0.0327295	0.0270375	0.815416	CD4_CD161_Mem_Tcell	~ age + (1|sex) + (1|subjectid) + (1|timepoint) + (1|adjmfc.group) + (1|timepoint:adjmfc.group)
RRP36	0	0	0	0	0.0114381	0.00848412	0.980078	CD4_CD161_Mem_Tcell	~ age + (1|sex) + (1|subjectid) + (1|timepoint) + (1|adjmfc.group) + (1|timepoint:adjmfc.group)
CUL7	0.0977299	0	0.137867	0.0540791	0	0.0208719	0.689452	CD4_CD161_Mem_Tcell	~ age + (1|sex) + (1|subjectid) + (1|timepoint) + (1|adjmfc.group) + (1|timepoint:adjmfc.group)
KLC4	0.0218592	0.114409	4.0571e-10	0	0	0.0775313	0.7862	CD4_CD161_Mem_Tcell	~ age + (1|sex) + (1|subjectid) + (1|timepoint) + (1|adjmfc.group) + (1|timepoint:adjmfc.group)
MRPL2	0.0049075	0	0	0	0	0.0675467	0.927546	CD4_CD161_Mem_Tcell	~ age + (1|sex) + (1|subjectid) + (1|timepoint) + (1|adjmfc.group) + (1|timepoint:adjmfc.group)
CUL9	0	4.61091e-09	0.0222581	0.00389128	8.29103e-10	0.0156334	0.958217	CD4_CD161_Mem_Tcell	~ age + (1|sex) + (1|subjectid) + (1|timepoint) + (1|adjmfc.group) + (1|timepoint:adjmfc.group)
DNPH1	0	0	0	0	0	0.0152465	0.984753	CD4_CD161_Mem_Tcell	~ age + (1|sex) + (1|subjectid) + (1|timepoint) + (1|adjmfc.group) + (1|timepoint:adjmfc.group)
ABCC10	0	0	0.0322399	5.6399e-10	7.20748e-09	0.0520241	0.915736	CD4_CD161_Mem_Tcell	~ age + (1|sex) + (1|subjectid) + (1|timepoint) + (1|adjmfc.group) + (1|timepoint:adjmfc.group)
TJAP1	0	0	0.283296	2.38259e-10	0	0.000196472	0.716507	CD4_CD161_Mem_Tcell	~ age + (1|sex) + (1|subjectid) + (1|timepoint) + (1|adjmfc.group) + (1|timepoint:adjmfc.group)
POLR1C	0	6.61816e-10	0.316711	0	0.0668749	0.00228905	0.614125	CD4_CD161_Mem_Tcell	~ age + (1|sex) + (1|subjectid) + (1|timepoint) + (1|adjmfc.group) + (1|timepoint:adjmfc.group)
YIPF3	0	0	0	0	0	0.0556717	0.944328	CD4_CD161_Mem_Tcell	~ age + (1|sex) + (1|subjectid) + (1|timepoint) + (1|adjmfc.group) + (1|timepoint:adjmfc.group)
POLH	0	0	0.227507	0	0.102611	0.000232176	0.669649	CD4_CD161_Mem_Tcell	~ age + (1|sex) + (1|subjectid) + (1|timepoint) + (1|adjmfc.group) + (1|timepoint:adjmfc.group)
MAD2L1BP	0.0983447	0	0.237162	0	0	0.00180435	0.662689	CD4_CD161_Mem_Tcell	~ age + (1|sex) + (1|subjectid) + (1|timepoint) + (1|adjmfc.group) + (1|timepoint:adjmfc.group)
MRPS18A	0	0	0.11628	0.0707325	3.39306e-10	0.0230335	0.789953	CD4_CD161_Mem_Tcell	~ age + (1|sex) + (1|subjectid) + (1|timepoint) + (1|adjmfc.group) + (1|timepoint:adjmfc.group)
MRPL14	0.0785431	0	0.225026	0.0558093	0	0.00261201	0.638009	CD4_CD161_Mem_Tcell	~ age + (1|sex) + (1|subjectid) + (1|timepoint) + (1|adjmfc.group) + (1|timepoint:adjmfc.group)
HSP90AB1	0	0	0.0868778	0.0278292	0	0.0621937	0.823099	CD4_CD161_Mem_Tcell	~ age + (1|sex) + (1|subjectid) + (1|timepoint) + (1|adjmfc.group) + (1|timepoint:adjmfc.group)
SLC35B2	3e-10	0	0.0926264	2.53758e-09	1.34808e-10	0.0209314	0.886442	CD4_CD161_Mem_Tcell	~ age + (1|sex) + (1|subjectid) + (1|timepoint) + (1|adjmfc.group) + (1|timepoint:adjmfc.group)
NFKBIE	0.143152	0	0	0	0.0864482	0.0196117	0.750788	CD4_CD161_Mem_Tcell	~ age + (1|sex) + (1|subjectid) + (1|timepoint) + (1|adjmfc.group) + (1|timepoint:adjmfc.group)
CDC5L	0.030892	0	2.52905e-08	0.00361085	2.46045e-08	3.08605e-05	0.965466	CD4_CD161_Mem_Tcell	~ age + (1|sex) + (1|subjectid) + (1|timepoint) + (1|adjmfc.group) + (1|timepoint:adjmfc.group)
SUPT3H	0.106323	0.046901	0	0	0.0652663	0.00709279	0.774417	CD4_CD161_Mem_Tcell	~ age + (1|sex) + (1|subjectid) + (1|timepoint) + (1|adjmfc.group) + (1|timepoint:adjmfc.group)
RUNX2	0	0	0.129366	0	0	0.00148706	0.869147	CD4_CD161_Mem_Tcell	~ age + (1|sex) + (1|subjectid) + (1|timepoint) + (1|adjmfc.group) + (1|timepoint:adjmfc.group)
CD2AP	0.00547536	4.29309e-10	7.01772e-09	0	0.0162121	0.0127987	0.965514	CD4_CD161_Mem_Tcell	~ age + (1|sex) + (1|subjectid) + (1|timepoint) + (1|adjmfc.group) + (1|timepoint:adjmfc.group)
MUT	0.0809733	0	0.0449819	0	0	0.000865841	0.873179	CD4_CD161_Mem_Tcell	~ age + (1|sex) + (1|subjectid) + (1|timepoint) + (1|adjmfc.group) + (1|timepoint:adjmfc.group)
MCM3	0.0416537	9.80029e-08	0.234287	0	0	0.0356893	0.68837	CD4_CD161_Mem_Tcell	~ age + (1|sex) + (1|subjectid) + (1|timepoint) + (1|adjmfc.group) + (1|timepoint:adjmfc.group)
PAQR8	0.0693995	0.00252483	0	0	1.12839e-09	0.00423697	0.923839	CD4_CD161_Mem_Tcell	~ age + (1|sex) + (1|subjectid) + (1|timepoint) + (1|adjmfc.group) + (1|timepoint:adjmfc.group)
TMEM14A	0.0892099	0	0.298998	0.124392	0	0.00855421	0.478846	CD4_CD161_Mem_Tcell	~ age + (1|sex) + (1|subjectid) + (1|timepoint) + (1|adjmfc.group) + (1|timepoint:adjmfc.group)
ICK	0	0	2.97662e-10	4.61224e-10	0	0.00246087	0.997539	CD4_CD161_Mem_Tcell	~ age + (1|sex) + (1|subjectid) + (1|timepoint) + (1|adjmfc.group) + (1|timepoint:adjmfc.group)
FBXO9	0	0	0	0	0	0.054734	0.945266	CD4_CD161_Mem_Tcell	~ age + (1|sex) + (1|subjectid) + (1|timepoint) + (1|adjmfc.group) + (1|timepoint:adjmfc.group)
ELOVL5	0	0	1.62354e-10	0.0375864	0	0.0103839	0.95203	CD4_CD161_Mem_Tcell	~ age + (1|sex) + (1|subjectid) + (1|timepoint) + (1|adjmfc.group) + (1|timepoint:adjmfc.group)
GCLC	0	0	0	0	0	0.080972	0.919028	CD4_CD161_Mem_Tcell	~ age + (1|sex) + (1|subjectid) + (1|timepoint) + (1|adjmfc.group) + (1|timepoint:adjmfc.group)
KIAA1586	5.13607e-11	0	0.514207	0	0	0.010198	0.475595	CD4_CD161_Mem_Tcell	~ age + (1|sex) + (1|subjectid) + (1|timepoint) + (1|adjmfc.group) + (1|timepoint:adjmfc.group)
ZNF451	0	0	0	0	0	0.0148761	0.985124	CD4_CD161_Mem_Tcell	~ age + (1|sex) + (1|subjectid) + (1|timepoint) + (1|adjmfc.group) + (1|timepoint:adjmfc.group)
BAG2	0	0	0	0	0.0322852	0.0256832	0.942032	CD4_CD161_Mem_Tcell	~ age + (1|sex) + (1|subjectid) + (1|timepoint) + (1|adjmfc.group) + (1|timepoint:adjmfc.group)
PRIM2	1.56281e-10	0.0626707	1.64558e-10	0	0.0100796	0.0128997	0.91435	CD4_CD161_Mem_Tcell	~ age + (1|sex) + (1|subjectid) + (1|timepoint) + (1|adjmfc.group) + (1|timepoint:adjmfc.group)
XXbac-BPGBPG55C20.2	0	0.00836227	0	0	0.0956109	0.000231621	0.895795	CD4_CD161_Mem_Tcell	~ age + (1|sex) + (1|subjectid) + (1|timepoint) + (1|adjmfc.group) + (1|timepoint:adjmfc.group)
PTP4A1	0.174275	0	3.25867e-10	0.00630617	0.108153	0.0546482	0.656618	CD4_CD161_Mem_Tcell	~ age + (1|sex) + (1|subjectid) + (1|timepoint) + (1|adjmfc.group) + (1|timepoint:adjmfc.group)
PHF3	4.14554e-09	2.11555e-10	0.0089966	0.00183076	0.17679	0.00127737	0.811105	CD4_CD161_Mem_Tcell	~ age + (1|sex) + (1|subjectid) + (1|timepoint) + (1|adjmfc.group) + (1|timepoint:adjmfc.group)
LMBRD1	0.142232	0	0.0796604	0	0	0.111096	0.667012	CD4_CD161_Mem_Tcell	~ age + (1|sex) + (1|subjectid) + (1|timepoint) + (1|adjmfc.group) + (1|timepoint:adjmfc.group)
C6orf57	0	0	0	0	0	0.021968	0.978032	CD4_CD161_Mem_Tcell	~ age + (1|sex) + (1|subjectid) + (1|timepoint) + (1|adjmfc.group) + (1|timepoint:adjmfc.group)
SMAP1	0.0199477	0	0	6.96015e-09	0.0559517	0.00292817	0.921172	CD4_CD161_Mem_Tcell	~ age + (1|sex) + (1|subjectid) + (1|timepoint) + (1|adjmfc.group) + (1|timepoint:adjmfc.group)
B3GAT2	0.235936	0.0683825	0.222116	0	5.60028e-11	0.0140143	0.459551	CD4_CD161_Mem_Tcell	~ age + (1|sex) + (1|subjectid) + (1|timepoint) + (1|adjmfc.group) + (1|timepoint:adjmfc.group)
OGFRL1	7.96947e-10	0	0	5.98739e-09	0.0066828	0.0387049	0.954612	CD4_CD161_Mem_Tcell	~ age + (1|sex) + (1|subjectid) + (1|timepoint) + (1|adjmfc.group) + (1|timepoint:adjmfc.group)
RP11-398K22.12	0	4.0637e-10	0.179839	3.89488e-10	0	0.00730736	0.812854	CD4_CD161_Mem_Tcell	~ age + (1|sex) + (1|subjectid) + (1|timepoint) + (1|adjmfc.group) + (1|timepoint:adjmfc.group)
MB21D1	0.0133115	0	0.16721	0.0097291	0	0.00096268	0.808787	CD4_CD161_Mem_Tcell	~ age + (1|sex) + (1|subjectid) + (1|timepoint) + (1|adjmfc.group) + (1|timepoint:adjmfc.group)
MTO1	1.89055e-09	0	0.169093	2.2722e-08	2.57652e-10	0.0254788	0.805428	CD4_CD161_Mem_Tcell	~ age + (1|sex) + (1|subjectid) + (1|timepoint) + (1|adjmfc.group) + (1|timepoint:adjmfc.group)
EEF1A1	8.65558e-10	0	0.40647	0.140107	0.0226866	0.0564202	0.374316	CD4_CD161_Mem_Tcell	~ age + (1|sex) + (1|subjectid) + (1|timepoint) + (1|adjmfc.group) + (1|timepoint:adjmfc.group)
SLC17A5	0	0	0	0	0.126035	0.00194077	0.872025	CD4_CD161_Mem_Tcell	~ age + (1|sex) + (1|subjectid) + (1|timepoint) + (1|adjmfc.group) + (1|timepoint:adjmfc.group)
COX7A2	0.529134	0.00796347	0	0.0723488	2.11992e-10	8.66255e-05	0.390467	CD4_CD161_Mem_Tcell	~ age + (1|sex) + (1|subjectid) + (1|timepoint) + (1|adjmfc.group) + (1|timepoint:adjmfc.group)
TMEM30A	0	0	0	0	0	0.00175162	0.998248	CD4_CD161_Mem_Tcell	~ age + (1|sex) + (1|subjectid) + (1|timepoint) + (1|adjmfc.group) + (1|timepoint:adjmfc.group)
SENP6	0	0	0	0.00809007	6.8486e-10	0.036817	0.955093	CD4_CD161_Mem_Tcell	~ age + (1|sex) + (1|subjectid) + (1|timepoint) + (1|adjmfc.group) + (1|timepoint:adjmfc.group)
PHIP	0	0	0.00317217	0	0	0.000207078	0.996621	CD4_CD161_Mem_Tcell	~ age + (1|sex) + (1|subjectid) + (1|timepoint) + (1|adjmfc.group) + (1|timepoint:adjmfc.group)
HMGN3	0.00700721	0	0	0	0	0.0107085	0.982284	CD4_CD161_Mem_Tcell	~ age + (1|sex) + (1|subjectid) + (1|timepoint) + (1|adjmfc.group) + (1|timepoint:adjmfc.group)
ELOVL4	0.0642329	0.0822597	0.0301138	0	0.0402136	0.00148873	0.781691	CD4_CD161_Mem_Tcell	~ age + (1|sex) + (1|subjectid) + (1|timepoint) + (1|adjmfc.group) + (1|timepoint:adjmfc.group)
BCKDHB	2.00822e-09	0.0838361	0	4.89432e-07	0.251842	0.0106645	0.653657	CD4_CD161_Mem_Tcell	~ age + (1|sex) + (1|subjectid) + (1|timepoint) + (1|adjmfc.group) + (1|timepoint:adjmfc.group)
FAM46A	1.82287e-08	0	0.0564725	0	0.0370079	0.100315	0.806205	CD4_CD161_Mem_Tcell	~ age + (1|sex) + (1|subjectid) + (1|timepoint) + (1|adjmfc.group) + (1|timepoint:adjmfc.group)
IBTK	0.00527569	0	0	0	0	0.00426702	0.990457	CD4_CD161_Mem_Tcell	~ age + (1|sex) + (1|subjectid) + (1|timepoint) + (1|adjmfc.group) + (1|timepoint:adjmfc.group)
UBE3D	0.0893745	0.0121894	0.0102978	0	0	0.0113366	0.876802	CD4_CD161_Mem_Tcell	~ age + (1|sex) + (1|subjectid) + (1|timepoint) + (1|adjmfc.group) + (1|timepoint:adjmfc.group)
RWDD2A	1.65216e-09	0.0254827	0.0442931	1.64562e-10	0	0.00941866	0.920806	CD4_CD161_Mem_Tcell	~ age + (1|sex) + (1|subjectid) + (1|timepoint) + (1|adjmfc.group) + (1|timepoint:adjmfc.group)
CYB5R4	0	0	0	0	0	0.000444421	0.999556	CD4_CD161_Mem_Tcell	~ age + (1|sex) + (1|subjectid) + (1|timepoint) + (1|adjmfc.group) + (1|timepoint:adjmfc.group)
KIAA1009	3.21994e-07	1.23368e-05	2.50846e-08	3.79443e-09	0.110292	0.000362777	0.889332	CD4_CD161_Mem_Tcell	~ age + (1|sex) + (1|subjectid) + (1|timepoint) + (1|adjmfc.group) + (1|timepoint:adjmfc.group)
SNX14	0	0	6.58466e-10	0.17054	0.0245617	0.0423393	0.762559	CD4_CD161_Mem_Tcell	~ age + (1|sex) + (1|subjectid) + (1|timepoint) + (1|adjmfc.group) + (1|timepoint:adjmfc.group)
SYNCRIP	0.0200121	0	0.116664	0.0503739	0	0.00329556	0.809654	CD4_CD161_Mem_Tcell	~ age + (1|sex) + (1|subjectid) + (1|timepoint) + (1|adjmfc.group) + (1|timepoint:adjmfc.group)
RP1-3J17.3	0	0	0.62819	0	0.00887011	0.0486622	0.314277	CD4_CD161_Mem_Tcell	~ age + (1|sex) + (1|subjectid) + (1|timepoint) + (1|adjmfc.group) + (1|timepoint:adjmfc.group)
ZNF292	0	0	0.109221	1.03473e-09	0.256255	3.10632e-05	0.634493	CD4_CD161_Mem_Tcell	~ age + (1|sex) + (1|subjectid) + (1|timepoint) + (1|adjmfc.group) + (1|timepoint:adjmfc.group)
SMIM8	0	0	0	0.0820729	0	0.00968552	0.908242	CD4_CD161_Mem_Tcell	~ age + (1|sex) + (1|subjectid) + (1|timepoint) + (1|adjmfc.group) + (1|timepoint:adjmfc.group)
SLC35A1	0	0	0	0	0	0.00146908	0.998531	CD4_CD161_Mem_Tcell	~ age + (1|sex) + (1|subjectid) + (1|timepoint) + (1|adjmfc.group) + (1|timepoint:adjmfc.group)
RARS2	0.0367154	0	2.31111e-10	0	9.4784e-11	0.0234521	0.939832	CD4_CD161_Mem_Tcell	~ age + (1|sex) + (1|subjectid) + (1|timepoint) + (1|adjmfc.group) + (1|timepoint:adjmfc.group)
ORC3	0	0	0	0	0	0.000656848	0.999343	CD4_CD161_Mem_Tcell	~ age + (1|sex) + (1|subjectid) + (1|timepoint) + (1|adjmfc.group) + (1|timepoint:adjmfc.group)
AKIRIN2	0.407401	0	0.00158413	0	0	0.00132824	0.589687	CD4_CD161_Mem_Tcell	~ age + (1|sex) + (1|subjectid) + (1|timepoint) + (1|adjmfc.group) + (1|timepoint:adjmfc.group)
RNGTT	0	0.139812	0	0	0	0.0052001	0.854988	CD4_CD161_Mem_Tcell	~ age + (1|sex) + (1|subjectid) + (1|timepoint) + (1|adjmfc.group) + (1|timepoint:adjmfc.group)
PNRC1	0	0	0.0862988	0	0.208547	0.000430758	0.704723	CD4_CD161_Mem_Tcell	~ age + (1|sex) + (1|subjectid) + (1|timepoint) + (1|adjmfc.group) + (1|timepoint:adjmfc.group)
PM20D2	0	0	0	0	0	0.00256397	0.997436	CD4_CD161_Mem_Tcell	~ age + (1|sex) + (1|subjectid) + (1|timepoint) + (1|adjmfc.group) + (1|timepoint:adjmfc.group)
UBE2J1	0.00278027	0	0	0	0.0333856	0.00772339	0.956111	CD4_CD161_Mem_Tcell	~ age + (1|sex) + (1|subjectid) + (1|timepoint) + (1|adjmfc.group) + (1|timepoint:adjmfc.group)
LYRM2	0	0	0	0	0	0.000239243	0.999761	CD4_CD161_Mem_Tcell	~ age + (1|sex) + (1|subjectid) + (1|timepoint) + (1|adjmfc.group) + (1|timepoint:adjmfc.group)
MDN1	0	1.31902e-09	0.144086	0.030253	3.50069e-09	0.00572089	0.81994	CD4_CD161_Mem_Tcell	~ age + (1|sex) + (1|subjectid) + (1|timepoint) + (1|adjmfc.group) + (1|timepoint:adjmfc.group)
BACH2	0	0	0	0	0	3.8373e-06	0.999996	CD4_CD161_Mem_Tcell	~ age + (1|sex) + (1|subjectid) + (1|timepoint) + (1|adjmfc.group) + (1|timepoint:adjmfc.group)
MAP3K7	9.6898e-10	0	0	1.32648e-10	0	0.046083	0.953917	CD4_CD161_Mem_Tcell	~ age + (1|sex) + (1|subjectid) + (1|timepoint) + (1|adjmfc.group) + (1|timepoint:adjmfc.group)
MANEA-AS1	0	0.0642981	0	0.142741	2.59272e-08	0.0160278	0.776933	CD4_CD161_Mem_Tcell	~ age + (1|sex) + (1|subjectid) + (1|timepoint) + (1|adjmfc.group) + (1|timepoint:adjmfc.group)
UFL1	0	0	0.243829	0	0	0.000599097	0.755572	CD4_CD161_Mem_Tcell	~ age + (1|sex) + (1|subjectid) + (1|timepoint) + (1|adjmfc.group) + (1|timepoint:adjmfc.group)
NDUFAF4	0	0	0	0	0	6.41531e-05	0.999936	CD4_CD161_Mem_Tcell	~ age + (1|sex) + (1|subjectid) + (1|timepoint) + (1|adjmfc.group) + (1|timepoint:adjmfc.group)
MMS22L	0	2.34477e-09	7.69793e-09	0.123813	0	0.0132128	0.862974	CD4_CD161_Mem_Tcell	~ age + (1|sex) + (1|subjectid) + (1|timepoint) + (1|adjmfc.group) + (1|timepoint:adjmfc.group)
FBXL4	0	3.50015e-10	0.0263949	0	0.027749	0.000852681	0.945003	CD4_CD161_Mem_Tcell	~ age + (1|sex) + (1|subjectid) + (1|timepoint) + (1|adjmfc.group) + (1|timepoint:adjmfc.group)
PNISR	1.16716e-10	0	0.285555	0	0.128003	0.0791366	0.507305	CD4_CD161_Mem_Tcell	~ age + (1|sex) + (1|subjectid) + (1|timepoint) + (1|adjmfc.group) + (1|timepoint:adjmfc.group)
USP45	1.36053e-07	0.154709	8.02701e-10	0.00544768	0.0876678	0.00916533	0.74301	CD4_CD161_Mem_Tcell	~ age + (1|sex) + (1|subjectid) + (1|timepoint) + (1|adjmfc.group) + (1|timepoint:adjmfc.group)
CCNC	0	0	0	0	0	0.00442283	0.995577	CD4_CD161_Mem_Tcell	~ age + (1|sex) + (1|subjectid) + (1|timepoint) + (1|adjmfc.group) + (1|timepoint:adjmfc.group)
ASCC3	0	0.181741	0	0.0261396	1.76377e-10	0.0694059	0.722714	CD4_CD161_Mem_Tcell	~ age + (1|sex) + (1|subjectid) + (1|timepoint) + (1|adjmfc.group) + (1|timepoint:adjmfc.group)
PREP	0	0	0	0	0.34348	0.0199751	0.636545	CD4_CD161_Mem_Tcell	~ age + (1|sex) + (1|subjectid) + (1|timepoint) + (1|adjmfc.group) + (1|timepoint:adjmfc.group)
PRDM1	0	0	0.213581	0.0204918	0.129001	0.0161383	0.620787	CD4_CD161_Mem_Tcell	~ age + (1|sex) + (1|subjectid) + (1|timepoint) + (1|adjmfc.group) + (1|timepoint:adjmfc.group)
ATG5	0	0	0	0	0	1.03404e-05	0.99999	CD4_CD161_Mem_Tcell	~ age + (1|sex) + (1|subjectid) + (1|timepoint) + (1|adjmfc.group) + (1|timepoint:adjmfc.group)
AIM1	1.06597e-09	2.62979e-07	0.44888	0.0150275	0	0.00103658	0.535056	CD4_CD161_Mem_Tcell	~ age + (1|sex) + (1|subjectid) + (1|timepoint) + (1|adjmfc.group) + (1|timepoint:adjmfc.group)
QRSL1	0.00416064	0.0143862	0	0.100084	0	0.00894466	0.872425	CD4_CD161_Mem_Tcell	~ age + (1|sex) + (1|subjectid) + (1|timepoint) + (1|adjmfc.group) + (1|timepoint:adjmfc.group)
C6orf203	4.08979e-10	1.28517e-07	0	0	0.0202818	0.0522246	0.927493	CD4_CD161_Mem_Tcell	~ age + (1|sex) + (1|subjectid) + (1|timepoint) + (1|adjmfc.group) + (1|timepoint:adjmfc.group)
PDSS2	0	0	0	0	0	0.047651	0.952349	CD4_CD161_Mem_Tcell	~ age + (1|sex) + (1|subjectid) + (1|timepoint) + (1|adjmfc.group) + (1|timepoint:adjmfc.group)
SCML4	0.0574179	0	0	0	0	0.0226958	0.919886	CD4_CD161_Mem_Tcell	~ age + (1|sex) + (1|subjectid) + (1|timepoint) + (1|adjmfc.group) + (1|timepoint:adjmfc.group)
SEC63	0	0	0	0	0	0.00021744	0.999783	CD4_CD161_Mem_Tcell	~ age + (1|sex) + (1|subjectid) + (1|timepoint) + (1|adjmfc.group) + (1|timepoint:adjmfc.group)
OSTM1	0	0	0.0838036	0	0	0.0242444	0.891952	CD4_CD161_Mem_Tcell	~ age + (1|sex) + (1|subjectid) + (1|timepoint) + (1|adjmfc.group) + (1|timepoint:adjmfc.group)
SNX3	0	0	0	0	0	0.00416769	0.995832	CD4_CD161_Mem_Tcell	~ age + (1|sex) + (1|subjectid) + (1|timepoint) + (1|adjmfc.group) + (1|timepoint:adjmfc.group)
FOXO3	0.0588038	0	0	0	0	4.43238e-06	0.941192	CD4_CD161_Mem_Tcell	~ age + (1|sex) + (1|subjectid) + (1|timepoint) + (1|adjmfc.group) + (1|timepoint:adjmfc.group)
SESN1	0	0	0.594042	0	0	1.06817e-05	0.405947	CD4_CD161_Mem_Tcell	~ age + (1|sex) + (1|subjectid) + (1|timepoint) + (1|adjmfc.group) + (1|timepoint:adjmfc.group)
CEP57L1	0.0754828	0	0	4.19802e-10	2.19535e-09	0.0109437	0.913574	CD4_CD161_Mem_Tcell	~ age + (1|sex) + (1|subjectid) + (1|timepoint) + (1|adjmfc.group) + (1|timepoint:adjmfc.group)
CD164	0.0581471	0.0455214	3.61764e-10	0	0	0.000394595	0.895937	CD4_CD161_Mem_Tcell	~ age + (1|sex) + (1|subjectid) + (1|timepoint) + (1|adjmfc.group) + (1|timepoint:adjmfc.group)
PPIL6	0.144979	0.072259	0.2562	0.00315375	0.013908	0.017163	0.492338	CD4_CD161_Mem_Tcell	~ age + (1|sex) + (1|subjectid) + (1|timepoint) + (1|adjmfc.group) + (1|timepoint:adjmfc.group)
MICAL1	1.05095e-09	2.32919e-08	0	0.0419159	0.0267181	0.0258706	0.905495	CD4_CD161_Mem_Tcell	~ age + (1|sex) + (1|subjectid) + (1|timepoint) + (1|adjmfc.group) + (1|timepoint:adjmfc.group)
ZBTB24	0	9.45501e-09	1.75659e-09	4.6748e-09	0.0755381	0.0359602	0.888502	CD4_CD161_Mem_Tcell	~ age + (1|sex) + (1|subjectid) + (1|timepoint) + (1|adjmfc.group) + (1|timepoint:adjmfc.group)
AK9	0	0	0	0	0	0.000838757	0.999161	CD4_CD161_Mem_Tcell	~ age + (1|sex) + (1|subjectid) + (1|timepoint) + (1|adjmfc.group) + (1|timepoint:adjmfc.group)
FIG4	0	0	0	0	0	0.00745164	0.992548	CD4_CD161_Mem_Tcell	~ age + (1|sex) + (1|subjectid) + (1|timepoint) + (1|adjmfc.group) + (1|timepoint:adjmfc.group)
CDC40	0.0627476	0	0	0	0	0.00406629	0.933186	CD4_CD161_Mem_Tcell	~ age + (1|sex) + (1|subjectid) + (1|timepoint) + (1|adjmfc.group) + (1|timepoint:adjmfc.group)
CDK19	0	0	0	0	0	0.0315154	0.968485	CD4_CD161_Mem_Tcell	~ age + (1|sex) + (1|subjectid) + (1|timepoint) + (1|adjmfc.group) + (1|timepoint:adjmfc.group)
AMD1	0	0	0	0.012677	0	0.0019986	0.985324	CD4_CD161_Mem_Tcell	~ age + (1|sex) + (1|subjectid) + (1|timepoint) + (1|adjmfc.group) + (1|timepoint:adjmfc.group)
GTF3C6	0.165382	0	0.00356301	4.59437e-10	0.0894781	0.019653	0.721924	CD4_CD161_Mem_Tcell	~ age + (1|sex) + (1|subjectid) + (1|timepoint) + (1|adjmfc.group) + (1|timepoint:adjmfc.group)
RPF2	0.11612	0	0	0.0520286	0.0430647	0.0124187	0.776368	CD4_CD161_Mem_Tcell	~ age + (1|sex) + (1|subjectid) + (1|timepoint) + (1|adjmfc.group) + (1|timepoint:adjmfc.group)
KIAA1919	0	0	0	0.00750884	0	0.00574087	0.98675	CD4_CD161_Mem_Tcell	~ age + (1|sex) + (1|subjectid) + (1|timepoint) + (1|adjmfc.group) + (1|timepoint:adjmfc.group)
REV3L	0	0	0	0	0	0.00387933	0.996121	CD4_CD161_Mem_Tcell	~ age + (1|sex) + (1|subjectid) + (1|timepoint) + (1|adjmfc.group) + (1|timepoint:adjmfc.group)
TRAF3IP2	0	0	0	0	0	0.00542232	0.994578	CD4_CD161_Mem_Tcell	~ age + (1|sex) + (1|subjectid) + (1|timepoint) + (1|adjmfc.group) + (1|timepoint:adjmfc.group)
FYN	1.80871e-10	0	0	0.0368311	0.0944163	0.0531817	0.815571	CD4_CD161_Mem_Tcell	~ age + (1|sex) + (1|subjectid) + (1|timepoint) + (1|adjmfc.group) + (1|timepoint:adjmfc.group)
TUBE1	0	0	0.049292	0	0.1029	0.00352977	0.844278	CD4_CD161_Mem_Tcell	~ age + (1|sex) + (1|subjectid) + (1|timepoint) + (1|adjmfc.group) + (1|timepoint:adjmfc.group)
MARCKS	0	0	0.237541	0	0.101857	0.000813417	0.659789	CD4_CD161_Mem_Tcell	~ age + (1|sex) + (1|subjectid) + (1|timepoint) + (1|adjmfc.group) + (1|timepoint:adjmfc.group)
HDAC2	2.47139e-07	1.46782e-09	1.75141e-09	2.35415e-10	0.06824	0.000740902	0.931019	CD4_CD161_Mem_Tcell	~ age + (1|sex) + (1|subjectid) + (1|timepoint) + (1|adjmfc.group) + (1|timepoint:adjmfc.group)
NT5DC1	0.0262938	0	0	0	0	0.000720602	0.972986	CD4_CD161_Mem_Tcell	~ age + (1|sex) + (1|subjectid) + (1|timepoint) + (1|adjmfc.group) + (1|timepoint:adjmfc.group)
TSPYL4	0	0.0225405	0	0	0	0.0551104	0.922349	CD4_CD161_Mem_Tcell	~ age + (1|sex) + (1|subjectid) + (1|timepoint) + (1|adjmfc.group) + (1|timepoint:adjmfc.group)
RP3-486I3.7	0.0761423	0	0.398226	0	0	0.0233791	0.502253	CD4_CD161_Mem_Tcell	~ age + (1|sex) + (1|subjectid) + (1|timepoint) + (1|adjmfc.group) + (1|timepoint:adjmfc.group)
TSPYL1	1.49082e-09	2.2125e-10	0.0777332	0	0	0.00191808	0.920349	CD4_CD161_Mem_Tcell	~ age + (1|sex) + (1|subjectid) + (1|timepoint) + (1|adjmfc.group) + (1|timepoint:adjmfc.group)
FAM26F	0.141869	0	0.540869	0.000843877	0.0282367	0.00707692	0.281104	CD4_CD161_Mem_Tcell	~ age + (1|sex) + (1|subjectid) + (1|timepoint) + (1|adjmfc.group) + (1|timepoint:adjmfc.group)
RWDD1	0.277344	5.14286e-11	0.173663	0.0150422	0	0.0343848	0.499566	CD4_CD161_Mem_Tcell	~ age + (1|sex) + (1|subjectid) + (1|timepoint) + (1|adjmfc.group) + (1|timepoint:adjmfc.group)
ZUFSP	7.43542e-10	5.26206e-10	0.0584026	0	0	9.16332e-05	0.941506	CD4_CD161_Mem_Tcell	~ age + (1|sex) + (1|subjectid) + (1|timepoint) + (1|adjmfc.group) + (1|timepoint:adjmfc.group)
KPNA5	0	0	0	0	0.00391084	0.145074	0.851016	CD4_CD161_Mem_Tcell	~ age + (1|sex) + (1|subjectid) + (1|timepoint) + (1|adjmfc.group) + (1|timepoint:adjmfc.group)
GOPC	0	0	0	0	0.144391	0.00179891	0.85381	CD4_CD161_Mem_Tcell	~ age + (1|sex) + (1|subjectid) + (1|timepoint) + (1|adjmfc.group) + (1|timepoint:adjmfc.group)
DCBLD1	1.27167e-07	0	0.192525	0	0.0997105	0.00509532	0.70267	CD4_CD161_Mem_Tcell	~ age + (1|sex) + (1|subjectid) + (1|timepoint) + (1|adjmfc.group) + (1|timepoint:adjmfc.group)
NUS1	0.0497898	0	0.0698634	0.023367	0	0.00131545	0.855664	CD4_CD161_Mem_Tcell	~ age + (1|sex) + (1|subjectid) + (1|timepoint) + (1|adjmfc.group) + (1|timepoint:adjmfc.group)
CEP85L	0.064514	1.22537e-08	0	3.40207e-10	7.08119e-09	0.108031	0.827455	CD4_CD161_Mem_Tcell	~ age + (1|sex) + (1|subjectid) + (1|timepoint) + (1|adjmfc.group) + (1|timepoint:adjmfc.group)
MCM9	0.0663305	0	0.0600508	0	0	0.147295	0.726324	CD4_CD161_Mem_Tcell	~ age + (1|sex) + (1|subjectid) + (1|timepoint) + (1|adjmfc.group) + (1|timepoint:adjmfc.group)
ASF1A	0	0	0.18114	0	1.17796e-09	0.0137981	0.805062	CD4_CD161_Mem_Tcell	~ age + (1|sex) + (1|subjectid) + (1|timepoint) + (1|adjmfc.group) + (1|timepoint:adjmfc.group)
MAN1A1	0	0	0	0	0	0.0587085	0.941292	CD4_CD161_Mem_Tcell	~ age + (1|sex) + (1|subjectid) + (1|timepoint) + (1|adjmfc.group) + (1|timepoint:adjmfc.group)
TBC1D32	0	0	0	0	0	0.0154054	0.984595	CD4_CD161_Mem_Tcell	~ age + (1|sex) + (1|subjectid) + (1|timepoint) + (1|adjmfc.group) + (1|timepoint:adjmfc.group)
HSF2	0.00900149	0.0494714	0	0	0.0214386	1.05092e-05	0.920078	CD4_CD161_Mem_Tcell	~ age + (1|sex) + (1|subjectid) + (1|timepoint) + (1|adjmfc.group) + (1|timepoint:adjmfc.group)
SERINC1	0.0686954	3.47791e-10	0	0	0	0.132434	0.798871	CD4_CD161_Mem_Tcell	~ age + (1|sex) + (1|subjectid) + (1|timepoint) + (1|adjmfc.group) + (1|timepoint:adjmfc.group)
HDDC2	0	0	7.4462e-10	3.92178e-10	0.0185547	0.0304362	0.951009	CD4_CD161_Mem_Tcell	~ age + (1|sex) + (1|subjectid) + (1|timepoint) + (1|adjmfc.group) + (1|timepoint:adjmfc.group)
NCOA7	7.50157e-10	0	0.097473	0	8.47138e-11	0.19293	0.709597	CD4_CD161_Mem_Tcell	~ age + (1|sex) + (1|subjectid) + (1|timepoint) + (1|adjmfc.group) + (1|timepoint:adjmfc.group)
HINT3	0.042734	4.06174e-10	5.81396e-09	0.0417357	0	0.00116813	0.914362	CD4_CD161_Mem_Tcell	~ age + (1|sex) + (1|subjectid) + (1|timepoint) + (1|adjmfc.group) + (1|timepoint:adjmfc.group)
TRMT11	0	0	0.172688	0	0.0648873	0.00502648	0.757398	CD4_CD161_Mem_Tcell	~ age + (1|sex) + (1|subjectid) + (1|timepoint) + (1|adjmfc.group) + (1|timepoint:adjmfc.group)
RNF146	0	0	0	0	0	0.00544764	0.994552	CD4_CD161_Mem_Tcell	~ age + (1|sex) + (1|subjectid) + (1|timepoint) + (1|adjmfc.group) + (1|timepoint:adjmfc.group)
ECHDC1	0.000637149	0.0295678	0	0	0	0.00864315	0.961152	CD4_CD161_Mem_Tcell	~ age + (1|sex) + (1|subjectid) + (1|timepoint) + (1|adjmfc.group) + (1|timepoint:adjmfc.group)
THEMIS	0.040637	0.0327447	0.11859	4.93872e-09	0	0.00167472	0.806353	CD4_CD161_Mem_Tcell	~ age + (1|sex) + (1|subjectid) + (1|timepoint) + (1|adjmfc.group) + (1|timepoint:adjmfc.group)
ARHGAP18	0	0	0.079831	1.00411e-07	0	0.00278975	0.917379	CD4_CD161_Mem_Tcell	~ age + (1|sex) + (1|subjectid) + (1|timepoint) + (1|adjmfc.group) + (1|timepoint:adjmfc.group)
L3MBTL3	0	2.75174e-10	0.114833	0	0.0144999	0.00742933	0.863237	CD4_CD161_Mem_Tcell	~ age + (1|sex) + (1|subjectid) + (1|timepoint) + (1|adjmfc.group) + (1|timepoint:adjmfc.group)
SAMD3	0.0178827	0	0	0	0.230092	0.0608947	0.69113	CD4_CD161_Mem_Tcell	~ age + (1|sex) + (1|subjectid) + (1|timepoint) + (1|adjmfc.group) + (1|timepoint:adjmfc.group)
AKAP7	0	0.0195448	0	0.0387444	0	0.0149767	0.926734	CD4_CD161_Mem_Tcell	~ age + (1|sex) + (1|subjectid) + (1|timepoint) + (1|adjmfc.group) + (1|timepoint:adjmfc.group)
MED23	0.0351643	9.46467e-10	0	0.0408008	0	0.059274	0.864761	CD4_CD161_Mem_Tcell	~ age + (1|sex) + (1|subjectid) + (1|timepoint) + (1|adjmfc.group) + (1|timepoint:adjmfc.group)
STX7	0.0866261	0	0.160708	0	0.164858	0.00494384	0.582864	CD4_CD161_Mem_Tcell	~ age + (1|sex) + (1|subjectid) + (1|timepoint) + (1|adjmfc.group) + (1|timepoint:adjmfc.group)
SLC18B1	0	0	0	0	0	8.42477e-05	0.999916	CD4_CD161_Mem_Tcell	~ age + (1|sex) + (1|subjectid) + (1|timepoint) + (1|adjmfc.group) + (1|timepoint:adjmfc.group)
RPS12	0.16462	1.08138e-10	0.492255	0.0379328	0	0.0580989	0.247093	CD4_CD161_Mem_Tcell	~ age + (1|sex) + (1|subjectid) + (1|timepoint) + (1|adjmfc.group) + (1|timepoint:adjmfc.group)
TBPL1	0	0	0	0	0	0.00239342	0.997607	CD4_CD161_Mem_Tcell	~ age + (1|sex) + (1|subjectid) + (1|timepoint) + (1|adjmfc.group) + (1|timepoint:adjmfc.group)
SGK1	0.0629668	8.31132e-11	0.266645	0	0.0644463	0.0345751	0.571367	CD4_CD161_Mem_Tcell	~ age + (1|sex) + (1|subjectid) + (1|timepoint) + (1|adjmfc.group) + (1|timepoint:adjmfc.group)
HBS1L	0.00753973	7.03678e-10	0	0	0.0300078	0.00389247	0.95856	CD4_CD161_Mem_Tcell	~ age + (1|sex) + (1|subjectid) + (1|timepoint) + (1|adjmfc.group) + (1|timepoint:adjmfc.group)
AHI1	0.0384513	9.74849e-11	0.274797	1.50395e-10	0	0.00648955	0.680262	CD4_CD161_Mem_Tcell	~ age + (1|sex) + (1|subjectid) + (1|timepoint) + (1|adjmfc.group) + (1|timepoint:adjmfc.group)
BCLAF1	2.19239e-10	0	0.0963199	6.12506e-10	8.93523e-10	0.00725114	0.896429	CD4_CD161_Mem_Tcell	~ age + (1|sex) + (1|subjectid) + (1|timepoint) + (1|adjmfc.group) + (1|timepoint:adjmfc.group)
RP3-325F22.5	1.23328e-08	1.95291e-08	0.0624174	0	0.0626595	0.105193	0.76973	CD4_CD161_Mem_Tcell	~ age + (1|sex) + (1|subjectid) + (1|timepoint) + (1|adjmfc.group) + (1|timepoint:adjmfc.group)
MAP3K5	0	0	0.300045	0	0	0.0266799	0.673275	CD4_CD161_Mem_Tcell	~ age + (1|sex) + (1|subjectid) + (1|timepoint) + (1|adjmfc.group) + (1|timepoint:adjmfc.group)
PEX7	2.54721e-10	0	0	0	0.000145911	0.000802111	0.999052	CD4_CD161_Mem_Tcell	~ age + (1|sex) + (1|subjectid) + (1|timepoint) + (1|adjmfc.group) + (1|timepoint:adjmfc.group)
IFNGR1	0	0	0	0	0	0.0252135	0.974786	CD4_CD161_Mem_Tcell	~ age + (1|sex) + (1|subjectid) + (1|timepoint) + (1|adjmfc.group) + (1|timepoint:adjmfc.group)
RP11-356I2.4	0.189044	0	0.020595	0.0870138	0.0558209	0.0206803	0.626846	CD4_CD161_Mem_Tcell	~ age + (1|sex) + (1|subjectid) + (1|timepoint) + (1|adjmfc.group) + (1|timepoint:adjmfc.group)
TNFAIP3	0.342833	0	0	0	0.218955	0.0174981	0.420714	CD4_CD161_Mem_Tcell	~ age + (1|sex) + (1|subjectid) + (1|timepoint) + (1|adjmfc.group) + (1|timepoint:adjmfc.group)
PERP	0	0	0.0171481	0	0	0.0360854	0.946767	CD4_CD161_Mem_Tcell	~ age + (1|sex) + (1|subjectid) + (1|timepoint) + (1|adjmfc.group) + (1|timepoint:adjmfc.group)
HEBP2	0.0756081	0.0291231	0.435266	0.0119141	0.0079869	0.00277737	0.437324	CD4_CD161_Mem_Tcell	~ age + (1|sex) + (1|subjectid) + (1|timepoint) + (1|adjmfc.group) + (1|timepoint:adjmfc.group)
CCDC28A	0.0136415	7.14756e-11	0.268233	0	0	0.0961714	0.621954	CD4_CD161_Mem_Tcell	~ age + (1|sex) + (1|subjectid) + (1|timepoint) + (1|adjmfc.group) + (1|timepoint:adjmfc.group)
REPS1	0	0.0112337	0	1.77488e-09	0.0289417	0.0381612	0.921663	CD4_CD161_Mem_Tcell	~ age + (1|sex) + (1|subjectid) + (1|timepoint) + (1|adjmfc.group) + (1|timepoint:adjmfc.group)
ABRACL	0.040196	0	0.125412	0	1.63411e-10	0.0100999	0.824292	CD4_CD161_Mem_Tcell	~ age + (1|sex) + (1|subjectid) + (1|timepoint) + (1|adjmfc.group) + (1|timepoint:adjmfc.group)
HECA	0.316292	0	0	1.7101e-10	0.0186216	0.000997515	0.664089	CD4_CD161_Mem_Tcell	~ age + (1|sex) + (1|subjectid) + (1|timepoint) + (1|adjmfc.group) + (1|timepoint:adjmfc.group)
CITED2	0	0.00974475	0.00345435	0.0923188	0.106099	0.0627145	0.725668	CD4_CD161_Mem_Tcell	~ age + (1|sex) + (1|subjectid) + (1|timepoint) + (1|adjmfc.group) + (1|timepoint:adjmfc.group)
VTA1	0.0684299	2.46262e-09	0	2.97211e-08	0.065222	0.0432999	0.823048	CD4_CD161_Mem_Tcell	~ age + (1|sex) + (1|subjectid) + (1|timepoint) + (1|adjmfc.group) + (1|timepoint:adjmfc.group)
HIVEP2	0	9.17505e-10	0.194776	2.82571e-09	1.4452e-10	0.00119708	0.804027	CD4_CD161_Mem_Tcell	~ age + (1|sex) + (1|subjectid) + (1|timepoint) + (1|adjmfc.group) + (1|timepoint:adjmfc.group)
AIG1	0.132776	0.0301456	0.0230607	0	0	0.0590417	0.754976	CD4_CD161_Mem_Tcell	~ age + (1|sex) + (1|subjectid) + (1|timepoint) + (1|adjmfc.group) + (1|timepoint:adjmfc.group)
ADAT2	1.42396e-09	0.157139	0	0.106661	0	0.0782387	0.657961	CD4_CD161_Mem_Tcell	~ age + (1|sex) + (1|subjectid) + (1|timepoint) + (1|adjmfc.group) + (1|timepoint:adjmfc.group)
PEX3	0	0	0	0	0.0441157	0.0192182	0.936666	CD4_CD161_Mem_Tcell	~ age + (1|sex) + (1|subjectid) + (1|timepoint) + (1|adjmfc.group) + (1|timepoint:adjmfc.group)
FUCA2	1.47689e-10	0.00812295	5.50232e-08	0.239182	0	0.0654968	0.687198	CD4_CD161_Mem_Tcell	~ age + (1|sex) + (1|subjectid) + (1|timepoint) + (1|adjmfc.group) + (1|timepoint:adjmfc.group)
PHACTR2	0	0	0	0	0	0.00045484	0.999545	CD4_CD161_Mem_Tcell	~ age + (1|sex) + (1|subjectid) + (1|timepoint) + (1|adjmfc.group) + (1|timepoint:adjmfc.group)
LTV1	0.0524598	9.21576e-11	0	0	0.0156228	0.0177857	0.914132	CD4_CD161_Mem_Tcell	~ age + (1|sex) + (1|subjectid) + (1|timepoint) + (1|adjmfc.group) + (1|timepoint:adjmfc.group)
SF3B5	0.168954	0	0	0	0	0.00845063	0.822595	CD4_CD161_Mem_Tcell	~ age + (1|sex) + (1|subjectid) + (1|timepoint) + (1|adjmfc.group) + (1|timepoint:adjmfc.group)
STX11	2.11973e-10	0	0.397963	0	0	0.0474379	0.554599	CD4_CD161_Mem_Tcell	~ age + (1|sex) + (1|subjectid) + (1|timepoint) + (1|adjmfc.group) + (1|timepoint:adjmfc.group)
UTRN	0.0949959	0	0.0666387	0	1.20487e-10	0.00383596	0.834529	CD4_CD161_Mem_Tcell	~ age + (1|sex) + (1|subjectid) + (1|timepoint) + (1|adjmfc.group) + (1|timepoint:adjmfc.group)
FBXO30	0.133383	0	0.351342	0	0	0.0300865	0.485188	CD4_CD161_Mem_Tcell	~ age + (1|sex) + (1|subjectid) + (1|timepoint) + (1|adjmfc.group) + (1|timepoint:adjmfc.group)
SHPRH	0.045691	0	0	0	0.0336093	0.000729387	0.91997	CD4_CD161_Mem_Tcell	~ age + (1|sex) + (1|subjectid) + (1|timepoint) + (1|adjmfc.group) + (1|timepoint:adjmfc.group)
TAB2	2.22249e-08	2.95551e-10	0.299127	0	0.0442641	0.00380207	0.652807	CD4_CD161_Mem_Tcell	~ age + (1|sex) + (1|subjectid) + (1|timepoint) + (1|adjmfc.group) + (1|timepoint:adjmfc.group)
ZC3H12D	0.0335806	0	0	6.46386e-10	0.0037016	0.0326362	0.930082	CD4_CD161_Mem_Tcell	~ age + (1|sex) + (1|subjectid) + (1|timepoint) + (1|adjmfc.group) + (1|timepoint:adjmfc.group)
PPIL4	0	0	0	0	0	0.0790598	0.92094	CD4_CD161_Mem_Tcell	~ age + (1|sex) + (1|subjectid) + (1|timepoint) + (1|adjmfc.group) + (1|timepoint:adjmfc.group)
GINM1	1.53651e-07	0	0.41397	0.148052	0	0.00311808	0.43486	CD4_CD161_Mem_Tcell	~ age + (1|sex) + (1|subjectid) + (1|timepoint) + (1|adjmfc.group) + (1|timepoint:adjmfc.group)
KATNA1	0	0	0.0383878	0	0	0.0186282	0.942984	CD4_CD161_Mem_Tcell	~ age + (1|sex) + (1|subjectid) + (1|timepoint) + (1|adjmfc.group) + (1|timepoint:adjmfc.group)
LATS1	0	0	0	0	0	4.09646e-06	0.999996	CD4_CD161_Mem_Tcell	~ age + (1|sex) + (1|subjectid) + (1|timepoint) + (1|adjmfc.group) + (1|timepoint:adjmfc.group)
NUP43	1.52034e-07	0	0.308971	0.000264229	0	0.048673	0.642092	CD4_CD161_Mem_Tcell	~ age + (1|sex) + (1|subjectid) + (1|timepoint) + (1|adjmfc.group) + (1|timepoint:adjmfc.group)
PCMT1	0.16671	0	0.097896	0	0	0.0614401	0.673953	CD4_CD161_Mem_Tcell	~ age + (1|sex) + (1|subjectid) + (1|timepoint) + (1|adjmfc.group) + (1|timepoint:adjmfc.group)
MTHFD1L	0	3.48842e-10	0.0930662	0	0.0436315	0.0166452	0.846657	CD4_CD161_Mem_Tcell	~ age + (1|sex) + (1|subjectid) + (1|timepoint) + (1|adjmfc.group) + (1|timepoint:adjmfc.group)
ZBTB2	2.2627e-10	5.88796e-10	0	0	0.00761429	0.00363241	0.988753	CD4_CD161_Mem_Tcell	~ age + (1|sex) + (1|subjectid) + (1|timepoint) + (1|adjmfc.group) + (1|timepoint:adjmfc.group)
RMND1	0	0	3.96769e-10	0	0.0552063	0.0585424	0.886251	CD4_CD161_Mem_Tcell	~ age + (1|sex) + (1|subjectid) + (1|timepoint) + (1|adjmfc.group) + (1|timepoint:adjmfc.group)
C6orf211	9.50586e-11	5.74058e-08	0.279115	0	0	0.0388642	0.682021	CD4_CD161_Mem_Tcell	~ age + (1|sex) + (1|subjectid) + (1|timepoint) + (1|adjmfc.group) + (1|timepoint:adjmfc.group)
SYNE1	0	0	0	0	0	0.0967365	0.903263	CD4_CD161_Mem_Tcell	~ age + (1|sex) + (1|subjectid) + (1|timepoint) + (1|adjmfc.group) + (1|timepoint:adjmfc.group)
MTRF1L	0.0465658	0	0	0.0743805	0	0.0149247	0.864129	CD4_CD161_Mem_Tcell	~ age + (1|sex) + (1|subjectid) + (1|timepoint) + (1|adjmfc.group) + (1|timepoint:adjmfc.group)
OPRM1	0.114912	0	0.476798	0	0	0.0256898	0.3826	CD4_CD161_Mem_Tcell	~ age + (1|sex) + (1|subjectid) + (1|timepoint) + (1|adjmfc.group) + (1|timepoint:adjmfc.group)
IPCEF1	0.0964865	0.0127864	0.0407256	0.0210627	0	0.00324509	0.825694	CD4_CD161_Mem_Tcell	~ age + (1|sex) + (1|subjectid) + (1|timepoint) + (1|adjmfc.group) + (1|timepoint:adjmfc.group)
SCAF8	0	0.0129168	0.233831	0.0135224	0.0272286	0.00096719	0.711534	CD4_CD161_Mem_Tcell	~ age + (1|sex) + (1|subjectid) + (1|timepoint) + (1|adjmfc.group) + (1|timepoint:adjmfc.group)
TFB1M	0.0414824	0	1.41305e-09	1.08661e-10	0	0.0530079	0.90551	CD4_CD161_Mem_Tcell	~ age + (1|sex) + (1|subjectid) + (1|timepoint) + (1|adjmfc.group) + (1|timepoint:adjmfc.group)
ARID1B	0.0227221	0	0	0	0	0.000589446	0.976688	CD4_CD161_Mem_Tcell	~ age + (1|sex) + (1|subjectid) + (1|timepoint) + (1|adjmfc.group) + (1|timepoint:adjmfc.group)
TMEM242	0	6.12323e-08	0.00412123	5.3432e-10	0.104665	0.000645023	0.890569	CD4_CD161_Mem_Tcell	~ age + (1|sex) + (1|subjectid) + (1|timepoint) + (1|adjmfc.group) + (1|timepoint:adjmfc.group)
ZDHHC14	1.99478e-09	0	0.31889	2.9752e-10	0.161981	0.00686066	0.512269	CD4_CD161_Mem_Tcell	~ age + (1|sex) + (1|subjectid) + (1|timepoint) + (1|adjmfc.group) + (1|timepoint:adjmfc.group)
SNX9	0	2.63334e-10	0.232321	0	0	0.0288382	0.738841	CD4_CD161_Mem_Tcell	~ age + (1|sex) + (1|subjectid) + (1|timepoint) + (1|adjmfc.group) + (1|timepoint:adjmfc.group)
GTF2H5	7.75285e-10	0	1.72933e-09	0	0.209442	0.00525212	0.785306	CD4_CD161_Mem_Tcell	~ age + (1|sex) + (1|subjectid) + (1|timepoint) + (1|adjmfc.group) + (1|timepoint:adjmfc.group)
RP11-732M18.3	0	0	0	0	0	0.00453529	0.995465	CD4_CD161_Mem_Tcell	~ age + (1|sex) + (1|subjectid) + (1|timepoint) + (1|adjmfc.group) + (1|timepoint:adjmfc.group)
TULP4	0.0853628	0	0	0	0.0549888	0.0138003	0.845848	CD4_CD161_Mem_Tcell	~ age + (1|sex) + (1|subjectid) + (1|timepoint) + (1|adjmfc.group) + (1|timepoint:adjmfc.group)
TMEM181	0	0	0	0.00793326	0	0.0645716	0.927495	CD4_CD161_Mem_Tcell	~ age + (1|sex) + (1|subjectid) + (1|timepoint) + (1|adjmfc.group) + (1|timepoint:adjmfc.group)
DYNLT1	8.52625e-11	8.1635e-11	0.161389	0.0948819	1.95673e-10	0.107256	0.636473	CD4_CD161_Mem_Tcell	~ age + (1|sex) + (1|subjectid) + (1|timepoint) + (1|adjmfc.group) + (1|timepoint:adjmfc.group)
SYTL3	0	0	0	0	0	0.36316	0.63684	CD4_CD161_Mem_Tcell	~ age + (1|sex) + (1|subjectid) + (1|timepoint) + (1|adjmfc.group) + (1|timepoint:adjmfc.group)
EZR	1.19688e-09	0.0140463	0	0	0.232777	5.66389e-06	0.753171	CD4_CD161_Mem_Tcell	~ age + (1|sex) + (1|subjectid) + (1|timepoint) + (1|adjmfc.group) + (1|timepoint:adjmfc.group)
TAGAP	0	0.136786	0.249722	0	0.231945	0.0230675	0.35848	CD4_CD161_Mem_Tcell	~ age + (1|sex) + (1|subjectid) + (1|timepoint) + (1|adjmfc.group) + (1|timepoint:adjmfc.group)
SOD2	0	2.34091e-10	1.88765e-09	0	0	0.0311545	0.968845	CD4_CD161_Mem_Tcell	~ age + (1|sex) + (1|subjectid) + (1|timepoint) + (1|adjmfc.group) + (1|timepoint:adjmfc.group)
WTAP	0.201391	1.1964e-10	2.20476e-10	0	0	0.0120721	0.786537	CD4_CD161_Mem_Tcell	~ age + (1|sex) + (1|subjectid) + (1|timepoint) + (1|adjmfc.group) + (1|timepoint:adjmfc.group)
ACAT2	0.121367	0	0.0373046	0.065378	0	0.010643	0.765308	CD4_CD161_Mem_Tcell	~ age + (1|sex) + (1|subjectid) + (1|timepoint) + (1|adjmfc.group) + (1|timepoint:adjmfc.group)
TCP1	0.143116	0	0	0	0	0.00746004	0.849424	CD4_CD161_Mem_Tcell	~ age + (1|sex) + (1|subjectid) + (1|timepoint) + (1|adjmfc.group) + (1|timepoint:adjmfc.group)
MRPL18	0.177713	0	1.22159e-09	0	0	0.0253504	0.796937	CD4_CD161_Mem_Tcell	~ age + (1|sex) + (1|subjectid) + (1|timepoint) + (1|adjmfc.group) + (1|timepoint:adjmfc.group)
IGF2R	0.0613896	0	0	0.0209133	0	0.0332701	0.884427	CD4_CD161_Mem_Tcell	~ age + (1|sex) + (1|subjectid) + (1|timepoint) + (1|adjmfc.group) + (1|timepoint:adjmfc.group)
MAP3K4	0.00325966	1.7248e-10	0.00636409	3.69801e-09	0	0.000581076	0.989795	CD4_CD161_Mem_Tcell	~ age + (1|sex) + (1|subjectid) + (1|timepoint) + (1|adjmfc.group) + (1|timepoint:adjmfc.group)
AGPAT4	0.0475864	1.67687e-09	0.000923145	0	0	0.0130986	0.938392	CD4_CD161_Mem_Tcell	~ age + (1|sex) + (1|subjectid) + (1|timepoint) + (1|adjmfc.group) + (1|timepoint:adjmfc.group)
QKI	4.36374e-10	2.97871e-08	0.10842	0	0.0733485	0.0146187	0.803612	CD4_CD161_Mem_Tcell	~ age + (1|sex) + (1|subjectid) + (1|timepoint) + (1|adjmfc.group) + (1|timepoint:adjmfc.group)
SFT2D1	0	0	0	0	0.0121424	0.00438011	0.983478	CD4_CD161_Mem_Tcell	~ age + (1|sex) + (1|subjectid) + (1|timepoint) + (1|adjmfc.group) + (1|timepoint:adjmfc.group)
MPC1	0	0	0	0	0	0.0175968	0.982403	CD4_CD161_Mem_Tcell	~ age + (1|sex) + (1|subjectid) + (1|timepoint) + (1|adjmfc.group) + (1|timepoint:adjmfc.group)
RNASET2	0.0923846	0	0.134199	0.0581802	0	0.0411051	0.674131	CD4_CD161_Mem_Tcell	~ age + (1|sex) + (1|subjectid) + (1|timepoint) + (1|adjmfc.group) + (1|timepoint:adjmfc.group)
FGFR1OP	0	0	0	0	0.0346872	0.0433688	0.921944	CD4_CD161_Mem_Tcell	~ age + (1|sex) + (1|subjectid) + (1|timepoint) + (1|adjmfc.group) + (1|timepoint:adjmfc.group)
CCR6	1.77715e-10	0	0.0410279	0	0.0486691	0.0532672	0.857036	CD4_CD161_Mem_Tcell	~ age + (1|sex) + (1|subjectid) + (1|timepoint) + (1|adjmfc.group) + (1|timepoint:adjmfc.group)
MLLT4	0	0	0.0307944	0.00734259	0	0.0333619	0.928501	CD4_CD161_Mem_Tcell	~ age + (1|sex) + (1|subjectid) + (1|timepoint) + (1|adjmfc.group) + (1|timepoint:adjmfc.group)
C6orf120	0.152028	0	1.26544e-10	0.00995523	0	0.0151313	0.822886	CD4_CD161_Mem_Tcell	~ age + (1|sex) + (1|subjectid) + (1|timepoint) + (1|adjmfc.group) + (1|timepoint:adjmfc.group)
PHF10	0	0	0	0	0	0.0106139	0.989386	CD4_CD161_Mem_Tcell	~ age + (1|sex) + (1|subjectid) + (1|timepoint) + (1|adjmfc.group) + (1|timepoint:adjmfc.group)
ERMARD	0	1.99977e-10	4.71887e-07	0.0246717	0.0858181	0.0126258	0.876884	CD4_CD161_Mem_Tcell	~ age + (1|sex) + (1|subjectid) + (1|timepoint) + (1|adjmfc.group) + (1|timepoint:adjmfc.group)
PSMB1	0.00357161	0	0	0.0959153	0.0193734	0.00476293	0.876377	CD4_CD161_Mem_Tcell	~ age + (1|sex) + (1|subjectid) + (1|timepoint) + (1|adjmfc.group) + (1|timepoint:adjmfc.group)
TBP	0	0	0	0	0	0.111496	0.888504	CD4_CD161_Mem_Tcell	~ age + (1|sex) + (1|subjectid) + (1|timepoint) + (1|adjmfc.group) + (1|timepoint:adjmfc.group)
PDCD2	6.17957e-10	0	0.219983	4.29459e-09	0.039605	0.083263	0.657149	CD4_CD161_Mem_Tcell	~ age + (1|sex) + (1|subjectid) + (1|timepoint) + (1|adjmfc.group) + (1|timepoint:adjmfc.group)
PRKAR1B	0	0.00360735	0	0.0676477	0.0305425	0.000331526	0.897871	CD4_CD161_Mem_Tcell	~ age + (1|sex) + (1|subjectid) + (1|timepoint) + (1|adjmfc.group) + (1|timepoint:adjmfc.group)
HEATR2	0	0	0.173289	1.60879e-07	0.019925	0.0458814	0.760905	CD4_CD161_Mem_Tcell	~ age + (1|sex) + (1|subjectid) + (1|timepoint) + (1|adjmfc.group) + (1|timepoint:adjmfc.group)
SUN1	0	0	0	0	0	0.0185267	0.981473	CD4_CD161_Mem_Tcell	~ age + (1|sex) + (1|subjectid) + (1|timepoint) + (1|adjmfc.group) + (1|timepoint:adjmfc.group)
COX19	0	9.02003e-10	3.29492e-09	0	0.0963015	0.0754095	0.828289	CD4_CD161_Mem_Tcell	~ age + (1|sex) + (1|subjectid) + (1|timepoint) + (1|adjmfc.group) + (1|timepoint:adjmfc.group)
C7orf50	0	0	0.227837	0.0118714	0	0.0115729	0.748719	CD4_CD161_Mem_Tcell	~ age + (1|sex) + (1|subjectid) + (1|timepoint) + (1|adjmfc.group) + (1|timepoint:adjmfc.group)
ZFAND2A	0.00749018	6.01111e-09	0.18383	0	0.160789	0.00605677	0.641834	CD4_CD161_Mem_Tcell	~ age + (1|sex) + (1|subjectid) + (1|timepoint) + (1|adjmfc.group) + (1|timepoint:adjmfc.group)
AC091729.9	0.168995	0	0.00313418	0	0	0.082071	0.7458	CD4_CD161_Mem_Tcell	~ age + (1|sex) + (1|subjectid) + (1|timepoint) + (1|adjmfc.group) + (1|timepoint:adjmfc.group)
INTS1	0.116929	0	0.0141698	0	0	0.00734138	0.861559	CD4_CD161_Mem_Tcell	~ age + (1|sex) + (1|subjectid) + (1|timepoint) + (1|adjmfc.group) + (1|timepoint:adjmfc.group)
PSMG3	0.0457607	0	0.057019	0	0.0429354	0.0018117	0.852473	CD4_CD161_Mem_Tcell	~ age + (1|sex) + (1|subjectid) + (1|timepoint) + (1|adjmfc.group) + (1|timepoint:adjmfc.group)
MAD1L1	0	0	0	0	0	0.00360015	0.9964	CD4_CD161_Mem_Tcell	~ age + (1|sex) + (1|subjectid) + (1|timepoint) + (1|adjmfc.group) + (1|timepoint:adjmfc.group)
FTSJ2	0	0	0	0.00457205	0	7.73806e-05	0.995351	CD4_CD161_Mem_Tcell	~ age + (1|sex) + (1|subjectid) + (1|timepoint) + (1|adjmfc.group) + (1|timepoint:adjmfc.group)
NUDT1	0.0251144	0	0	0	0	1.58354e-05	0.97487	CD4_CD161_Mem_Tcell	~ age + (1|sex) + (1|subjectid) + (1|timepoint) + (1|adjmfc.group) + (1|timepoint:adjmfc.group)
EIF3B	0	0	0	0.033973	0	0.0949717	0.871055	CD4_CD161_Mem_Tcell	~ age + (1|sex) + (1|subjectid) + (1|timepoint) + (1|adjmfc.group) + (1|timepoint:adjmfc.group)
CHST12	0.110998	0	0	0	0	0.0180049	0.870997	CD4_CD161_Mem_Tcell	~ age + (1|sex) + (1|subjectid) + (1|timepoint) + (1|adjmfc.group) + (1|timepoint:adjmfc.group)
LFNG	0	0.0327754	0	0.0110465	0.108495	0.00187188	0.845811	CD4_CD161_Mem_Tcell	~ age + (1|sex) + (1|subjectid) + (1|timepoint) + (1|adjmfc.group) + (1|timepoint:adjmfc.group)
BRAT1	0.0185579	0	0.166277	0	0.0151506	0.0269833	0.773031	CD4_CD161_Mem_Tcell	~ age + (1|sex) + (1|subjectid) + (1|timepoint) + (1|adjmfc.group) + (1|timepoint:adjmfc.group)
CARD11	0.085474	0.0362282	0.100752	3.74415e-09	0	0.0559084	0.721638	CD4_CD161_Mem_Tcell	~ age + (1|sex) + (1|subjectid) + (1|timepoint) + (1|adjmfc.group) + (1|timepoint:adjmfc.group)
FOXK1	0	4.11134e-10	0.334344	0.050607	0	0.0774106	0.537639	CD4_CD161_Mem_Tcell	~ age + (1|sex) + (1|subjectid) + (1|timepoint) + (1|adjmfc.group) + (1|timepoint:adjmfc.group)
AP5Z1	0	0	0	0	0	0.000870424	0.99913	CD4_CD161_Mem_Tcell	~ age + (1|sex) + (1|subjectid) + (1|timepoint) + (1|adjmfc.group) + (1|timepoint:adjmfc.group)
RBAK-RBAKDN	0.109608	2.07032e-09	3.10835e-09	0	0	0.0210152	0.869376	CD4_CD161_Mem_Tcell	~ age + (1|sex) + (1|subjectid) + (1|timepoint) + (1|adjmfc.group) + (1|timepoint:adjmfc.group)
RBAK	0	0	0.219858	0	0	0.00353674	0.776605	CD4_CD161_Mem_Tcell	~ age + (1|sex) + (1|subjectid) + (1|timepoint) + (1|adjmfc.group) + (1|timepoint:adjmfc.group)
WIPI2	0	0.000802307	0	0	0	0.00202501	0.997173	CD4_CD161_Mem_Tcell	~ age + (1|sex) + (1|subjectid) + (1|timepoint) + (1|adjmfc.group) + (1|timepoint:adjmfc.group)
TNRC18	0	7.21245e-10	0.155235	0	0	0.00336703	0.841398	CD4_CD161_Mem_Tcell	~ age + (1|sex) + (1|subjectid) + (1|timepoint) + (1|adjmfc.group) + (1|timepoint:adjmfc.group)
ACTB	0	0.121726	0	0.0547676	0.00922991	0.00388728	0.810389	CD4_CD161_Mem_Tcell	~ age + (1|sex) + (1|subjectid) + (1|timepoint) + (1|adjmfc.group) + (1|timepoint:adjmfc.group)
RNF216	0.00915689	0	0.0358503	0	0	0.0260132	0.92898	CD4_CD161_Mem_Tcell	~ age + (1|sex) + (1|subjectid) + (1|timepoint) + (1|adjmfc.group) + (1|timepoint:adjmfc.group)
OCM	0	0	0.0528798	0	0	0.0106805	0.93644	CD4_CD161_Mem_Tcell	~ age + (1|sex) + (1|subjectid) + (1|timepoint) + (1|adjmfc.group) + (1|timepoint:adjmfc.group)
CCZ1	5.84798e-11	0	0.49171	7.93072e-11	0	0.0356355	0.472654	CD4_CD161_Mem_Tcell	~ age + (1|sex) + (1|subjectid) + (1|timepoint) + (1|adjmfc.group) + (1|timepoint:adjmfc.group)
PMS2	0	0	0	0	0	0.00649826	0.993502	CD4_CD161_Mem_Tcell	~ age + (1|sex) + (1|subjectid) + (1|timepoint) + (1|adjmfc.group) + (1|timepoint:adjmfc.group)
AIMP2	0	0	0	0	0	0.0614495	0.938551	CD4_CD161_Mem_Tcell	~ age + (1|sex) + (1|subjectid) + (1|timepoint) + (1|adjmfc.group) + (1|timepoint:adjmfc.group)
EIF2AK1	0.0522201	0	0.0672752	0	0	0.0121847	0.86832	CD4_CD161_Mem_Tcell	~ age + (1|sex) + (1|subjectid) + (1|timepoint) + (1|adjmfc.group) + (1|timepoint:adjmfc.group)
USP42	2.40821e-10	7.16614e-10	7.41362e-09	0.0395627	0.0122507	0.0324725	0.915714	CD4_CD161_Mem_Tcell	~ age + (1|sex) + (1|subjectid) + (1|timepoint) + (1|adjmfc.group) + (1|timepoint:adjmfc.group)
CYTH3	0.06636	0	0.277008	0	0	0.00317707	0.653455	CD4_CD161_Mem_Tcell	~ age + (1|sex) + (1|subjectid) + (1|timepoint) + (1|adjmfc.group) + (1|timepoint:adjmfc.group)
FAM220A	0	0	0	0	0	0.0015464	0.998454	CD4_CD161_Mem_Tcell	~ age + (1|sex) + (1|subjectid) + (1|timepoint) + (1|adjmfc.group) + (1|timepoint:adjmfc.group)
RAC1	0	0	0.136882	0	0	0.0378857	0.825232	CD4_CD161_Mem_Tcell	~ age + (1|sex) + (1|subjectid) + (1|timepoint) + (1|adjmfc.group) + (1|timepoint:adjmfc.group)
KDELR2	0	0	0.150005	0	0	0.0119846	0.83801	CD4_CD161_Mem_Tcell	~ age + (1|sex) + (1|subjectid) + (1|timepoint) + (1|adjmfc.group) + (1|timepoint:adjmfc.group)
ZDHHC4	0	0	0.00347802	0	0	0.00212633	0.994396	CD4_CD161_Mem_Tcell	~ age + (1|sex) + (1|subjectid) + (1|timepoint) + (1|adjmfc.group) + (1|timepoint:adjmfc.group)
C7orf26	0	0	0.0235051	0	0	0.0278	0.948695	CD4_CD161_Mem_Tcell	~ age + (1|sex) + (1|subjectid) + (1|timepoint) + (1|adjmfc.group) + (1|timepoint:adjmfc.group)
ZNF12	0	0	0.0738636	5.05374e-10	0	0.0139167	0.91222	CD4_CD161_Mem_Tcell	~ age + (1|sex) + (1|subjectid) + (1|timepoint) + (1|adjmfc.group) + (1|timepoint:adjmfc.group)
CCZ1B	1.4093e-07	6.26097e-05	0.579906	0.0107672	0.0257744	0.0307586	0.352731	CD4_CD161_Mem_Tcell	~ age + (1|sex) + (1|subjectid) + (1|timepoint) + (1|adjmfc.group) + (1|timepoint:adjmfc.group)
C1GALT1	0.0938898	0	0.0196577	0	0	0.0127284	0.873724	CD4_CD161_Mem_Tcell	~ age + (1|sex) + (1|subjectid) + (1|timepoint) + (1|adjmfc.group) + (1|timepoint:adjmfc.group)
MIOS	0.00413752	0	0.356889	0.083186	0	0.00198357	0.553804	CD4_CD161_Mem_Tcell	~ age + (1|sex) + (1|subjectid) + (1|timepoint) + (1|adjmfc.group) + (1|timepoint:adjmfc.group)
RPA3	0.177035	0	1.91327e-09	0.0848211	0	0.0243479	0.713796	CD4_CD161_Mem_Tcell	~ age + (1|sex) + (1|subjectid) + (1|timepoint) + (1|adjmfc.group) + (1|timepoint:adjmfc.group)
RPA3-AS1	0.0145092	0	0	0	2.01105e-09	0.00128163	0.984209	CD4_CD161_Mem_Tcell	~ age + (1|sex) + (1|subjectid) + (1|timepoint) + (1|adjmfc.group) + (1|timepoint:adjmfc.group)
GLCCI1	0	0	0	0	0	0.00280538	0.997195	CD4_CD161_Mem_Tcell	~ age + (1|sex) + (1|subjectid) + (1|timepoint) + (1|adjmfc.group) + (1|timepoint:adjmfc.group)
ICA1	0.0221547	0.130324	0	0	0	0.00193536	0.845586	CD4_CD161_Mem_Tcell	~ age + (1|sex) + (1|subjectid) + (1|timepoint) + (1|adjmfc.group) + (1|timepoint:adjmfc.group)
NDUFA4	0.2279	0	0.0928588	0.0717137	0	0.00126398	0.606264	CD4_CD161_Mem_Tcell	~ age + (1|sex) + (1|subjectid) + (1|timepoint) + (1|adjmfc.group) + (1|timepoint:adjmfc.group)
PHF14	0.254925	0.0193771	0.165898	0	0.126497	0.000613197	0.432689	CD4_CD161_Mem_Tcell	~ age + (1|sex) + (1|subjectid) + (1|timepoint) + (1|adjmfc.group) + (1|timepoint:adjmfc.group)
TMEM106B	0	0	0	0	0	0.0177966	0.982203	CD4_CD161_Mem_Tcell	~ age + (1|sex) + (1|subjectid) + (1|timepoint) + (1|adjmfc.group) + (1|timepoint:adjmfc.group)
ARL4A	0.0630029	3.68017e-05	6.20953e-07	1.81984e-10	0.000390626	0.00744806	0.929121	CD4_CD161_Mem_Tcell	~ age + (1|sex) + (1|subjectid) + (1|timepoint) + (1|adjmfc.group) + (1|timepoint:adjmfc.group)
BZW2	0	0	0	0.127524	0	0.000497741	0.871978	CD4_CD161_Mem_Tcell	~ age + (1|sex) + (1|subjectid) + (1|timepoint) + (1|adjmfc.group) + (1|timepoint:adjmfc.group)
AC003075.4	0	0	0	0	0.0566725	0.00657325	0.936754	CD4_CD161_Mem_Tcell	~ age + (1|sex) + (1|subjectid) + (1|timepoint) + (1|adjmfc.group) + (1|timepoint:adjmfc.group)
AHR	0	0.00190282	0.102056	0	0.0881088	0.0261229	0.781809	CD4_CD161_Mem_Tcell	~ age + (1|sex) + (1|subjectid) + (1|timepoint) + (1|adjmfc.group) + (1|timepoint:adjmfc.group)
SNX13	0	0	0.0923473	0	0	1.16186e-05	0.907641	CD4_CD161_Mem_Tcell	~ age + (1|sex) + (1|subjectid) + (1|timepoint) + (1|adjmfc.group) + (1|timepoint:adjmfc.group)
TWISTNB	0	0	0	0.132921	0	0.00700771	0.860071	CD4_CD161_Mem_Tcell	~ age + (1|sex) + (1|subjectid) + (1|timepoint) + (1|adjmfc.group) + (1|timepoint:adjmfc.group)
SP4	0.0398341	0	0	0	0	0.00574367	0.954422	CD4_CD161_Mem_Tcell	~ age + (1|sex) + (1|subjectid) + (1|timepoint) + (1|adjmfc.group) + (1|timepoint:adjmfc.group)
CDCA7L	0	0	0.0522458	0	0	0.00122537	0.946529	CD4_CD161_Mem_Tcell	~ age + (1|sex) + (1|subjectid) + (1|timepoint) + (1|adjmfc.group) + (1|timepoint:adjmfc.group)
TOMM7	0.0198266	0	0.651757	0.066834	0	0.0101033	0.251479	CD4_CD161_Mem_Tcell	~ age + (1|sex) + (1|subjectid) + (1|timepoint) + (1|adjmfc.group) + (1|timepoint:adjmfc.group)
KLHL7	0.0575799	0.00358445	0.0518273	0.0194065	0	0.0149134	0.852689	CD4_CD161_Mem_Tcell	~ age + (1|sex) + (1|subjectid) + (1|timepoint) + (1|adjmfc.group) + (1|timepoint:adjmfc.group)
NUPL2	6.93062e-09	2.89284e-09	0.083161	0	0	0.0374845	0.879354	CD4_CD161_Mem_Tcell	~ age + (1|sex) + (1|subjectid) + (1|timepoint) + (1|adjmfc.group) + (1|timepoint:adjmfc.group)
MALSU1	0.0103499	1.88764e-10	0	0	0	0.00133224	0.988318	CD4_CD161_Mem_Tcell	~ age + (1|sex) + (1|subjectid) + (1|timepoint) + (1|adjmfc.group) + (1|timepoint:adjmfc.group)
TRA2A	1.53128e-09	0	0.338803	0	0.0371854	0.0136854	0.610326	CD4_CD161_Mem_Tcell	~ age + (1|sex) + (1|subjectid) + (1|timepoint) + (1|adjmfc.group) + (1|timepoint:adjmfc.group)
CCDC126	0	0	0.149144	0.0930539	0	0.00290679	0.754895	CD4_CD161_Mem_Tcell	~ age + (1|sex) + (1|subjectid) + (1|timepoint) + (1|adjmfc.group) + (1|timepoint:adjmfc.group)
FAM221A	0	0	0	0	0	0.0327727	0.967227	CD4_CD161_Mem_Tcell	~ age + (1|sex) + (1|subjectid) + (1|timepoint) + (1|adjmfc.group) + (1|timepoint:adjmfc.group)
MPP6	0	0	0	0	0.092784	0.00997527	0.897241	CD4_CD161_Mem_Tcell	~ age + (1|sex) + (1|subjectid) + (1|timepoint) + (1|adjmfc.group) + (1|timepoint:adjmfc.group)
OSBPL3	1.40766e-10	6.14912e-11	0.354065	0	0.0203563	0.0709579	0.554621	CD4_CD161_Mem_Tcell	~ age + (1|sex) + (1|subjectid) + (1|timepoint) + (1|adjmfc.group) + (1|timepoint:adjmfc.group)
CYCS	0.143748	0.000969323	0.0323967	0.0452884	0.0193595	0.00163932	0.756598	CD4_CD161_Mem_Tcell	~ age + (1|sex) + (1|subjectid) + (1|timepoint) + (1|adjmfc.group) + (1|timepoint:adjmfc.group)
NFE2L3	0	0	0	0.0528903	0	0.0551264	0.891983	CD4_CD161_Mem_Tcell	~ age + (1|sex) + (1|subjectid) + (1|timepoint) + (1|adjmfc.group) + (1|timepoint:adjmfc.group)
HNRNPA2B1	0.161471	0	0	0	0	0.0553152	0.783214	CD4_CD161_Mem_Tcell	~ age + (1|sex) + (1|subjectid) + (1|timepoint) + (1|adjmfc.group) + (1|timepoint:adjmfc.group)
CBX3	0	0.00876441	0.0725809	0	1.0053e-10	0.0846711	0.833984	CD4_CD161_Mem_Tcell	~ age + (1|sex) + (1|subjectid) + (1|timepoint) + (1|adjmfc.group) + (1|timepoint:adjmfc.group)
SNX10	8.59004e-11	0	0.156471	0	0.213	0.0522765	0.578252	CD4_CD161_Mem_Tcell	~ age + (1|sex) + (1|subjectid) + (1|timepoint) + (1|adjmfc.group) + (1|timepoint:adjmfc.group)
SKAP2	0	1.02132e-10	0.0469101	9.90821e-11	0	0.00629834	0.946792	CD4_CD161_Mem_Tcell	~ age + (1|sex) + (1|subjectid) + (1|timepoint) + (1|adjmfc.group) + (1|timepoint:adjmfc.group)
HOTAIRM1	0	0	0	0	0	0.0160723	0.983928	CD4_CD161_Mem_Tcell	~ age + (1|sex) + (1|subjectid) + (1|timepoint) + (1|adjmfc.group) + (1|timepoint:adjmfc.group)
HIBADH	0.0603361	0	0	0	0	0.00244538	0.937219	CD4_CD161_Mem_Tcell	~ age + (1|sex) + (1|subjectid) + (1|timepoint) + (1|adjmfc.group) + (1|timepoint:adjmfc.group)
TAX1BP1	0	0	0.383769	0	0	0.000633309	0.615597	CD4_CD161_Mem_Tcell	~ age + (1|sex) + (1|subjectid) + (1|timepoint) + (1|adjmfc.group) + (1|timepoint:adjmfc.group)
CREB5	0.00660605	5.48007e-09	0.382007	0.0558099	0	0.0317964	0.52378	CD4_CD161_Mem_Tcell	~ age + (1|sex) + (1|subjectid) + (1|timepoint) + (1|adjmfc.group) + (1|timepoint:adjmfc.group)
CPVL	0.151525	0	0.13716	0	0	0.00436037	0.706954	CD4_CD161_Mem_Tcell	~ age + (1|sex) + (1|subjectid) + (1|timepoint) + (1|adjmfc.group) + (1|timepoint:adjmfc.group)
PLEKHA8	0	0.0163915	0	0.0160249	0	0.00697497	0.960609	CD4_CD161_Mem_Tcell	~ age + (1|sex) + (1|subjectid) + (1|timepoint) + (1|adjmfc.group) + (1|timepoint:adjmfc.group)
GS1-114I9.1	0.238056	0.000323543	0.306244	0.0128069	0.0132441	0.0889621	0.340363	CD4_CD161_Mem_Tcell	~ age + (1|sex) + (1|subjectid) + (1|timepoint) + (1|adjmfc.group) + (1|timepoint:adjmfc.group)
GGCT	0	0	0.169201	0	0.116529	0.021988	0.692283	CD4_CD161_Mem_Tcell	~ age + (1|sex) + (1|subjectid) + (1|timepoint) + (1|adjmfc.group) + (1|timepoint:adjmfc.group)
GARS	0	0	0	1.84671e-10	0	0.00534636	0.994654	CD4_CD161_Mem_Tcell	~ age + (1|sex) + (1|subjectid) + (1|timepoint) + (1|adjmfc.group) + (1|timepoint:adjmfc.group)
LSM5	0.0473527	0.000681753	0	0	0.206948	0.00400123	0.741017	CD4_CD161_Mem_Tcell	~ age + (1|sex) + (1|subjectid) + (1|timepoint) + (1|adjmfc.group) + (1|timepoint:adjmfc.group)
AVL9	0.036814	0	0	4.84222e-10	0.0186649	0.00143279	0.943088	CD4_CD161_Mem_Tcell	~ age + (1|sex) + (1|subjectid) + (1|timepoint) + (1|adjmfc.group) + (1|timepoint:adjmfc.group)
KBTBD2	0	0	0	0	0	0.00104196	0.998958	CD4_CD161_Mem_Tcell	~ age + (1|sex) + (1|subjectid) + (1|timepoint) + (1|adjmfc.group) + (1|timepoint:adjmfc.group)
NT5C3A	1.78661e-09	0	0.449521	0	0.0429635	0.0112858	0.496229	CD4_CD161_Mem_Tcell	~ age + (1|sex) + (1|subjectid) + (1|timepoint) + (1|adjmfc.group) + (1|timepoint:adjmfc.group)
RP9	0.0239348	0	0.0787813	0	0	0.0487292	0.848555	CD4_CD161_Mem_Tcell	~ age + (1|sex) + (1|subjectid) + (1|timepoint) + (1|adjmfc.group) + (1|timepoint:adjmfc.group)
HERPUD2	0	0	0.0787329	6.34791e-09	0.0813007	0.0136642	0.826302	CD4_CD161_Mem_Tcell	~ age + (1|sex) + (1|subjectid) + (1|timepoint) + (1|adjmfc.group) + (1|timepoint:adjmfc.group)
AC007551.3	0.0456628	9.95182e-11	0.0151997	9.73401e-11	4.88525e-10	0.0924942	0.846643	CD4_CD161_Mem_Tcell	~ age + (1|sex) + (1|subjectid) + (1|timepoint) + (1|adjmfc.group) + (1|timepoint:adjmfc.group)
44811	0	0	0.189691	0	0	0.0672385	0.743071	CD4_CD161_Mem_Tcell	~ age + (1|sex) + (1|subjectid) + (1|timepoint) + (1|adjmfc.group) + (1|timepoint:adjmfc.group)
EEPD1	0.00963176	0	0.0678897	0	0	0.0194511	0.903027	CD4_CD161_Mem_Tcell	~ age + (1|sex) + (1|subjectid) + (1|timepoint) + (1|adjmfc.group) + (1|timepoint:adjmfc.group)
AOAH	0.0137994	0	0	0	0	0.00233479	0.983866	CD4_CD161_Mem_Tcell	~ age + (1|sex) + (1|subjectid) + (1|timepoint) + (1|adjmfc.group) + (1|timepoint:adjmfc.group)
ELMO1	0	0	0.115219	0	0	0.00418246	0.880599	CD4_CD161_Mem_Tcell	~ age + (1|sex) + (1|subjectid) + (1|timepoint) + (1|adjmfc.group) + (1|timepoint:adjmfc.group)
STARD3NL	0	0.0362793	1.53855e-09	0	1.65112e-09	0.051387	0.912334	CD4_CD161_Mem_Tcell	~ age + (1|sex) + (1|subjectid) + (1|timepoint) + (1|adjmfc.group) + (1|timepoint:adjmfc.group)
VPS41	1.08332e-10	0	0.0452349	0	0	0.0130754	0.94169	CD4_CD161_Mem_Tcell	~ age + (1|sex) + (1|subjectid) + (1|timepoint) + (1|adjmfc.group) + (1|timepoint:adjmfc.group)
YAE1D1	0	0	0.0180724	0.0761747	0.0958654	0.0166273	0.79326	CD4_CD161_Mem_Tcell	~ age + (1|sex) + (1|subjectid) + (1|timepoint) + (1|adjmfc.group) + (1|timepoint:adjmfc.group)
RALA	0.022245	1.12224e-10	0	8.80034e-09	0	0.0418485	0.935907	CD4_CD161_Mem_Tcell	~ age + (1|sex) + (1|subjectid) + (1|timepoint) + (1|adjmfc.group) + (1|timepoint:adjmfc.group)
RP11-467D6.1	4.36789e-10	0	0.242205	7.47307e-11	2.83187e-10	0.016913	0.740882	CD4_CD161_Mem_Tcell	~ age + (1|sex) + (1|subjectid) + (1|timepoint) + (1|adjmfc.group) + (1|timepoint:adjmfc.group)
CDK13	0	0	0.155548	0.0531334	0	0.0208535	0.770466	CD4_CD161_Mem_Tcell	~ age + (1|sex) + (1|subjectid) + (1|timepoint) + (1|adjmfc.group) + (1|timepoint:adjmfc.group)
MPLKIP	0.0180181	0	1.51413e-09	1.73279e-09	0.0010355	0.00204376	0.978903	CD4_CD161_Mem_Tcell	~ age + (1|sex) + (1|subjectid) + (1|timepoint) + (1|adjmfc.group) + (1|timepoint:adjmfc.group)
PSMA2.1	0.0381534	0.0252372	0.177565	0.00364073	0	0.0170374	0.738366	CD4_CD161_Mem_Tcell	~ age + (1|sex) + (1|subjectid) + (1|timepoint) + (1|adjmfc.group) + (1|timepoint:adjmfc.group)
MRPL32	1.416e-08	1.27216e-05	0.221856	0.0169286	1.01971e-07	3.92134e-05	0.761163	CD4_CD161_Mem_Tcell	~ age + (1|sex) + (1|subjectid) + (1|timepoint) + (1|adjmfc.group) + (1|timepoint:adjmfc.group)
STK17A	0	0	0	0.00837708	0	0.0309767	0.960646	CD4_CD161_Mem_Tcell	~ age + (1|sex) + (1|subjectid) + (1|timepoint) + (1|adjmfc.group) + (1|timepoint:adjmfc.group)
COA1	3.52575e-09	0.00676013	0	9.91368e-11	0	0.0196353	0.973605	CD4_CD161_Mem_Tcell	~ age + (1|sex) + (1|subjectid) + (1|timepoint) + (1|adjmfc.group) + (1|timepoint:adjmfc.group)
BLVRA	2.88469e-09	0	0.0133544	1.83792e-08	0.0509917	0.0289149	0.906739	CD4_CD161_Mem_Tcell	~ age + (1|sex) + (1|subjectid) + (1|timepoint) + (1|adjmfc.group) + (1|timepoint:adjmfc.group)
URGCP	0	0	0.11747	0	0	0.197632	0.684898	CD4_CD161_Mem_Tcell	~ age + (1|sex) + (1|subjectid) + (1|timepoint) + (1|adjmfc.group) + (1|timepoint:adjmfc.group)
UBE2D4	0	0	0	0	0	0.0100604	0.98994	CD4_CD161_Mem_Tcell	~ age + (1|sex) + (1|subjectid) + (1|timepoint) + (1|adjmfc.group) + (1|timepoint:adjmfc.group)
AC004951.6	0.235374	0	0.224489	0.0181047	1.00621e-10	0.039954	0.482078	CD4_CD161_Mem_Tcell	~ age + (1|sex) + (1|subjectid) + (1|timepoint) + (1|adjmfc.group) + (1|timepoint:adjmfc.group)
DBNL	0	0	0.0134417	0	0	0.00307335	0.983485	CD4_CD161_Mem_Tcell	~ age + (1|sex) + (1|subjectid) + (1|timepoint) + (1|adjmfc.group) + (1|timepoint:adjmfc.group)
POLM	0	0	0.0943967	0	7.10659e-10	0.00306649	0.902537	CD4_CD161_Mem_Tcell	~ age + (1|sex) + (1|subjectid) + (1|timepoint) + (1|adjmfc.group) + (1|timepoint:adjmfc.group)
POLD2	0	0	0	0	0	0.038377	0.961623	CD4_CD161_Mem_Tcell	~ age + (1|sex) + (1|subjectid) + (1|timepoint) + (1|adjmfc.group) + (1|timepoint:adjmfc.group)
YKT6	0.0770458	1.92853e-09	0	1.20459e-09	0.0148338	0.00503904	0.903081	CD4_CD161_Mem_Tcell	~ age + (1|sex) + (1|subjectid) + (1|timepoint) + (1|adjmfc.group) + (1|timepoint:adjmfc.group)
NUDCD3	0.0188599	0	0	0.0840883	0	6.76599e-05	0.896984	CD4_CD161_Mem_Tcell	~ age + (1|sex) + (1|subjectid) + (1|timepoint) + (1|adjmfc.group) + (1|timepoint:adjmfc.group)
DDX56	0	0	0	0	0	0.0209091	0.979091	CD4_CD161_Mem_Tcell	~ age + (1|sex) + (1|subjectid) + (1|timepoint) + (1|adjmfc.group) + (1|timepoint:adjmfc.group)
TMED4	0	0	0	0	0	0.04414	0.95586	CD4_CD161_Mem_Tcell	~ age + (1|sex) + (1|subjectid) + (1|timepoint) + (1|adjmfc.group) + (1|timepoint:adjmfc.group)
OGDH	0.0338267	0.0215393	2.70775e-10	0	0	0.0554779	0.889156	CD4_CD161_Mem_Tcell	~ age + (1|sex) + (1|subjectid) + (1|timepoint) + (1|adjmfc.group) + (1|timepoint:adjmfc.group)
ZMIZ2	0	0	0	0.0384128	0	0.0294336	0.932154	CD4_CD161_Mem_Tcell	~ age + (1|sex) + (1|subjectid) + (1|timepoint) + (1|adjmfc.group) + (1|timepoint:adjmfc.group)
PPIA	0.0131634	1.68744e-10	0.0398025	0	0	0.0115041	0.93553	CD4_CD161_Mem_Tcell	~ age + (1|sex) + (1|subjectid) + (1|timepoint) + (1|adjmfc.group) + (1|timepoint:adjmfc.group)
H2AFV	0	0	0	0	0	0.027312	0.972688	CD4_CD161_Mem_Tcell	~ age + (1|sex) + (1|subjectid) + (1|timepoint) + (1|adjmfc.group) + (1|timepoint:adjmfc.group)
PURB	0.0171095	4.1028e-08	2.96835e-08	0.00904348	0	0.00807686	0.96577	CD4_CD161_Mem_Tcell	~ age + (1|sex) + (1|subjectid) + (1|timepoint) + (1|adjmfc.group) + (1|timepoint:adjmfc.group)
MYO1G	0.116836	0	0	0	0	0.142408	0.740756	CD4_CD161_Mem_Tcell	~ age + (1|sex) + (1|subjectid) + (1|timepoint) + (1|adjmfc.group) + (1|timepoint:adjmfc.group)
SNHG15	0.0221007	1.05154e-08	0.113296	4.55752e-08	1.04803e-09	0.0261974	0.838406	CD4_CD161_Mem_Tcell	~ age + (1|sex) + (1|subjectid) + (1|timepoint) + (1|adjmfc.group) + (1|timepoint:adjmfc.group)
CCM2	0	0	0	0	0	0.0733499	0.92665	CD4_CD161_Mem_Tcell	~ age + (1|sex) + (1|subjectid) + (1|timepoint) + (1|adjmfc.group) + (1|timepoint:adjmfc.group)
TBRG4	0.0174429	0.0335102	0.120232	0	0	0.00281991	0.825995	CD4_CD161_Mem_Tcell	~ age + (1|sex) + (1|subjectid) + (1|timepoint) + (1|adjmfc.group) + (1|timepoint:adjmfc.group)
IGFBP3	0	0	0.172918	0	0	0.131152	0.69593	CD4_CD161_Mem_Tcell	~ age + (1|sex) + (1|subjectid) + (1|timepoint) + (1|adjmfc.group) + (1|timepoint:adjmfc.group)
HUS1	0	1.08444e-10	0	0	0.0997204	0.108125	0.792155	CD4_CD161_Mem_Tcell	~ age + (1|sex) + (1|subjectid) + (1|timepoint) + (1|adjmfc.group) + (1|timepoint:adjmfc.group)
UPP1	0	0.0215239	0.518735	3.86651e-09	0	0.0268386	0.432903	CD4_CD161_Mem_Tcell	~ age + (1|sex) + (1|subjectid) + (1|timepoint) + (1|adjmfc.group) + (1|timepoint:adjmfc.group)
IKZF1	0	0	0	0.027207	0	0.0352244	0.937569	CD4_CD161_Mem_Tcell	~ age + (1|sex) + (1|subjectid) + (1|timepoint) + (1|adjmfc.group) + (1|timepoint:adjmfc.group)
FIGNL1	0	0	0	0	0	0.0164125	0.983587	CD4_CD161_Mem_Tcell	~ age + (1|sex) + (1|subjectid) + (1|timepoint) + (1|adjmfc.group) + (1|timepoint:adjmfc.group)
SEC61G	0.779565	0	0	0	0	0.00503955	0.215395	CD4_CD161_Mem_Tcell	~ age + (1|sex) + (1|subjectid) + (1|timepoint) + (1|adjmfc.group) + (1|timepoint:adjmfc.group)
LANCL2	0.0552241	0	0	0	0.140728	0.018965	0.785083	CD4_CD161_Mem_Tcell	~ age + (1|sex) + (1|subjectid) + (1|timepoint) + (1|adjmfc.group) + (1|timepoint:adjmfc.group)
VOPP1	0	0	0.0167347	0	0	0.00246955	0.980796	CD4_CD161_Mem_Tcell	~ age + (1|sex) + (1|subjectid) + (1|timepoint) + (1|adjmfc.group) + (1|timepoint:adjmfc.group)
GBAS	0	0	0	0	0	0.0174543	0.982546	CD4_CD161_Mem_Tcell	~ age + (1|sex) + (1|subjectid) + (1|timepoint) + (1|adjmfc.group) + (1|timepoint:adjmfc.group)
MRPS17.1	1.0809e-09	0	0	0.0307871	0.0416241	0.0277167	0.899872	CD4_CD161_Mem_Tcell	~ age + (1|sex) + (1|subjectid) + (1|timepoint) + (1|adjmfc.group) + (1|timepoint:adjmfc.group)
PSPH	0.114053	0	0.174293	0.0339618	0	0.000641512	0.677051	CD4_CD161_Mem_Tcell	~ age + (1|sex) + (1|subjectid) + (1|timepoint) + (1|adjmfc.group) + (1|timepoint:adjmfc.group)
CCT6A	0.0900005	0	0.181314	0.0819451	0	0.00550353	0.641237	CD4_CD161_Mem_Tcell	~ age + (1|sex) + (1|subjectid) + (1|timepoint) + (1|adjmfc.group) + (1|timepoint:adjmfc.group)
SUMF2	0	0	0	0	0	0.0435552	0.956445	CD4_CD161_Mem_Tcell	~ age + (1|sex) + (1|subjectid) + (1|timepoint) + (1|adjmfc.group) + (1|timepoint:adjmfc.group)
CHCHD2	0	0	0.251356	0.120168	0.0504872	0.000298557	0.57769	CD4_CD161_Mem_Tcell	~ age + (1|sex) + (1|subjectid) + (1|timepoint) + (1|adjmfc.group) + (1|timepoint:adjmfc.group)
ZNF736	0.0247635	0	0.470807	0	3.34679e-09	0.00289744	0.501532	CD4_CD161_Mem_Tcell	~ age + (1|sex) + (1|subjectid) + (1|timepoint) + (1|adjmfc.group) + (1|timepoint:adjmfc.group)
ZNF680	0.039028	0.120626	0	0.0829592	0	5.69631e-05	0.75733	CD4_CD161_Mem_Tcell	~ age + (1|sex) + (1|subjectid) + (1|timepoint) + (1|adjmfc.group) + (1|timepoint:adjmfc.group)
ZNF107	0	0	0.157973	0	0	3.23664e-05	0.841994	CD4_CD161_Mem_Tcell	~ age + (1|sex) + (1|subjectid) + (1|timepoint) + (1|adjmfc.group) + (1|timepoint:adjmfc.group)
ZNF138	0	0	0	0	0	0.0766166	0.923383	CD4_CD161_Mem_Tcell	~ age + (1|sex) + (1|subjectid) + (1|timepoint) + (1|adjmfc.group) + (1|timepoint:adjmfc.group)
ZNF273	0.0674749	0	0	1.08669e-10	0	0.067274	0.865251	CD4_CD161_Mem_Tcell	~ age + (1|sex) + (1|subjectid) + (1|timepoint) + (1|adjmfc.group) + (1|timepoint:adjmfc.group)
ERV3-1	0.0135012	0.0263941	5.72673e-08	1.29365e-09	0.0124633	0.000588034	0.947053	CD4_CD161_Mem_Tcell	~ age + (1|sex) + (1|subjectid) + (1|timepoint) + (1|adjmfc.group) + (1|timepoint:adjmfc.group)
ZNF92	0	0	0.123038	0	0	0.00557164	0.871391	CD4_CD161_Mem_Tcell	~ age + (1|sex) + (1|subjectid) + (1|timepoint) + (1|adjmfc.group) + (1|timepoint:adjmfc.group)
VKORC1L1	0	0	0.0707966	2.68733e-10	0	0.0486948	0.880509	CD4_CD161_Mem_Tcell	~ age + (1|sex) + (1|subjectid) + (1|timepoint) + (1|adjmfc.group) + (1|timepoint:adjmfc.group)
GUSB	0	0	0	0	0.0129252	0.000740423	0.986334	CD4_CD161_Mem_Tcell	~ age + (1|sex) + (1|subjectid) + (1|timepoint) + (1|adjmfc.group) + (1|timepoint:adjmfc.group)
ASL	2.57164e-07	0	0	0.00509877	0	0.00444254	0.990458	CD4_CD161_Mem_Tcell	~ age + (1|sex) + (1|subjectid) + (1|timepoint) + (1|adjmfc.group) + (1|timepoint:adjmfc.group)
CRCP	0	0	0	0.0305517	0.0314224	0.00162118	0.936405	CD4_CD161_Mem_Tcell	~ age + (1|sex) + (1|subjectid) + (1|timepoint) + (1|adjmfc.group) + (1|timepoint:adjmfc.group)
GS1-124K5.11	0.10536	0	0.260711	0.129954	2.29599e-10	0.00166239	0.502312	CD4_CD161_Mem_Tcell	~ age + (1|sex) + (1|subjectid) + (1|timepoint) + (1|adjmfc.group) + (1|timepoint:adjmfc.group)
KCTD7	0	0	0.0316422	0.152749	0.122001	0.0470069	0.646601	CD4_CD161_Mem_Tcell	~ age + (1|sex) + (1|subjectid) + (1|timepoint) + (1|adjmfc.group) + (1|timepoint:adjmfc.group)
RP11-792A8.4	0	0.0175663	0	0.0467527	0	0.00992587	0.925755	CD4_CD161_Mem_Tcell	~ age + (1|sex) + (1|subjectid) + (1|timepoint) + (1|adjmfc.group) + (1|timepoint:adjmfc.group)
TMEM248	1.0182e-10	0	0.0805862	2.1867e-10	0.0181882	0.0656354	0.83559	CD4_CD161_Mem_Tcell	~ age + (1|sex) + (1|subjectid) + (1|timepoint) + (1|adjmfc.group) + (1|timepoint:adjmfc.group)
SBDS	0.134353	0	0.0472548	0	0.241039	0.184277	0.393077	CD4_CD161_Mem_Tcell	~ age + (1|sex) + (1|subjectid) + (1|timepoint) + (1|adjmfc.group) + (1|timepoint:adjmfc.group)
TYW1	2.68223e-10	0	0	0	0.0109546	0.0116052	0.97744	CD4_CD161_Mem_Tcell	~ age + (1|sex) + (1|subjectid) + (1|timepoint) + (1|adjmfc.group) + (1|timepoint:adjmfc.group)
AUTS2	0	0.0855573	0	0	0	0.0160481	0.898395	CD4_CD161_Mem_Tcell	~ age + (1|sex) + (1|subjectid) + (1|timepoint) + (1|adjmfc.group) + (1|timepoint:adjmfc.group)
POM121	0	0	0	0	0	0.000424205	0.999576	CD4_CD161_Mem_Tcell	~ age + (1|sex) + (1|subjectid) + (1|timepoint) + (1|adjmfc.group) + (1|timepoint:adjmfc.group)
NSUN5	0.00783186	0	0	0	1.82236e-10	0.0212974	0.970871	CD4_CD161_Mem_Tcell	~ age + (1|sex) + (1|subjectid) + (1|timepoint) + (1|adjmfc.group) + (1|timepoint:adjmfc.group)
BAZ1B	0.169131	0.0146555	0	0	0.192215	0.0079675	0.616031	CD4_CD161_Mem_Tcell	~ age + (1|sex) + (1|subjectid) + (1|timepoint) + (1|adjmfc.group) + (1|timepoint:adjmfc.group)
BCL7B	0	0	0.0896359	0.0353114	0	0.0174915	0.857561	CD4_CD161_Mem_Tcell	~ age + (1|sex) + (1|subjectid) + (1|timepoint) + (1|adjmfc.group) + (1|timepoint:adjmfc.group)
TBL2	7.23816e-10	5.62779e-08	0.187775	0	0	0.0327541	0.779471	CD4_CD161_Mem_Tcell	~ age + (1|sex) + (1|subjectid) + (1|timepoint) + (1|adjmfc.group) + (1|timepoint:adjmfc.group)
DNAJC30	0.0890237	0.0165499	0.0104438	0.0700955	1.15215e-09	0.00131444	0.812573	CD4_CD161_Mem_Tcell	~ age + (1|sex) + (1|subjectid) + (1|timepoint) + (1|adjmfc.group) + (1|timepoint:adjmfc.group)
WBSCR22	0	0	0	0	0	3.75084e-05	0.999962	CD4_CD161_Mem_Tcell	~ age + (1|sex) + (1|subjectid) + (1|timepoint) + (1|adjmfc.group) + (1|timepoint:adjmfc.group)
ABHD11	0.0177727	1.59628e-08	0.0277918	0	0.0274188	0.0808121	0.846205	CD4_CD161_Mem_Tcell	~ age + (1|sex) + (1|subjectid) + (1|timepoint) + (1|adjmfc.group) + (1|timepoint:adjmfc.group)
WBSCR27	0.220662	0	0.427795	0	0	0.015508	0.336035	CD4_CD161_Mem_Tcell	~ age + (1|sex) + (1|subjectid) + (1|timepoint) + (1|adjmfc.group) + (1|timepoint:adjmfc.group)
EIF4H	0	0	0	0	0	0.0439935	0.956006	CD4_CD161_Mem_Tcell	~ age + (1|sex) + (1|subjectid) + (1|timepoint) + (1|adjmfc.group) + (1|timepoint:adjmfc.group)
RFC2	0	0	0.0195685	0	0.115645	0.000230932	0.864555	CD4_CD161_Mem_Tcell	~ age + (1|sex) + (1|subjectid) + (1|timepoint) + (1|adjmfc.group) + (1|timepoint:adjmfc.group)
GTF2I	0	0	6.55667e-09	0	0	1.43743e-05	0.999986	CD4_CD161_Mem_Tcell	~ age + (1|sex) + (1|subjectid) + (1|timepoint) + (1|adjmfc.group) + (1|timepoint:adjmfc.group)
NCF1	0.166425	3.69922e-08	0.0425497	1.24381e-10	0	0.00254704	0.788478	CD4_CD161_Mem_Tcell	~ age + (1|sex) + (1|subjectid) + (1|timepoint) + (1|adjmfc.group) + (1|timepoint:adjmfc.group)
GTF2IRD2	0	0.105902	0.218387	0.0311012	2.31139e-10	0.0132183	0.631391	CD4_CD161_Mem_Tcell	~ age + (1|sex) + (1|subjectid) + (1|timepoint) + (1|adjmfc.group) + (1|timepoint:adjmfc.group)
WBSCR16	0	0	0.263782	1.25846e-10	0	0.0125505	0.723668	CD4_CD161_Mem_Tcell	~ age + (1|sex) + (1|subjectid) + (1|timepoint) + (1|adjmfc.group) + (1|timepoint:adjmfc.group)
GTF2IRD2B	0	0	0	0	0	0.00216467	0.997835	CD4_CD161_Mem_Tcell	~ age + (1|sex) + (1|subjectid) + (1|timepoint) + (1|adjmfc.group) + (1|timepoint:adjmfc.group)
TRIM73	1.39779e-08	1.80337e-09	0.00796997	2.58876e-10	0	0.0443479	0.947682	CD4_CD161_Mem_Tcell	~ age + (1|sex) + (1|subjectid) + (1|timepoint) + (1|adjmfc.group) + (1|timepoint:adjmfc.group)
POM121C	0.0310402	5.67451e-09	0	0.0565089	0	0.0198111	0.89264	CD4_CD161_Mem_Tcell	~ age + (1|sex) + (1|subjectid) + (1|timepoint) + (1|adjmfc.group) + (1|timepoint:adjmfc.group)
RHBDD2	0.14523	0.00150657	0.1993	0	0.228551	0.0485502	0.376863	CD4_CD161_Mem_Tcell	~ age + (1|sex) + (1|subjectid) + (1|timepoint) + (1|adjmfc.group) + (1|timepoint:adjmfc.group)
POR	0.000655715	1.02532e-09	0.0390157	0.0285416	0	0.00118374	0.930603	CD4_CD161_Mem_Tcell	~ age + (1|sex) + (1|subjectid) + (1|timepoint) + (1|adjmfc.group) + (1|timepoint:adjmfc.group)
STYXL1	1.42879e-10	6.83521e-10	0	0	0.0567692	0.00158659	0.941644	CD4_CD161_Mem_Tcell	~ age + (1|sex) + (1|subjectid) + (1|timepoint) + (1|adjmfc.group) + (1|timepoint:adjmfc.group)
MDH2	0	1.16331e-07	0	0.0613943	0.0247533	0.0298996	0.883953	CD4_CD161_Mem_Tcell	~ age + (1|sex) + (1|subjectid) + (1|timepoint) + (1|adjmfc.group) + (1|timepoint:adjmfc.group)
HSPB1	1.82375e-09	2.35217e-09	0.346432	0	0	0.0161851	0.637383	CD4_CD161_Mem_Tcell	~ age + (1|sex) + (1|subjectid) + (1|timepoint) + (1|adjmfc.group) + (1|timepoint:adjmfc.group)
YWHAG	0	0.0472443	0.162374	0.026467	0	0.0179851	0.74593	CD4_CD161_Mem_Tcell	~ age + (1|sex) + (1|subjectid) + (1|timepoint) + (1|adjmfc.group) + (1|timepoint:adjmfc.group)
CCDC146	0.0127176	0	0.412602	0	0.00205585	0.12672	0.445905	CD4_CD161_Mem_Tcell	~ age + (1|sex) + (1|subjectid) + (1|timepoint) + (1|adjmfc.group) + (1|timepoint:adjmfc.group)
FGL2	0	0	0.084532	0	0.0909179	0.00382535	0.820725	CD4_CD161_Mem_Tcell	~ age + (1|sex) + (1|subjectid) + (1|timepoint) + (1|adjmfc.group) + (1|timepoint:adjmfc.group)
GSAP	0	0	0	0	0	0.0696173	0.930383	CD4_CD161_Mem_Tcell	~ age + (1|sex) + (1|subjectid) + (1|timepoint) + (1|adjmfc.group) + (1|timepoint:adjmfc.group)
PTPN12	0	1.24182e-10	0	0.0892126	0	0.00551492	0.905272	CD4_CD161_Mem_Tcell	~ age + (1|sex) + (1|subjectid) + (1|timepoint) + (1|adjmfc.group) + (1|timepoint:adjmfc.group)
RSBN1L-AS1	0	0	0	0	0.0482535	0.00190696	0.94984	CD4_CD161_Mem_Tcell	~ age + (1|sex) + (1|subjectid) + (1|timepoint) + (1|adjmfc.group) + (1|timepoint:adjmfc.group)
RSBN1L	0	0.0045425	0	0.0318611	4.33066e-10	0.00935747	0.954239	CD4_CD161_Mem_Tcell	~ age + (1|sex) + (1|subjectid) + (1|timepoint) + (1|adjmfc.group) + (1|timepoint:adjmfc.group)
TMEM60	0.157206	0	0	0.101633	0	0.0233878	0.717773	CD4_CD161_Mem_Tcell	~ age + (1|sex) + (1|subjectid) + (1|timepoint) + (1|adjmfc.group) + (1|timepoint:adjmfc.group)
PHTF2	0	0.0405783	0	0	0.0553224	0.000806935	0.903292	CD4_CD161_Mem_Tcell	~ age + (1|sex) + (1|subjectid) + (1|timepoint) + (1|adjmfc.group) + (1|timepoint:adjmfc.group)
CD36	0	0	0	0	0	0.000305448	0.999695	CD4_CD161_Mem_Tcell	~ age + (1|sex) + (1|subjectid) + (1|timepoint) + (1|adjmfc.group) + (1|timepoint:adjmfc.group)
DMTF1	0	0	0	0	0	0.0971263	0.902874	CD4_CD161_Mem_Tcell	~ age + (1|sex) + (1|subjectid) + (1|timepoint) + (1|adjmfc.group) + (1|timepoint:adjmfc.group)
TMEM243	1.58483e-09	5.46566e-10	0.0892393	1.66717e-08	0.0620324	0.00286152	0.845867	CD4_CD161_Mem_Tcell	~ age + (1|sex) + (1|subjectid) + (1|timepoint) + (1|adjmfc.group) + (1|timepoint:adjmfc.group)
TP53TG1	0	0.0124858	0.276076	0	0	0.0094651	0.701973	CD4_CD161_Mem_Tcell	~ age + (1|sex) + (1|subjectid) + (1|timepoint) + (1|adjmfc.group) + (1|timepoint:adjmfc.group)
CROT	0.00723096	0	0.180428	0.00570009	5.48604e-10	0.0518905	0.754751	CD4_CD161_Mem_Tcell	~ age + (1|sex) + (1|subjectid) + (1|timepoint) + (1|adjmfc.group) + (1|timepoint:adjmfc.group)
ABCB1	0	0	0.211087	0	0.0876259	0.000840327	0.700447	CD4_CD161_Mem_Tcell	~ age + (1|sex) + (1|subjectid) + (1|timepoint) + (1|adjmfc.group) + (1|timepoint:adjmfc.group)
SLC25A40	0.133437	0.0243615	2.71333e-09	0.0339096	1.37786e-08	0.024282	0.78401	CD4_CD161_Mem_Tcell	~ age + (1|sex) + (1|subjectid) + (1|timepoint) + (1|adjmfc.group) + (1|timepoint:adjmfc.group)
DBF4	0	0	0	0	0	0.00546517	0.994535	CD4_CD161_Mem_Tcell	~ age + (1|sex) + (1|subjectid) + (1|timepoint) + (1|adjmfc.group) + (1|timepoint:adjmfc.group)
SRI	0	0	0.117374	0	0	0.00328202	0.879344	CD4_CD161_Mem_Tcell	~ age + (1|sex) + (1|subjectid) + (1|timepoint) + (1|adjmfc.group) + (1|timepoint:adjmfc.group)
GTPBP10	0.00992839	0	0	0	0	0.00096103	0.989111	CD4_CD161_Mem_Tcell	~ age + (1|sex) + (1|subjectid) + (1|timepoint) + (1|adjmfc.group) + (1|timepoint:adjmfc.group)
MTERF	1.16807e-10	3.1981e-10	0	0.00673202	0	0.00319515	0.990073	CD4_CD161_Mem_Tcell	~ age + (1|sex) + (1|subjectid) + (1|timepoint) + (1|adjmfc.group) + (1|timepoint:adjmfc.group)
AKAP9	0.36717	0	0	2.30464e-10	0	0.016402	0.616428	CD4_CD161_Mem_Tcell	~ age + (1|sex) + (1|subjectid) + (1|timepoint) + (1|adjmfc.group) + (1|timepoint:adjmfc.group)
KRIT1	0	0	0	0	0	0.00158967	0.99841	CD4_CD161_Mem_Tcell	~ age + (1|sex) + (1|subjectid) + (1|timepoint) + (1|adjmfc.group) + (1|timepoint:adjmfc.group)
ANKIB1	0.0146862	0	0	0	0	1.57649e-05	0.985298	CD4_CD161_Mem_Tcell	~ age + (1|sex) + (1|subjectid) + (1|timepoint) + (1|adjmfc.group) + (1|timepoint:adjmfc.group)
GATAD1	0	2.70639e-08	0.00536237	0.00997765	1.03184e-09	0.0145213	0.970139	CD4_CD161_Mem_Tcell	~ age + (1|sex) + (1|subjectid) + (1|timepoint) + (1|adjmfc.group) + (1|timepoint:adjmfc.group)
PEX1	5.06518e-10	0	0.376401	1.48983e-08	0	0.00188452	0.621715	CD4_CD161_Mem_Tcell	~ age + (1|sex) + (1|subjectid) + (1|timepoint) + (1|adjmfc.group) + (1|timepoint:adjmfc.group)
RBM48	8.77484e-11	0.0754681	0	0.0565592	0	0.00997555	0.857997	CD4_CD161_Mem_Tcell	~ age + (1|sex) + (1|subjectid) + (1|timepoint) + (1|adjmfc.group) + (1|timepoint:adjmfc.group)
FAM133B	0.0946254	0.0213673	0.0586087	0	0.254105	0.00015082	0.571143	CD4_CD161_Mem_Tcell	~ age + (1|sex) + (1|subjectid) + (1|timepoint) + (1|adjmfc.group) + (1|timepoint:adjmfc.group)
CDK6	0	0.126293	0	0.00657363	0	0.00569782	0.861436	CD4_CD161_Mem_Tcell	~ age + (1|sex) + (1|subjectid) + (1|timepoint) + (1|adjmfc.group) + (1|timepoint:adjmfc.group)
SAMD9	0.0318234	4.74446e-10	0.541478	0.0253259	0	0.0575824	0.34379	CD4_CD161_Mem_Tcell	~ age + (1|sex) + (1|subjectid) + (1|timepoint) + (1|adjmfc.group) + (1|timepoint:adjmfc.group)
SAMD9L	0.114854	0	0.214937	0.0830073	0	0.0173275	0.569874	CD4_CD161_Mem_Tcell	~ age + (1|sex) + (1|subjectid) + (1|timepoint) + (1|adjmfc.group) + (1|timepoint:adjmfc.group)
CCDC132	0.0145557	2.47734e-08	0.223625	0.0135903	0	0.0114273	0.736802	CD4_CD161_Mem_Tcell	~ age + (1|sex) + (1|subjectid) + (1|timepoint) + (1|adjmfc.group) + (1|timepoint:adjmfc.group)
GNG11	3.03898e-10	0.0464359	7.08717e-09	0.0389676	0	0.00101011	0.913586	CD4_CD161_Mem_Tcell	~ age + (1|sex) + (1|subjectid) + (1|timepoint) + (1|adjmfc.group) + (1|timepoint:adjmfc.group)
BET1	0	0.0953511	0	0	0	0.0166587	0.88799	CD4_CD161_Mem_Tcell	~ age + (1|sex) + (1|subjectid) + (1|timepoint) + (1|adjmfc.group) + (1|timepoint:adjmfc.group)
SLC25A13	0.00771452	0.00647319	0.245654	0.0213969	0	0.00260838	0.716153	CD4_CD161_Mem_Tcell	~ age + (1|sex) + (1|subjectid) + (1|timepoint) + (1|adjmfc.group) + (1|timepoint:adjmfc.group)
SHFM1	0	4.42236e-10	0.175079	0	0.230416	0.0228938	0.57161	CD4_CD161_Mem_Tcell	~ age + (1|sex) + (1|subjectid) + (1|timepoint) + (1|adjmfc.group) + (1|timepoint:adjmfc.group)
ACN9	0	0	0	0	0	0.0129559	0.987044	CD4_CD161_Mem_Tcell	~ age + (1|sex) + (1|subjectid) + (1|timepoint) + (1|adjmfc.group) + (1|timepoint:adjmfc.group)
ASNS	0	0	0	0	8.04164e-10	0.000100419	0.9999	CD4_CD161_Mem_Tcell	~ age + (1|sex) + (1|subjectid) + (1|timepoint) + (1|adjmfc.group) + (1|timepoint:adjmfc.group)
TECPR1	0	0	0.132622	0	0.0285854	0.0237736	0.815019	CD4_CD161_Mem_Tcell	~ age + (1|sex) + (1|subjectid) + (1|timepoint) + (1|adjmfc.group) + (1|timepoint:adjmfc.group)
BRI3	0	0	0	0	0	0.010033	0.989967	CD4_CD161_Mem_Tcell	~ age + (1|sex) + (1|subjectid) + (1|timepoint) + (1|adjmfc.group) + (1|timepoint:adjmfc.group)
TRRAP	0.0790592	0.0279685	0.26327	3.92921e-09	0.0393705	0.00460749	0.585724	CD4_CD161_Mem_Tcell	~ age + (1|sex) + (1|subjectid) + (1|timepoint) + (1|adjmfc.group) + (1|timepoint:adjmfc.group)
ARPC1A	0	0.00645006	0	6.89948e-10	1.19123e-09	0.0049407	0.988609	CD4_CD161_Mem_Tcell	~ age + (1|sex) + (1|subjectid) + (1|timepoint) + (1|adjmfc.group) + (1|timepoint:adjmfc.group)
ARPC1B	0.248951	0	0	0	0.0455484	0.0305005	0.675	CD4_CD161_Mem_Tcell	~ age + (1|sex) + (1|subjectid) + (1|timepoint) + (1|adjmfc.group) + (1|timepoint:adjmfc.group)
PDAP1	0	0	0	0	0	0.0418151	0.958185	CD4_CD161_Mem_Tcell	~ age + (1|sex) + (1|subjectid) + (1|timepoint) + (1|adjmfc.group) + (1|timepoint:adjmfc.group)
BUD31	0	0	0.127128	0	0.230809	0.00897481	0.633088	CD4_CD161_Mem_Tcell	~ age + (1|sex) + (1|subjectid) + (1|timepoint) + (1|adjmfc.group) + (1|timepoint:adjmfc.group)
PTCD1	1.10364e-10	0	0.0528261	1.49425e-10	0.19819	0.000188962	0.748795	CD4_CD161_Mem_Tcell	~ age + (1|sex) + (1|subjectid) + (1|timepoint) + (1|adjmfc.group) + (1|timepoint:adjmfc.group)
CPSF4	1.40046e-09	0	0.0739033	0.039464	0	0.0842337	0.802399	CD4_CD161_Mem_Tcell	~ age + (1|sex) + (1|subjectid) + (1|timepoint) + (1|adjmfc.group) + (1|timepoint:adjmfc.group)
ATP5J2	0.112737	5.25524e-10	0.0320769	1.95314e-10	0.0620851	0.0391576	0.753944	CD4_CD161_Mem_Tcell	~ age + (1|sex) + (1|subjectid) + (1|timepoint) + (1|adjmfc.group) + (1|timepoint:adjmfc.group)
ZNF789	0	0	0.17765	1.33952e-10	0	0.00301803	0.819332	CD4_CD161_Mem_Tcell	~ age + (1|sex) + (1|subjectid) + (1|timepoint) + (1|adjmfc.group) + (1|timepoint:adjmfc.group)
ZNF394	6.64091e-05	0	0	0	0	0.00459061	0.995343	CD4_CD161_Mem_Tcell	~ age + (1|sex) + (1|subjectid) + (1|timepoint) + (1|adjmfc.group) + (1|timepoint:adjmfc.group)
ZNF655	2.16949e-08	0.0211699	0.00306623	0.0959573	0	0.0454932	0.834313	CD4_CD161_Mem_Tcell	~ age + (1|sex) + (1|subjectid) + (1|timepoint) + (1|adjmfc.group) + (1|timepoint:adjmfc.group)
TRIM4	0	0.0296929	0.127198	9.33144e-10	0	0.0538681	0.789241	CD4_CD161_Mem_Tcell	~ age + (1|sex) + (1|subjectid) + (1|timepoint) + (1|adjmfc.group) + (1|timepoint:adjmfc.group)
ZKSCAN1	0	0.0055342	0	0.0624425	0.0169423	0.0159136	0.899167	CD4_CD161_Mem_Tcell	~ age + (1|sex) + (1|subjectid) + (1|timepoint) + (1|adjmfc.group) + (1|timepoint:adjmfc.group)
ZSCAN21	1.05925e-09	0	0.153715	0.0457169	0.0232511	0.0440346	0.733282	CD4_CD161_Mem_Tcell	~ age + (1|sex) + (1|subjectid) + (1|timepoint) + (1|adjmfc.group) + (1|timepoint:adjmfc.group)
ZNF3	0	0	0	0	0	0.00284819	0.997152	CD4_CD161_Mem_Tcell	~ age + (1|sex) + (1|subjectid) + (1|timepoint) + (1|adjmfc.group) + (1|timepoint:adjmfc.group)
COPS6	0	0	0	0	0.138558	0.0179555	0.843487	CD4_CD161_Mem_Tcell	~ age + (1|sex) + (1|subjectid) + (1|timepoint) + (1|adjmfc.group) + (1|timepoint:adjmfc.group)
MCM7	0	0	0.392483	0	1.83434e-09	0.0101861	0.597331	CD4_CD161_Mem_Tcell	~ age + (1|sex) + (1|subjectid) + (1|timepoint) + (1|adjmfc.group) + (1|timepoint:adjmfc.group)
TAF6	0	0	0.0616271	0	0	0.0381474	0.900226	CD4_CD161_Mem_Tcell	~ age + (1|sex) + (1|subjectid) + (1|timepoint) + (1|adjmfc.group) + (1|timepoint:adjmfc.group)
CNPY4	0	0	0.24952	0.0604628	0	0.0606839	0.629334	CD4_CD161_Mem_Tcell	~ age + (1|sex) + (1|subjectid) + (1|timepoint) + (1|adjmfc.group) + (1|timepoint:adjmfc.group)
LAMTOR4	0.170629	0	0	0	0.0973618	0.0365346	0.695474	CD4_CD161_Mem_Tcell	~ age + (1|sex) + (1|subjectid) + (1|timepoint) + (1|adjmfc.group) + (1|timepoint:adjmfc.group)
C7orf43	0	0	0	2.68827e-09	0.113265	0.0029933	0.883742	CD4_CD161_Mem_Tcell	~ age + (1|sex) + (1|subjectid) + (1|timepoint) + (1|adjmfc.group) + (1|timepoint:adjmfc.group)
STAG3	0	5.87611e-09	0.349813	1.60783e-06	0.0584701	0.0350959	0.556619	CD4_CD161_Mem_Tcell	~ age + (1|sex) + (1|subjectid) + (1|timepoint) + (1|adjmfc.group) + (1|timepoint:adjmfc.group)
PILRB	0	0	0.0144884	0	0	0.0519683	0.933543	CD4_CD161_Mem_Tcell	~ age + (1|sex) + (1|subjectid) + (1|timepoint) + (1|adjmfc.group) + (1|timepoint:adjmfc.group)
PILRA	0	0.0070203	0	1.06401e-10	1.38479e-09	0.0703464	0.922633	CD4_CD161_Mem_Tcell	~ age + (1|sex) + (1|subjectid) + (1|timepoint) + (1|adjmfc.group) + (1|timepoint:adjmfc.group)
MEPCE	0	0	0	0	0.00220639	0.0133384	0.984455	CD4_CD161_Mem_Tcell	~ age + (1|sex) + (1|subjectid) + (1|timepoint) + (1|adjmfc.group) + (1|timepoint:adjmfc.group)
PPP1R35	0	0	0	0	0	0.0348222	0.965178	CD4_CD161_Mem_Tcell	~ age + (1|sex) + (1|subjectid) + (1|timepoint) + (1|adjmfc.group) + (1|timepoint:adjmfc.group)
TSC22D4	0	0	0.144172	0	0.0541288	0.0355785	0.766121	CD4_CD161_Mem_Tcell	~ age + (1|sex) + (1|subjectid) + (1|timepoint) + (1|adjmfc.group) + (1|timepoint:adjmfc.group)
AGFG2	0	0	0	0	0	0.00231388	0.997686	CD4_CD161_Mem_Tcell	~ age + (1|sex) + (1|subjectid) + (1|timepoint) + (1|adjmfc.group) + (1|timepoint:adjmfc.group)
LRCH4	0.177162	0.154429	2.49289e-08	1.07974e-10	0	0.0237205	0.644689	CD4_CD161_Mem_Tcell	~ age + (1|sex) + (1|subjectid) + (1|timepoint) + (1|adjmfc.group) + (1|timepoint:adjmfc.group)
MOSPD3	0	0	0	0	0	0.00198751	0.998012	CD4_CD161_Mem_Tcell	~ age + (1|sex) + (1|subjectid) + (1|timepoint) + (1|adjmfc.group) + (1|timepoint:adjmfc.group)
GNB2	0.0870222	0	0	0	0	2.28716e-06	0.912976	CD4_CD161_Mem_Tcell	~ age + (1|sex) + (1|subjectid) + (1|timepoint) + (1|adjmfc.group) + (1|timepoint:adjmfc.group)
GIGYF1	0.0198693	1.5906e-05	1.65817e-05	0	0	0.000250276	0.979848	CD4_CD161_Mem_Tcell	~ age + (1|sex) + (1|subjectid) + (1|timepoint) + (1|adjmfc.group) + (1|timepoint:adjmfc.group)
POP7	0	0	0	0	0	0.0436539	0.956346	CD4_CD161_Mem_Tcell	~ age + (1|sex) + (1|subjectid) + (1|timepoint) + (1|adjmfc.group) + (1|timepoint:adjmfc.group)
SLC12A9	0.148163	0	0	0	0	0.0399603	0.811877	CD4_CD161_Mem_Tcell	~ age + (1|sex) + (1|subjectid) + (1|timepoint) + (1|adjmfc.group) + (1|timepoint:adjmfc.group)
TRIP6	0	4.60373e-06	0.447162	0	0	0.0138347	0.538999	CD4_CD161_Mem_Tcell	~ age + (1|sex) + (1|subjectid) + (1|timepoint) + (1|adjmfc.group) + (1|timepoint:adjmfc.group)
SRRT	0	0	0	0	0	0.016749	0.983251	CD4_CD161_Mem_Tcell	~ age + (1|sex) + (1|subjectid) + (1|timepoint) + (1|adjmfc.group) + (1|timepoint:adjmfc.group)
RP11-395B7.4	2.98712e-08	0	0.311175	0	0	0.00403653	0.684788	CD4_CD161_Mem_Tcell	~ age + (1|sex) + (1|subjectid) + (1|timepoint) + (1|adjmfc.group) + (1|timepoint:adjmfc.group)
TRIM56	0.127862	0.0473897	5.61741e-07	0	0.00811516	0.000368794	0.816264	CD4_CD161_Mem_Tcell	~ age + (1|sex) + (1|subjectid) + (1|timepoint) + (1|adjmfc.group) + (1|timepoint:adjmfc.group)
AP1S1	8.00371e-11	0	0	0	0.121059	0.199023	0.679919	CD4_CD161_Mem_Tcell	~ age + (1|sex) + (1|subjectid) + (1|timepoint) + (1|adjmfc.group) + (1|timepoint:adjmfc.group)
PLOD3	0	2.56291e-09	0.057328	3.52182e-09	6.63712e-10	0.010041	0.932631	CD4_CD161_Mem_Tcell	~ age + (1|sex) + (1|subjectid) + (1|timepoint) + (1|adjmfc.group) + (1|timepoint:adjmfc.group)
ZNHIT1	9.57375e-10	0.0162586	0.0669979	0	0.154607	0.0176482	0.744488	CD4_CD161_Mem_Tcell	~ age + (1|sex) + (1|subjectid) + (1|timepoint) + (1|adjmfc.group) + (1|timepoint:adjmfc.group)
CLDN15	0.0694785	0.0800577	0.141692	0.0243116	0	0.000708972	0.683751	CD4_CD161_Mem_Tcell	~ age + (1|sex) + (1|subjectid) + (1|timepoint) + (1|adjmfc.group) + (1|timepoint:adjmfc.group)
FIS1	9.21948e-10	0	0.309176	0	0.147476	0.0291437	0.514204	CD4_CD161_Mem_Tcell	~ age + (1|sex) + (1|subjectid) + (1|timepoint) + (1|adjmfc.group) + (1|timepoint:adjmfc.group)
RABL5	0	0	0	0	0	0.00353343	0.996467	CD4_CD161_Mem_Tcell	~ age + (1|sex) + (1|subjectid) + (1|timepoint) + (1|adjmfc.group) + (1|timepoint:adjmfc.group)
CUX1	0	9.47812e-10	0.0108174	0	0	0.024245	0.964938	CD4_CD161_Mem_Tcell	~ age + (1|sex) + (1|subjectid) + (1|timepoint) + (1|adjmfc.group) + (1|timepoint:adjmfc.group)
PRKRIP1	0	0.0253132	0	0	0	0.00359117	0.971096	CD4_CD161_Mem_Tcell	~ age + (1|sex) + (1|subjectid) + (1|timepoint) + (1|adjmfc.group) + (1|timepoint:adjmfc.group)
ORAI2	0	0	0	0	0.115215	0.0368734	0.847912	CD4_CD161_Mem_Tcell	~ age + (1|sex) + (1|subjectid) + (1|timepoint) + (1|adjmfc.group) + (1|timepoint:adjmfc.group)
ALKBH4	0	0	0	0	0	0.00404861	0.995951	CD4_CD161_Mem_Tcell	~ age + (1|sex) + (1|subjectid) + (1|timepoint) + (1|adjmfc.group) + (1|timepoint:adjmfc.group)
LRWD1	0	0	0	0	0	0.0020089	0.997991	CD4_CD161_Mem_Tcell	~ age + (1|sex) + (1|subjectid) + (1|timepoint) + (1|adjmfc.group) + (1|timepoint:adjmfc.group)
POLR2J	0.116125	0.0214266	0	0	0.0268789	0.000133248	0.835436	CD4_CD161_Mem_Tcell	~ age + (1|sex) + (1|subjectid) + (1|timepoint) + (1|adjmfc.group) + (1|timepoint:adjmfc.group)
POLR2J3	0.428705	0.0736272	0.104782	0	0.0096057	0.0274369	0.355842	CD4_CD161_Mem_Tcell	~ age + (1|sex) + (1|subjectid) + (1|timepoint) + (1|adjmfc.group) + (1|timepoint:adjmfc.group)
RASA4	0.153322	0.0402267	8.15035e-10	1.93424e-10	2.92741e-09	0.0572514	0.7492	CD4_CD161_Mem_Tcell	~ age + (1|sex) + (1|subjectid) + (1|timepoint) + (1|adjmfc.group) + (1|timepoint:adjmfc.group)
FAM185A	0	0	0	0	0	0.000800691	0.999199	CD4_CD161_Mem_Tcell	~ age + (1|sex) + (1|subjectid) + (1|timepoint) + (1|adjmfc.group) + (1|timepoint:adjmfc.group)
ARMC10	0.141339	0	0.0328299	4.04883e-09	8.53915e-10	0.00211604	0.823715	CD4_CD161_Mem_Tcell	~ age + (1|sex) + (1|subjectid) + (1|timepoint) + (1|adjmfc.group) + (1|timepoint:adjmfc.group)
NAPEPLD	0	0	0.200055	0	0	0.000775937	0.799169	CD4_CD161_Mem_Tcell	~ age + (1|sex) + (1|subjectid) + (1|timepoint) + (1|adjmfc.group) + (1|timepoint:adjmfc.group)
PMPCB	0	0	0	0	0	0.000588488	0.999412	CD4_CD161_Mem_Tcell	~ age + (1|sex) + (1|subjectid) + (1|timepoint) + (1|adjmfc.group) + (1|timepoint:adjmfc.group)
DNAJC2	0	0	0	0.114146	0	0.107142	0.778712	CD4_CD161_Mem_Tcell	~ age + (1|sex) + (1|subjectid) + (1|timepoint) + (1|adjmfc.group) + (1|timepoint:adjmfc.group)
PSMC2	0	0	0	0	0.0043902	0.0013429	0.994267	CD4_CD161_Mem_Tcell	~ age + (1|sex) + (1|subjectid) + (1|timepoint) + (1|adjmfc.group) + (1|timepoint:adjmfc.group)
ORC5	3.50877e-09	0	0.0476781	5.41722e-09	0	0.00429572	0.948026	CD4_CD161_Mem_Tcell	~ age + (1|sex) + (1|subjectid) + (1|timepoint) + (1|adjmfc.group) + (1|timepoint:adjmfc.group)
RP11-325F22.2	4.90983e-10	0	0.273309	1.94047e-10	0	0.0158448	0.710846	CD4_CD161_Mem_Tcell	~ age + (1|sex) + (1|subjectid) + (1|timepoint) + (1|adjmfc.group) + (1|timepoint:adjmfc.group)
KMT2E-AS1	0.247994	0.0128756	8.60672e-10	0	0	0.031141	0.707989	CD4_CD161_Mem_Tcell	~ age + (1|sex) + (1|subjectid) + (1|timepoint) + (1|adjmfc.group) + (1|timepoint:adjmfc.group)
KMT2E	0	0.0099502	1.91102e-08	0.140219	0.0983603	0.031508	0.719963	CD4_CD161_Mem_Tcell	~ age + (1|sex) + (1|subjectid) + (1|timepoint) + (1|adjmfc.group) + (1|timepoint:adjmfc.group)
SRPK2	1.31299e-10	0	0	0.0252095	0	1.24265e-05	0.974778	CD4_CD161_Mem_Tcell	~ age + (1|sex) + (1|subjectid) + (1|timepoint) + (1|adjmfc.group) + (1|timepoint:adjmfc.group)
RINT1	0	8.57616e-10	0.054676	0	3.33138e-10	0.0365683	0.908756	CD4_CD161_Mem_Tcell	~ age + (1|sex) + (1|subjectid) + (1|timepoint) + (1|adjmfc.group) + (1|timepoint:adjmfc.group)
ATXN7L1	0	0	0.0221846	0	0	0.000704979	0.97711	CD4_CD161_Mem_Tcell	~ age + (1|sex) + (1|subjectid) + (1|timepoint) + (1|adjmfc.group) + (1|timepoint:adjmfc.group)
CDHR3	0.00874719	1.74607e-10	0.265699	0	0.0442929	0.0157196	0.665541	CD4_CD161_Mem_Tcell	~ age + (1|sex) + (1|subjectid) + (1|timepoint) + (1|adjmfc.group) + (1|timepoint:adjmfc.group)
SYPL1	0	0	0.306424	0	0	0.000439807	0.693136	CD4_CD161_Mem_Tcell	~ age + (1|sex) + (1|subjectid) + (1|timepoint) + (1|adjmfc.group) + (1|timepoint:adjmfc.group)
NAMPT	0	0	0	0	0	0.000508461	0.999492	CD4_CD161_Mem_Tcell	~ age + (1|sex) + (1|subjectid) + (1|timepoint) + (1|adjmfc.group) + (1|timepoint:adjmfc.group)
PIK3CG	0	0	0	0	0	0.0288643	0.971136	CD4_CD161_Mem_Tcell	~ age + (1|sex) + (1|subjectid) + (1|timepoint) + (1|adjmfc.group) + (1|timepoint:adjmfc.group)
HBP1	0.0380155	0	0.321914	0	6.89981e-11	0.0285411	0.611529	CD4_CD161_Mem_Tcell	~ age + (1|sex) + (1|subjectid) + (1|timepoint) + (1|adjmfc.group) + (1|timepoint:adjmfc.group)
COG5	0	0	0	0	0	0.0296627	0.970337	CD4_CD161_Mem_Tcell	~ age + (1|sex) + (1|subjectid) + (1|timepoint) + (1|adjmfc.group) + (1|timepoint:adjmfc.group)
DUS4L	9.67732e-10	1.00899e-09	0.0789463	0	0	0.0278303	0.893223	CD4_CD161_Mem_Tcell	~ age + (1|sex) + (1|subjectid) + (1|timepoint) + (1|adjmfc.group) + (1|timepoint:adjmfc.group)
BCAP29	0	0	0.208754	0.0813915	0	0.0430722	0.666782	CD4_CD161_Mem_Tcell	~ age + (1|sex) + (1|subjectid) + (1|timepoint) + (1|adjmfc.group) + (1|timepoint:adjmfc.group)
AC002467.7	0	2.13551e-06	0.40866	8.85628e-10	0.053623	0.00519423	0.532521	CD4_CD161_Mem_Tcell	~ age + (1|sex) + (1|subjectid) + (1|timepoint) + (1|adjmfc.group) + (1|timepoint:adjmfc.group)
CBLL1	0	2.27917e-10	0.130041	0.0690779	0	0.004805	0.796076	CD4_CD161_Mem_Tcell	~ age + (1|sex) + (1|subjectid) + (1|timepoint) + (1|adjmfc.group) + (1|timepoint:adjmfc.group)
DLD	0	0	0.188818	0	0	0.0679464	0.743236	CD4_CD161_Mem_Tcell	~ age + (1|sex) + (1|subjectid) + (1|timepoint) + (1|adjmfc.group) + (1|timepoint:adjmfc.group)
LAMB1	0	0	0.396889	0	0.0050864	0.0208397	0.577185	CD4_CD161_Mem_Tcell	~ age + (1|sex) + (1|subjectid) + (1|timepoint) + (1|adjmfc.group) + (1|timepoint:adjmfc.group)
PNPLA8	0	0	0	0	0	0.0118475	0.988152	CD4_CD161_Mem_Tcell	~ age + (1|sex) + (1|subjectid) + (1|timepoint) + (1|adjmfc.group) + (1|timepoint:adjmfc.group)
THAP5	0.0446003	0	0.293609	0	0.100321	0.00553787	0.555932	CD4_CD161_Mem_Tcell	~ age + (1|sex) + (1|subjectid) + (1|timepoint) + (1|adjmfc.group) + (1|timepoint:adjmfc.group)
DNAJB9	0.549455	0.00613439	0	9.55162e-11	9.34808e-10	6.46765e-05	0.444346	CD4_CD161_Mem_Tcell	~ age + (1|sex) + (1|subjectid) + (1|timepoint) + (1|adjmfc.group) + (1|timepoint:adjmfc.group)
IMMP2L	0.0793564	0	0	0.100066	0	0.000768506	0.819809	CD4_CD161_Mem_Tcell	~ age + (1|sex) + (1|subjectid) + (1|timepoint) + (1|adjmfc.group) + (1|timepoint:adjmfc.group)
LRRN3	0.0434009	0	0.35786	0	0	0.02232	0.576419	CD4_CD161_Mem_Tcell	~ age + (1|sex) + (1|subjectid) + (1|timepoint) + (1|adjmfc.group) + (1|timepoint:adjmfc.group)
ZNF277	0	0	0.170581	0	0	0.000720548	0.828698	CD4_CD161_Mem_Tcell	~ age + (1|sex) + (1|subjectid) + (1|timepoint) + (1|adjmfc.group) + (1|timepoint:adjmfc.group)
IFRD1	0.0658906	0	0.352395	1.25789e-10	0	0.00449026	0.577224	CD4_CD161_Mem_Tcell	~ age + (1|sex) + (1|subjectid) + (1|timepoint) + (1|adjmfc.group) + (1|timepoint:adjmfc.group)
TMEM168	0	0	0	0	0	0.00248256	0.997517	CD4_CD161_Mem_Tcell	~ age + (1|sex) + (1|subjectid) + (1|timepoint) + (1|adjmfc.group) + (1|timepoint:adjmfc.group)
C7orf60	0.0796873	0	0	1.57791e-09	0.0851698	1.0613e-07	0.835143	CD4_CD161_Mem_Tcell	~ age + (1|sex) + (1|subjectid) + (1|timepoint) + (1|adjmfc.group) + (1|timepoint:adjmfc.group)
LINC00998	0	0	0	0.0434158	0	0.0350748	0.921509	CD4_CD161_Mem_Tcell	~ age + (1|sex) + (1|subjectid) + (1|timepoint) + (1|adjmfc.group) + (1|timepoint:adjmfc.group)
MDFIC	0	0	0.156712	0	4.27487e-10	0.011035	0.832253	CD4_CD161_Mem_Tcell	~ age + (1|sex) + (1|subjectid) + (1|timepoint) + (1|adjmfc.group) + (1|timepoint:adjmfc.group)
TES	0.0507757	0	4.25389e-10	1.12666e-10	0.0215438	0.00320357	0.924477	CD4_CD161_Mem_Tcell	~ age + (1|sex) + (1|subjectid) + (1|timepoint) + (1|adjmfc.group) + (1|timepoint:adjmfc.group)
CAPZA2	7.99727e-10	0	0	2.72599e-10	0.125908	0.00389284	0.870199	CD4_CD161_Mem_Tcell	~ age + (1|sex) + (1|subjectid) + (1|timepoint) + (1|adjmfc.group) + (1|timepoint:adjmfc.group)
NAA38	0	0	0	0	0	0.0576787	0.942321	CD4_CD161_Mem_Tcell	~ age + (1|sex) + (1|subjectid) + (1|timepoint) + (1|adjmfc.group) + (1|timepoint:adjmfc.group)
ING3	0	0.0343564	0.00479937	0	0	0.0300725	0.930772	CD4_CD161_Mem_Tcell	~ age + (1|sex) + (1|subjectid) + (1|timepoint) + (1|adjmfc.group) + (1|timepoint:adjmfc.group)
FAM3C	0	0.0343568	0	0	0	0.00078988	0.964853	CD4_CD161_Mem_Tcell	~ age + (1|sex) + (1|subjectid) + (1|timepoint) + (1|adjmfc.group) + (1|timepoint:adjmfc.group)
AASS	0.147096	0	0.252775	0.0445744	0	0.115221	0.440333	CD4_CD161_Mem_Tcell	~ age + (1|sex) + (1|subjectid) + (1|timepoint) + (1|adjmfc.group) + (1|timepoint:adjmfc.group)
NDUFA5	0.187077	0	1.40141e-06	0.257233	0	0.0398613	0.515827	CD4_CD161_Mem_Tcell	~ age + (1|sex) + (1|subjectid) + (1|timepoint) + (1|adjmfc.group) + (1|timepoint:adjmfc.group)
WASL	0	0.0120035	0.0102076	0.00557636	1.03258e-06	1.61363e-05	0.972195	CD4_CD161_Mem_Tcell	~ age + (1|sex) + (1|subjectid) + (1|timepoint) + (1|adjmfc.group) + (1|timepoint:adjmfc.group)
POT1	0	0	0.0710996	0.0554369	0	0.00953615	0.863927	CD4_CD161_Mem_Tcell	~ age + (1|sex) + (1|subjectid) + (1|timepoint) + (1|adjmfc.group) + (1|timepoint:adjmfc.group)
ZNF800	0.0320891	0	0	0	0	0.00683594	0.961075	CD4_CD161_Mem_Tcell	~ age + (1|sex) + (1|subjectid) + (1|timepoint) + (1|adjmfc.group) + (1|timepoint:adjmfc.group)
GCC1	2.75383e-10	0.00731265	0.24726	0	2.34523e-10	0.00497978	0.740448	CD4_CD161_Mem_Tcell	~ age + (1|sex) + (1|subjectid) + (1|timepoint) + (1|adjmfc.group) + (1|timepoint:adjmfc.group)
ARF5	0.254979	0	0.1515	0.0149252	0	0.184321	0.394275	CD4_CD161_Mem_Tcell	~ age + (1|sex) + (1|subjectid) + (1|timepoint) + (1|adjmfc.group) + (1|timepoint:adjmfc.group)
SND1	2.91545e-10	1.62611e-09	0	0.0133079	0	0.0193094	0.967383	CD4_CD161_Mem_Tcell	~ age + (1|sex) + (1|subjectid) + (1|timepoint) + (1|adjmfc.group) + (1|timepoint:adjmfc.group)
RBM28	0.00199611	0	0	0	0	0.0413585	0.956645	CD4_CD161_Mem_Tcell	~ age + (1|sex) + (1|subjectid) + (1|timepoint) + (1|adjmfc.group) + (1|timepoint:adjmfc.group)
IMPDH1	0	0.0248389	0.0736249	0	0	0.0155228	0.886013	CD4_CD161_Mem_Tcell	~ age + (1|sex) + (1|subjectid) + (1|timepoint) + (1|adjmfc.group) + (1|timepoint:adjmfc.group)
METTL2B	3.31709e-10	8.78571e-11	0.210901	0	0.0609183	0.0457227	0.682458	CD4_CD161_Mem_Tcell	~ age + (1|sex) + (1|subjectid) + (1|timepoint) + (1|adjmfc.group) + (1|timepoint:adjmfc.group)
CALU	0.0303199	2.55003e-09	0.0275774	0.10039	0	0.00582398	0.835889	CD4_CD161_Mem_Tcell	~ age + (1|sex) + (1|subjectid) + (1|timepoint) + (1|adjmfc.group) + (1|timepoint:adjmfc.group)
ATP6V1F	0	0	0	0	0	0.00408469	0.995915	CD4_CD161_Mem_Tcell	~ age + (1|sex) + (1|subjectid) + (1|timepoint) + (1|adjmfc.group) + (1|timepoint:adjmfc.group)
TNPO3	0	0	0.215372	0	0	0.147704	0.636924	CD4_CD161_Mem_Tcell	~ age + (1|sex) + (1|subjectid) + (1|timepoint) + (1|adjmfc.group) + (1|timepoint:adjmfc.group)
RP11-448A19.1	0	0	0	0	0.0124903	0.0168134	0.970696	CD4_CD161_Mem_Tcell	~ age + (1|sex) + (1|subjectid) + (1|timepoint) + (1|adjmfc.group) + (1|timepoint:adjmfc.group)
NRF1	0.0076583	0	0	0	0	0.00689437	0.985447	CD4_CD161_Mem_Tcell	~ age + (1|sex) + (1|subjectid) + (1|timepoint) + (1|adjmfc.group) + (1|timepoint:adjmfc.group)
UBE2H	0.0103165	2.57726e-09	0.347923	0	0	0.0154436	0.626316	CD4_CD161_Mem_Tcell	~ age + (1|sex) + (1|subjectid) + (1|timepoint) + (1|adjmfc.group) + (1|timepoint:adjmfc.group)
KLHDC10	0	0	0.124175	0	0	0.0741866	0.801638	CD4_CD161_Mem_Tcell	~ age + (1|sex) + (1|subjectid) + (1|timepoint) + (1|adjmfc.group) + (1|timepoint:adjmfc.group)
TMEM209	0	0.0431876	0.173099	0.0550926	0	0.0064388	0.722182	CD4_CD161_Mem_Tcell	~ age + (1|sex) + (1|subjectid) + (1|timepoint) + (1|adjmfc.group) + (1|timepoint:adjmfc.group)
CPA5	5.80225e-10	5.51514e-10	0.678567	0	0.0696467	0.0717188	0.180068	CD4_CD161_Mem_Tcell	~ age + (1|sex) + (1|subjectid) + (1|timepoint) + (1|adjmfc.group) + (1|timepoint:adjmfc.group)
AC016831.7	0.332342	0	0	0.0382084	0	0.00491881	0.624531	CD4_CD161_Mem_Tcell	~ age + (1|sex) + (1|subjectid) + (1|timepoint) + (1|adjmfc.group) + (1|timepoint:adjmfc.group)
MIR29A	2.15931e-08	2.19938e-09	0.00283756	2.99564e-09	0.00482396	0.0210036	0.971335	CD4_CD161_Mem_Tcell	~ age + (1|sex) + (1|subjectid) + (1|timepoint) + (1|adjmfc.group) + (1|timepoint:adjmfc.group)
RP11-138A9.1	0.102181	0.00788701	0.349207	0.0165174	9.78206e-10	0.00138909	0.522818	CD4_CD161_Mem_Tcell	~ age + (1|sex) + (1|subjectid) + (1|timepoint) + (1|adjmfc.group) + (1|timepoint:adjmfc.group)
RP11-138A9.2	1.60982e-10	0.00995825	0.408064	0.00950953	0	0.000998724	0.571469	CD4_CD161_Mem_Tcell	~ age + (1|sex) + (1|subjectid) + (1|timepoint) + (1|adjmfc.group) + (1|timepoint:adjmfc.group)
LINC-PINT	1.24554e-09	0	0	0	0.122491	0.0245663	0.852942	CD4_CD161_Mem_Tcell	~ age + (1|sex) + (1|subjectid) + (1|timepoint) + (1|adjmfc.group) + (1|timepoint:adjmfc.group)
MKLN1	0	0.105284	0	0	0.018532	0.000798888	0.875385	CD4_CD161_Mem_Tcell	~ age + (1|sex) + (1|subjectid) + (1|timepoint) + (1|adjmfc.group) + (1|timepoint:adjmfc.group)
AC009365.3	0.17878	0	0.438458	0	0	0.0345308	0.348231	CD4_CD161_Mem_Tcell	~ age + (1|sex) + (1|subjectid) + (1|timepoint) + (1|adjmfc.group) + (1|timepoint:adjmfc.group)
CHCHD3	0	0	0	0	0	0.0168901	0.98311	CD4_CD161_Mem_Tcell	~ age + (1|sex) + (1|subjectid) + (1|timepoint) + (1|adjmfc.group) + (1|timepoint:adjmfc.group)
EXOC4	0	0	0	0	0	0.00694682	0.993053	CD4_CD161_Mem_Tcell	~ age + (1|sex) + (1|subjectid) + (1|timepoint) + (1|adjmfc.group) + (1|timepoint:adjmfc.group)
SLC35B4	1.99781e-10	0	0.17307	0.0724203	0	0.00497545	0.749535	CD4_CD161_Mem_Tcell	~ age + (1|sex) + (1|subjectid) + (1|timepoint) + (1|adjmfc.group) + (1|timepoint:adjmfc.group)
AKR1B1	0.0232734	6.93215e-10	0	0	1.07598e-09	0.0338788	0.942848	CD4_CD161_Mem_Tcell	~ age + (1|sex) + (1|subjectid) + (1|timepoint) + (1|adjmfc.group) + (1|timepoint:adjmfc.group)
BPGM	0	0	0	0	0.0847571	5.89209e-05	0.915184	CD4_CD161_Mem_Tcell	~ age + (1|sex) + (1|subjectid) + (1|timepoint) + (1|adjmfc.group) + (1|timepoint:adjmfc.group)
C7orf49	0	0	0	0	0	0.0259722	0.974028	CD4_CD161_Mem_Tcell	~ age + (1|sex) + (1|subjectid) + (1|timepoint) + (1|adjmfc.group) + (1|timepoint:adjmfc.group)
TMEM140	1.83999e-09	2.11141e-09	0	1.66006e-09	0.096813	0.0166656	0.886521	CD4_CD161_Mem_Tcell	~ age + (1|sex) + (1|subjectid) + (1|timepoint) + (1|adjmfc.group) + (1|timepoint:adjmfc.group)
CNOT4	0	1.27812e-10	0	0.0247403	0.0748479	0.0260527	0.874359	CD4_CD161_Mem_Tcell	~ age + (1|sex) + (1|subjectid) + (1|timepoint) + (1|adjmfc.group) + (1|timepoint:adjmfc.group)
C7orf73	0	0	0	0	0	0.038477	0.961523	CD4_CD161_Mem_Tcell	~ age + (1|sex) + (1|subjectid) + (1|timepoint) + (1|adjmfc.group) + (1|timepoint:adjmfc.group)
MTPN	0	0	0	0	0	0.0148633	0.985137	CD4_CD161_Mem_Tcell	~ age + (1|sex) + (1|subjectid) + (1|timepoint) + (1|adjmfc.group) + (1|timepoint:adjmfc.group)
CREB3L2	0	0	0.308752	0	0	0.00127803	0.68997	CD4_CD161_Mem_Tcell	~ age + (1|sex) + (1|subjectid) + (1|timepoint) + (1|adjmfc.group) + (1|timepoint:adjmfc.group)
TRIM24	0	6.7943e-11	0.246473	0.0411935	0	0.0439911	0.668343	CD4_CD161_Mem_Tcell	~ age + (1|sex) + (1|subjectid) + (1|timepoint) + (1|adjmfc.group) + (1|timepoint:adjmfc.group)
ZC3HAV1	0.123565	2.73037e-10	0.0735149	0	0	0.0013522	0.801568	CD4_CD161_Mem_Tcell	~ age + (1|sex) + (1|subjectid) + (1|timepoint) + (1|adjmfc.group) + (1|timepoint:adjmfc.group)
UBN2	0	0	0	0	0	0.0200864	0.979914	CD4_CD161_Mem_Tcell	~ age + (1|sex) + (1|subjectid) + (1|timepoint) + (1|adjmfc.group) + (1|timepoint:adjmfc.group)
C7orf55	0	0	0.235893	1.13125e-10	0	0.00147668	0.76263	CD4_CD161_Mem_Tcell	~ age + (1|sex) + (1|subjectid) + (1|timepoint) + (1|adjmfc.group) + (1|timepoint:adjmfc.group)
C7orf55-LUC7L2	0	0	0.254041	0	3.18668e-09	0.0277376	0.718222	CD4_CD161_Mem_Tcell	~ age + (1|sex) + (1|subjectid) + (1|timepoint) + (1|adjmfc.group) + (1|timepoint:adjmfc.group)
HIPK2	0.220943	0.00162783	0	0.139717	0	0.0109997	0.626713	CD4_CD161_Mem_Tcell	~ age + (1|sex) + (1|subjectid) + (1|timepoint) + (1|adjmfc.group) + (1|timepoint:adjmfc.group)
TBXAS1	2.36632e-09	4.2975e-10	0.107466	0	0	0.0163081	0.876226	CD4_CD161_Mem_Tcell	~ age + (1|sex) + (1|subjectid) + (1|timepoint) + (1|adjmfc.group) + (1|timepoint:adjmfc.group)
PARP12	0.00178323	0	0.337608	0	0.00673543	0.00120859	0.652665	CD4_CD161_Mem_Tcell	~ age + (1|sex) + (1|subjectid) + (1|timepoint) + (1|adjmfc.group) + (1|timepoint:adjmfc.group)
KDM7A	0	7.21438e-10	2.35238e-09	0	0	0.0563832	0.943617	CD4_CD161_Mem_Tcell	~ age + (1|sex) + (1|subjectid) + (1|timepoint) + (1|adjmfc.group) + (1|timepoint:adjmfc.group)
SLC37A3	0	0	0	0	0	0.00547151	0.994528	CD4_CD161_Mem_Tcell	~ age + (1|sex) + (1|subjectid) + (1|timepoint) + (1|adjmfc.group) + (1|timepoint:adjmfc.group)
MKRN1	0	0	0	0.0268638	0	0.0428051	0.930331	CD4_CD161_Mem_Tcell	~ age + (1|sex) + (1|subjectid) + (1|timepoint) + (1|adjmfc.group) + (1|timepoint:adjmfc.group)
ADCK2	0	0	0	0	0	0.0052537	0.994746	CD4_CD161_Mem_Tcell	~ age + (1|sex) + (1|subjectid) + (1|timepoint) + (1|adjmfc.group) + (1|timepoint:adjmfc.group)
NDUFB2	0.0458856	0.00911219	0.230516	0	0.127243	0.00172764	0.585516	CD4_CD161_Mem_Tcell	~ age + (1|sex) + (1|subjectid) + (1|timepoint) + (1|adjmfc.group) + (1|timepoint:adjmfc.group)
BRAF	0	0	0	0	0	0.0190955	0.980904	CD4_CD161_Mem_Tcell	~ age + (1|sex) + (1|subjectid) + (1|timepoint) + (1|adjmfc.group) + (1|timepoint:adjmfc.group)
MRPS33	0	0	0	0	0	0.0324	0.9676	CD4_CD161_Mem_Tcell	~ age + (1|sex) + (1|subjectid) + (1|timepoint) + (1|adjmfc.group) + (1|timepoint:adjmfc.group)
AGK	0	1.24696e-10	0.0568573	0	0	0.00704393	0.936099	CD4_CD161_Mem_Tcell	~ age + (1|sex) + (1|subjectid) + (1|timepoint) + (1|adjmfc.group) + (1|timepoint:adjmfc.group)
RP5-894A10.2	0.097173	0	0.0839049	0.108366	0	0.00730445	0.703251	CD4_CD161_Mem_Tcell	~ age + (1|sex) + (1|subjectid) + (1|timepoint) + (1|adjmfc.group) + (1|timepoint:adjmfc.group)
KIAA1147	0.145686	1.33177e-09	0	0.0201115	2.48914e-08	0.0265205	0.807682	CD4_CD161_Mem_Tcell	~ age + (1|sex) + (1|subjectid) + (1|timepoint) + (1|adjmfc.group) + (1|timepoint:adjmfc.group)
SSBP1	1.62795e-08	1.60821e-08	0.112798	0	0.0224359	0.133649	0.731118	CD4_CD161_Mem_Tcell	~ age + (1|sex) + (1|subjectid) + (1|timepoint) + (1|adjmfc.group) + (1|timepoint:adjmfc.group)
EPHB6	5.67799e-10	3.22572e-07	0.233512	0.0221564	2.67333e-09	0.0118549	0.732477	CD4_CD161_Mem_Tcell	~ age + (1|sex) + (1|subjectid) + (1|timepoint) + (1|adjmfc.group) + (1|timepoint:adjmfc.group)
GSTK1	0	0	0.405815	1.50292e-09	0	0.00170472	0.592481	CD4_CD161_Mem_Tcell	~ age + (1|sex) + (1|subjectid) + (1|timepoint) + (1|adjmfc.group) + (1|timepoint:adjmfc.group)
CASP2	0.0159433	0	0	0	0	0.0165238	0.967533	CD4_CD161_Mem_Tcell	~ age + (1|sex) + (1|subjectid) + (1|timepoint) + (1|adjmfc.group) + (1|timepoint:adjmfc.group)
AC093673.5	6.60712e-10	0	0	0	2.52996e-07	0.000100009	0.9999	CD4_CD161_Mem_Tcell	~ age + (1|sex) + (1|subjectid) + (1|timepoint) + (1|adjmfc.group) + (1|timepoint:adjmfc.group)
ZYX	0	2.0637e-10	0.00780653	0.0245513	0	0.0428738	0.924768	CD4_CD161_Mem_Tcell	~ age + (1|sex) + (1|subjectid) + (1|timepoint) + (1|adjmfc.group) + (1|timepoint:adjmfc.group)
EPHA1-AS1	0	1.19872e-10	0.0572119	0	0.0822668	0.0877058	0.772816	CD4_CD161_Mem_Tcell	~ age + (1|sex) + (1|subjectid) + (1|timepoint) + (1|adjmfc.group) + (1|timepoint:adjmfc.group)
FAM115C	0.153834	0	0.06785	0	0	0.0165769	0.761739	CD4_CD161_Mem_Tcell	~ age + (1|sex) + (1|subjectid) + (1|timepoint) + (1|adjmfc.group) + (1|timepoint:adjmfc.group)
FAM115A	2.57682e-10	5.42596e-10	0.0587567	0	7.3749e-10	0.00626055	0.934983	CD4_CD161_Mem_Tcell	~ age + (1|sex) + (1|subjectid) + (1|timepoint) + (1|adjmfc.group) + (1|timepoint:adjmfc.group)
TPK1	0	0	0.177607	0.020871	1.21227e-10	0.00596911	0.795553	CD4_CD161_Mem_Tcell	~ age + (1|sex) + (1|subjectid) + (1|timepoint) + (1|adjmfc.group) + (1|timepoint:adjmfc.group)
CUL1	0.0116425	0.0484482	0	3.55935e-10	3.3501e-10	0.0184978	0.921411	CD4_CD161_Mem_Tcell	~ age + (1|sex) + (1|subjectid) + (1|timepoint) + (1|adjmfc.group) + (1|timepoint:adjmfc.group)
EZH2	0	2.31517e-10	0.0165654	1.87298e-09	0	0.0191716	0.964263	CD4_CD161_Mem_Tcell	~ age + (1|sex) + (1|subjectid) + (1|timepoint) + (1|adjmfc.group) + (1|timepoint:adjmfc.group)
PDIA4	0.00417544	0	0.000688671	0	0.0758437	0.16247	0.756822	CD4_CD161_Mem_Tcell	~ age + (1|sex) + (1|subjectid) + (1|timepoint) + (1|adjmfc.group) + (1|timepoint:adjmfc.group)
ZNF398	0	0	0	0	0	0.00531979	0.99468	CD4_CD161_Mem_Tcell	~ age + (1|sex) + (1|subjectid) + (1|timepoint) + (1|adjmfc.group) + (1|timepoint:adjmfc.group)
ZNF212	0	0	0	0	0	0.0225182	0.977482	CD4_CD161_Mem_Tcell	~ age + (1|sex) + (1|subjectid) + (1|timepoint) + (1|adjmfc.group) + (1|timepoint:adjmfc.group)
ZNF783	0	0	0	0	0	0.000890022	0.99911	CD4_CD161_Mem_Tcell	~ age + (1|sex) + (1|subjectid) + (1|timepoint) + (1|adjmfc.group) + (1|timepoint:adjmfc.group)
ZNF862	7.15143e-10	0	0.092881	1.43605e-09	0	0.0215895	0.88553	CD4_CD161_Mem_Tcell	~ age + (1|sex) + (1|subjectid) + (1|timepoint) + (1|adjmfc.group) + (1|timepoint:adjmfc.group)
ATP6V0E2	1.20948e-09	0	0.281293	0.0102897	0	0.0108137	0.697604	CD4_CD161_Mem_Tcell	~ age + (1|sex) + (1|subjectid) + (1|timepoint) + (1|adjmfc.group) + (1|timepoint:adjmfc.group)
LRRC61	0	3.22652e-10	0.254236	2.92356e-10	0.0214655	0.029627	0.694672	CD4_CD161_Mem_Tcell	~ age + (1|sex) + (1|subjectid) + (1|timepoint) + (1|adjmfc.group) + (1|timepoint:adjmfc.group)
ZBED6CL	0.0991234	0	0.238101	0	0	0.00285079	0.659925	CD4_CD161_Mem_Tcell	~ age + (1|sex) + (1|subjectid) + (1|timepoint) + (1|adjmfc.group) + (1|timepoint:adjmfc.group)
REPIN1	7.08404e-10	1.21672e-06	0.230828	1.22868e-09	0	0.00136398	0.767807	CD4_CD161_Mem_Tcell	~ age + (1|sex) + (1|subjectid) + (1|timepoint) + (1|adjmfc.group) + (1|timepoint:adjmfc.group)
ZNF775	0.010627	0	0.272069	0	0	0.00373918	0.713564	CD4_CD161_Mem_Tcell	~ age + (1|sex) + (1|subjectid) + (1|timepoint) + (1|adjmfc.group) + (1|timepoint:adjmfc.group)
GIMAP8	0.0641549	0	0.0213096	0	0	0.0894737	0.825062	CD4_CD161_Mem_Tcell	~ age + (1|sex) + (1|subjectid) + (1|timepoint) + (1|adjmfc.group) + (1|timepoint:adjmfc.group)
GIMAP7	0.239397	0.00336771	0.0841676	0	0.305329	0.00480804	0.362931	CD4_CD161_Mem_Tcell	~ age + (1|sex) + (1|subjectid) + (1|timepoint) + (1|adjmfc.group) + (1|timepoint:adjmfc.group)
GIMAP4	0	0	0.157347	0	0.40477	0.0547536	0.38313	CD4_CD161_Mem_Tcell	~ age + (1|sex) + (1|subjectid) + (1|timepoint) + (1|adjmfc.group) + (1|timepoint:adjmfc.group)
GIMAP6	0.0316749	0	0.272888	0	0.0899818	0.0405386	0.564917	CD4_CD161_Mem_Tcell	~ age + (1|sex) + (1|subjectid) + (1|timepoint) + (1|adjmfc.group) + (1|timepoint:adjmfc.group)
GIMAP2	7.89626e-09	0	0.164398	0	0.139236	0.0058551	0.69051	CD4_CD161_Mem_Tcell	~ age + (1|sex) + (1|subjectid) + (1|timepoint) + (1|adjmfc.group) + (1|timepoint:adjmfc.group)
GIMAP1	0.277422	0	0.331094	0	0.112356	0.0068748	0.272254	CD4_CD161_Mem_Tcell	~ age + (1|sex) + (1|subjectid) + (1|timepoint) + (1|adjmfc.group) + (1|timepoint:adjmfc.group)
GIMAP5	0.00196833	0.0496898	0.174516	0	0.276756	0.00190649	0.495163	CD4_CD161_Mem_Tcell	~ age + (1|sex) + (1|subjectid) + (1|timepoint) + (1|adjmfc.group) + (1|timepoint:adjmfc.group)
ATG9B	1.20806e-10	0	0.152387	0	6.45578e-10	0.00529908	0.842314	CD4_CD161_Mem_Tcell	~ age + (1|sex) + (1|subjectid) + (1|timepoint) + (1|adjmfc.group) + (1|timepoint:adjmfc.group)
ABCB8	0.021752	0	0.00421864	0.0374833	0	0.057916	0.87863	CD4_CD161_Mem_Tcell	~ age + (1|sex) + (1|subjectid) + (1|timepoint) + (1|adjmfc.group) + (1|timepoint:adjmfc.group)
CDK5	0.0340967	2.24556e-10	0	9.83691e-11	0.189842	0.00633433	0.769727	CD4_CD161_Mem_Tcell	~ age + (1|sex) + (1|subjectid) + (1|timepoint) + (1|adjmfc.group) + (1|timepoint:adjmfc.group)
SLC4A2	0	2.2893e-09	0	0	0.104244	0.0444584	0.851297	CD4_CD161_Mem_Tcell	~ age + (1|sex) + (1|subjectid) + (1|timepoint) + (1|adjmfc.group) + (1|timepoint:adjmfc.group)
FASTK	0	6.501e-10	0.160368	1.50125e-10	0	0.00119302	0.838439	CD4_CD161_Mem_Tcell	~ age + (1|sex) + (1|subjectid) + (1|timepoint) + (1|adjmfc.group) + (1|timepoint:adjmfc.group)
TMUB1	4.40926e-10	3.85188e-10	0	1.49254e-09	0.0304115	0.00299288	0.966596	CD4_CD161_Mem_Tcell	~ age + (1|sex) + (1|subjectid) + (1|timepoint) + (1|adjmfc.group) + (1|timepoint:adjmfc.group)
ABCF2	0	0	0.0483601	0	0	0.0113469	0.940293	CD4_CD161_Mem_Tcell	~ age + (1|sex) + (1|subjectid) + (1|timepoint) + (1|adjmfc.group) + (1|timepoint:adjmfc.group)
CHPF2	0.00680052	0.0283815	0	0	1.27282e-10	7.06162e-05	0.964747	CD4_CD161_Mem_Tcell	~ age + (1|sex) + (1|subjectid) + (1|timepoint) + (1|adjmfc.group) + (1|timepoint:adjmfc.group)
SMARCD3	0.00420892	0	0.242381	0	1.71107e-10	0.000179841	0.753231	CD4_CD161_Mem_Tcell	~ age + (1|sex) + (1|subjectid) + (1|timepoint) + (1|adjmfc.group) + (1|timepoint:adjmfc.group)
NUB1	0	4.28335e-10	0.27578	9.36209e-11	7.576e-11	0.000533779	0.723686	CD4_CD161_Mem_Tcell	~ age + (1|sex) + (1|subjectid) + (1|timepoint) + (1|adjmfc.group) + (1|timepoint:adjmfc.group)
WDR86	0.0684109	0	0.261204	0.0268787	0.00352075	0.0767913	0.563195	CD4_CD161_Mem_Tcell	~ age + (1|sex) + (1|subjectid) + (1|timepoint) + (1|adjmfc.group) + (1|timepoint:adjmfc.group)
RHEB	0	0	0	0.0110522	0.132676	0.000239479	0.856033	CD4_CD161_Mem_Tcell	~ age + (1|sex) + (1|subjectid) + (1|timepoint) + (1|adjmfc.group) + (1|timepoint:adjmfc.group)
PRKAG2	1.61356e-10	0	0.162619	0	0.0733944	0.00182508	0.762162	CD4_CD161_Mem_Tcell	~ age + (1|sex) + (1|subjectid) + (1|timepoint) + (1|adjmfc.group) + (1|timepoint:adjmfc.group)
PRKAG2-AS1	0.0427203	9.66869e-11	0.176325	0	4.76457e-10	0.00908866	0.771866	CD4_CD161_Mem_Tcell	~ age + (1|sex) + (1|subjectid) + (1|timepoint) + (1|adjmfc.group) + (1|timepoint:adjmfc.group)
GALNT11	3.33008e-10	0	0	2.23501e-10	0.00954894	0.0673576	0.923093	CD4_CD161_Mem_Tcell	~ age + (1|sex) + (1|subjectid) + (1|timepoint) + (1|adjmfc.group) + (1|timepoint:adjmfc.group)
KMT2C	0	0	0	0	0	0.00396517	0.996035	CD4_CD161_Mem_Tcell	~ age + (1|sex) + (1|subjectid) + (1|timepoint) + (1|adjmfc.group) + (1|timepoint:adjmfc.group)
LINC01003	0.04367	0	0	0	0	4.31903e-05	0.956287	CD4_CD161_Mem_Tcell	~ age + (1|sex) + (1|subjectid) + (1|timepoint) + (1|adjmfc.group) + (1|timepoint:adjmfc.group)
PAXIP1-AS1	0	1.0887e-10	0.00318297	0.121083	0	0.122817	0.752917	CD4_CD161_Mem_Tcell	~ age + (1|sex) + (1|subjectid) + (1|timepoint) + (1|adjmfc.group) + (1|timepoint:adjmfc.group)
INSIG1	0.0394923	2.87375e-10	0	4.69332e-10	0.0931609	0.0323679	0.834979	CD4_CD161_Mem_Tcell	~ age + (1|sex) + (1|subjectid) + (1|timepoint) + (1|adjmfc.group) + (1|timepoint:adjmfc.group)
AC009403.2	0	0.0372448	0	0	0.0768533	0.0241507	0.861751	CD4_CD161_Mem_Tcell	~ age + (1|sex) + (1|subjectid) + (1|timepoint) + (1|adjmfc.group) + (1|timepoint:adjmfc.group)
RBM33	0.105613	0	0	0	0	0.00336829	0.891019	CD4_CD161_Mem_Tcell	~ age + (1|sex) + (1|subjectid) + (1|timepoint) + (1|adjmfc.group) + (1|timepoint:adjmfc.group)
LMBR1	0	0	0	0	0	0.0408479	0.959152	CD4_CD161_Mem_Tcell	~ age + (1|sex) + (1|subjectid) + (1|timepoint) + (1|adjmfc.group) + (1|timepoint:adjmfc.group)
NOM1	0	0	0.227423	0	0	0.0667675	0.70581	CD4_CD161_Mem_Tcell	~ age + (1|sex) + (1|subjectid) + (1|timepoint) + (1|adjmfc.group) + (1|timepoint:adjmfc.group)
UBE3C	0	0	0	0	0	0.0075901	0.99241	CD4_CD161_Mem_Tcell	~ age + (1|sex) + (1|subjectid) + (1|timepoint) + (1|adjmfc.group) + (1|timepoint:adjmfc.group)
DNAJB6	0	0	0	0	0	0.00193264	0.998067	CD4_CD161_Mem_Tcell	~ age + (1|sex) + (1|subjectid) + (1|timepoint) + (1|adjmfc.group) + (1|timepoint:adjmfc.group)
PTPRN2	0.0330133	0.147176	0.200731	0.0313935	0	0.0385703	0.549116	CD4_CD161_Mem_Tcell	~ age + (1|sex) + (1|subjectid) + (1|timepoint) + (1|adjmfc.group) + (1|timepoint:adjmfc.group)
NCAPG2	0.0357643	0	0.348233	0	0	0.0155609	0.600442	CD4_CD161_Mem_Tcell	~ age + (1|sex) + (1|subjectid) + (1|timepoint) + (1|adjmfc.group) + (1|timepoint:adjmfc.group)
ESYT2	0	1.20041e-10	0	0	4.76648e-10	0.0362327	0.963767	CD4_CD161_Mem_Tcell	~ age + (1|sex) + (1|subjectid) + (1|timepoint) + (1|adjmfc.group) + (1|timepoint:adjmfc.group)
WDR60	0	0.00894416	0.0931151	0	0	0.0209672	0.876974	CD4_CD161_Mem_Tcell	~ age + (1|sex) + (1|subjectid) + (1|timepoint) + (1|adjmfc.group) + (1|timepoint:adjmfc.group)
GTPBP6	0	0	0	0	0	0.00821723	0.991783	CD4_CD161_Mem_Tcell	~ age + (1|sex) + (1|subjectid) + (1|timepoint) + (1|adjmfc.group) + (1|timepoint:adjmfc.group)
LINC00685	0	0	0	0	0.00372632	0.00767066	0.988603	CD4_CD161_Mem_Tcell	~ age + (1|sex) + (1|subjectid) + (1|timepoint) + (1|adjmfc.group) + (1|timepoint:adjmfc.group)
PPP2R3B	0.234638	0	0	0.0424627	0.044975	0.0296656	0.648259	CD4_CD161_Mem_Tcell	~ age + (1|sex) + (1|subjectid) + (1|timepoint) + (1|adjmfc.group) + (1|timepoint:adjmfc.group)
SLC25A6	1.70519e-10	0	0.207746	0.233579	0	0.00276146	0.555914	CD4_CD161_Mem_Tcell	~ age + (1|sex) + (1|subjectid) + (1|timepoint) + (1|adjmfc.group) + (1|timepoint:adjmfc.group)
ASMTL	0	0	0	0	0	0.0161515	0.983848	CD4_CD161_Mem_Tcell	~ age + (1|sex) + (1|subjectid) + (1|timepoint) + (1|adjmfc.group) + (1|timepoint:adjmfc.group)
P2RY8	0	0.156785	1.38284e-09	0.0228333	0	0.0113221	0.80906	CD4_CD161_Mem_Tcell	~ age + (1|sex) + (1|subjectid) + (1|timepoint) + (1|adjmfc.group) + (1|timepoint:adjmfc.group)
AKAP17A	0	0	0	0	0.0112338	0.0196145	0.969152	CD4_CD161_Mem_Tcell	~ age + (1|sex) + (1|subjectid) + (1|timepoint) + (1|adjmfc.group) + (1|timepoint:adjmfc.group)
DHRSX	0	0	0	0	0	0.0173292	0.982671	CD4_CD161_Mem_Tcell	~ age + (1|sex) + (1|subjectid) + (1|timepoint) + (1|adjmfc.group) + (1|timepoint:adjmfc.group)
ZBED1	0.0479007	0	0.103975	0	0.00786875	0.0620025	0.778253	CD4_CD161_Mem_Tcell	~ age + (1|sex) + (1|subjectid) + (1|timepoint) + (1|adjmfc.group) + (1|timepoint:adjmfc.group)
CD99	0	0.0322208	0	0.0266605	0	0.0237979	0.917321	CD4_CD161_Mem_Tcell	~ age + (1|sex) + (1|subjectid) + (1|timepoint) + (1|adjmfc.group) + (1|timepoint:adjmfc.group)
PRKX	0.108854	0.218626	0.146428	0.0825541	0.0362565	0.00561636	0.401665	CD4_CD161_Mem_Tcell	~ age + (1|sex) + (1|subjectid) + (1|timepoint) + (1|adjmfc.group) + (1|timepoint:adjmfc.group)
RP11-706O15.1	0.0180188	0.249963	1.025e-09	0	3.45071e-10	0.00713995	0.724878	CD4_CD161_Mem_Tcell	~ age + (1|sex) + (1|subjectid) + (1|timepoint) + (1|adjmfc.group) + (1|timepoint:adjmfc.group)
HDHD1	0	0.129074	0.149836	1.76977e-10	0	0.0151251	0.705965	CD4_CD161_Mem_Tcell	~ age + (1|sex) + (1|subjectid) + (1|timepoint) + (1|adjmfc.group) + (1|timepoint:adjmfc.group)
PNPLA4	9.38657e-11	0.0544524	0.162255	3.09739e-09	1.51624e-09	0.00342639	0.779866	CD4_CD161_Mem_Tcell	~ age + (1|sex) + (1|subjectid) + (1|timepoint) + (1|adjmfc.group) + (1|timepoint:adjmfc.group)
TBL1X	0	0.067655	0	0	0	0.0349514	0.897394	CD4_CD161_Mem_Tcell	~ age + (1|sex) + (1|subjectid) + (1|timepoint) + (1|adjmfc.group) + (1|timepoint:adjmfc.group)
WWC3	0.103765	0.203382	0.107971	0.0636211	0	0.00343313	0.517828	CD4_CD161_Mem_Tcell	~ age + (1|sex) + (1|subjectid) + (1|timepoint) + (1|adjmfc.group) + (1|timepoint:adjmfc.group)
HCCS	0	0.0638273	0.302719	3.05743e-05	0.0320419	0.00650494	0.594876	CD4_CD161_Mem_Tcell	~ age + (1|sex) + (1|subjectid) + (1|timepoint) + (1|adjmfc.group) + (1|timepoint:adjmfc.group)
MSL3	3.16894e-10	0.113407	0.165591	0	0.0278175	0.0951851	0.597999	CD4_CD161_Mem_Tcell	~ age + (1|sex) + (1|subjectid) + (1|timepoint) + (1|adjmfc.group) + (1|timepoint:adjmfc.group)
PRPS2	0	0	0	0	0	0.0183567	0.981643	CD4_CD161_Mem_Tcell	~ age + (1|sex) + (1|subjectid) + (1|timepoint) + (1|adjmfc.group) + (1|timepoint:adjmfc.group)
TMSB4X	2.84314e-10	0.0502531	0.183709	1.89938e-10	4.38611e-10	0.0362309	0.729807	CD4_CD161_Mem_Tcell	~ age + (1|sex) + (1|subjectid) + (1|timepoint) + (1|adjmfc.group) + (1|timepoint:adjmfc.group)
TCEANC	0	0	0.150914	0	0	0.128166	0.72092	CD4_CD161_Mem_Tcell	~ age + (1|sex) + (1|subjectid) + (1|timepoint) + (1|adjmfc.group) + (1|timepoint:adjmfc.group)
RAB9A	0	0	0	0	0.112521	0.0403217	0.847157	CD4_CD161_Mem_Tcell	~ age + (1|sex) + (1|subjectid) + (1|timepoint) + (1|adjmfc.group) + (1|timepoint:adjmfc.group)
TRAPPC2	0.0195268	0.185194	1.01512e-09	0	0	0.00502974	0.79025	CD4_CD161_Mem_Tcell	~ age + (1|sex) + (1|subjectid) + (1|timepoint) + (1|adjmfc.group) + (1|timepoint:adjmfc.group)
OFD1	0.109466	0	0.216963	0.0326558	0.0466732	0.0198612	0.57438	CD4_CD161_Mem_Tcell	~ age + (1|sex) + (1|subjectid) + (1|timepoint) + (1|adjmfc.group) + (1|timepoint:adjmfc.group)
GPM6B	0.312293	0.0894248	0.0153598	0	8.28057e-10	0.00149387	0.581428	CD4_CD161_Mem_Tcell	~ age + (1|sex) + (1|subjectid) + (1|timepoint) + (1|adjmfc.group) + (1|timepoint:adjmfc.group)
GEMIN8	0	0	0	0	0	0.000676267	0.999324	CD4_CD161_Mem_Tcell	~ age + (1|sex) + (1|subjectid) + (1|timepoint) + (1|adjmfc.group) + (1|timepoint:adjmfc.group)
MOSPD2	0.0959713	0.0362805	0	0	0	0.00174074	0.866007	CD4_CD161_Mem_Tcell	~ age + (1|sex) + (1|subjectid) + (1|timepoint) + (1|adjmfc.group) + (1|timepoint:adjmfc.group)
CA5B	0	0.120529	0.0199295	0	0.0766171	0.0202817	0.762643	CD4_CD161_Mem_Tcell	~ age + (1|sex) + (1|subjectid) + (1|timepoint) + (1|adjmfc.group) + (1|timepoint:adjmfc.group)
ZRSR2	0.014441	0.39379	0	0.0226684	0	0.0032043	0.565897	CD4_CD161_Mem_Tcell	~ age + (1|sex) + (1|subjectid) + (1|timepoint) + (1|adjmfc.group) + (1|timepoint:adjmfc.group)
AP1S2	0.00854342	0.0414135	0.168475	0	1.42667e-08	0.106504	0.675064	CD4_CD161_Mem_Tcell	~ age + (1|sex) + (1|subjectid) + (1|timepoint) + (1|adjmfc.group) + (1|timepoint:adjmfc.group)
SYAP1	0	0	0.175518	0	0	0.00976264	0.814719	CD4_CD161_Mem_Tcell	~ age + (1|sex) + (1|subjectid) + (1|timepoint) + (1|adjmfc.group) + (1|timepoint:adjmfc.group)
TXLNG	0.057123	0.117413	0	5.52499e-10	1.43167e-09	0.00297592	0.822488	CD4_CD161_Mem_Tcell	~ age + (1|sex) + (1|subjectid) + (1|timepoint) + (1|adjmfc.group) + (1|timepoint:adjmfc.group)
RBBP7	0.0273447	0	0	0	0	0.0633804	0.909275	CD4_CD161_Mem_Tcell	~ age + (1|sex) + (1|subjectid) + (1|timepoint) + (1|adjmfc.group) + (1|timepoint:adjmfc.group)
PDHA1	0.0153301	0	1.03382e-10	0	6.30011e-09	0.00355942	0.98111	CD4_CD161_Mem_Tcell	~ age + (1|sex) + (1|subjectid) + (1|timepoint) + (1|adjmfc.group) + (1|timepoint:adjmfc.group)
SH3KBP1	0	0	0	0	0	0.0242163	0.975784	CD4_CD161_Mem_Tcell	~ age + (1|sex) + (1|subjectid) + (1|timepoint) + (1|adjmfc.group) + (1|timepoint:adjmfc.group)
CXorf23	1.6992e-10	0	0	0	0	0.0211393	0.978861	CD4_CD161_Mem_Tcell	~ age + (1|sex) + (1|subjectid) + (1|timepoint) + (1|adjmfc.group) + (1|timepoint:adjmfc.group)
EIF1AX	0	0.578177	0	0	0.0239966	0.0136501	0.384176	CD4_CD161_Mem_Tcell	~ age + (1|sex) + (1|subjectid) + (1|timepoint) + (1|adjmfc.group) + (1|timepoint:adjmfc.group)
RPS6KA3	0.024437	0	0.0882768	0	0.194756	0.0329273	0.659603	CD4_CD161_Mem_Tcell	~ age + (1|sex) + (1|subjectid) + (1|timepoint) + (1|adjmfc.group) + (1|timepoint:adjmfc.group)
SMS	0	0	0	0	0	0.00177592	0.998224	CD4_CD161_Mem_Tcell	~ age + (1|sex) + (1|subjectid) + (1|timepoint) + (1|adjmfc.group) + (1|timepoint:adjmfc.group)
PRDX4	0.161961	0.0209986	0	0.0410375	0	0.0482378	0.727765	CD4_CD161_Mem_Tcell	~ age + (1|sex) + (1|subjectid) + (1|timepoint) + (1|adjmfc.group) + (1|timepoint:adjmfc.group)
ACOT9	0	0	0.164976	0	0	0.0203648	0.814659	CD4_CD161_Mem_Tcell	~ age + (1|sex) + (1|subjectid) + (1|timepoint) + (1|adjmfc.group) + (1|timepoint:adjmfc.group)
SAT1	0.0833931	0.0607811	0.073425	0	0.0246745	0.00799442	0.749732	CD4_CD161_Mem_Tcell	~ age + (1|sex) + (1|subjectid) + (1|timepoint) + (1|adjmfc.group) + (1|timepoint:adjmfc.group)
APOO	0	0	0	0	0	0.0376962	0.962304	CD4_CD161_Mem_Tcell	~ age + (1|sex) + (1|subjectid) + (1|timepoint) + (1|adjmfc.group) + (1|timepoint:adjmfc.group)
EIF2S3	6.37355e-11	0.343728	0.246887	0.0644165	0	0.00178118	0.343187	CD4_CD161_Mem_Tcell	~ age + (1|sex) + (1|subjectid) + (1|timepoint) + (1|adjmfc.group) + (1|timepoint:adjmfc.group)
ZFX	0	0.0512796	0.127818	0	8.3335e-11	0.0051641	0.815738	CD4_CD161_Mem_Tcell	~ age + (1|sex) + (1|subjectid) + (1|timepoint) + (1|adjmfc.group) + (1|timepoint:adjmfc.group)
PDK3	1.23981e-07	4.46403e-08	0	0.059806	0.0500318	0.0599989	0.830163	CD4_CD161_Mem_Tcell	~ age + (1|sex) + (1|subjectid) + (1|timepoint) + (1|adjmfc.group) + (1|timepoint:adjmfc.group)
TAB3	0.0773493	0	0.020707	1.8716e-10	0	0.00118454	0.900759	CD4_CD161_Mem_Tcell	~ age + (1|sex) + (1|subjectid) + (1|timepoint) + (1|adjmfc.group) + (1|timepoint:adjmfc.group)
CYBB	0.186665	0	0	0	1.27924e-10	0.136188	0.677147	CD4_CD161_Mem_Tcell	~ age + (1|sex) + (1|subjectid) + (1|timepoint) + (1|adjmfc.group) + (1|timepoint:adjmfc.group)
DYNLT3	0	0	0	0	0	0.000550227	0.99945	CD4_CD161_Mem_Tcell	~ age + (1|sex) + (1|subjectid) + (1|timepoint) + (1|adjmfc.group) + (1|timepoint:adjmfc.group)
RPGR	0	0	4.16778e-09	1.61747e-10	0.0851704	0.0183522	0.896477	CD4_CD161_Mem_Tcell	~ age + (1|sex) + (1|subjectid) + (1|timepoint) + (1|adjmfc.group) + (1|timepoint:adjmfc.group)
MID1IP1	0	1.49908e-10	0	0.0558493	0.0305637	0.0134046	0.900182	CD4_CD161_Mem_Tcell	~ age + (1|sex) + (1|subjectid) + (1|timepoint) + (1|adjmfc.group) + (1|timepoint:adjmfc.group)
ATP6AP2	0.063583	0.00387446	0	0.0458896	0	0.00891434	0.877739	CD4_CD161_Mem_Tcell	~ age + (1|sex) + (1|subjectid) + (1|timepoint) + (1|adjmfc.group) + (1|timepoint:adjmfc.group)
CXorf38	3.23406e-09	0.159004	0.0303109	0.00503016	0	0.00755682	0.798098	CD4_CD161_Mem_Tcell	~ age + (1|sex) + (1|subjectid) + (1|timepoint) + (1|adjmfc.group) + (1|timepoint:adjmfc.group)
USP9X	0.0867759	0.0463689	0	0.093567	3.53818e-10	0.00604647	0.767242	CD4_CD161_Mem_Tcell	~ age + (1|sex) + (1|subjectid) + (1|timepoint) + (1|adjmfc.group) + (1|timepoint:adjmfc.group)
DDX3X	0	0.267643	1.14968e-10	0	0	0.048198	0.684159	CD4_CD161_Mem_Tcell	~ age + (1|sex) + (1|subjectid) + (1|timepoint) + (1|adjmfc.group) + (1|timepoint:adjmfc.group)
GPR82	0.0461458	0	0.17978	0	0	0.00344972	0.770624	CD4_CD161_Mem_Tcell	~ age + (1|sex) + (1|subjectid) + (1|timepoint) + (1|adjmfc.group) + (1|timepoint:adjmfc.group)
FUNDC1	0	0	0.0661112	0	0	0.0384967	0.895392	CD4_CD161_Mem_Tcell	~ age + (1|sex) + (1|subjectid) + (1|timepoint) + (1|adjmfc.group) + (1|timepoint:adjmfc.group)
KDM6A	1.16311e-07	0.0874922	0.472794	0	0	0.00124052	0.438473	CD4_CD161_Mem_Tcell	~ age + (1|sex) + (1|subjectid) + (1|timepoint) + (1|adjmfc.group) + (1|timepoint:adjmfc.group)
KRBOX4	2.43314e-10	0.0219928	0	1.32924e-10	0	0.00629686	0.97171	CD4_CD161_Mem_Tcell	~ age + (1|sex) + (1|subjectid) + (1|timepoint) + (1|adjmfc.group) + (1|timepoint:adjmfc.group)
CHST7	0	0	0	0	0	0.0681362	0.931864	CD4_CD161_Mem_Tcell	~ age + (1|sex) + (1|subjectid) + (1|timepoint) + (1|adjmfc.group) + (1|timepoint:adjmfc.group)
NDUFB11	0.208558	0	0.269322	0.0190229	0	0.00144601	0.501652	CD4_CD161_Mem_Tcell	~ age + (1|sex) + (1|subjectid) + (1|timepoint) + (1|adjmfc.group) + (1|timepoint:adjmfc.group)
RBM10	3.36679e-09	0.00276611	1.53201e-09	8.37549e-10	0.0852606	0.0125171	0.899456	CD4_CD161_Mem_Tcell	~ age + (1|sex) + (1|subjectid) + (1|timepoint) + (1|adjmfc.group) + (1|timepoint:adjmfc.group)
UBA1	3.31721e-09	0	0.0873936	0	1.33118e-09	0.0128227	0.899784	CD4_CD161_Mem_Tcell	~ age + (1|sex) + (1|subjectid) + (1|timepoint) + (1|adjmfc.group) + (1|timepoint:adjmfc.group)
CDK16	3.63294e-09	1.23925e-10	0.132525	0	0.0781047	0.0265075	0.762863	CD4_CD161_Mem_Tcell	~ age + (1|sex) + (1|subjectid) + (1|timepoint) + (1|adjmfc.group) + (1|timepoint:adjmfc.group)
USP11	0	0.0599529	3.50939e-10	0.0196381	0.0557384	0.14815	0.716521	CD4_CD161_Mem_Tcell	~ age + (1|sex) + (1|subjectid) + (1|timepoint) + (1|adjmfc.group) + (1|timepoint:adjmfc.group)
ARAF	0	0	0	0	0	0.00180522	0.998195	CD4_CD161_Mem_Tcell	~ age + (1|sex) + (1|subjectid) + (1|timepoint) + (1|adjmfc.group) + (1|timepoint:adjmfc.group)
TIMP1	1.62509e-10	0	0.433497	0.0466467	0	0.0457934	0.474063	CD4_CD161_Mem_Tcell	~ age + (1|sex) + (1|subjectid) + (1|timepoint) + (1|adjmfc.group) + (1|timepoint:adjmfc.group)
CFP	0	0	0	0.0348343	0	0.0353679	0.929798	CD4_CD161_Mem_Tcell	~ age + (1|sex) + (1|subjectid) + (1|timepoint) + (1|adjmfc.group) + (1|timepoint:adjmfc.group)
ELK1	0	1.17849e-09	0.0941176	0.0330241	0	0.00610837	0.86675	CD4_CD161_Mem_Tcell	~ age + (1|sex) + (1|subjectid) + (1|timepoint) + (1|adjmfc.group) + (1|timepoint:adjmfc.group)
UXT	0.019097	0	7.65321e-10	0	0.0501005	0.00328129	0.927521	CD4_CD161_Mem_Tcell	~ age + (1|sex) + (1|subjectid) + (1|timepoint) + (1|adjmfc.group) + (1|timepoint:adjmfc.group)
SLC38A5	0	0	0	0	0	0.00547826	0.994522	CD4_CD161_Mem_Tcell	~ age + (1|sex) + (1|subjectid) + (1|timepoint) + (1|adjmfc.group) + (1|timepoint:adjmfc.group)
FTSJ1	0	0	0.2034	7.2794e-09	8.30139e-09	0.101919	0.694681	CD4_CD161_Mem_Tcell	~ age + (1|sex) + (1|subjectid) + (1|timepoint) + (1|adjmfc.group) + (1|timepoint:adjmfc.group)
EBP	0.0131548	0	1.76145e-09	0	0	0.00258735	0.984258	CD4_CD161_Mem_Tcell	~ age + (1|sex) + (1|subjectid) + (1|timepoint) + (1|adjmfc.group) + (1|timepoint:adjmfc.group)
TBC1D25	0	0	0	0	0	0.00525429	0.994746	CD4_CD161_Mem_Tcell	~ age + (1|sex) + (1|subjectid) + (1|timepoint) + (1|adjmfc.group) + (1|timepoint:adjmfc.group)
RBM3	0.157236	0	0.220639	4.01562e-10	0.122952	0.00153815	0.497635	CD4_CD161_Mem_Tcell	~ age + (1|sex) + (1|subjectid) + (1|timepoint) + (1|adjmfc.group) + (1|timepoint:adjmfc.group)
WDR13	0.0364933	0.0548488	0	9.86172e-11	0.0466339	0.0142487	0.847775	CD4_CD161_Mem_Tcell	~ age + (1|sex) + (1|subjectid) + (1|timepoint) + (1|adjmfc.group) + (1|timepoint:adjmfc.group)
WAS	0	0.00516079	1.0877e-09	0	0	0.015673	0.979166	CD4_CD161_Mem_Tcell	~ age + (1|sex) + (1|subjectid) + (1|timepoint) + (1|adjmfc.group) + (1|timepoint:adjmfc.group)
HDAC6	0	0	0	0	0	0.126324	0.873676	CD4_CD161_Mem_Tcell	~ age + (1|sex) + (1|subjectid) + (1|timepoint) + (1|adjmfc.group) + (1|timepoint:adjmfc.group)
PCSK1N	0.152886	0	0.499565	0	0.0733373	0.00248616	0.271726	CD4_CD161_Mem_Tcell	~ age + (1|sex) + (1|subjectid) + (1|timepoint) + (1|adjmfc.group) + (1|timepoint:adjmfc.group)
TIMM17B	1.52082e-10	0	0	0	0.012241	0.00530024	0.982459	CD4_CD161_Mem_Tcell	~ age + (1|sex) + (1|subjectid) + (1|timepoint) + (1|adjmfc.group) + (1|timepoint:adjmfc.group)
PQBP1	0	0	0.134763	0	0	0.0962033	0.769033	CD4_CD161_Mem_Tcell	~ age + (1|sex) + (1|subjectid) + (1|timepoint) + (1|adjmfc.group) + (1|timepoint:adjmfc.group)
SLC35A2	0	0	0	0.124644	0	0.0364212	0.838935	CD4_CD161_Mem_Tcell	~ age + (1|sex) + (1|subjectid) + (1|timepoint) + (1|adjmfc.group) + (1|timepoint:adjmfc.group)
PIM2	0.0198225	0.0209011	0.167996	0	0.0906999	0.00422853	0.696352	CD4_CD161_Mem_Tcell	~ age + (1|sex) + (1|subjectid) + (1|timepoint) + (1|adjmfc.group) + (1|timepoint:adjmfc.group)
OTUD5	0.0129014	2.43352e-10	0.0897286	0	0	0.0671004	0.83027	CD4_CD161_Mem_Tcell	~ age + (1|sex) + (1|subjectid) + (1|timepoint) + (1|adjmfc.group) + (1|timepoint:adjmfc.group)
KCND1	0.216955	0.0292724	0.284929	0	0	0.113587	0.355256	CD4_CD161_Mem_Tcell	~ age + (1|sex) + (1|subjectid) + (1|timepoint) + (1|adjmfc.group) + (1|timepoint:adjmfc.group)
GRIPAP1	0.0101386	0.0518156	0	0	0.152147	0.0626446	0.723254	CD4_CD161_Mem_Tcell	~ age + (1|sex) + (1|subjectid) + (1|timepoint) + (1|adjmfc.group) + (1|timepoint:adjmfc.group)
TFE3	0.0456066	0	0	0	0	7.08001e-09	0.954393	CD4_CD161_Mem_Tcell	~ age + (1|sex) + (1|subjectid) + (1|timepoint) + (1|adjmfc.group) + (1|timepoint:adjmfc.group)
PRAF2	0	2.92905e-08	0	0.0211119	0.0126256	0.00153646	0.964726	CD4_CD161_Mem_Tcell	~ age + (1|sex) + (1|subjectid) + (1|timepoint) + (1|adjmfc.group) + (1|timepoint:adjmfc.group)
WDR45	0	0	0.00440757	3.60468e-09	0.301554	0.000592307	0.693446	CD4_CD161_Mem_Tcell	~ age + (1|sex) + (1|subjectid) + (1|timepoint) + (1|adjmfc.group) + (1|timepoint:adjmfc.group)
GPKOW	1.4089e-09	1.82729e-08	0.109416	0.00348236	0	0.000670768	0.886431	CD4_CD161_Mem_Tcell	~ age + (1|sex) + (1|subjectid) + (1|timepoint) + (1|adjmfc.group) + (1|timepoint:adjmfc.group)
PLP2	0.0877136	0	0.416924	0	1.27587e-09	0.0078556	0.487507	CD4_CD161_Mem_Tcell	~ age + (1|sex) + (1|subjectid) + (1|timepoint) + (1|adjmfc.group) + (1|timepoint:adjmfc.group)
CCDC22	0	0	0	0	0.00913668	0.0813367	0.909527	CD4_CD161_Mem_Tcell	~ age + (1|sex) + (1|subjectid) + (1|timepoint) + (1|adjmfc.group) + (1|timepoint:adjmfc.group)
GSPT2	0	0.0246281	0.00928316	0.0213636	0	0.0106775	0.934048	CD4_CD161_Mem_Tcell	~ age + (1|sex) + (1|subjectid) + (1|timepoint) + (1|adjmfc.group) + (1|timepoint:adjmfc.group)
MAGED1	0	0	0	0	0	0.00860111	0.991399	CD4_CD161_Mem_Tcell	~ age + (1|sex) + (1|subjectid) + (1|timepoint) + (1|adjmfc.group) + (1|timepoint:adjmfc.group)
TSPYL2	0.0370673	0	0	0.0572198	1.40752e-09	0.143331	0.762382	CD4_CD161_Mem_Tcell	~ age + (1|sex) + (1|subjectid) + (1|timepoint) + (1|adjmfc.group) + (1|timepoint:adjmfc.group)
KDM5C	0	0.0439661	0	0	0	0.0330708	0.922963	CD4_CD161_Mem_Tcell	~ age + (1|sex) + (1|subjectid) + (1|timepoint) + (1|adjmfc.group) + (1|timepoint:adjmfc.group)
SMC1A	0.173364	0.158645	0	0.0408296	2.19298e-10	0.0194131	0.607748	CD4_CD161_Mem_Tcell	~ age + (1|sex) + (1|subjectid) + (1|timepoint) + (1|adjmfc.group) + (1|timepoint:adjmfc.group)
HSD17B10	0	0.0251516	0.0211607	0	0	0.00987454	0.943813	CD4_CD161_Mem_Tcell	~ age + (1|sex) + (1|subjectid) + (1|timepoint) + (1|adjmfc.group) + (1|timepoint:adjmfc.group)
HUWE1	0.000742852	0	1.98418e-09	0	0	0.00816304	0.991094	CD4_CD161_Mem_Tcell	~ age + (1|sex) + (1|subjectid) + (1|timepoint) + (1|adjmfc.group) + (1|timepoint:adjmfc.group)
PHF8	0.0691047	0.00341883	0.0225677	0	0	0.00732925	0.89758	CD4_CD161_Mem_Tcell	~ age + (1|sex) + (1|subjectid) + (1|timepoint) + (1|adjmfc.group) + (1|timepoint:adjmfc.group)
TSR2	0	0	0	0	0	0.0191158	0.980884	CD4_CD161_Mem_Tcell	~ age + (1|sex) + (1|subjectid) + (1|timepoint) + (1|adjmfc.group) + (1|timepoint:adjmfc.group)
GNL3L	1.06563e-09	0	2.08675e-08	0	0.145308	0.000726423	0.853966	CD4_CD161_Mem_Tcell	~ age + (1|sex) + (1|subjectid) + (1|timepoint) + (1|adjmfc.group) + (1|timepoint:adjmfc.group)
MAGED2	0.0666047	5.10519e-09	0	0	0.0854083	0.00921963	0.838767	CD4_CD161_Mem_Tcell	~ age + (1|sex) + (1|subjectid) + (1|timepoint) + (1|adjmfc.group) + (1|timepoint:adjmfc.group)
ALAS2	0.0581001	0	0.250128	0	0	0.039576	0.652196	CD4_CD161_Mem_Tcell	~ age + (1|sex) + (1|subjectid) + (1|timepoint) + (1|adjmfc.group) + (1|timepoint:adjmfc.group)
FAM104B	3.431e-10	1.00145e-10	1.17911e-10	0	0.0417767	0.0558358	0.902388	CD4_CD161_Mem_Tcell	~ age + (1|sex) + (1|subjectid) + (1|timepoint) + (1|adjmfc.group) + (1|timepoint:adjmfc.group)
MAGEH1	0.00567069	0	3.84017e-10	3.15127e-10	0	0.00313509	0.991194	CD4_CD161_Mem_Tcell	~ age + (1|sex) + (1|subjectid) + (1|timepoint) + (1|adjmfc.group) + (1|timepoint:adjmfc.group)
RRAGB	0	0	0	0	0	0.0057515	0.994249	CD4_CD161_Mem_Tcell	~ age + (1|sex) + (1|subjectid) + (1|timepoint) + (1|adjmfc.group) + (1|timepoint:adjmfc.group)
RP13-188A5.1	0	0	0	0	0	0.0573606	0.942639	CD4_CD161_Mem_Tcell	~ age + (1|sex) + (1|subjectid) + (1|timepoint) + (1|adjmfc.group) + (1|timepoint:adjmfc.group)
UBQLN2	0.175871	0	4.98297e-10	0.0253477	0.000608785	0.0323804	0.765792	CD4_CD161_Mem_Tcell	~ age + (1|sex) + (1|subjectid) + (1|timepoint) + (1|adjmfc.group) + (1|timepoint:adjmfc.group)
SPIN2B	0	0	0.0766659	1.76395e-09	0	8.50343e-06	0.923326	CD4_CD161_Mem_Tcell	~ age + (1|sex) + (1|subjectid) + (1|timepoint) + (1|adjmfc.group) + (1|timepoint:adjmfc.group)
FAAH2	0	0.0348861	0.0537808	0.0992356	0.069307	0.0154433	0.727347	CD4_CD161_Mem_Tcell	~ age + (1|sex) + (1|subjectid) + (1|timepoint) + (1|adjmfc.group) + (1|timepoint:adjmfc.group)
ZXDA	0.0250946	1.46103e-08	6.2723e-10	0	0	0.00230237	0.972603	CD4_CD161_Mem_Tcell	~ age + (1|sex) + (1|subjectid) + (1|timepoint) + (1|adjmfc.group) + (1|timepoint:adjmfc.group)
ARHGEF9	0	0	0.257482	0	0.0152476	0.00447032	0.7228	CD4_CD161_Mem_Tcell	~ age + (1|sex) + (1|subjectid) + (1|timepoint) + (1|adjmfc.group) + (1|timepoint:adjmfc.group)
ZC4H2	0.0803869	0	0	0	0	0.00708128	0.912532	CD4_CD161_Mem_Tcell	~ age + (1|sex) + (1|subjectid) + (1|timepoint) + (1|adjmfc.group) + (1|timepoint:adjmfc.group)
LAS1L	0	0	0	0	0.0119028	0.000236956	0.98786	CD4_CD161_Mem_Tcell	~ age + (1|sex) + (1|subjectid) + (1|timepoint) + (1|adjmfc.group) + (1|timepoint:adjmfc.group)
MSN	0.0986046	0	0	0	0	0.000111093	0.901284	CD4_CD161_Mem_Tcell	~ age + (1|sex) + (1|subjectid) + (1|timepoint) + (1|adjmfc.group) + (1|timepoint:adjmfc.group)
YIPF6	0.0383575	0	0	0	0	0.0144951	0.947147	CD4_CD161_Mem_Tcell	~ age + (1|sex) + (1|subjectid) + (1|timepoint) + (1|adjmfc.group) + (1|timepoint:adjmfc.group)
PJA1	5.31987e-10	0.041258	0	3.85041e-10	0	0.00926528	0.949477	CD4_CD161_Mem_Tcell	~ age + (1|sex) + (1|subjectid) + (1|timepoint) + (1|adjmfc.group) + (1|timepoint:adjmfc.group)
EDA	0	0	0	0	3.77107e-10	0.000578262	0.999422	CD4_CD161_Mem_Tcell	~ age + (1|sex) + (1|subjectid) + (1|timepoint) + (1|adjmfc.group) + (1|timepoint:adjmfc.group)
IGBP1	0.152031	1.11901e-10	0.127323	0.0852957	0	0.000176272	0.635174	CD4_CD161_Mem_Tcell	~ age + (1|sex) + (1|subjectid) + (1|timepoint) + (1|adjmfc.group) + (1|timepoint:adjmfc.group)
PDZD11	3.0706e-09	1.10161e-10	0.275592	0	0	0.0127728	0.711635	CD4_CD161_Mem_Tcell	~ age + (1|sex) + (1|subjectid) + (1|timepoint) + (1|adjmfc.group) + (1|timepoint:adjmfc.group)
SNX12	0	0	0.0267845	0	0	0.000637635	0.972578	CD4_CD161_Mem_Tcell	~ age + (1|sex) + (1|subjectid) + (1|timepoint) + (1|adjmfc.group) + (1|timepoint:adjmfc.group)
CXorf65	0	0	0.0271908	0	0	0.0997013	0.873108	CD4_CD161_Mem_Tcell	~ age + (1|sex) + (1|subjectid) + (1|timepoint) + (1|adjmfc.group) + (1|timepoint:adjmfc.group)
IL2RG	0.00801727	0	0	0	2.63916e-09	0.00959763	0.982385	CD4_CD161_Mem_Tcell	~ age + (1|sex) + (1|subjectid) + (1|timepoint) + (1|adjmfc.group) + (1|timepoint:adjmfc.group)
ZMYM3	0	0	0.336152	0	0	0.0254725	0.638375	CD4_CD161_Mem_Tcell	~ age + (1|sex) + (1|subjectid) + (1|timepoint) + (1|adjmfc.group) + (1|timepoint:adjmfc.group)
NONO	0	0	0	0	0	0.00140209	0.998598	CD4_CD161_Mem_Tcell	~ age + (1|sex) + (1|subjectid) + (1|timepoint) + (1|adjmfc.group) + (1|timepoint:adjmfc.group)
TAF1	0.0474056	3.09385e-10	2.00222e-10	2.46817e-09	0	0.00123103	0.951363	CD4_CD161_Mem_Tcell	~ age + (1|sex) + (1|subjectid) + (1|timepoint) + (1|adjmfc.group) + (1|timepoint:adjmfc.group)
OGT	0	0	0.241501	0	0	0.062246	0.696253	CD4_CD161_Mem_Tcell	~ age + (1|sex) + (1|subjectid) + (1|timepoint) + (1|adjmfc.group) + (1|timepoint:adjmfc.group)
ACRC	0.10548	0	0.278174	0	0	0.0302667	0.58608	CD4_CD161_Mem_Tcell	~ age + (1|sex) + (1|subjectid) + (1|timepoint) + (1|adjmfc.group) + (1|timepoint:adjmfc.group)
CXCR3	0	0	0	0	0	0.0692854	0.930715	CD4_CD161_Mem_Tcell	~ age + (1|sex) + (1|subjectid) + (1|timepoint) + (1|adjmfc.group) + (1|timepoint:adjmfc.group)
PIN4	0.0854812	0.0314348	0.474169	0.0394938	0	0.0379356	0.331485	CD4_CD161_Mem_Tcell	~ age + (1|sex) + (1|subjectid) + (1|timepoint) + (1|adjmfc.group) + (1|timepoint:adjmfc.group)
RPS4X	0.00265394	0.761847	0.132862	0.0217615	0.0146083	0.0131921	0.0530743	CD4_CD161_Mem_Tcell	~ age + (1|sex) + (1|subjectid) + (1|timepoint) + (1|adjmfc.group) + (1|timepoint:adjmfc.group)
HDAC8	0	0	0.0861549	0	0	0.0331944	0.880651	CD4_CD161_Mem_Tcell	~ age + (1|sex) + (1|subjectid) + (1|timepoint) + (1|adjmfc.group) + (1|timepoint:adjmfc.group)
NAP1L2	6.41179e-09	0	0.22712	0.0208449	0.0454191	0.0746234	0.631992	CD4_CD161_Mem_Tcell	~ age + (1|sex) + (1|subjectid) + (1|timepoint) + (1|adjmfc.group) + (1|timepoint:adjmfc.group)
TSIX	0.199874	0.405904	6.14254e-10	0	0	0.0163129	0.377909	CD4_CD161_Mem_Tcell	~ age + (1|sex) + (1|subjectid) + (1|timepoint) + (1|adjmfc.group) + (1|timepoint:adjmfc.group)
XIST	0	0.903863	0.00306943	0	0.00384106	0.00342673	0.0858002	CD4_CD161_Mem_Tcell	~ age + (1|sex) + (1|subjectid) + (1|timepoint) + (1|adjmfc.group) + (1|timepoint:adjmfc.group)
JPX	0	0.291721	0	0	0	0.00136518	0.706914	CD4_CD161_Mem_Tcell	~ age + (1|sex) + (1|subjectid) + (1|timepoint) + (1|adjmfc.group) + (1|timepoint:adjmfc.group)
FTX	0.0226363	0	0.0496246	2.13614e-10	0	0.10016	0.827579	CD4_CD161_Mem_Tcell	~ age + (1|sex) + (1|subjectid) + (1|timepoint) + (1|adjmfc.group) + (1|timepoint:adjmfc.group)
RLIM	0.0725141	0.0137618	0	3.17319e-10	0	0.0237682	0.889956	CD4_CD161_Mem_Tcell	~ age + (1|sex) + (1|subjectid) + (1|timepoint) + (1|adjmfc.group) + (1|timepoint:adjmfc.group)
ABCB7	0	0	0.18965	0	0.19834	0.000461416	0.611549	CD4_CD161_Mem_Tcell	~ age + (1|sex) + (1|subjectid) + (1|timepoint) + (1|adjmfc.group) + (1|timepoint:adjmfc.group)
UPRT	0.0490234	1.85852e-10	0	0	0.0101048	0.0644712	0.876401	CD4_CD161_Mem_Tcell	~ age + (1|sex) + (1|subjectid) + (1|timepoint) + (1|adjmfc.group) + (1|timepoint:adjmfc.group)
PBDC1	6.07657e-10	5.93968e-09	0.0160379	0	0	0.0349031	0.949059	CD4_CD161_Mem_Tcell	~ age + (1|sex) + (1|subjectid) + (1|timepoint) + (1|adjmfc.group) + (1|timepoint:adjmfc.group)
MAGEE1	0.0720539	8.90531e-11	0	0	0	0.0783895	0.849557	CD4_CD161_Mem_Tcell	~ age + (1|sex) + (1|subjectid) + (1|timepoint) + (1|adjmfc.group) + (1|timepoint:adjmfc.group)
ATRX	0.190728	0.0551718	0.166562	0	0.0317643	0.0726791	0.483095	CD4_CD161_Mem_Tcell	~ age + (1|sex) + (1|subjectid) + (1|timepoint) + (1|adjmfc.group) + (1|timepoint:adjmfc.group)
MAGT1	0	0	0	0	0	0.00506437	0.994936	CD4_CD161_Mem_Tcell	~ age + (1|sex) + (1|subjectid) + (1|timepoint) + (1|adjmfc.group) + (1|timepoint:adjmfc.group)
COX7B	0	0	0	0.0281721	0	0.0449689	0.926859	CD4_CD161_Mem_Tcell	~ age + (1|sex) + (1|subjectid) + (1|timepoint) + (1|adjmfc.group) + (1|timepoint:adjmfc.group)
PGK1	0.0720983	0.00367411	0.000649646	0	0	0.0178036	0.905774	CD4_CD161_Mem_Tcell	~ age + (1|sex) + (1|subjectid) + (1|timepoint) + (1|adjmfc.group) + (1|timepoint:adjmfc.group)
TAF9B	0	0	0.0679233	0	0	0.0478032	0.884273	CD4_CD161_Mem_Tcell	~ age + (1|sex) + (1|subjectid) + (1|timepoint) + (1|adjmfc.group) + (1|timepoint:adjmfc.group)
CYSLTR1	0	0	0	0	0	4.47796e-05	0.999955	CD4_CD161_Mem_Tcell	~ age + (1|sex) + (1|subjectid) + (1|timepoint) + (1|adjmfc.group) + (1|timepoint:adjmfc.group)
P2RY10	0.123043	0.0363679	0	0	0	0.00130438	0.839284	CD4_CD161_Mem_Tcell	~ age + (1|sex) + (1|subjectid) + (1|timepoint) + (1|adjmfc.group) + (1|timepoint:adjmfc.group)
ITM2A	0.0728887	5.11464e-11	0.566044	0	0.0379139	0.0074679	0.315686	CD4_CD161_Mem_Tcell	~ age + (1|sex) + (1|subjectid) + (1|timepoint) + (1|adjmfc.group) + (1|timepoint:adjmfc.group)
BRWD3	0	0	0	0	0	0.00419889	0.995801	CD4_CD161_Mem_Tcell	~ age + (1|sex) + (1|subjectid) + (1|timepoint) + (1|adjmfc.group) + (1|timepoint:adjmfc.group)
HMGN5	0	0	0	0	0	8.89926e-05	0.999911	CD4_CD161_Mem_Tcell	~ age + (1|sex) + (1|subjectid) + (1|timepoint) + (1|adjmfc.group) + (1|timepoint:adjmfc.group)
SH3BGRL	9.87127e-10	0.0343817	0	0	3.06171e-10	0.0126002	0.953018	CD4_CD161_Mem_Tcell	~ age + (1|sex) + (1|subjectid) + (1|timepoint) + (1|adjmfc.group) + (1|timepoint:adjmfc.group)
CHM	0	0	0.0179432	0	1.86495e-10	0.00213609	0.979921	CD4_CD161_Mem_Tcell	~ age + (1|sex) + (1|subjectid) + (1|timepoint) + (1|adjmfc.group) + (1|timepoint:adjmfc.group)
DIAPH2	0.00320985	0	1.28283e-09	1.33074e-10	0.0654409	0.00991772	0.921432	CD4_CD161_Mem_Tcell	~ age + (1|sex) + (1|subjectid) + (1|timepoint) + (1|adjmfc.group) + (1|timepoint:adjmfc.group)
RPA4	0	1.09458e-09	0.36936	0	0	0.0304189	0.600221	CD4_CD161_Mem_Tcell	~ age + (1|sex) + (1|subjectid) + (1|timepoint) + (1|adjmfc.group) + (1|timepoint:adjmfc.group)
TRMT2B	0	0	0	0	0	0.00253532	0.997465	CD4_CD161_Mem_Tcell	~ age + (1|sex) + (1|subjectid) + (1|timepoint) + (1|adjmfc.group) + (1|timepoint:adjmfc.group)
TIMM8A	0	0	0	0	0	0.000375427	0.999625	CD4_CD161_Mem_Tcell	~ age + (1|sex) + (1|subjectid) + (1|timepoint) + (1|adjmfc.group) + (1|timepoint:adjmfc.group)
RPL36A	0.0108259	0	0.81387	0.0150499	5.62788e-10	0.0391144	0.12114	CD4_CD161_Mem_Tcell	~ age + (1|sex) + (1|subjectid) + (1|timepoint) + (1|adjmfc.group) + (1|timepoint:adjmfc.group)
GLA	0.00980659	0	0.0117739	0	0	0.0458355	0.932584	CD4_CD161_Mem_Tcell	~ age + (1|sex) + (1|subjectid) + (1|timepoint) + (1|adjmfc.group) + (1|timepoint:adjmfc.group)
HNRNPH2	0	0	0	0	0	0.00131688	0.998683	CD4_CD161_Mem_Tcell	~ age + (1|sex) + (1|subjectid) + (1|timepoint) + (1|adjmfc.group) + (1|timepoint:adjmfc.group)
ARMCX6	0	0	0	0	0	0.00976075	0.990239	CD4_CD161_Mem_Tcell	~ age + (1|sex) + (1|subjectid) + (1|timepoint) + (1|adjmfc.group) + (1|timepoint:adjmfc.group)
ARMCX3	0	0.00151947	0	0	0	0.0344299	0.964051	CD4_CD161_Mem_Tcell	~ age + (1|sex) + (1|subjectid) + (1|timepoint) + (1|adjmfc.group) + (1|timepoint:adjmfc.group)
ZMAT1	0.105648	0.0218222	0.0655163	0.113627	5.95526e-09	0.0237996	0.669586	CD4_CD161_Mem_Tcell	~ age + (1|sex) + (1|subjectid) + (1|timepoint) + (1|adjmfc.group) + (1|timepoint:adjmfc.group)
BEX5	9.26757e-11	0	0	0	0.0942552	0.00810503	0.89764	CD4_CD161_Mem_Tcell	~ age + (1|sex) + (1|subjectid) + (1|timepoint) + (1|adjmfc.group) + (1|timepoint:adjmfc.group)
ARMCX5	0	0	0.153274	0	0	0.0231558	0.82357	CD4_CD161_Mem_Tcell	~ age + (1|sex) + (1|subjectid) + (1|timepoint) + (1|adjmfc.group) + (1|timepoint:adjmfc.group)
GPRASP1	0	0.0437221	0	0	0	0.0686659	0.887612	CD4_CD161_Mem_Tcell	~ age + (1|sex) + (1|subjectid) + (1|timepoint) + (1|adjmfc.group) + (1|timepoint:adjmfc.group)
BEX4	0	0.0885033	0	0.207759	0	0.050599	0.653139	CD4_CD161_Mem_Tcell	~ age + (1|sex) + (1|subjectid) + (1|timepoint) + (1|adjmfc.group) + (1|timepoint:adjmfc.group)
TCEAL8	0.0624474	0	0	0	0	0.000320608	0.937232	CD4_CD161_Mem_Tcell	~ age + (1|sex) + (1|subjectid) + (1|timepoint) + (1|adjmfc.group) + (1|timepoint:adjmfc.group)
BEX2	0.228503	0.0499306	0.202249	0	0.0620631	0.0474756	0.409778	CD4_CD161_Mem_Tcell	~ age + (1|sex) + (1|subjectid) + (1|timepoint) + (1|adjmfc.group) + (1|timepoint:adjmfc.group)
NGFRAP1	3.67281e-10	0	0.515116	0	0.0560503	0.00760874	0.421225	CD4_CD161_Mem_Tcell	~ age + (1|sex) + (1|subjectid) + (1|timepoint) + (1|adjmfc.group) + (1|timepoint:adjmfc.group)
TCEAL4	0	0	0.164876	0	0	0.121862	0.713262	CD4_CD161_Mem_Tcell	~ age + (1|sex) + (1|subjectid) + (1|timepoint) + (1|adjmfc.group) + (1|timepoint:adjmfc.group)
TCEAL3	0	0	0	0	0	0.00277438	0.997226	CD4_CD161_Mem_Tcell	~ age + (1|sex) + (1|subjectid) + (1|timepoint) + (1|adjmfc.group) + (1|timepoint:adjmfc.group)
TCEAL1	0	0	0.23336	0.0254654	0	0.0104412	0.730734	CD4_CD161_Mem_Tcell	~ age + (1|sex) + (1|subjectid) + (1|timepoint) + (1|adjmfc.group) + (1|timepoint:adjmfc.group)
MORF4L2	0	0	0	0.0561371	0	0.00859401	0.935269	CD4_CD161_Mem_Tcell	~ age + (1|sex) + (1|subjectid) + (1|timepoint) + (1|adjmfc.group) + (1|timepoint:adjmfc.group)
SLC25A53	0	0	0	0.0100673	0.0650913	0.183116	0.741726	CD4_CD161_Mem_Tcell	~ age + (1|sex) + (1|subjectid) + (1|timepoint) + (1|adjmfc.group) + (1|timepoint:adjmfc.group)
FAM199X	0	0.00695064	0	7.06849e-10	1.95641e-10	0.00482551	0.988224	CD4_CD161_Mem_Tcell	~ age + (1|sex) + (1|subjectid) + (1|timepoint) + (1|adjmfc.group) + (1|timepoint:adjmfc.group)
CXorf57	0.0319562	2.20541e-10	0	0	0.0499506	0.0708162	0.847277	CD4_CD161_Mem_Tcell	~ age + (1|sex) + (1|subjectid) + (1|timepoint) + (1|adjmfc.group) + (1|timepoint:adjmfc.group)
MORC4	0	0	0.397098	0.057582	0	0.00840645	0.536914	CD4_CD161_Mem_Tcell	~ age + (1|sex) + (1|subjectid) + (1|timepoint) + (1|adjmfc.group) + (1|timepoint:adjmfc.group)
RBM41	0	0	0.219737	1.50614e-09	0.0453818	0.00140684	0.733474	CD4_CD161_Mem_Tcell	~ age + (1|sex) + (1|subjectid) + (1|timepoint) + (1|adjmfc.group) + (1|timepoint:adjmfc.group)
PRPS1	0	0	0	0	0	0.02383	0.97617	CD4_CD161_Mem_Tcell	~ age + (1|sex) + (1|subjectid) + (1|timepoint) + (1|adjmfc.group) + (1|timepoint:adjmfc.group)
TSC22D3	0.0904287	0	0.248392	0.13985	0	0.00115635	0.520173	CD4_CD161_Mem_Tcell	~ age + (1|sex) + (1|subjectid) + (1|timepoint) + (1|adjmfc.group) + (1|timepoint:adjmfc.group)
VSIG1	0	0	0	0	0	0.00044271	0.999557	CD4_CD161_Mem_Tcell	~ age + (1|sex) + (1|subjectid) + (1|timepoint) + (1|adjmfc.group) + (1|timepoint:adjmfc.group)
PSMD10	0	0	0	0.00267758	0	0.00947084	0.987852	CD4_CD161_Mem_Tcell	~ age + (1|sex) + (1|subjectid) + (1|timepoint) + (1|adjmfc.group) + (1|timepoint:adjmfc.group)
ATG4A	0	0	0.152129	0	0	0.00847056	0.839401	CD4_CD161_Mem_Tcell	~ age + (1|sex) + (1|subjectid) + (1|timepoint) + (1|adjmfc.group) + (1|timepoint:adjmfc.group)
NXT2	0	0	0.0317409	0	0	0.00161941	0.96664	CD4_CD161_Mem_Tcell	~ age + (1|sex) + (1|subjectid) + (1|timepoint) + (1|adjmfc.group) + (1|timepoint:adjmfc.group)
ACSL4	0	0	0	2.85745e-10	0.132167	0.0102158	0.857618	CD4_CD161_Mem_Tcell	~ age + (1|sex) + (1|subjectid) + (1|timepoint) + (1|adjmfc.group) + (1|timepoint:adjmfc.group)
AMMECR1	0	0	0	0.0326611	0	0.0757795	0.891559	CD4_CD161_Mem_Tcell	~ age + (1|sex) + (1|subjectid) + (1|timepoint) + (1|adjmfc.group) + (1|timepoint:adjmfc.group)
ALG13	0.0131931	0	0.127251	0	0	0.000903251	0.858653	CD4_CD161_Mem_Tcell	~ age + (1|sex) + (1|subjectid) + (1|timepoint) + (1|adjmfc.group) + (1|timepoint:adjmfc.group)
WDR44	0.0751431	0	0	0.0195226	0.0786719	0.0019625	0.8247	CD4_CD161_Mem_Tcell	~ age + (1|sex) + (1|subjectid) + (1|timepoint) + (1|adjmfc.group) + (1|timepoint:adjmfc.group)
DOCK11	0	0	0.216564	0	0	0.0109011	0.772535	CD4_CD161_Mem_Tcell	~ age + (1|sex) + (1|subjectid) + (1|timepoint) + (1|adjmfc.group) + (1|timepoint:adjmfc.group)
PGRMC1	0	0	0	0	0	0.0351667	0.964833	CD4_CD161_Mem_Tcell	~ age + (1|sex) + (1|subjectid) + (1|timepoint) + (1|adjmfc.group) + (1|timepoint:adjmfc.group)
SLC25A5	0.0241569	0	0	0	0	0.00151078	0.974332	CD4_CD161_Mem_Tcell	~ age + (1|sex) + (1|subjectid) + (1|timepoint) + (1|adjmfc.group) + (1|timepoint:adjmfc.group)
CXorf56	0.00757304	0	0	0.0463964	0.0354056	0.0101056	0.900519	CD4_CD161_Mem_Tcell	~ age + (1|sex) + (1|subjectid) + (1|timepoint) + (1|adjmfc.group) + (1|timepoint:adjmfc.group)
UBE2A	0.0263911	6.86856e-10	0.0705463	0	0	0.00815202	0.894911	CD4_CD161_Mem_Tcell	~ age + (1|sex) + (1|subjectid) + (1|timepoint) + (1|adjmfc.group) + (1|timepoint:adjmfc.group)
NKRF	0	0	0	0	0	0.0569833	0.943017	CD4_CD161_Mem_Tcell	~ age + (1|sex) + (1|subjectid) + (1|timepoint) + (1|adjmfc.group) + (1|timepoint:adjmfc.group)
44810	0.0130524	0.560816	0.0927496	0	0.105465	0.00275833	0.225158	CD4_CD161_Mem_Tcell	~ age + (1|sex) + (1|subjectid) + (1|timepoint) + (1|adjmfc.group) + (1|timepoint:adjmfc.group)
RPL39	0.820124	0.0232568	0.0740198	0.00995929	0	0.0226549	0.0499847	CD4_CD161_Mem_Tcell	~ age + (1|sex) + (1|subjectid) + (1|timepoint) + (1|adjmfc.group) + (1|timepoint:adjmfc.group)
UPF3B	0	0	0	0	0	0.139142	0.860858	CD4_CD161_Mem_Tcell	~ age + (1|sex) + (1|subjectid) + (1|timepoint) + (1|adjmfc.group) + (1|timepoint:adjmfc.group)
RNF113A	0	6.35761e-10	0	4.54239e-10	0.00264836	0.000637246	0.996714	CD4_CD161_Mem_Tcell	~ age + (1|sex) + (1|subjectid) + (1|timepoint) + (1|adjmfc.group) + (1|timepoint:adjmfc.group)
NDUFA1	0.379181	0	0.0806241	0	0	0.0561688	0.484026	CD4_CD161_Mem_Tcell	~ age + (1|sex) + (1|subjectid) + (1|timepoint) + (1|adjmfc.group) + (1|timepoint:adjmfc.group)
NKAP	0	0.0467696	0.1118	0	0.107453	0.00149827	0.732479	CD4_CD161_Mem_Tcell	~ age + (1|sex) + (1|subjectid) + (1|timepoint) + (1|adjmfc.group) + (1|timepoint:adjmfc.group)
LAMP2	0	0	0	0	0	0.00298531	0.997015	CD4_CD161_Mem_Tcell	~ age + (1|sex) + (1|subjectid) + (1|timepoint) + (1|adjmfc.group) + (1|timepoint:adjmfc.group)
CUL4B	0	0	0	0	0	0.00430224	0.995698	CD4_CD161_Mem_Tcell	~ age + (1|sex) + (1|subjectid) + (1|timepoint) + (1|adjmfc.group) + (1|timepoint:adjmfc.group)
MCTS1	0.0678168	0	0.323094	0	0.0462066	0.0122659	0.550617	CD4_CD161_Mem_Tcell	~ age + (1|sex) + (1|subjectid) + (1|timepoint) + (1|adjmfc.group) + (1|timepoint:adjmfc.group)
C1GALT1C1	2.71172e-10	1.52185e-10	0	0.0258987	0	0.00533271	0.968769	CD4_CD161_Mem_Tcell	~ age + (1|sex) + (1|subjectid) + (1|timepoint) + (1|adjmfc.group) + (1|timepoint:adjmfc.group)
THOC2	0	0	0.0170718	0	0	0.00694262	0.975986	CD4_CD161_Mem_Tcell	~ age + (1|sex) + (1|subjectid) + (1|timepoint) + (1|adjmfc.group) + (1|timepoint:adjmfc.group)
XIAP	0.0661827	0	0	0	4.5966e-10	0.00224351	0.931574	CD4_CD161_Mem_Tcell	~ age + (1|sex) + (1|subjectid) + (1|timepoint) + (1|adjmfc.group) + (1|timepoint:adjmfc.group)
STAG2	0.0112359	0.0838706	0.17327	3.16714e-08	0	0.040121	0.691502	CD4_CD161_Mem_Tcell	~ age + (1|sex) + (1|subjectid) + (1|timepoint) + (1|adjmfc.group) + (1|timepoint:adjmfc.group)
SH2D1A	5.33795e-10	0	0	0	0.00150287	0.0139297	0.984567	CD4_CD161_Mem_Tcell	~ age + (1|sex) + (1|subjectid) + (1|timepoint) + (1|adjmfc.group) + (1|timepoint:adjmfc.group)
TENM1	4.3468e-05	0	0.195128	0.0403773	7.21084e-09	0.058351	0.7061	CD4_CD161_Mem_Tcell	~ age + (1|sex) + (1|subjectid) + (1|timepoint) + (1|adjmfc.group) + (1|timepoint:adjmfc.group)
SASH3	0	0	0.350223	0	0	0.0983793	0.551398	CD4_CD161_Mem_Tcell	~ age + (1|sex) + (1|subjectid) + (1|timepoint) + (1|adjmfc.group) + (1|timepoint:adjmfc.group)
UTP14A	0	0	0.107401	0	0	0.0803479	0.812251	CD4_CD161_Mem_Tcell	~ age + (1|sex) + (1|subjectid) + (1|timepoint) + (1|adjmfc.group) + (1|timepoint:adjmfc.group)
AIFM1	0	0	3.20701e-10	0	0.0918195	0.000924457	0.907256	CD4_CD161_Mem_Tcell	~ age + (1|sex) + (1|subjectid) + (1|timepoint) + (1|adjmfc.group) + (1|timepoint:adjmfc.group)
SLC25A14	0	0.0201861	0	0	5.57557e-10	0.0585205	0.921293	CD4_CD161_Mem_Tcell	~ age + (1|sex) + (1|subjectid) + (1|timepoint) + (1|adjmfc.group) + (1|timepoint:adjmfc.group)
RBMX2	0.0135855	0	1.18317e-10	0	0	0.00827322	0.978141	CD4_CD161_Mem_Tcell	~ age + (1|sex) + (1|subjectid) + (1|timepoint) + (1|adjmfc.group) + (1|timepoint:adjmfc.group)
ENOX2	0	0	0	0	0.134285	0.00129255	0.864423	CD4_CD161_Mem_Tcell	~ age + (1|sex) + (1|subjectid) + (1|timepoint) + (1|adjmfc.group) + (1|timepoint:adjmfc.group)
MST4	0	0.00315523	0	0	2.5071e-09	0.00782555	0.989019	CD4_CD161_Mem_Tcell	~ age + (1|sex) + (1|subjectid) + (1|timepoint) + (1|adjmfc.group) + (1|timepoint:adjmfc.group)
RAP2C	0.245284	0.0218025	0	0.0683482	0	0.000947321	0.663618	CD4_CD161_Mem_Tcell	~ age + (1|sex) + (1|subjectid) + (1|timepoint) + (1|adjmfc.group) + (1|timepoint:adjmfc.group)
MBNL3	0	0	0	0	0	0.000542099	0.999458	CD4_CD161_Mem_Tcell	~ age + (1|sex) + (1|subjectid) + (1|timepoint) + (1|adjmfc.group) + (1|timepoint:adjmfc.group)
PHF6	0	0	0	0	0	0.000898643	0.999101	CD4_CD161_Mem_Tcell	~ age + (1|sex) + (1|subjectid) + (1|timepoint) + (1|adjmfc.group) + (1|timepoint:adjmfc.group)
HPRT1	0	0	0.0716538	0	0	0.00136075	0.926985	CD4_CD161_Mem_Tcell	~ age + (1|sex) + (1|subjectid) + (1|timepoint) + (1|adjmfc.group) + (1|timepoint:adjmfc.group)
FAM122B	0	0	6.17334e-10	0.0165251	0	0.00404577	0.979429	CD4_CD161_Mem_Tcell	~ age + (1|sex) + (1|subjectid) + (1|timepoint) + (1|adjmfc.group) + (1|timepoint:adjmfc.group)
FAM122C	0	0	0.127463	0	0.18287	0.0560686	0.633598	CD4_CD161_Mem_Tcell	~ age + (1|sex) + (1|subjectid) + (1|timepoint) + (1|adjmfc.group) + (1|timepoint:adjmfc.group)
MOSPD1	0.0628831	0	0.130096	0.0539394	0	0.0118584	0.741223	CD4_CD161_Mem_Tcell	~ age + (1|sex) + (1|subjectid) + (1|timepoint) + (1|adjmfc.group) + (1|timepoint:adjmfc.group)
FAM127A	0	0	0	0	0	0.0232552	0.976745	CD4_CD161_Mem_Tcell	~ age + (1|sex) + (1|subjectid) + (1|timepoint) + (1|adjmfc.group) + (1|timepoint:adjmfc.group)
FAM127B	0	0	0.0276009	6.29298e-09	0	0.0655752	0.906824	CD4_CD161_Mem_Tcell	~ age + (1|sex) + (1|subjectid) + (1|timepoint) + (1|adjmfc.group) + (1|timepoint:adjmfc.group)
DDX26B	0.0764145	2.1492e-10	0	1.40841e-09	0.0169513	0.0532943	0.85334	CD4_CD161_Mem_Tcell	~ age + (1|sex) + (1|subjectid) + (1|timepoint) + (1|adjmfc.group) + (1|timepoint:adjmfc.group)
MMGT1	0	0	0.225577	0.0483121	0	0.000469615	0.725642	CD4_CD161_Mem_Tcell	~ age + (1|sex) + (1|subjectid) + (1|timepoint) + (1|adjmfc.group) + (1|timepoint:adjmfc.group)
SLC9A6	2.69718e-10	0	0	1.95969e-10	2.3451e-10	0.00663466	0.993365	CD4_CD161_Mem_Tcell	~ age + (1|sex) + (1|subjectid) + (1|timepoint) + (1|adjmfc.group) + (1|timepoint:adjmfc.group)
FHL1	0	9.11431e-10	0.420445	0.0963878	0	0.03797	0.445197	CD4_CD161_Mem_Tcell	~ age + (1|sex) + (1|subjectid) + (1|timepoint) + (1|adjmfc.group) + (1|timepoint:adjmfc.group)
MAP7D3	0	0	0.0252128	0	0.037287	0.0598681	0.877632	CD4_CD161_Mem_Tcell	~ age + (1|sex) + (1|subjectid) + (1|timepoint) + (1|adjmfc.group) + (1|timepoint:adjmfc.group)
HTATSF1	0.0994349	0	0.0853983	0	0.0912533	0.028087	0.695827	CD4_CD161_Mem_Tcell	~ age + (1|sex) + (1|subjectid) + (1|timepoint) + (1|adjmfc.group) + (1|timepoint:adjmfc.group)
CD40LG	0	0	0.183665	0.0629545	3.86802e-10	0.0397092	0.713672	CD4_CD161_Mem_Tcell	~ age + (1|sex) + (1|subjectid) + (1|timepoint) + (1|adjmfc.group) + (1|timepoint:adjmfc.group)
ARHGEF6	0	0	2.73045e-10	0	0.115003	0.0235158	0.861481	CD4_CD161_Mem_Tcell	~ age + (1|sex) + (1|subjectid) + (1|timepoint) + (1|adjmfc.group) + (1|timepoint:adjmfc.group)
RBMX	0	0	0.22843	0	0	0.00041088	0.771159	CD4_CD161_Mem_Tcell	~ age + (1|sex) + (1|subjectid) + (1|timepoint) + (1|adjmfc.group) + (1|timepoint:adjmfc.group)
ATP11C	0	0	0	0	1.12583e-10	0.0088297	0.99117	CD4_CD161_Mem_Tcell	~ age + (1|sex) + (1|subjectid) + (1|timepoint) + (1|adjmfc.group) + (1|timepoint:adjmfc.group)
LDOC1	0	0.013015	0.201314	0.0542462	0	0.204742	0.526682	CD4_CD161_Mem_Tcell	~ age + (1|sex) + (1|subjectid) + (1|timepoint) + (1|adjmfc.group) + (1|timepoint:adjmfc.group)
FMR1	0.00674551	0.0458127	0	1.0248e-09	0	0.037904	0.909538	CD4_CD161_Mem_Tcell	~ age + (1|sex) + (1|subjectid) + (1|timepoint) + (1|adjmfc.group) + (1|timepoint:adjmfc.group)
IDS	0	0	0.346418	0	0	0.00424319	0.649338	CD4_CD161_Mem_Tcell	~ age + (1|sex) + (1|subjectid) + (1|timepoint) + (1|adjmfc.group) + (1|timepoint:adjmfc.group)
LINC00893	0	0	0.0661082	1.37688e-10	0	0.0127869	0.921105	CD4_CD161_Mem_Tcell	~ age + (1|sex) + (1|subjectid) + (1|timepoint) + (1|adjmfc.group) + (1|timepoint:adjmfc.group)
TMEM185A	0	0	0.0210598	0	0	0.00556837	0.973372	CD4_CD161_Mem_Tcell	~ age + (1|sex) + (1|subjectid) + (1|timepoint) + (1|adjmfc.group) + (1|timepoint:adjmfc.group)
CXorf40B	0	2.69304e-09	0.338385	0	0.112866	0.00215838	0.546591	CD4_CD161_Mem_Tcell	~ age + (1|sex) + (1|subjectid) + (1|timepoint) + (1|adjmfc.group) + (1|timepoint:adjmfc.group)
MTM1	0	0	0.00858781	0	0	0.00419684	0.987215	CD4_CD161_Mem_Tcell	~ age + (1|sex) + (1|subjectid) + (1|timepoint) + (1|adjmfc.group) + (1|timepoint:adjmfc.group)
VMA21	0	0	0.289855	0	0.0113013	0.0232038	0.67564	CD4_CD161_Mem_Tcell	~ age + (1|sex) + (1|subjectid) + (1|timepoint) + (1|adjmfc.group) + (1|timepoint:adjmfc.group)
CETN2	0	0	0.0581731	0	0	0.0150492	0.926778	CD4_CD161_Mem_Tcell	~ age + (1|sex) + (1|subjectid) + (1|timepoint) + (1|adjmfc.group) + (1|timepoint:adjmfc.group)
NSDHL	0	0	0	2.59493e-10	0	0.00134819	0.998652	CD4_CD161_Mem_Tcell	~ age + (1|sex) + (1|subjectid) + (1|timepoint) + (1|adjmfc.group) + (1|timepoint:adjmfc.group)
PNMA3	0.19164	0.0208483	0	0.0264666	2.05545e-10	0.138831	0.622214	CD4_CD161_Mem_Tcell	~ age + (1|sex) + (1|subjectid) + (1|timepoint) + (1|adjmfc.group) + (1|timepoint:adjmfc.group)
ZNF275	2.48704e-10	0	0.327795	0.0695378	0.0327064	0.0412213	0.528739	CD4_CD161_Mem_Tcell	~ age + (1|sex) + (1|subjectid) + (1|timepoint) + (1|adjmfc.group) + (1|timepoint:adjmfc.group)
HAUS7	0	0	0	0	0	0.017122	0.982878	CD4_CD161_Mem_Tcell	~ age + (1|sex) + (1|subjectid) + (1|timepoint) + (1|adjmfc.group) + (1|timepoint:adjmfc.group)
FAM58A	0.0525497	0	0	0.0375042	0	0.00449277	0.905453	CD4_CD161_Mem_Tcell	~ age + (1|sex) + (1|subjectid) + (1|timepoint) + (1|adjmfc.group) + (1|timepoint:adjmfc.group)
RP11-66N11.8	0.0411006	0	0	1.47711e-09	6.41337e-09	0.0124466	0.946453	CD4_CD161_Mem_Tcell	~ age + (1|sex) + (1|subjectid) + (1|timepoint) + (1|adjmfc.group) + (1|timepoint:adjmfc.group)
BCAP31	0.0324388	0	0.175833	0	0.0295167	0.00083227	0.761379	CD4_CD161_Mem_Tcell	~ age + (1|sex) + (1|subjectid) + (1|timepoint) + (1|adjmfc.group) + (1|timepoint:adjmfc.group)
IDH3G	0	0	0	0	0	0.0242053	0.975795	CD4_CD161_Mem_Tcell	~ age + (1|sex) + (1|subjectid) + (1|timepoint) + (1|adjmfc.group) + (1|timepoint:adjmfc.group)
SSR4	1.84902e-06	0	0	0	0.181923	0.0434955	0.774579	CD4_CD161_Mem_Tcell	~ age + (1|sex) + (1|subjectid) + (1|timepoint) + (1|adjmfc.group) + (1|timepoint:adjmfc.group)
ARHGAP4	0	0	0	0	0.00422079	0.0391615	0.956618	CD4_CD161_Mem_Tcell	~ age + (1|sex) + (1|subjectid) + (1|timepoint) + (1|adjmfc.group) + (1|timepoint:adjmfc.group)
NAA10	2.06755e-09	0	0.337035	0	0	0.0288035	0.634162	CD4_CD161_Mem_Tcell	~ age + (1|sex) + (1|subjectid) + (1|timepoint) + (1|adjmfc.group) + (1|timepoint:adjmfc.group)
RENBP	0	0.0208971	0	5.88673e-10	0.00440901	0.0190846	0.955609	CD4_CD161_Mem_Tcell	~ age + (1|sex) + (1|subjectid) + (1|timepoint) + (1|adjmfc.group) + (1|timepoint:adjmfc.group)
HCFC1	0.0161744	0	0	0	1.42701e-09	0.000140093	0.983685	CD4_CD161_Mem_Tcell	~ age + (1|sex) + (1|subjectid) + (1|timepoint) + (1|adjmfc.group) + (1|timepoint:adjmfc.group)
TMEM187	0.254475	0	0.299892	0	0.0180435	0.00175815	0.425831	CD4_CD161_Mem_Tcell	~ age + (1|sex) + (1|subjectid) + (1|timepoint) + (1|adjmfc.group) + (1|timepoint:adjmfc.group)
IRAK1	0	1.05008e-10	0.305244	0	3.8456e-10	0.0106305	0.684126	CD4_CD161_Mem_Tcell	~ age + (1|sex) + (1|subjectid) + (1|timepoint) + (1|adjmfc.group) + (1|timepoint:adjmfc.group)
MECP2	9.79365e-10	0	0.0586415	4.90557e-10	0	0.00266051	0.938698	CD4_CD161_Mem_Tcell	~ age + (1|sex) + (1|subjectid) + (1|timepoint) + (1|adjmfc.group) + (1|timepoint:adjmfc.group)
TKTL1	0	0	0.0758287	2.24618e-10	0	0.00943343	0.914738	CD4_CD161_Mem_Tcell	~ age + (1|sex) + (1|subjectid) + (1|timepoint) + (1|adjmfc.group) + (1|timepoint:adjmfc.group)
FLNA	0	4.107e-10	0.321513	9.33135e-08	0.0163482	0.244303	0.417836	CD4_CD161_Mem_Tcell	~ age + (1|sex) + (1|subjectid) + (1|timepoint) + (1|adjmfc.group) + (1|timepoint:adjmfc.group)
EMD	0	0	0	0	0	0.00407682	0.995923	CD4_CD161_Mem_Tcell	~ age + (1|sex) + (1|subjectid) + (1|timepoint) + (1|adjmfc.group) + (1|timepoint:adjmfc.group)
RPL10	5.5109e-10	0	0.476921	0.00404943	0.22489	0.033351	0.260788	CD4_CD161_Mem_Tcell	~ age + (1|sex) + (1|subjectid) + (1|timepoint) + (1|adjmfc.group) + (1|timepoint:adjmfc.group)
DNASE1L1	0	0	0	0	0	0.0147209	0.985279	CD4_CD161_Mem_Tcell	~ age + (1|sex) + (1|subjectid) + (1|timepoint) + (1|adjmfc.group) + (1|timepoint:adjmfc.group)
TAZ	0	0	0	0	0	0.0100852	0.989915	CD4_CD161_Mem_Tcell	~ age + (1|sex) + (1|subjectid) + (1|timepoint) + (1|adjmfc.group) + (1|timepoint:adjmfc.group)
ATP6AP1	0	0	0	0	2.86443e-07	0.0150629	0.984937	CD4_CD161_Mem_Tcell	~ age + (1|sex) + (1|subjectid) + (1|timepoint) + (1|adjmfc.group) + (1|timepoint:adjmfc.group)
GDI1	0	0.00837347	0.308067	0	0	0.0377534	0.645806	CD4_CD161_Mem_Tcell	~ age + (1|sex) + (1|subjectid) + (1|timepoint) + (1|adjmfc.group) + (1|timepoint:adjmfc.group)
FAM50A	0	0	0.36716	0	0.0470994	0.0799828	0.505757	CD4_CD161_Mem_Tcell	~ age + (1|sex) + (1|subjectid) + (1|timepoint) + (1|adjmfc.group) + (1|timepoint:adjmfc.group)
LAGE3	0	0	0	0	0	0.00684052	0.993159	CD4_CD161_Mem_Tcell	~ age + (1|sex) + (1|subjectid) + (1|timepoint) + (1|adjmfc.group) + (1|timepoint:adjmfc.group)
UBL4A	0	0	0	0.00343853	0	0.073368	0.923193	CD4_CD161_Mem_Tcell	~ age + (1|sex) + (1|subjectid) + (1|timepoint) + (1|adjmfc.group) + (1|timepoint:adjmfc.group)
SLC10A3	0	0	0	0	0	0.125852	0.874148	CD4_CD161_Mem_Tcell	~ age + (1|sex) + (1|subjectid) + (1|timepoint) + (1|adjmfc.group) + (1|timepoint:adjmfc.group)
FAM3A	0	0	0	0	0	0.0143745	0.985626	CD4_CD161_Mem_Tcell	~ age + (1|sex) + (1|subjectid) + (1|timepoint) + (1|adjmfc.group) + (1|timepoint:adjmfc.group)
G6PD	1.32362e-09	0.00709989	0.122666	0	0	0.0129114	0.857323	CD4_CD161_Mem_Tcell	~ age + (1|sex) + (1|subjectid) + (1|timepoint) + (1|adjmfc.group) + (1|timepoint:adjmfc.group)
IKBKG	0	0	0	0	0	0.0344131	0.965587	CD4_CD161_Mem_Tcell	~ age + (1|sex) + (1|subjectid) + (1|timepoint) + (1|adjmfc.group) + (1|timepoint:adjmfc.group)
GAB3	0	0	0	0	0	0.0280635	0.971937	CD4_CD161_Mem_Tcell	~ age + (1|sex) + (1|subjectid) + (1|timepoint) + (1|adjmfc.group) + (1|timepoint:adjmfc.group)
DKC1	0.16057	0	0	0	0.184224	0.00520926	0.649997	CD4_CD161_Mem_Tcell	~ age + (1|sex) + (1|subjectid) + (1|timepoint) + (1|adjmfc.group) + (1|timepoint:adjmfc.group)
MPP1	0	0.0119608	0	0	0	0.0488066	0.939233	CD4_CD161_Mem_Tcell	~ age + (1|sex) + (1|subjectid) + (1|timepoint) + (1|adjmfc.group) + (1|timepoint:adjmfc.group)
F8A1	0	0	0.225873	0	0.00467281	0.0176407	0.751813	CD4_CD161_Mem_Tcell	~ age + (1|sex) + (1|subjectid) + (1|timepoint) + (1|adjmfc.group) + (1|timepoint:adjmfc.group)
FUNDC2	0	0	0	0	0	0.000940098	0.99906	CD4_CD161_Mem_Tcell	~ age + (1|sex) + (1|subjectid) + (1|timepoint) + (1|adjmfc.group) + (1|timepoint:adjmfc.group)
BRCC3	9.45493e-10	0.0178626	0	0	0.0233184	0.0239025	0.934917	CD4_CD161_Mem_Tcell	~ age + (1|sex) + (1|subjectid) + (1|timepoint) + (1|adjmfc.group) + (1|timepoint:adjmfc.group)
VBP1	7.12374e-11	0.00792192	0.341248	0.111785	0	1.03459e-05	0.539035	CD4_CD161_Mem_Tcell	~ age + (1|sex) + (1|subjectid) + (1|timepoint) + (1|adjmfc.group) + (1|timepoint:adjmfc.group)
RAB39B	0	0	0	0	0.0806119	0.00322878	0.916159	CD4_CD161_Mem_Tcell	~ age + (1|sex) + (1|subjectid) + (1|timepoint) + (1|adjmfc.group) + (1|timepoint:adjmfc.group)
TMLHE	0	0	0	0	0	0.000378286	0.999622	CD4_CD161_Mem_Tcell	~ age + (1|sex) + (1|subjectid) + (1|timepoint) + (1|adjmfc.group) + (1|timepoint:adjmfc.group)
VAMP7	0.0241815	4.11405e-10	2.50696e-09	4.0474e-10	0	0.01513	0.960688	CD4_CD161_Mem_Tcell	~ age + (1|sex) + (1|subjectid) + (1|timepoint) + (1|adjmfc.group) + (1|timepoint:adjmfc.group)
FBXO25	0	0.0645654	0	2.09307e-09	0	0.0999139	0.835521	CD4_CD161_Mem_Tcell	~ age + (1|sex) + (1|subjectid) + (1|timepoint) + (1|adjmfc.group) + (1|timepoint:adjmfc.group)
ERICH1	4.96194e-10	0	0.515158	0.027915	5.25612e-11	0.002842	0.454085	CD4_CD161_Mem_Tcell	~ age + (1|sex) + (1|subjectid) + (1|timepoint) + (1|adjmfc.group) + (1|timepoint:adjmfc.group)
CLN8	0.0772946	0.0274287	0.0275043	0.0332785	0.00175793	0.0301851	0.802551	CD4_CD161_Mem_Tcell	~ age + (1|sex) + (1|subjectid) + (1|timepoint) + (1|adjmfc.group) + (1|timepoint:adjmfc.group)
CTD-2336O2.1	1.71255e-09	1.98487e-09	0.104194	0	0	0.029314	0.866492	CD4_CD161_Mem_Tcell	~ age + (1|sex) + (1|subjectid) + (1|timepoint) + (1|adjmfc.group) + (1|timepoint:adjmfc.group)
MYOM2	0.126873	0	0.415185	0	0	0.0232294	0.434713	CD4_CD161_Mem_Tcell	~ age + (1|sex) + (1|subjectid) + (1|timepoint) + (1|adjmfc.group) + (1|timepoint:adjmfc.group)
RP11-115C21.2	0	0	0	0	0	0.0264366	0.973563	CD4_CD161_Mem_Tcell	~ age + (1|sex) + (1|subjectid) + (1|timepoint) + (1|adjmfc.group) + (1|timepoint:adjmfc.group)
MCPH1	0	0	0	0	0	0.0114028	0.988597	CD4_CD161_Mem_Tcell	~ age + (1|sex) + (1|subjectid) + (1|timepoint) + (1|adjmfc.group) + (1|timepoint:adjmfc.group)
ANGPT2	0	4.12858e-10	0.0194196	2.44464e-10	0.0985649	0.0407771	0.841238	CD4_CD161_Mem_Tcell	~ age + (1|sex) + (1|subjectid) + (1|timepoint) + (1|adjmfc.group) + (1|timepoint:adjmfc.group)
AGPAT5	0	0	0	0	0	0.0207496	0.97925	CD4_CD161_Mem_Tcell	~ age + (1|sex) + (1|subjectid) + (1|timepoint) + (1|adjmfc.group) + (1|timepoint:adjmfc.group)
SGK223	0.164926	0	0	0	0	0.0104318	0.824642	CD4_CD161_Mem_Tcell	~ age + (1|sex) + (1|subjectid) + (1|timepoint) + (1|adjmfc.group) + (1|timepoint:adjmfc.group)
MFHAS1	3.23061e-10	4.33392e-10	0.111976	0	0.0174127	0.000921785	0.869689	CD4_CD161_Mem_Tcell	~ age + (1|sex) + (1|subjectid) + (1|timepoint) + (1|adjmfc.group) + (1|timepoint:adjmfc.group)
PPP1R3B	0	0	0.0885481	0	0	0.0363181	0.875134	CD4_CD161_Mem_Tcell	~ age + (1|sex) + (1|subjectid) + (1|timepoint) + (1|adjmfc.group) + (1|timepoint:adjmfc.group)
TNKS	0	0	0	0	0	0.0424796	0.95752	CD4_CD161_Mem_Tcell	~ age + (1|sex) + (1|subjectid) + (1|timepoint) + (1|adjmfc.group) + (1|timepoint:adjmfc.group)
MSRA	0	0	0	0	0	0.0167726	0.983227	CD4_CD161_Mem_Tcell	~ age + (1|sex) + (1|subjectid) + (1|timepoint) + (1|adjmfc.group) + (1|timepoint:adjmfc.group)
PINX1	0.00172388	1.40626e-10	0	0.00770445	0	0.00460193	0.98597	CD4_CD161_Mem_Tcell	~ age + (1|sex) + (1|subjectid) + (1|timepoint) + (1|adjmfc.group) + (1|timepoint:adjmfc.group)
MTMR9	0	0.00761222	0	0	0.0114867	0.0560259	0.924875	CD4_CD161_Mem_Tcell	~ age + (1|sex) + (1|subjectid) + (1|timepoint) + (1|adjmfc.group) + (1|timepoint:adjmfc.group)
NEIL2	0.0778342	0.0699911	0.000502577	0.0238821	0	0.0248009	0.802989	CD4_CD161_Mem_Tcell	~ age + (1|sex) + (1|subjectid) + (1|timepoint) + (1|adjmfc.group) + (1|timepoint:adjmfc.group)
FDFT1	0	0	0.149691	0	7.4484e-10	0.133166	0.717143	CD4_CD161_Mem_Tcell	~ age + (1|sex) + (1|subjectid) + (1|timepoint) + (1|adjmfc.group) + (1|timepoint:adjmfc.group)
CTSB	0.0209848	0	0.223254	0	0.149545	0.00919779	0.597019	CD4_CD161_Mem_Tcell	~ age + (1|sex) + (1|subjectid) + (1|timepoint) + (1|adjmfc.group) + (1|timepoint:adjmfc.group)
ZDHHC2	0.0270341	0.0423129	0	0	0	0.0107732	0.91988	CD4_CD161_Mem_Tcell	~ age + (1|sex) + (1|subjectid) + (1|timepoint) + (1|adjmfc.group) + (1|timepoint:adjmfc.group)
CNOT7	0	0	0	0	0	0.0407147	0.959285	CD4_CD161_Mem_Tcell	~ age + (1|sex) + (1|subjectid) + (1|timepoint) + (1|adjmfc.group) + (1|timepoint:adjmfc.group)
VPS37A	0	0.106558	0	0	0.13972	0.0354244	0.718298	CD4_CD161_Mem_Tcell	~ age + (1|sex) + (1|subjectid) + (1|timepoint) + (1|adjmfc.group) + (1|timepoint:adjmfc.group)
PCM1	0.0350312	0	0.349696	0.0107904	0.00226475	0.0270557	0.575162	CD4_CD161_Mem_Tcell	~ age + (1|sex) + (1|subjectid) + (1|timepoint) + (1|adjmfc.group) + (1|timepoint:adjmfc.group)
ASAH1	0	0	0	0	0.0216446	0.0100164	0.968339	CD4_CD161_Mem_Tcell	~ age + (1|sex) + (1|subjectid) + (1|timepoint) + (1|adjmfc.group) + (1|timepoint:adjmfc.group)
CSGALNACT1	0	0	0	0	0	0.0143975	0.985603	CD4_CD161_Mem_Tcell	~ age + (1|sex) + (1|subjectid) + (1|timepoint) + (1|adjmfc.group) + (1|timepoint:adjmfc.group)
INTS10	0.0150851	0	0.248333	0	0.0236976	0.00182002	0.711064	CD4_CD161_Mem_Tcell	~ age + (1|sex) + (1|subjectid) + (1|timepoint) + (1|adjmfc.group) + (1|timepoint:adjmfc.group)
ATP6V1B2	0	0.0107736	0	0	0.242013	0.0104802	0.736733	CD4_CD161_Mem_Tcell	~ age + (1|sex) + (1|subjectid) + (1|timepoint) + (1|adjmfc.group) + (1|timepoint:adjmfc.group)
DOK2	0	0	0.107765	0.0507208	0.166403	0.00331373	0.671797	CD4_CD161_Mem_Tcell	~ age + (1|sex) + (1|subjectid) + (1|timepoint) + (1|adjmfc.group) + (1|timepoint:adjmfc.group)
XPO7	0.00674257	0	0.358999	8.80829e-10	0	6.25754e-05	0.634196	CD4_CD161_Mem_Tcell	~ age + (1|sex) + (1|subjectid) + (1|timepoint) + (1|adjmfc.group) + (1|timepoint:adjmfc.group)
DMTN	0.22698	0.0441759	0.154338	0	0	0.000574706	0.573932	CD4_CD161_Mem_Tcell	~ age + (1|sex) + (1|subjectid) + (1|timepoint) + (1|adjmfc.group) + (1|timepoint:adjmfc.group)
FAM160B2	1.21742e-09	0.0614522	1.85051e-32	0.00877171	3.19912e-09	0.0158506	0.913925	CD4_CD161_Mem_Tcell	~ age + (1|sex) + (1|subjectid) + (1|timepoint) + (1|adjmfc.group) + (1|timepoint:adjmfc.group)
NUDT18	0	0	0.258975	0	0.00463833	0.0180809	0.718306	CD4_CD161_Mem_Tcell	~ age + (1|sex) + (1|subjectid) + (1|timepoint) + (1|adjmfc.group) + (1|timepoint:adjmfc.group)
REEP4	0	0	1.32328e-09	0.00654754	2.10268e-09	0.00933595	0.984117	CD4_CD161_Mem_Tcell	~ age + (1|sex) + (1|subjectid) + (1|timepoint) + (1|adjmfc.group) + (1|timepoint:adjmfc.group)
POLR3D	0.0861508	0.0388926	0	0	0	0.00214118	0.872815	CD4_CD161_Mem_Tcell	~ age + (1|sex) + (1|subjectid) + (1|timepoint) + (1|adjmfc.group) + (1|timepoint:adjmfc.group)
PPP3CC	0	9.70753e-09	2.32963e-08	0.00532706	0.0875824	0.0161184	0.890972	CD4_CD161_Mem_Tcell	~ age + (1|sex) + (1|subjectid) + (1|timepoint) + (1|adjmfc.group) + (1|timepoint:adjmfc.group)
SORBS3	0.0150578	0	0	0.0502091	0	4.35097e-07	0.934733	CD4_CD161_Mem_Tcell	~ age + (1|sex) + (1|subjectid) + (1|timepoint) + (1|adjmfc.group) + (1|timepoint:adjmfc.group)
PDLIM2	0.244629	0.0207297	0.0295336	0	2.6761e-10	0.0204836	0.684624	CD4_CD161_Mem_Tcell	~ age + (1|sex) + (1|subjectid) + (1|timepoint) + (1|adjmfc.group) + (1|timepoint:adjmfc.group)
CCAR2	0	0	0.0938231	0.0281211	0	0.00165105	0.876405	CD4_CD161_Mem_Tcell	~ age + (1|sex) + (1|subjectid) + (1|timepoint) + (1|adjmfc.group) + (1|timepoint:adjmfc.group)
BIN3	0	0	0.0375343	1.70937e-10	0	0.0152154	0.94725	CD4_CD161_Mem_Tcell	~ age + (1|sex) + (1|subjectid) + (1|timepoint) + (1|adjmfc.group) + (1|timepoint:adjmfc.group)
TNFRSF10B	0.0638082	0	0.104231	0	0	0.0949412	0.737019	CD4_CD161_Mem_Tcell	~ age + (1|sex) + (1|subjectid) + (1|timepoint) + (1|adjmfc.group) + (1|timepoint:adjmfc.group)
TNFRSF10A	0	1.40419e-09	0.187928	0	0.147131	0.0263395	0.638601	CD4_CD161_Mem_Tcell	~ age + (1|sex) + (1|subjectid) + (1|timepoint) + (1|adjmfc.group) + (1|timepoint:adjmfc.group)
CHMP7	0	7.57558e-11	0.380891	6.60453e-10	8.4131e-11	0.0771687	0.541941	CD4_CD161_Mem_Tcell	~ age + (1|sex) + (1|subjectid) + (1|timepoint) + (1|adjmfc.group) + (1|timepoint:adjmfc.group)
R3HCC1	0	0	0.455713	0	0.193551	0.00385507	0.346881	CD4_CD161_Mem_Tcell	~ age + (1|sex) + (1|subjectid) + (1|timepoint) + (1|adjmfc.group) + (1|timepoint:adjmfc.group)
ENTPD4	0.0195436	8.69385e-10	1.0714e-08	0	0	0.0236046	0.956852	CD4_CD161_Mem_Tcell	~ age + (1|sex) + (1|subjectid) + (1|timepoint) + (1|adjmfc.group) + (1|timepoint:adjmfc.group)
SLC25A37	0.16915	1.47537e-10	0	0.00149895	1.79222e-07	0.0217564	0.807595	CD4_CD161_Mem_Tcell	~ age + (1|sex) + (1|subjectid) + (1|timepoint) + (1|adjmfc.group) + (1|timepoint:adjmfc.group)
KCTD9	0	0	0.312951	6.87058e-10	0.169274	0.0110232	0.506752	CD4_CD161_Mem_Tcell	~ age + (1|sex) + (1|subjectid) + (1|timepoint) + (1|adjmfc.group) + (1|timepoint:adjmfc.group)
PPP2R2A	0	0	0	0	0	0.00125852	0.998741	CD4_CD161_Mem_Tcell	~ age + (1|sex) + (1|subjectid) + (1|timepoint) + (1|adjmfc.group) + (1|timepoint:adjmfc.group)
BNIP3L	0	0	0	0	0	8.77729e-05	0.999912	CD4_CD161_Mem_Tcell	~ age + (1|sex) + (1|subjectid) + (1|timepoint) + (1|adjmfc.group) + (1|timepoint:adjmfc.group)
DPYSL2	0	0	0	2.33392e-10	0.0162842	0.0287529	0.954963	CD4_CD161_Mem_Tcell	~ age + (1|sex) + (1|subjectid) + (1|timepoint) + (1|adjmfc.group) + (1|timepoint:adjmfc.group)
TRIM35	0	0	0	0	0.0547066	0.0570386	0.888255	CD4_CD161_Mem_Tcell	~ age + (1|sex) + (1|subjectid) + (1|timepoint) + (1|adjmfc.group) + (1|timepoint:adjmfc.group)
PTK2B	0	0	0	0.0098598	0	0.00616078	0.983979	CD4_CD161_Mem_Tcell	~ age + (1|sex) + (1|subjectid) + (1|timepoint) + (1|adjmfc.group) + (1|timepoint:adjmfc.group)
EPHX2	1.295e-10	0	0	1.24052e-05	0	0.0044909	0.995497	CD4_CD161_Mem_Tcell	~ age + (1|sex) + (1|subjectid) + (1|timepoint) + (1|adjmfc.group) + (1|timepoint:adjmfc.group)
CCDC25	0.0958615	4.03551e-09	0	0.0759386	0.0431431	0.00544297	0.779614	CD4_CD161_Mem_Tcell	~ age + (1|sex) + (1|subjectid) + (1|timepoint) + (1|adjmfc.group) + (1|timepoint:adjmfc.group)
ELP3	0.0247834	0	0.0571287	0.0901069	9.05146e-09	0.00474809	0.823233	CD4_CD161_Mem_Tcell	~ age + (1|sex) + (1|subjectid) + (1|timepoint) + (1|adjmfc.group) + (1|timepoint:adjmfc.group)
ZNF395	8.31371e-10	1.43737e-08	0.227284	5.41888e-10	0.256189	0.0160776	0.500449	CD4_CD161_Mem_Tcell	~ age + (1|sex) + (1|subjectid) + (1|timepoint) + (1|adjmfc.group) + (1|timepoint:adjmfc.group)
HMBOX1	0	3.38112e-09	0.360237	3.65526e-10	0.0403446	0.00369243	0.595726	CD4_CD161_Mem_Tcell	~ age + (1|sex) + (1|subjectid) + (1|timepoint) + (1|adjmfc.group) + (1|timepoint:adjmfc.group)
DUSP4	0.243308	0	0.0251538	0.126545	0	0.0181622	0.586832	CD4_CD161_Mem_Tcell	~ age + (1|sex) + (1|subjectid) + (1|timepoint) + (1|adjmfc.group) + (1|timepoint:adjmfc.group)
TMEM66	6.83978e-11	0	0.374346	0.139294	0.0329164	0.00662877	0.446815	CD4_CD161_Mem_Tcell	~ age + (1|sex) + (1|subjectid) + (1|timepoint) + (1|adjmfc.group) + (1|timepoint:adjmfc.group)
RP11-489E7.4	0.213123	0.0172662	0.390128	0.0107138	0	0.00117278	0.367597	CD4_CD161_Mem_Tcell	~ age + (1|sex) + (1|subjectid) + (1|timepoint) + (1|adjmfc.group) + (1|timepoint:adjmfc.group)
LEPROTL1	0.47619	0	8.69093e-10	0	0.0539399	0.0225086	0.447362	CD4_CD161_Mem_Tcell	~ age + (1|sex) + (1|subjectid) + (1|timepoint) + (1|adjmfc.group) + (1|timepoint:adjmfc.group)
RP11-51J9.5	0.399626	0	0.150481	0.0401227	2.62547e-10	0.00867103	0.4011	CD4_CD161_Mem_Tcell	~ age + (1|sex) + (1|subjectid) + (1|timepoint) + (1|adjmfc.group) + (1|timepoint:adjmfc.group)
DCTN6	0.0858132	0.00224897	0.201792	0	0	0.0293204	0.680825	CD4_CD161_Mem_Tcell	~ age + (1|sex) + (1|subjectid) + (1|timepoint) + (1|adjmfc.group) + (1|timepoint:adjmfc.group)
GTF2E2	0	0.0345276	0	0.0232838	0.0571495	0.15409	0.730949	CD4_CD161_Mem_Tcell	~ age + (1|sex) + (1|subjectid) + (1|timepoint) + (1|adjmfc.group) + (1|timepoint:adjmfc.group)
GSR	0	8.73969e-11	0.08956	0	0.0340275	0.0287264	0.847686	CD4_CD161_Mem_Tcell	~ age + (1|sex) + (1|subjectid) + (1|timepoint) + (1|adjmfc.group) + (1|timepoint:adjmfc.group)
PPP2CB	2.27965e-10	0	0	0	0	0.0243729	0.975627	CD4_CD161_Mem_Tcell	~ age + (1|sex) + (1|subjectid) + (1|timepoint) + (1|adjmfc.group) + (1|timepoint:adjmfc.group)
WRN	0	0	0	0.0143128	0.0599434	0.00601182	0.919732	CD4_CD161_Mem_Tcell	~ age + (1|sex) + (1|subjectid) + (1|timepoint) + (1|adjmfc.group) + (1|timepoint:adjmfc.group)
TTI2	0	0	0.0842105	3.54376e-10	0	0.000616108	0.915173	CD4_CD161_Mem_Tcell	~ age + (1|sex) + (1|subjectid) + (1|timepoint) + (1|adjmfc.group) + (1|timepoint:adjmfc.group)
MAK16	0	0	0.220896	0	0	0.0933911	0.685713	CD4_CD161_Mem_Tcell	~ age + (1|sex) + (1|subjectid) + (1|timepoint) + (1|adjmfc.group) + (1|timepoint:adjmfc.group)
PROSC	0	2.60194e-10	0.0452007	0	0	0.149803	0.804997	CD4_CD161_Mem_Tcell	~ age + (1|sex) + (1|subjectid) + (1|timepoint) + (1|adjmfc.group) + (1|timepoint:adjmfc.group)
BRF2	0	0	0	0	0	0.0257807	0.974219	CD4_CD161_Mem_Tcell	~ age + (1|sex) + (1|subjectid) + (1|timepoint) + (1|adjmfc.group) + (1|timepoint:adjmfc.group)
RAB11FIP1	0.119646	1.99114e-10	1.09143e-10	0	2.46776e-10	0.00305185	0.877302	CD4_CD161_Mem_Tcell	~ age + (1|sex) + (1|subjectid) + (1|timepoint) + (1|adjmfc.group) + (1|timepoint:adjmfc.group)
EIF4EBP1	0	0	0	0	0	0.00350212	0.996498	CD4_CD161_Mem_Tcell	~ age + (1|sex) + (1|subjectid) + (1|timepoint) + (1|adjmfc.group) + (1|timepoint:adjmfc.group)
ASH2L	0.0905045	1.03146e-10	0	0	0	0.0377821	0.871713	CD4_CD161_Mem_Tcell	~ age + (1|sex) + (1|subjectid) + (1|timepoint) + (1|adjmfc.group) + (1|timepoint:adjmfc.group)
LSM1	0	2.26483e-09	0.395449	0	7.04619e-10	0.0961285	0.508423	CD4_CD161_Mem_Tcell	~ age + (1|sex) + (1|subjectid) + (1|timepoint) + (1|adjmfc.group) + (1|timepoint:adjmfc.group)
BAG4	0	0	0.0507206	0	0	0.0350232	0.914256	CD4_CD161_Mem_Tcell	~ age + (1|sex) + (1|subjectid) + (1|timepoint) + (1|adjmfc.group) + (1|timepoint:adjmfc.group)
DDHD2	1.01538e-10	0	0.101739	0	0	0.000712601	0.897548	CD4_CD161_Mem_Tcell	~ age + (1|sex) + (1|subjectid) + (1|timepoint) + (1|adjmfc.group) + (1|timepoint:adjmfc.group)
PPAPDC1B	0.0662665	2.81522e-08	0	1.20392e-09	0	6.69195e-05	0.933667	CD4_CD161_Mem_Tcell	~ age + (1|sex) + (1|subjectid) + (1|timepoint) + (1|adjmfc.group) + (1|timepoint:adjmfc.group)
WHSC1L1	0.129672	0	0.0479206	0	0	0.00912248	0.813285	CD4_CD161_Mem_Tcell	~ age + (1|sex) + (1|subjectid) + (1|timepoint) + (1|adjmfc.group) + (1|timepoint:adjmfc.group)
TACC1	0	0	0	0	0	0.00346732	0.996533	CD4_CD161_Mem_Tcell	~ age + (1|sex) + (1|subjectid) + (1|timepoint) + (1|adjmfc.group) + (1|timepoint:adjmfc.group)
PLEKHA2	2.79171e-10	0	1.74932e-08	0	0.0208703	0.000707697	0.978422	CD4_CD161_Mem_Tcell	~ age + (1|sex) + (1|subjectid) + (1|timepoint) + (1|adjmfc.group) + (1|timepoint:adjmfc.group)
TM2D2	9.09678e-09	0	0.288771	0	4.76805e-09	0.0161249	0.695104	CD4_CD161_Mem_Tcell	~ age + (1|sex) + (1|subjectid) + (1|timepoint) + (1|adjmfc.group) + (1|timepoint:adjmfc.group)
GOLGA7	0	2.13341e-07	9.49385e-10	3.97696e-10	0.108759	0.00129161	0.88995	CD4_CD161_Mem_Tcell	~ age + (1|sex) + (1|subjectid) + (1|timepoint) + (1|adjmfc.group) + (1|timepoint:adjmfc.group)
AGPAT6	0	0	0	0.00791251	0	0.019328	0.972759	CD4_CD161_Mem_Tcell	~ age + (1|sex) + (1|subjectid) + (1|timepoint) + (1|adjmfc.group) + (1|timepoint:adjmfc.group)
KAT6A	0.0332842	0	0.358634	0	0	0.0120817	0.596	CD4_CD161_Mem_Tcell	~ age + (1|sex) + (1|subjectid) + (1|timepoint) + (1|adjmfc.group) + (1|timepoint:adjmfc.group)
RP11-589C21.6	1.70979e-10	0	0.437831	0.0775705	0	0.00838509	0.476214	CD4_CD161_Mem_Tcell	~ age + (1|sex) + (1|subjectid) + (1|timepoint) + (1|adjmfc.group) + (1|timepoint:adjmfc.group)
AP3M2	0.0130461	3.02123e-10	0.064122	0	0	0.0162992	0.906533	CD4_CD161_Mem_Tcell	~ age + (1|sex) + (1|subjectid) + (1|timepoint) + (1|adjmfc.group) + (1|timepoint:adjmfc.group)
IKBKB	0	0.00698458	1.13753e-09	3.96234e-10	0	0.025149	0.967866	CD4_CD161_Mem_Tcell	~ age + (1|sex) + (1|subjectid) + (1|timepoint) + (1|adjmfc.group) + (1|timepoint:adjmfc.group)
POLB	0.0425031	0	2.65327e-09	0	2.42471e-10	0.0392301	0.918267	CD4_CD161_Mem_Tcell	~ age + (1|sex) + (1|subjectid) + (1|timepoint) + (1|adjmfc.group) + (1|timepoint:adjmfc.group)
VDAC3	0.00333649	7.24175e-07	0.0759889	0	0	0.00145398	0.91922	CD4_CD161_Mem_Tcell	~ age + (1|sex) + (1|subjectid) + (1|timepoint) + (1|adjmfc.group) + (1|timepoint:adjmfc.group)
SLC20A2	0.0593496	0	0.0739726	0	0	0.00505981	0.861618	CD4_CD161_Mem_Tcell	~ age + (1|sex) + (1|subjectid) + (1|timepoint) + (1|adjmfc.group) + (1|timepoint:adjmfc.group)
SMIM19	0	5.72524e-10	0	0	0.0459018	0.076129	0.877969	CD4_CD161_Mem_Tcell	~ age + (1|sex) + (1|subjectid) + (1|timepoint) + (1|adjmfc.group) + (1|timepoint:adjmfc.group)
THAP1	0	0	0	0	0	0.0548581	0.945142	CD4_CD161_Mem_Tcell	~ age + (1|sex) + (1|subjectid) + (1|timepoint) + (1|adjmfc.group) + (1|timepoint:adjmfc.group)
RNF170	0.0879237	1.38e-08	0.0521869	7.91555e-09	0	0.000525528	0.859364	CD4_CD161_Mem_Tcell	~ age + (1|sex) + (1|subjectid) + (1|timepoint) + (1|adjmfc.group) + (1|timepoint:adjmfc.group)
HOOK3	0	0	0	0	0	0.000210948	0.999789	CD4_CD161_Mem_Tcell	~ age + (1|sex) + (1|subjectid) + (1|timepoint) + (1|adjmfc.group) + (1|timepoint:adjmfc.group)
FNTA	0	0	0.239495	0	0.0233448	0.00243988	0.734721	CD4_CD161_Mem_Tcell	~ age + (1|sex) + (1|subjectid) + (1|timepoint) + (1|adjmfc.group) + (1|timepoint:adjmfc.group)
HGSNAT	0	0	0	0	0	0.0618111	0.938189	CD4_CD161_Mem_Tcell	~ age + (1|sex) + (1|subjectid) + (1|timepoint) + (1|adjmfc.group) + (1|timepoint:adjmfc.group)
CEBPD	0.121119	0	0.149615	0	0.191759	0.0386238	0.498883	CD4_CD161_Mem_Tcell	~ age + (1|sex) + (1|subjectid) + (1|timepoint) + (1|adjmfc.group) + (1|timepoint:adjmfc.group)
PRKDC	0	0	0	0	0	0.0119009	0.988099	CD4_CD161_Mem_Tcell	~ age + (1|sex) + (1|subjectid) + (1|timepoint) + (1|adjmfc.group) + (1|timepoint:adjmfc.group)
UBE2V2	0	0	0	0	0.152407	0.0201121	0.827481	CD4_CD161_Mem_Tcell	~ age + (1|sex) + (1|subjectid) + (1|timepoint) + (1|adjmfc.group) + (1|timepoint:adjmfc.group)
PCMTD1	2.48046e-10	0	0.361859	7.81455e-10	0	0.0106952	0.627445	CD4_CD161_Mem_Tcell	~ age + (1|sex) + (1|subjectid) + (1|timepoint) + (1|adjmfc.group) + (1|timepoint:adjmfc.group)
AC090186.1	0	1.05827e-10	0.39126	1.28558e-10	0	0.00989659	0.598843	CD4_CD161_Mem_Tcell	~ age + (1|sex) + (1|subjectid) + (1|timepoint) + (1|adjmfc.group) + (1|timepoint:adjmfc.group)
RP11-110G21.1	0	0	0.0420231	7.84164e-05	0.0358976	0.0267653	0.895236	CD4_CD161_Mem_Tcell	~ age + (1|sex) + (1|subjectid) + (1|timepoint) + (1|adjmfc.group) + (1|timepoint:adjmfc.group)
RB1CC1	0.0420419	0.0608707	0.0487451	0	4.35663e-09	0.0278585	0.820484	CD4_CD161_Mem_Tcell	~ age + (1|sex) + (1|subjectid) + (1|timepoint) + (1|adjmfc.group) + (1|timepoint:adjmfc.group)
ATP6V1H	0.0639895	0.0221002	0.102002	1.09464e-10	0.0434394	0.0242032	0.744266	CD4_CD161_Mem_Tcell	~ age + (1|sex) + (1|subjectid) + (1|timepoint) + (1|adjmfc.group) + (1|timepoint:adjmfc.group)
TCEA1	0.0524316	1.30824e-09	0.295893	0	0	0.010568	0.641107	CD4_CD161_Mem_Tcell	~ age + (1|sex) + (1|subjectid) + (1|timepoint) + (1|adjmfc.group) + (1|timepoint:adjmfc.group)
LYPLA1	0.00962303	0	0	1.13566e-09	0	0.0401066	0.95027	CD4_CD161_Mem_Tcell	~ age + (1|sex) + (1|subjectid) + (1|timepoint) + (1|adjmfc.group) + (1|timepoint:adjmfc.group)
MRPL15	0	0	0.00207027	0	0	0.0172701	0.98066	CD4_CD161_Mem_Tcell	~ age + (1|sex) + (1|subjectid) + (1|timepoint) + (1|adjmfc.group) + (1|timepoint:adjmfc.group)
TMEM68	0	0	0	0	0	0.0603566	0.939643	CD4_CD161_Mem_Tcell	~ age + (1|sex) + (1|subjectid) + (1|timepoint) + (1|adjmfc.group) + (1|timepoint:adjmfc.group)
TGS1	4.79197e-10	0.0460585	0	0	0	0.00665652	0.947285	CD4_CD161_Mem_Tcell	~ age + (1|sex) + (1|subjectid) + (1|timepoint) + (1|adjmfc.group) + (1|timepoint:adjmfc.group)
RPS20	0.126994	0.0205169	0.428943	0.0291789	0.0352089	0.0300559	0.329102	CD4_CD161_Mem_Tcell	~ age + (1|sex) + (1|subjectid) + (1|timepoint) + (1|adjmfc.group) + (1|timepoint:adjmfc.group)
PLAG1	0.0332527	0	0	0	0	0.0559913	0.910756	CD4_CD161_Mem_Tcell	~ age + (1|sex) + (1|subjectid) + (1|timepoint) + (1|adjmfc.group) + (1|timepoint:adjmfc.group)
CHCHD7	0	0.0171579	0	0	0	0.0555023	0.92734	CD4_CD161_Mem_Tcell	~ age + (1|sex) + (1|subjectid) + (1|timepoint) + (1|adjmfc.group) + (1|timepoint:adjmfc.group)
IMPAD1	0	0	0	0	0	0.0259505	0.974049	CD4_CD161_Mem_Tcell	~ age + (1|sex) + (1|subjectid) + (1|timepoint) + (1|adjmfc.group) + (1|timepoint:adjmfc.group)
UBXN2B	0.0553691	0.0975453	0	0	0	0.00778149	0.839304	CD4_CD161_Mem_Tcell	~ age + (1|sex) + (1|subjectid) + (1|timepoint) + (1|adjmfc.group) + (1|timepoint:adjmfc.group)
SDCBP	0	0	0	0	5.48918e-05	0.0179794	0.981966	CD4_CD161_Mem_Tcell	~ age + (1|sex) + (1|subjectid) + (1|timepoint) + (1|adjmfc.group) + (1|timepoint:adjmfc.group)
NSMAF	3.49094e-10	0.0423421	0.043391	0.0590236	0	0.00094585	0.854297	CD4_CD161_Mem_Tcell	~ age + (1|sex) + (1|subjectid) + (1|timepoint) + (1|adjmfc.group) + (1|timepoint:adjmfc.group)
TOX	0.0193928	0.0159041	0	5.92269e-10	0	0.00306251	0.961641	CD4_CD161_Mem_Tcell	~ age + (1|sex) + (1|subjectid) + (1|timepoint) + (1|adjmfc.group) + (1|timepoint:adjmfc.group)
RP11-25K19.1	0	0	0.139456	1.30791e-10	0	0.00390719	0.856636	CD4_CD161_Mem_Tcell	~ age + (1|sex) + (1|subjectid) + (1|timepoint) + (1|adjmfc.group) + (1|timepoint:adjmfc.group)
RAB2A	0	0.0418032	0	0.028205	6.99947e-09	0.0148035	0.915188	CD4_CD161_Mem_Tcell	~ age + (1|sex) + (1|subjectid) + (1|timepoint) + (1|adjmfc.group) + (1|timepoint:adjmfc.group)
CHD7	0	0	0	0.142581	0	0.0264487	0.830971	CD4_CD161_Mem_Tcell	~ age + (1|sex) + (1|subjectid) + (1|timepoint) + (1|adjmfc.group) + (1|timepoint:adjmfc.group)
ASPH	0.00291883	0.0233741	0	0	0	0.00259459	0.971112	CD4_CD161_Mem_Tcell	~ age + (1|sex) + (1|subjectid) + (1|timepoint) + (1|adjmfc.group) + (1|timepoint:adjmfc.group)
YTHDF3-AS1	0.263308	0.0229004	0.00835363	0.0714704	0	0.000783343	0.633185	CD4_CD161_Mem_Tcell	~ age + (1|sex) + (1|subjectid) + (1|timepoint) + (1|adjmfc.group) + (1|timepoint:adjmfc.group)
YTHDF3	0	0	0.0980331	0	0.0234086	0.0191151	0.859443	CD4_CD161_Mem_Tcell	~ age + (1|sex) + (1|subjectid) + (1|timepoint) + (1|adjmfc.group) + (1|timepoint:adjmfc.group)
ARMC1	0.0202751	9.64495e-10	0.129803	8.41502e-10	0	0.010572	0.83935	CD4_CD161_Mem_Tcell	~ age + (1|sex) + (1|subjectid) + (1|timepoint) + (1|adjmfc.group) + (1|timepoint:adjmfc.group)
PDE7A	0	0	0.0391773	0	0	0.0271359	0.933687	CD4_CD161_Mem_Tcell	~ age + (1|sex) + (1|subjectid) + (1|timepoint) + (1|adjmfc.group) + (1|timepoint:adjmfc.group)
RRS1	0	0	0.113144	0	0.0115225	0.0451746	0.830158	CD4_CD161_Mem_Tcell	~ age + (1|sex) + (1|subjectid) + (1|timepoint) + (1|adjmfc.group) + (1|timepoint:adjmfc.group)
ADHFE1	0	0	0.457434	0	0	0.000282573	0.542284	CD4_CD161_Mem_Tcell	~ age + (1|sex) + (1|subjectid) + (1|timepoint) + (1|adjmfc.group) + (1|timepoint:adjmfc.group)
MYBL1	0	0	0.236128	0.00586395	0	0.0387127	0.719296	CD4_CD161_Mem_Tcell	~ age + (1|sex) + (1|subjectid) + (1|timepoint) + (1|adjmfc.group) + (1|timepoint:adjmfc.group)
VCPIP1	0.022384	5.7827e-09	0	2.82644e-10	0	0.0197547	0.957861	CD4_CD161_Mem_Tcell	~ age + (1|sex) + (1|subjectid) + (1|timepoint) + (1|adjmfc.group) + (1|timepoint:adjmfc.group)
C8orf44	0	0.0196268	0	0	0	0.0277115	0.952662	CD4_CD161_Mem_Tcell	~ age + (1|sex) + (1|subjectid) + (1|timepoint) + (1|adjmfc.group) + (1|timepoint:adjmfc.group)
SGK3	0.0827488	0	0	0	0	0.0139229	0.903328	CD4_CD161_Mem_Tcell	~ age + (1|sex) + (1|subjectid) + (1|timepoint) + (1|adjmfc.group) + (1|timepoint:adjmfc.group)
COPS5	0.135834	0	0	0.00389571	0.0844576	0.00165092	0.774162	CD4_CD161_Mem_Tcell	~ age + (1|sex) + (1|subjectid) + (1|timepoint) + (1|adjmfc.group) + (1|timepoint:adjmfc.group)
CSPP1	0.00576088	0	0	8.65409e-10	0	0.000507679	0.993731	CD4_CD161_Mem_Tcell	~ age + (1|sex) + (1|subjectid) + (1|timepoint) + (1|adjmfc.group) + (1|timepoint:adjmfc.group)
ARFGEF1	0	0.0201053	0.155772	0.006351	1.1331e-10	0.0156098	0.802162	CD4_CD161_Mem_Tcell	~ age + (1|sex) + (1|subjectid) + (1|timepoint) + (1|adjmfc.group) + (1|timepoint:adjmfc.group)
NCOA2	0	0	0	0	0	0.0293722	0.970628	CD4_CD161_Mem_Tcell	~ age + (1|sex) + (1|subjectid) + (1|timepoint) + (1|adjmfc.group) + (1|timepoint:adjmfc.group)
TRAM1	0.0658838	0	0.108044	0	0.129014	0.0333635	0.663694	CD4_CD161_Mem_Tcell	~ age + (1|sex) + (1|subjectid) + (1|timepoint) + (1|adjmfc.group) + (1|timepoint:adjmfc.group)
RP11-382J12.1	1.82447e-08	5.22785e-09	0.179713	0	0.101914	0.00196926	0.716403	CD4_CD161_Mem_Tcell	~ age + (1|sex) + (1|subjectid) + (1|timepoint) + (1|adjmfc.group) + (1|timepoint:adjmfc.group)
LACTB2	9.99046e-11	0.00404684	2.40095e-09	0	0	0.0345419	0.961411	CD4_CD161_Mem_Tcell	~ age + (1|sex) + (1|subjectid) + (1|timepoint) + (1|adjmfc.group) + (1|timepoint:adjmfc.group)
MSC	8.74255e-11	6.04643e-10	0.399124	0.0790999	0	0.000157062	0.521619	CD4_CD161_Mem_Tcell	~ age + (1|sex) + (1|subjectid) + (1|timepoint) + (1|adjmfc.group) + (1|timepoint:adjmfc.group)
TERF1	0.0258041	4.80934e-09	0	0	0	0.0213701	0.952826	CD4_CD161_Mem_Tcell	~ age + (1|sex) + (1|subjectid) + (1|timepoint) + (1|adjmfc.group) + (1|timepoint:adjmfc.group)
RPL7	0.0434065	7.34539e-10	0.612266	0.0646199	0	0.0217908	0.257917	CD4_CD161_Mem_Tcell	~ age + (1|sex) + (1|subjectid) + (1|timepoint) + (1|adjmfc.group) + (1|timepoint:adjmfc.group)
STAU2	0	0	0	0	0	0.000153948	0.999846	CD4_CD161_Mem_Tcell	~ age + (1|sex) + (1|subjectid) + (1|timepoint) + (1|adjmfc.group) + (1|timepoint:adjmfc.group)
UBE2W	0	0	0.223185	0	1.55067e-10	0.0193683	0.757447	CD4_CD161_Mem_Tcell	~ age + (1|sex) + (1|subjectid) + (1|timepoint) + (1|adjmfc.group) + (1|timepoint:adjmfc.group)
TCEB1	0.00579433	0	0	0	0	0.00701165	0.987194	CD4_CD161_Mem_Tcell	~ age + (1|sex) + (1|subjectid) + (1|timepoint) + (1|adjmfc.group) + (1|timepoint:adjmfc.group)
TMEM70	0	0	0	0	0.0521906	0.000280199	0.947529	CD4_CD161_Mem_Tcell	~ age + (1|sex) + (1|subjectid) + (1|timepoint) + (1|adjmfc.group) + (1|timepoint:adjmfc.group)
LY96	0.097095	0	0	0.0453107	0	0.0307356	0.826859	CD4_CD161_Mem_Tcell	~ age + (1|sex) + (1|subjectid) + (1|timepoint) + (1|adjmfc.group) + (1|timepoint:adjmfc.group)
GDAP1	0	0	0.121874	0	0	0.000184532	0.877941	CD4_CD161_Mem_Tcell	~ age + (1|sex) + (1|subjectid) + (1|timepoint) + (1|adjmfc.group) + (1|timepoint:adjmfc.group)
PEX2	0	1.98709e-10	0.305819	0	0.0201115	0.0238945	0.650175	CD4_CD161_Mem_Tcell	~ age + (1|sex) + (1|subjectid) + (1|timepoint) + (1|adjmfc.group) + (1|timepoint:adjmfc.group)
PKIA	0	0	0	0	0	0.0113268	0.988673	CD4_CD161_Mem_Tcell	~ age + (1|sex) + (1|subjectid) + (1|timepoint) + (1|adjmfc.group) + (1|timepoint:adjmfc.group)
ZC2HC1A	0	0	0.18074	0	0	0.0145326	0.804728	CD4_CD161_Mem_Tcell	~ age + (1|sex) + (1|subjectid) + (1|timepoint) + (1|adjmfc.group) + (1|timepoint:adjmfc.group)
MRPS28	0.0763891	0.00511176	0	1.1817e-09	0	0.00253731	0.915962	CD4_CD161_Mem_Tcell	~ age + (1|sex) + (1|subjectid) + (1|timepoint) + (1|adjmfc.group) + (1|timepoint:adjmfc.group)
TPD52	0.100332	0	0	0	0	8.70467e-05	0.899581	CD4_CD161_Mem_Tcell	~ age + (1|sex) + (1|subjectid) + (1|timepoint) + (1|adjmfc.group) + (1|timepoint:adjmfc.group)
ZBTB10	0.0695866	1.57932e-09	0	0	0.00693337	0.0108398	0.91264	CD4_CD161_Mem_Tcell	~ age + (1|sex) + (1|subjectid) + (1|timepoint) + (1|adjmfc.group) + (1|timepoint:adjmfc.group)
PAG1	0.0272955	4.4804e-09	0	0	0	0.00548686	0.967218	CD4_CD161_Mem_Tcell	~ age + (1|sex) + (1|subjectid) + (1|timepoint) + (1|adjmfc.group) + (1|timepoint:adjmfc.group)
FABP5	0.0278543	0.0104935	5.31917e-09	0.0724547	0	0.0434081	0.845789	CD4_CD161_Mem_Tcell	~ age + (1|sex) + (1|subjectid) + (1|timepoint) + (1|adjmfc.group) + (1|timepoint:adjmfc.group)
IMPA1	0	0	0	0	0	1.21158e-06	0.999999	CD4_CD161_Mem_Tcell	~ age + (1|sex) + (1|subjectid) + (1|timepoint) + (1|adjmfc.group) + (1|timepoint:adjmfc.group)
ZFAND1	1.78455e-09	0	0.122176	0.0884947	0.213489	0.00380886	0.572031	CD4_CD161_Mem_Tcell	~ age + (1|sex) + (1|subjectid) + (1|timepoint) + (1|adjmfc.group) + (1|timepoint:adjmfc.group)
SNX16	0	0	0	0	0	0.0806026	0.919397	CD4_CD161_Mem_Tcell	~ age + (1|sex) + (1|subjectid) + (1|timepoint) + (1|adjmfc.group) + (1|timepoint:adjmfc.group)
C8orf59	0.363319	0	0	0	0	0.00610305	0.630578	CD4_CD161_Mem_Tcell	~ age + (1|sex) + (1|subjectid) + (1|timepoint) + (1|adjmfc.group) + (1|timepoint:adjmfc.group)
CA1	0.167798	0	0.359776	0	8.19442e-10	0.0444955	0.42793	CD4_CD161_Mem_Tcell	~ age + (1|sex) + (1|subjectid) + (1|timepoint) + (1|adjmfc.group) + (1|timepoint:adjmfc.group)
WWP1	0.0388061	0	0	0.0657384	0	0.0114119	0.884044	CD4_CD161_Mem_Tcell	~ age + (1|sex) + (1|subjectid) + (1|timepoint) + (1|adjmfc.group) + (1|timepoint:adjmfc.group)
RMDN1	0	0.0166243	0	0	0	0.00737697	0.975999	CD4_CD161_Mem_Tcell	~ age + (1|sex) + (1|subjectid) + (1|timepoint) + (1|adjmfc.group) + (1|timepoint:adjmfc.group)
CPNE3	1.28757e-09	0	0	0.170543	0	0.0236869	0.80577	CD4_CD161_Mem_Tcell	~ age + (1|sex) + (1|subjectid) + (1|timepoint) + (1|adjmfc.group) + (1|timepoint:adjmfc.group)
RIPK2	0	0	0.00364178	0	0.198582	0.00203262	0.795743	CD4_CD161_Mem_Tcell	~ age + (1|sex) + (1|subjectid) + (1|timepoint) + (1|adjmfc.group) + (1|timepoint:adjmfc.group)
OSGIN2	0	0	0	0	0.129448	0.000738386	0.869813	CD4_CD161_Mem_Tcell	~ age + (1|sex) + (1|subjectid) + (1|timepoint) + (1|adjmfc.group) + (1|timepoint:adjmfc.group)
NBN	0.0641727	0.00845608	0.190674	0.0395293	0	0.0142212	0.682946	CD4_CD161_Mem_Tcell	~ age + (1|sex) + (1|subjectid) + (1|timepoint) + (1|adjmfc.group) + (1|timepoint:adjmfc.group)
DECR1	2.49024e-09	0	2.14607e-10	0	0.0106579	0.00449636	0.984846	CD4_CD161_Mem_Tcell	~ age + (1|sex) + (1|subjectid) + (1|timepoint) + (1|adjmfc.group) + (1|timepoint:adjmfc.group)
TMEM64	0	0.0411983	0	0	0.0209403	0.00619188	0.93167	CD4_CD161_Mem_Tcell	~ age + (1|sex) + (1|subjectid) + (1|timepoint) + (1|adjmfc.group) + (1|timepoint:adjmfc.group)
TMEM55A	0	0	0	0	0	0.00555295	0.994447	CD4_CD161_Mem_Tcell	~ age + (1|sex) + (1|subjectid) + (1|timepoint) + (1|adjmfc.group) + (1|timepoint:adjmfc.group)
GS1-251I9.4	0.0794891	0	0.472915	0.0457732	0	0.00387354	0.397949	CD4_CD161_Mem_Tcell	~ age + (1|sex) + (1|subjectid) + (1|timepoint) + (1|adjmfc.group) + (1|timepoint:adjmfc.group)
OTUD6B	0	5.47519e-07	0.115173	0.0535658	0	0.0123169	0.818944	CD4_CD161_Mem_Tcell	~ age + (1|sex) + (1|subjectid) + (1|timepoint) + (1|adjmfc.group) + (1|timepoint:adjmfc.group)
RBM12B	0	0	0	0	0	0.00077506	0.999225	CD4_CD161_Mem_Tcell	~ age + (1|sex) + (1|subjectid) + (1|timepoint) + (1|adjmfc.group) + (1|timepoint:adjmfc.group)
TMEM67	0.0938316	0	6.83369e-10	0.0159219	0.0269889	0.00156661	0.861691	CD4_CD161_Mem_Tcell	~ age + (1|sex) + (1|subjectid) + (1|timepoint) + (1|adjmfc.group) + (1|timepoint:adjmfc.group)
PDP1	0	0	2.47529e-09	0	0.000697791	0.0551891	0.944113	CD4_CD161_Mem_Tcell	~ age + (1|sex) + (1|subjectid) + (1|timepoint) + (1|adjmfc.group) + (1|timepoint:adjmfc.group)
KIAA1429	1.64563e-08	2.18957e-10	1.64969e-08	9.93397e-10	0.0437854	0.000120789	0.956094	CD4_CD161_Mem_Tcell	~ age + (1|sex) + (1|subjectid) + (1|timepoint) + (1|adjmfc.group) + (1|timepoint:adjmfc.group)
DPY19L4	0	0	0	0	0.0661411	0.0379431	0.895916	CD4_CD161_Mem_Tcell	~ age + (1|sex) + (1|subjectid) + (1|timepoint) + (1|adjmfc.group) + (1|timepoint:adjmfc.group)
INTS8	0	0	0	0	0	0.0642878	0.935712	CD4_CD161_Mem_Tcell	~ age + (1|sex) + (1|subjectid) + (1|timepoint) + (1|adjmfc.group) + (1|timepoint:adjmfc.group)
NDUFAF6	0	0	0	0	0	0.00108474	0.998915	CD4_CD161_Mem_Tcell	~ age + (1|sex) + (1|subjectid) + (1|timepoint) + (1|adjmfc.group) + (1|timepoint:adjmfc.group)
TP53INP1	0.024252	0	0.0995339	0	0	0.00290211	0.873312	CD4_CD161_Mem_Tcell	~ age + (1|sex) + (1|subjectid) + (1|timepoint) + (1|adjmfc.group) + (1|timepoint:adjmfc.group)
PLEKHF2	2.59179e-08	0	0.148375	2.22627e-07	0	0.018573	0.833052	CD4_CD161_Mem_Tcell	~ age + (1|sex) + (1|subjectid) + (1|timepoint) + (1|adjmfc.group) + (1|timepoint:adjmfc.group)
UQCRB	0	0	0	0	0	0.053484	0.946516	CD4_CD161_Mem_Tcell	~ age + (1|sex) + (1|subjectid) + (1|timepoint) + (1|adjmfc.group) + (1|timepoint:adjmfc.group)
MTERFD1	0	0	0	0	0	0.0301845	0.969815	CD4_CD161_Mem_Tcell	~ age + (1|sex) + (1|subjectid) + (1|timepoint) + (1|adjmfc.group) + (1|timepoint:adjmfc.group)
PTDSS1	0	0.0723539	7.08456e-08	1.51454e-09	0	7.04164e-06	0.927639	CD4_CD161_Mem_Tcell	~ age + (1|sex) + (1|subjectid) + (1|timepoint) + (1|adjmfc.group) + (1|timepoint:adjmfc.group)
CPQ	0	0	0	0	0	0.0143882	0.985612	CD4_CD161_Mem_Tcell	~ age + (1|sex) + (1|subjectid) + (1|timepoint) + (1|adjmfc.group) + (1|timepoint:adjmfc.group)
MTDH	8.64416e-10	0.00539701	9.72981e-09	4.21695e-10	0	0.00628282	0.98832	CD4_CD161_Mem_Tcell	~ age + (1|sex) + (1|subjectid) + (1|timepoint) + (1|adjmfc.group) + (1|timepoint:adjmfc.group)
RPL30	0.00475087	0	0.493124	0.127047	0	0.0267937	0.348284	CD4_CD161_Mem_Tcell	~ age + (1|sex) + (1|subjectid) + (1|timepoint) + (1|adjmfc.group) + (1|timepoint:adjmfc.group)
HRSP12	1.13917e-09	0	0	3.81302e-07	0	0.00209756	0.997902	CD4_CD161_Mem_Tcell	~ age + (1|sex) + (1|subjectid) + (1|timepoint) + (1|adjmfc.group) + (1|timepoint:adjmfc.group)
POP1	0	0	0.16965	2.77495e-10	0	0.00110884	0.829241	CD4_CD161_Mem_Tcell	~ age + (1|sex) + (1|subjectid) + (1|timepoint) + (1|adjmfc.group) + (1|timepoint:adjmfc.group)
NIPAL2	0.0216998	0	0.266523	0.0203495	0.0408727	0.0674953	0.583059	CD4_CD161_Mem_Tcell	~ age + (1|sex) + (1|subjectid) + (1|timepoint) + (1|adjmfc.group) + (1|timepoint:adjmfc.group)
RP11-410L14.2	0	0	0.367667	0.0630866	0	0.0126003	0.556646	CD4_CD161_Mem_Tcell	~ age + (1|sex) + (1|subjectid) + (1|timepoint) + (1|adjmfc.group) + (1|timepoint:adjmfc.group)
VPS13B	0	0	5.38224e-09	0.00340602	0	0.0104167	0.986177	CD4_CD161_Mem_Tcell	~ age + (1|sex) + (1|subjectid) + (1|timepoint) + (1|adjmfc.group) + (1|timepoint:adjmfc.group)
COX6C	0.469189	0	7.85289e-10	0	0.091134	0.00138251	0.438294	CD4_CD161_Mem_Tcell	~ age + (1|sex) + (1|subjectid) + (1|timepoint) + (1|adjmfc.group) + (1|timepoint:adjmfc.group)
POLR2K	0.13597	0	8.0843e-09	0	0	0.0236833	0.840347	CD4_CD161_Mem_Tcell	~ age + (1|sex) + (1|subjectid) + (1|timepoint) + (1|adjmfc.group) + (1|timepoint:adjmfc.group)
SPAG1	0	0	0.326063	0	0	0.0292601	0.644676	CD4_CD161_Mem_Tcell	~ age + (1|sex) + (1|subjectid) + (1|timepoint) + (1|adjmfc.group) + (1|timepoint:adjmfc.group)
RNF19A	0.0112483	0	0.109752	4.74556e-10	0	0.00602616	0.872973	CD4_CD161_Mem_Tcell	~ age + (1|sex) + (1|subjectid) + (1|timepoint) + (1|adjmfc.group) + (1|timepoint:adjmfc.group)
ANKRD46	0	0	0	0	0	0.000230369	0.99977	CD4_CD161_Mem_Tcell	~ age + (1|sex) + (1|subjectid) + (1|timepoint) + (1|adjmfc.group) + (1|timepoint:adjmfc.group)
PABPC1	0	0	0.22609	0.0965557	0	0.00185326	0.675501	CD4_CD161_Mem_Tcell	~ age + (1|sex) + (1|subjectid) + (1|timepoint) + (1|adjmfc.group) + (1|timepoint:adjmfc.group)
YWHAZ	0.00173816	0	0	1.67622e-09	0.314556	7.65177e-05	0.683629	CD4_CD161_Mem_Tcell	~ age + (1|sex) + (1|subjectid) + (1|timepoint) + (1|adjmfc.group) + (1|timepoint:adjmfc.group)
ZNF706	0.0843264	0	0	0	0.105257	0.00515271	0.805264	CD4_CD161_Mem_Tcell	~ age + (1|sex) + (1|subjectid) + (1|timepoint) + (1|adjmfc.group) + (1|timepoint:adjmfc.group)
NCALD	0	0	0	0	0	0.0177934	0.982207	CD4_CD161_Mem_Tcell	~ age + (1|sex) + (1|subjectid) + (1|timepoint) + (1|adjmfc.group) + (1|timepoint:adjmfc.group)
KB-431C1.4	0.0207693	9.06147e-11	0.115739	8.40164e-10	4.88116e-10	0.143051	0.72044	CD4_CD161_Mem_Tcell	~ age + (1|sex) + (1|subjectid) + (1|timepoint) + (1|adjmfc.group) + (1|timepoint:adjmfc.group)
UBR5	0.0199854	0	2.60747e-10	0	0	0.0278564	0.952158	CD4_CD161_Mem_Tcell	~ age + (1|sex) + (1|subjectid) + (1|timepoint) + (1|adjmfc.group) + (1|timepoint:adjmfc.group)
KLF10	0	0	0.0221972	0.0937004	0.0421237	0.0866738	0.755305	CD4_CD161_Mem_Tcell	~ age + (1|sex) + (1|subjectid) + (1|timepoint) + (1|adjmfc.group) + (1|timepoint:adjmfc.group)
AZIN1	0	0.0276619	0	0	0	6.14292e-06	0.972332	CD4_CD161_Mem_Tcell	~ age + (1|sex) + (1|subjectid) + (1|timepoint) + (1|adjmfc.group) + (1|timepoint:adjmfc.group)
KB-1507C5.2	0.00398354	0	0.41459	0	3.94354e-10	0.0296915	0.551735	CD4_CD161_Mem_Tcell	~ age + (1|sex) + (1|subjectid) + (1|timepoint) + (1|adjmfc.group) + (1|timepoint:adjmfc.group)
ATP6V1C1	0	0	0.196503	0.00577579	7.26918e-10	0.00361697	0.794105	CD4_CD161_Mem_Tcell	~ age + (1|sex) + (1|subjectid) + (1|timepoint) + (1|adjmfc.group) + (1|timepoint:adjmfc.group)
SLC25A32	0.000661232	0	0.0167351	0.159333	4.07107e-10	0.00688433	0.816386	CD4_CD161_Mem_Tcell	~ age + (1|sex) + (1|subjectid) + (1|timepoint) + (1|adjmfc.group) + (1|timepoint:adjmfc.group)
DCAF13	9.64978e-09	0	0.158789	1.87629e-09	0	0.00564799	0.835563	CD4_CD161_Mem_Tcell	~ age + (1|sex) + (1|subjectid) + (1|timepoint) + (1|adjmfc.group) + (1|timepoint:adjmfc.group)
LRP12	0.0465952	0.0257783	0.221394	1.49377e-10	0	0.0671144	0.639118	CD4_CD161_Mem_Tcell	~ age + (1|sex) + (1|subjectid) + (1|timepoint) + (1|adjmfc.group) + (1|timepoint:adjmfc.group)
RP11-395G23.3	0.0957137	0	0	0	0.0480581	0.00996404	0.846264	CD4_CD161_Mem_Tcell	~ age + (1|sex) + (1|subjectid) + (1|timepoint) + (1|adjmfc.group) + (1|timepoint:adjmfc.group)
OXR1	0	0	0.0437731	0.0193779	0	0.00725436	0.929595	CD4_CD161_Mem_Tcell	~ age + (1|sex) + (1|subjectid) + (1|timepoint) + (1|adjmfc.group) + (1|timepoint:adjmfc.group)
EIF3E	0.139841	0	0.392556	0.0628804	0	0.0742829	0.33044	CD4_CD161_Mem_Tcell	~ age + (1|sex) + (1|subjectid) + (1|timepoint) + (1|adjmfc.group) + (1|timepoint:adjmfc.group)
EMC2	0	0	0	0	0	0.00221754	0.997782	CD4_CD161_Mem_Tcell	~ age + (1|sex) + (1|subjectid) + (1|timepoint) + (1|adjmfc.group) + (1|timepoint:adjmfc.group)
NUDCD1	0.0112937	0	0.456971	0.0627874	1.0239e-09	0.00550592	0.463442	CD4_CD161_Mem_Tcell	~ age + (1|sex) + (1|subjectid) + (1|timepoint) + (1|adjmfc.group) + (1|timepoint:adjmfc.group)
ENY2	1.81925e-10	0	0.140379	0.0019534	0.00700472	0.10122	0.749443	CD4_CD161_Mem_Tcell	~ age + (1|sex) + (1|subjectid) + (1|timepoint) + (1|adjmfc.group) + (1|timepoint:adjmfc.group)
EBAG9	0.067204	0	0	0	0	0.0422686	0.890527	CD4_CD161_Mem_Tcell	~ age + (1|sex) + (1|subjectid) + (1|timepoint) + (1|adjmfc.group) + (1|timepoint:adjmfc.group)
TRPS1	0	0	0.241413	0	0	2.71028e-05	0.75856	CD4_CD161_Mem_Tcell	~ age + (1|sex) + (1|subjectid) + (1|timepoint) + (1|adjmfc.group) + (1|timepoint:adjmfc.group)
EIF3H	0.0736236	0	0.180004	0.112127	0	0.00231344	0.631932	CD4_CD161_Mem_Tcell	~ age + (1|sex) + (1|subjectid) + (1|timepoint) + (1|adjmfc.group) + (1|timepoint:adjmfc.group)
UTP23	0	0	0	0	0	0.00412747	0.995873	CD4_CD161_Mem_Tcell	~ age + (1|sex) + (1|subjectid) + (1|timepoint) + (1|adjmfc.group) + (1|timepoint:adjmfc.group)
RAD21	0	2.59404e-10	0.00182452	0	0	0.000574939	0.997601	CD4_CD161_Mem_Tcell	~ age + (1|sex) + (1|subjectid) + (1|timepoint) + (1|adjmfc.group) + (1|timepoint:adjmfc.group)
MED30	2.29137e-09	0.0178342	0.24834	0	0.0295352	0.000383365	0.703907	CD4_CD161_Mem_Tcell	~ age + (1|sex) + (1|subjectid) + (1|timepoint) + (1|adjmfc.group) + (1|timepoint:adjmfc.group)
AC023590.1	0.0650533	0.0387866	0.425778	0.00144173	5.03876e-10	0.0173563	0.451584	CD4_CD161_Mem_Tcell	~ age + (1|sex) + (1|subjectid) + (1|timepoint) + (1|adjmfc.group) + (1|timepoint:adjmfc.group)
TAF2	6.37829e-10	0	0.147758	1.02141e-10	2.26647e-09	0.0142815	0.837961	CD4_CD161_Mem_Tcell	~ age + (1|sex) + (1|subjectid) + (1|timepoint) + (1|adjmfc.group) + (1|timepoint:adjmfc.group)
MRPL13	1.21963e-08	2.55077e-08	0	0.00695103	9.49854e-09	0.0233457	0.969703	CD4_CD161_Mem_Tcell	~ age + (1|sex) + (1|subjectid) + (1|timepoint) + (1|adjmfc.group) + (1|timepoint:adjmfc.group)
SNTB1	1.87883e-10	0	0.14596	4.15042e-10	0.0325987	0.0153718	0.80607	CD4_CD161_Mem_Tcell	~ age + (1|sex) + (1|subjectid) + (1|timepoint) + (1|adjmfc.group) + (1|timepoint:adjmfc.group)
ZHX2	0	0	0	0.0573319	0	0.0391041	0.903564	CD4_CD161_Mem_Tcell	~ age + (1|sex) + (1|subjectid) + (1|timepoint) + (1|adjmfc.group) + (1|timepoint:adjmfc.group)
DERL1	0	0	0	0	0	7.5031e-05	0.999925	CD4_CD161_Mem_Tcell	~ age + (1|sex) + (1|subjectid) + (1|timepoint) + (1|adjmfc.group) + (1|timepoint:adjmfc.group)
TBC1D31	0	0	0	0	0	0.00116739	0.998833	CD4_CD161_Mem_Tcell	~ age + (1|sex) + (1|subjectid) + (1|timepoint) + (1|adjmfc.group) + (1|timepoint:adjmfc.group)
C8orf76	5.36044e-10	1.61681e-09	0.0539438	0	0	0.00085943	0.945197	CD4_CD161_Mem_Tcell	~ age + (1|sex) + (1|subjectid) + (1|timepoint) + (1|adjmfc.group) + (1|timepoint:adjmfc.group)
ZHX1-C8ORF76	0.112472	0	0.142717	2.59819e-10	0	0.00218871	0.742623	CD4_CD161_Mem_Tcell	~ age + (1|sex) + (1|subjectid) + (1|timepoint) + (1|adjmfc.group) + (1|timepoint:adjmfc.group)
ZHX1	0	1.0284e-09	0	0.0649451	7.84507e-10	0.00146288	0.933592	CD4_CD161_Mem_Tcell	~ age + (1|sex) + (1|subjectid) + (1|timepoint) + (1|adjmfc.group) + (1|timepoint:adjmfc.group)
ATAD2	0	0	0	0	0	0.0976544	0.902346	CD4_CD161_Mem_Tcell	~ age + (1|sex) + (1|subjectid) + (1|timepoint) + (1|adjmfc.group) + (1|timepoint:adjmfc.group)
WDYHV1	0.0119769	0	0.220145	0	0	0.00937178	0.758506	CD4_CD161_Mem_Tcell	~ age + (1|sex) + (1|subjectid) + (1|timepoint) + (1|adjmfc.group) + (1|timepoint:adjmfc.group)
FBXO32	0	0	0.20498	0	0	0.00871728	0.786302	CD4_CD161_Mem_Tcell	~ age + (1|sex) + (1|subjectid) + (1|timepoint) + (1|adjmfc.group) + (1|timepoint:adjmfc.group)
FAM91A1	4.31077e-09	0.00373688	1.21004e-09	3.55303e-10	0	2.359e-05	0.99624	CD4_CD161_Mem_Tcell	~ age + (1|sex) + (1|subjectid) + (1|timepoint) + (1|adjmfc.group) + (1|timepoint:adjmfc.group)
TMEM65	0.0188573	0	0.170937	0	0	0.0368317	0.773374	CD4_CD161_Mem_Tcell	~ age + (1|sex) + (1|subjectid) + (1|timepoint) + (1|adjmfc.group) + (1|timepoint:adjmfc.group)
TRMT12	0	1.65104e-10	0.156918	1.15891e-09	0	0.000202929	0.842879	CD4_CD161_Mem_Tcell	~ age + (1|sex) + (1|subjectid) + (1|timepoint) + (1|adjmfc.group) + (1|timepoint:adjmfc.group)
RNF139-AS1	2.17968e-10	1.32945e-10	0.267938	0.0293879	0	0.159808	0.542867	CD4_CD161_Mem_Tcell	~ age + (1|sex) + (1|subjectid) + (1|timepoint) + (1|adjmfc.group) + (1|timepoint:adjmfc.group)
RNF139	0.115777	0	0	0	0.0616329	0.0091396	0.813451	CD4_CD161_Mem_Tcell	~ age + (1|sex) + (1|subjectid) + (1|timepoint) + (1|adjmfc.group) + (1|timepoint:adjmfc.group)
TATDN1	0.148481	0	0	0	0	0.00107571	0.850443	CD4_CD161_Mem_Tcell	~ age + (1|sex) + (1|subjectid) + (1|timepoint) + (1|adjmfc.group) + (1|timepoint:adjmfc.group)
NDUFB9	0	0	0.0628652	0	0.172105	0.0711187	0.693911	CD4_CD161_Mem_Tcell	~ age + (1|sex) + (1|subjectid) + (1|timepoint) + (1|adjmfc.group) + (1|timepoint:adjmfc.group)
MTSS1	1.6432e-10	0	0.192667	3.90272e-10	0	0.000204174	0.807129	CD4_CD161_Mem_Tcell	~ age + (1|sex) + (1|subjectid) + (1|timepoint) + (1|adjmfc.group) + (1|timepoint:adjmfc.group)
SQLE	1.75033e-08	0	3.46009e-09	2.91109e-09	0.0398979	0.0184706	0.941631	CD4_CD161_Mem_Tcell	~ age + (1|sex) + (1|subjectid) + (1|timepoint) + (1|adjmfc.group) + (1|timepoint:adjmfc.group)
KIAA0196	0	0	0	0.00556072	0	0.00822651	0.986213	CD4_CD161_Mem_Tcell	~ age + (1|sex) + (1|subjectid) + (1|timepoint) + (1|adjmfc.group) + (1|timepoint:adjmfc.group)
NSMCE2	0.0431752	0	0.0105694	0.0105356	0	0.0308845	0.904835	CD4_CD161_Mem_Tcell	~ age + (1|sex) + (1|subjectid) + (1|timepoint) + (1|adjmfc.group) + (1|timepoint:adjmfc.group)
LINC00861	0.0546505	0	2.15769e-06	0	0.0339834	0.0117335	0.89963	CD4_CD161_Mem_Tcell	~ age + (1|sex) + (1|subjectid) + (1|timepoint) + (1|adjmfc.group) + (1|timepoint:adjmfc.group)
FAM84B	0.0135861	0	0.139603	0	0	0.0480679	0.798743	CD4_CD161_Mem_Tcell	~ age + (1|sex) + (1|subjectid) + (1|timepoint) + (1|adjmfc.group) + (1|timepoint:adjmfc.group)
MYC	0.292625	0.0742428	0	0	0.0195015	0.0381338	0.575497	CD4_CD161_Mem_Tcell	~ age + (1|sex) + (1|subjectid) + (1|timepoint) + (1|adjmfc.group) + (1|timepoint:adjmfc.group)
FAM49B	0	0	0	0	0	0.0191269	0.980873	CD4_CD161_Mem_Tcell	~ age + (1|sex) + (1|subjectid) + (1|timepoint) + (1|adjmfc.group) + (1|timepoint:adjmfc.group)
ASAP1	0	0	0	0.0689695	0	0.00893228	0.922098	CD4_CD161_Mem_Tcell	~ age + (1|sex) + (1|subjectid) + (1|timepoint) + (1|adjmfc.group) + (1|timepoint:adjmfc.group)
EFR3A	0.0245771	0.000264152	0	0	0	0.045723	0.929436	CD4_CD161_Mem_Tcell	~ age + (1|sex) + (1|subjectid) + (1|timepoint) + (1|adjmfc.group) + (1|timepoint:adjmfc.group)
TMEM71	0	1.87576e-10	0.372366	0	0.011816	0.0420567	0.573761	CD4_CD161_Mem_Tcell	~ age + (1|sex) + (1|subjectid) + (1|timepoint) + (1|adjmfc.group) + (1|timepoint:adjmfc.group)
PHF20L1	0	0.0446255	0.0365041	0	0.0347364	0.00041227	0.883722	CD4_CD161_Mem_Tcell	~ age + (1|sex) + (1|subjectid) + (1|timepoint) + (1|adjmfc.group) + (1|timepoint:adjmfc.group)
SLA	0	0	0.00362848	0	0	0.00213588	0.994236	CD4_CD161_Mem_Tcell	~ age + (1|sex) + (1|subjectid) + (1|timepoint) + (1|adjmfc.group) + (1|timepoint:adjmfc.group)
NDRG1	1.35008e-09	0.051335	0.124485	2.15724e-09	0	0.0208055	0.803374	CD4_CD161_Mem_Tcell	~ age + (1|sex) + (1|subjectid) + (1|timepoint) + (1|adjmfc.group) + (1|timepoint:adjmfc.group)
ST3GAL1	0.191931	0	2.9938e-09	0.0368731	0	0.0212662	0.749929	CD4_CD161_Mem_Tcell	~ age + (1|sex) + (1|subjectid) + (1|timepoint) + (1|adjmfc.group) + (1|timepoint:adjmfc.group)
RP11-629O1.2	0	0.0514221	0.290451	0	6.91181e-11	0.0204259	0.637701	CD4_CD161_Mem_Tcell	~ age + (1|sex) + (1|subjectid) + (1|timepoint) + (1|adjmfc.group) + (1|timepoint:adjmfc.group)
TRAPPC9	0.0187696	1.20418e-08	0.428995	1.75673e-08	9.84397e-10	0.0276385	0.524597	CD4_CD161_Mem_Tcell	~ age + (1|sex) + (1|subjectid) + (1|timepoint) + (1|adjmfc.group) + (1|timepoint:adjmfc.group)
CHRAC1	0	0	0.15949	0	0	0.0187195	0.821791	CD4_CD161_Mem_Tcell	~ age + (1|sex) + (1|subjectid) + (1|timepoint) + (1|adjmfc.group) + (1|timepoint:adjmfc.group)
CASC7	0	0	0.458203	0.0487492	0.0468847	0.000821671	0.445341	CD4_CD161_Mem_Tcell	~ age + (1|sex) + (1|subjectid) + (1|timepoint) + (1|adjmfc.group) + (1|timepoint:adjmfc.group)
AGO2	0	0	0	0	0	0.0302877	0.969712	CD4_CD161_Mem_Tcell	~ age + (1|sex) + (1|subjectid) + (1|timepoint) + (1|adjmfc.group) + (1|timepoint:adjmfc.group)
DENND3	0	0	0	0	0.0982222	0.0572525	0.844525	CD4_CD161_Mem_Tcell	~ age + (1|sex) + (1|subjectid) + (1|timepoint) + (1|adjmfc.group) + (1|timepoint:adjmfc.group)
PTP4A3	3.28215e-10	0.0130271	0.0910785	8.93554e-09	6.54734e-10	0.00321882	0.892675	CD4_CD161_Mem_Tcell	~ age + (1|sex) + (1|subjectid) + (1|timepoint) + (1|adjmfc.group) + (1|timepoint:adjmfc.group)
THEM6	0	0	0.127605	0.0764735	0	0.00126132	0.794661	CD4_CD161_Mem_Tcell	~ age + (1|sex) + (1|subjectid) + (1|timepoint) + (1|adjmfc.group) + (1|timepoint:adjmfc.group)
LY6E	0	3.93159e-10	0.366824	0	0.161752	0.0663437	0.40508	CD4_CD161_Mem_Tcell	~ age + (1|sex) + (1|subjectid) + (1|timepoint) + (1|adjmfc.group) + (1|timepoint:adjmfc.group)
GLI4	0	0	0.0415584	0	0	0.000364153	0.958077	CD4_CD161_Mem_Tcell	~ age + (1|sex) + (1|subjectid) + (1|timepoint) + (1|adjmfc.group) + (1|timepoint:adjmfc.group)
RP13-582O9.5	1.19295e-10	0	0.0330696	0	0	0.00482101	0.962109	CD4_CD161_Mem_Tcell	~ age + (1|sex) + (1|subjectid) + (1|timepoint) + (1|adjmfc.group) + (1|timepoint:adjmfc.group)
TOP1MT	0.00788663	0	4.55427e-10	1.37957e-09	0	0.111297	0.880816	CD4_CD161_Mem_Tcell	~ age + (1|sex) + (1|subjectid) + (1|timepoint) + (1|adjmfc.group) + (1|timepoint:adjmfc.group)
RHPN1	0	2.25157e-10	0.145245	8.55114e-11	0	0.0449215	0.809833	CD4_CD161_Mem_Tcell	~ age + (1|sex) + (1|subjectid) + (1|timepoint) + (1|adjmfc.group) + (1|timepoint:adjmfc.group)
ZC3H3	0	0	0	0	0	0.00370769	0.996292	CD4_CD161_Mem_Tcell	~ age + (1|sex) + (1|subjectid) + (1|timepoint) + (1|adjmfc.group) + (1|timepoint:adjmfc.group)
GSDMD	1.49735e-09	0.0153932	7.16386e-09	0.0626613	0.100506	0.000261906	0.821177	CD4_CD161_Mem_Tcell	~ age + (1|sex) + (1|subjectid) + (1|timepoint) + (1|adjmfc.group) + (1|timepoint:adjmfc.group)
NAPRT1	0	0.0178417	0.284214	0	0.0389767	0.00623742	0.65273	CD4_CD161_Mem_Tcell	~ age + (1|sex) + (1|subjectid) + (1|timepoint) + (1|adjmfc.group) + (1|timepoint:adjmfc.group)
EEF1D	8.07332e-11	8.66395e-11	0.318419	0.0432094	0	0.00406111	0.634311	CD4_CD161_Mem_Tcell	~ age + (1|sex) + (1|subjectid) + (1|timepoint) + (1|adjmfc.group) + (1|timepoint:adjmfc.group)
PYCRL	0	1.2559e-09	0.0346597	7.68317e-09	0.0458427	0.0127522	0.906745	CD4_CD161_Mem_Tcell	~ age + (1|sex) + (1|subjectid) + (1|timepoint) + (1|adjmfc.group) + (1|timepoint:adjmfc.group)
TSTA3	0	0	0	0	0	1.81189e-07	1	CD4_CD161_Mem_Tcell	~ age + (1|sex) + (1|subjectid) + (1|timepoint) + (1|adjmfc.group) + (1|timepoint:adjmfc.group)
PUF60	0.0070103	0.00487214	4.05747e-09	0	0	0.090174	0.897944	CD4_CD161_Mem_Tcell	~ age + (1|sex) + (1|subjectid) + (1|timepoint) + (1|adjmfc.group) + (1|timepoint:adjmfc.group)
PLEC	0	0	0.0518654	0	0	0.0281302	0.920004	CD4_CD161_Mem_Tcell	~ age + (1|sex) + (1|subjectid) + (1|timepoint) + (1|adjmfc.group) + (1|timepoint:adjmfc.group)
PARP10	0	0	0	0	0	0.0178944	0.982106	CD4_CD161_Mem_Tcell	~ age + (1|sex) + (1|subjectid) + (1|timepoint) + (1|adjmfc.group) + (1|timepoint:adjmfc.group)
GRINA	0	0	0.076653	0	0	0.0401167	0.88323	CD4_CD161_Mem_Tcell	~ age + (1|sex) + (1|subjectid) + (1|timepoint) + (1|adjmfc.group) + (1|timepoint:adjmfc.group)
EXOSC4	0	0	0	0	0	0.0514279	0.948572	CD4_CD161_Mem_Tcell	~ age + (1|sex) + (1|subjectid) + (1|timepoint) + (1|adjmfc.group) + (1|timepoint:adjmfc.group)
GPAA1	0	0	0	0	0	0.0107388	0.989261	CD4_CD161_Mem_Tcell	~ age + (1|sex) + (1|subjectid) + (1|timepoint) + (1|adjmfc.group) + (1|timepoint:adjmfc.group)
CYC1	0	0	0	1.2376e-10	0.00561853	0.00174724	0.992634	CD4_CD161_Mem_Tcell	~ age + (1|sex) + (1|subjectid) + (1|timepoint) + (1|adjmfc.group) + (1|timepoint:adjmfc.group)
SHARPIN	7.73387e-10	1.24075e-05	0.210174	0.0338825	0	0.0124997	0.743431	CD4_CD161_Mem_Tcell	~ age + (1|sex) + (1|subjectid) + (1|timepoint) + (1|adjmfc.group) + (1|timepoint:adjmfc.group)
MAF1	0.0633103	0	0.0328027	0	0	0.0123105	0.891577	CD4_CD161_Mem_Tcell	~ age + (1|sex) + (1|subjectid) + (1|timepoint) + (1|adjmfc.group) + (1|timepoint:adjmfc.group)
MROH1	0	0	0	0.00528765	3.76761e-10	0.0873822	0.90733	CD4_CD161_Mem_Tcell	~ age + (1|sex) + (1|subjectid) + (1|timepoint) + (1|adjmfc.group) + (1|timepoint:adjmfc.group)
HSF1	0	0	0	0	0	0.0307478	0.969252	CD4_CD161_Mem_Tcell	~ age + (1|sex) + (1|subjectid) + (1|timepoint) + (1|adjmfc.group) + (1|timepoint:adjmfc.group)
DGAT1	0	0	0	0	0	0.0508086	0.949191	CD4_CD161_Mem_Tcell	~ age + (1|sex) + (1|subjectid) + (1|timepoint) + (1|adjmfc.group) + (1|timepoint:adjmfc.group)
SLC52A2	1.73595e-10	1.4181e-10	5.70606e-09	0	0.0901519	0.0106492	0.899199	CD4_CD161_Mem_Tcell	~ age + (1|sex) + (1|subjectid) + (1|timepoint) + (1|adjmfc.group) + (1|timepoint:adjmfc.group)
ADCK5	0.0223301	0.058251	1.6002e-10	0.0365974	2.20632e-09	0.000948232	0.881873	CD4_CD161_Mem_Tcell	~ age + (1|sex) + (1|subjectid) + (1|timepoint) + (1|adjmfc.group) + (1|timepoint:adjmfc.group)
CPSF1	0	6.87385e-11	0.359851	0	0	0.00422977	0.635919	CD4_CD161_Mem_Tcell	~ age + (1|sex) + (1|subjectid) + (1|timepoint) + (1|adjmfc.group) + (1|timepoint:adjmfc.group)
SLC39A4	0	0	0.0230759	0	0	0.0087582	0.968166	CD4_CD161_Mem_Tcell	~ age + (1|sex) + (1|subjectid) + (1|timepoint) + (1|adjmfc.group) + (1|timepoint:adjmfc.group)
VPS28	0	0	0	0.127155	0	0.00428862	0.868556	CD4_CD161_Mem_Tcell	~ age + (1|sex) + (1|subjectid) + (1|timepoint) + (1|adjmfc.group) + (1|timepoint:adjmfc.group)
CYHR1	0	0.0183623	6.44981e-10	0.0551966	0	0.046519	0.879922	CD4_CD161_Mem_Tcell	~ age + (1|sex) + (1|subjectid) + (1|timepoint) + (1|adjmfc.group) + (1|timepoint:adjmfc.group)
PPP1R16A	0	0.0127021	0	0	0.0442661	0.00149824	0.941534	CD4_CD161_Mem_Tcell	~ age + (1|sex) + (1|subjectid) + (1|timepoint) + (1|adjmfc.group) + (1|timepoint:adjmfc.group)
LRRC14	0	0	0	0	0	0.00677946	0.993221	CD4_CD161_Mem_Tcell	~ age + (1|sex) + (1|subjectid) + (1|timepoint) + (1|adjmfc.group) + (1|timepoint:adjmfc.group)
C8orf82	0	0	0	0	0	0.0287522	0.971248	CD4_CD161_Mem_Tcell	~ age + (1|sex) + (1|subjectid) + (1|timepoint) + (1|adjmfc.group) + (1|timepoint:adjmfc.group)
ZNF251	0	3.32497e-10	0.365799	0	0	0.00342801	0.630773	CD4_CD161_Mem_Tcell	~ age + (1|sex) + (1|subjectid) + (1|timepoint) + (1|adjmfc.group) + (1|timepoint:adjmfc.group)
RPL8	0	0	0.763661	0.0563094	0	0.00198116	0.178048	CD4_CD161_Mem_Tcell	~ age + (1|sex) + (1|subjectid) + (1|timepoint) + (1|adjmfc.group) + (1|timepoint:adjmfc.group)
ZNF517	0	1.56715e-10	0.306158	0	0	0.00353751	0.690304	CD4_CD161_Mem_Tcell	~ age + (1|sex) + (1|subjectid) + (1|timepoint) + (1|adjmfc.group) + (1|timepoint:adjmfc.group)
ZNF7	0	0	0	0	2.46482e-10	0.00212701	0.997873	CD4_CD161_Mem_Tcell	~ age + (1|sex) + (1|subjectid) + (1|timepoint) + (1|adjmfc.group) + (1|timepoint:adjmfc.group)
COMMD5	0	0	0	0	0	0.0135969	0.986403	CD4_CD161_Mem_Tcell	~ age + (1|sex) + (1|subjectid) + (1|timepoint) + (1|adjmfc.group) + (1|timepoint:adjmfc.group)
C8orf33	0.185909	0.0554666	0	0	0.0880845	0.0685989	0.601941	CD4_CD161_Mem_Tcell	~ age + (1|sex) + (1|subjectid) + (1|timepoint) + (1|adjmfc.group) + (1|timepoint:adjmfc.group)
CBWD1	0	0.00849413	0.191263	0.0990294	0	0.0300649	0.671149	CD4_CD161_Mem_Tcell	~ age + (1|sex) + (1|subjectid) + (1|timepoint) + (1|adjmfc.group) + (1|timepoint:adjmfc.group)
DOCK8	0.081658	0	0	0	0	0.016874	0.901468	CD4_CD161_Mem_Tcell	~ age + (1|sex) + (1|subjectid) + (1|timepoint) + (1|adjmfc.group) + (1|timepoint:adjmfc.group)
KANK1	0.0190922	2.09515e-09	0.00936185	7.28912e-09	0	0.0193213	0.952225	CD4_CD161_Mem_Tcell	~ age + (1|sex) + (1|subjectid) + (1|timepoint) + (1|adjmfc.group) + (1|timepoint:adjmfc.group)
SMARCA2	0	0	0	0	0	0.0068883	0.993112	CD4_CD161_Mem_Tcell	~ age + (1|sex) + (1|subjectid) + (1|timepoint) + (1|adjmfc.group) + (1|timepoint:adjmfc.group)
KIAA0020	0	0	0.121141	0	0.103846	0.0180552	0.756958	CD4_CD161_Mem_Tcell	~ age + (1|sex) + (1|subjectid) + (1|timepoint) + (1|adjmfc.group) + (1|timepoint:adjmfc.group)
RFX3	0.00399231	0	0	0	0	0.00244361	0.993564	CD4_CD161_Mem_Tcell	~ age + (1|sex) + (1|subjectid) + (1|timepoint) + (1|adjmfc.group) + (1|timepoint:adjmfc.group)
PPAPDC2	0.0231613	0	0.262866	0	0	0.00177701	0.712196	CD4_CD161_Mem_Tcell	~ age + (1|sex) + (1|subjectid) + (1|timepoint) + (1|adjmfc.group) + (1|timepoint:adjmfc.group)
CDC37L1	0.00734675	0	0	0	0.00263299	0.0420335	0.947987	CD4_CD161_Mem_Tcell	~ age + (1|sex) + (1|subjectid) + (1|timepoint) + (1|adjmfc.group) + (1|timepoint:adjmfc.group)
AK3	0	0	0	0	0	0.0019204	0.99808	CD4_CD161_Mem_Tcell	~ age + (1|sex) + (1|subjectid) + (1|timepoint) + (1|adjmfc.group) + (1|timepoint:adjmfc.group)
RCL1	0	0	0	0	0.0400804	0.0120743	0.947845	CD4_CD161_Mem_Tcell	~ age + (1|sex) + (1|subjectid) + (1|timepoint) + (1|adjmfc.group) + (1|timepoint:adjmfc.group)
JAK2	0.0489983	0.00975501	0.17072	2.57802e-08	0	0.000145578	0.770381	CD4_CD161_Mem_Tcell	~ age + (1|sex) + (1|subjectid) + (1|timepoint) + (1|adjmfc.group) + (1|timepoint:adjmfc.group)
RLN2	0.151339	0	0	0	0.0236778	0.0789938	0.745989	CD4_CD161_Mem_Tcell	~ age + (1|sex) + (1|subjectid) + (1|timepoint) + (1|adjmfc.group) + (1|timepoint:adjmfc.group)
RLN1	0	0	0.145308	0	0	0.0180039	0.836688	CD4_CD161_Mem_Tcell	~ age + (1|sex) + (1|subjectid) + (1|timepoint) + (1|adjmfc.group) + (1|timepoint:adjmfc.group)
PLGRKT	1.19021e-10	1.73787e-07	0.00458117	1.79476e-10	0	0.0374707	0.957948	CD4_CD161_Mem_Tcell	~ age + (1|sex) + (1|subjectid) + (1|timepoint) + (1|adjmfc.group) + (1|timepoint:adjmfc.group)
CD274	0.188836	0	0.187917	0	0.0551229	0.0165883	0.551536	CD4_CD161_Mem_Tcell	~ age + (1|sex) + (1|subjectid) + (1|timepoint) + (1|adjmfc.group) + (1|timepoint:adjmfc.group)
KIAA2026	0	0	0.104372	0	0	0.0707353	0.824893	CD4_CD161_Mem_Tcell	~ age + (1|sex) + (1|subjectid) + (1|timepoint) + (1|adjmfc.group) + (1|timepoint:adjmfc.group)
RANBP6	0	0.122518	5.89808e-09	0.0130142	0.054943	0.0561291	0.753396	CD4_CD161_Mem_Tcell	~ age + (1|sex) + (1|subjectid) + (1|timepoint) + (1|adjmfc.group) + (1|timepoint:adjmfc.group)
UHRF2	0.0378671	0	0.201138	0	0	0.0234932	0.737501	CD4_CD161_Mem_Tcell	~ age + (1|sex) + (1|subjectid) + (1|timepoint) + (1|adjmfc.group) + (1|timepoint:adjmfc.group)
C9orf38	0	0	0.129437	0	0	0.00177079	0.868792	CD4_CD161_Mem_Tcell	~ age + (1|sex) + (1|subjectid) + (1|timepoint) + (1|adjmfc.group) + (1|timepoint:adjmfc.group)
KDM4C	0	0	0	0	0	0.000331215	0.999669	CD4_CD161_Mem_Tcell	~ age + (1|sex) + (1|subjectid) + (1|timepoint) + (1|adjmfc.group) + (1|timepoint:adjmfc.group)
TMEM261	1.69803e-08	3.57923e-08	0.1711	0	0.189245	0.118452	0.521204	CD4_CD161_Mem_Tcell	~ age + (1|sex) + (1|subjectid) + (1|timepoint) + (1|adjmfc.group) + (1|timepoint:adjmfc.group)
ZDHHC21	0	0	0.0557289	0.00126005	3.04438e-08	0.00122069	0.94179	CD4_CD161_Mem_Tcell	~ age + (1|sex) + (1|subjectid) + (1|timepoint) + (1|adjmfc.group) + (1|timepoint:adjmfc.group)
TTC39B	0.0669678	0	0	0.0239664	0	0.00322744	0.905838	CD4_CD161_Mem_Tcell	~ age + (1|sex) + (1|subjectid) + (1|timepoint) + (1|adjmfc.group) + (1|timepoint:adjmfc.group)
SNAPC3	0.00389275	0	0.118156	0	0	0.036482	0.841469	CD4_CD161_Mem_Tcell	~ age + (1|sex) + (1|subjectid) + (1|timepoint) + (1|adjmfc.group) + (1|timepoint:adjmfc.group)
PSIP1	0.0430297	0	1.5029e-10	0.00524766	0	0.0259335	0.925789	CD4_CD161_Mem_Tcell	~ age + (1|sex) + (1|subjectid) + (1|timepoint) + (1|adjmfc.group) + (1|timepoint:adjmfc.group)
RRAGA	0.0376744	0	5.53576e-09	1.66617e-10	0.00749	0.0162944	0.938541	CD4_CD161_Mem_Tcell	~ age + (1|sex) + (1|subjectid) + (1|timepoint) + (1|adjmfc.group) + (1|timepoint:adjmfc.group)
HAUS6	0	0	0	0	0	0.0398397	0.96016	CD4_CD161_Mem_Tcell	~ age + (1|sex) + (1|subjectid) + (1|timepoint) + (1|adjmfc.group) + (1|timepoint:adjmfc.group)
PLIN2	0.0243034	0	0	0	0	0.000326284	0.97537	CD4_CD161_Mem_Tcell	~ age + (1|sex) + (1|subjectid) + (1|timepoint) + (1|adjmfc.group) + (1|timepoint:adjmfc.group)
DENND4C	0	0	0	0	0	0.0103236	0.989676	CD4_CD161_Mem_Tcell	~ age + (1|sex) + (1|subjectid) + (1|timepoint) + (1|adjmfc.group) + (1|timepoint:adjmfc.group)
RPS6	0.109579	0	0.409385	0.0876164	0	0.0967923	0.296627	CD4_CD161_Mem_Tcell	~ age + (1|sex) + (1|subjectid) + (1|timepoint) + (1|adjmfc.group) + (1|timepoint:adjmfc.group)
MLLT3	0	0	0.128243	0	0	0.0336797	0.838077	CD4_CD161_Mem_Tcell	~ age + (1|sex) + (1|subjectid) + (1|timepoint) + (1|adjmfc.group) + (1|timepoint:adjmfc.group)
PTPLAD2	0	0	0	0	0	0.0414492	0.958551	CD4_CD161_Mem_Tcell	~ age + (1|sex) + (1|subjectid) + (1|timepoint) + (1|adjmfc.group) + (1|timepoint:adjmfc.group)
KLHL9	0	0	0.0567836	0.0688005	0.0607286	0.102302	0.711385	CD4_CD161_Mem_Tcell	~ age + (1|sex) + (1|subjectid) + (1|timepoint) + (1|adjmfc.group) + (1|timepoint:adjmfc.group)
MTAP	0	0	1.70009e-09	0	0	0.0293491	0.970651	CD4_CD161_Mem_Tcell	~ age + (1|sex) + (1|subjectid) + (1|timepoint) + (1|adjmfc.group) + (1|timepoint:adjmfc.group)
CDKN2A	4.45599e-09	1.65101e-10	0.150231	0.00389499	0	0.0216309	0.824243	CD4_CD161_Mem_Tcell	~ age + (1|sex) + (1|subjectid) + (1|timepoint) + (1|adjmfc.group) + (1|timepoint:adjmfc.group)
CAAP1	0.00277881	0	0	0	0	0.0102798	0.986941	CD4_CD161_Mem_Tcell	~ age + (1|sex) + (1|subjectid) + (1|timepoint) + (1|adjmfc.group) + (1|timepoint:adjmfc.group)
PLAA	6.03505e-10	1.08088e-09	0	0.0546832	0	0.00211605	0.943201	CD4_CD161_Mem_Tcell	~ age + (1|sex) + (1|subjectid) + (1|timepoint) + (1|adjmfc.group) + (1|timepoint:adjmfc.group)
IFT74	0	0	0.470064	0.0157801	0.130686	0.0313616	0.352108	CD4_CD161_Mem_Tcell	~ age + (1|sex) + (1|subjectid) + (1|timepoint) + (1|adjmfc.group) + (1|timepoint:adjmfc.group)
C9orf72	0.0670215	0.0153538	0.0107832	5.4025e-08	0	0.000887065	0.905954	CD4_CD161_Mem_Tcell	~ age + (1|sex) + (1|subjectid) + (1|timepoint) + (1|adjmfc.group) + (1|timepoint:adjmfc.group)
ACO1	0.000242906	7.49732e-10	0.0119609	0	0	0.00646926	0.981327	CD4_CD161_Mem_Tcell	~ age + (1|sex) + (1|subjectid) + (1|timepoint) + (1|adjmfc.group) + (1|timepoint:adjmfc.group)
DDX58	0.238682	0.0179506	0.00403264	0.00737623	5.70986e-10	0.00204609	0.729913	CD4_CD161_Mem_Tcell	~ age + (1|sex) + (1|subjectid) + (1|timepoint) + (1|adjmfc.group) + (1|timepoint:adjmfc.group)
TOPORS	0	0	0.0532253	0	0	0.00127918	0.945496	CD4_CD161_Mem_Tcell	~ age + (1|sex) + (1|subjectid) + (1|timepoint) + (1|adjmfc.group) + (1|timepoint:adjmfc.group)
TOPORS-AS1	0.0404089	0.122653	0.0213828	0	0.254884	0.0719571	0.488714	CD4_CD161_Mem_Tcell	~ age + (1|sex) + (1|subjectid) + (1|timepoint) + (1|adjmfc.group) + (1|timepoint:adjmfc.group)
NDUFB6	0	0	0.271094	2.07976e-10	0	0.0171241	0.711782	CD4_CD161_Mem_Tcell	~ age + (1|sex) + (1|subjectid) + (1|timepoint) + (1|adjmfc.group) + (1|timepoint:adjmfc.group)
APTX	0.0185064	0	0	1.4065e-10	0	0.0129865	0.968507	CD4_CD161_Mem_Tcell	~ age + (1|sex) + (1|subjectid) + (1|timepoint) + (1|adjmfc.group) + (1|timepoint:adjmfc.group)
DNAJA1	0	0.0755191	0.192216	0.190302	0.0139674	0.00638705	0.521609	CD4_CD161_Mem_Tcell	~ age + (1|sex) + (1|subjectid) + (1|timepoint) + (1|adjmfc.group) + (1|timepoint:adjmfc.group)
SMU1	0	0	0	0	0	0.0708398	0.92916	CD4_CD161_Mem_Tcell	~ age + (1|sex) + (1|subjectid) + (1|timepoint) + (1|adjmfc.group) + (1|timepoint:adjmfc.group)
B4GALT1	0	0	0.205583	0	0	0.0210715	0.773346	CD4_CD161_Mem_Tcell	~ age + (1|sex) + (1|subjectid) + (1|timepoint) + (1|adjmfc.group) + (1|timepoint:adjmfc.group)
BAG1	0.0424761	0	0.311571	0	0	0.0897195	0.556234	CD4_CD161_Mem_Tcell	~ age + (1|sex) + (1|subjectid) + (1|timepoint) + (1|adjmfc.group) + (1|timepoint:adjmfc.group)
CHMP5	0.00611233	0.00428321	0	0	0	0.0448614	0.944743	CD4_CD161_Mem_Tcell	~ age + (1|sex) + (1|subjectid) + (1|timepoint) + (1|adjmfc.group) + (1|timepoint:adjmfc.group)
NFX1	0	0	0	0	0	0.101588	0.898412	CD4_CD161_Mem_Tcell	~ age + (1|sex) + (1|subjectid) + (1|timepoint) + (1|adjmfc.group) + (1|timepoint:adjmfc.group)
AQP3	0.104367	0	0.11123	0	0.0254733	0.000162185	0.758767	CD4_CD161_Mem_Tcell	~ age + (1|sex) + (1|subjectid) + (1|timepoint) + (1|adjmfc.group) + (1|timepoint:adjmfc.group)
UBE2R2	0	0	0.0484913	2.98287e-10	0	0.00210259	0.949406	CD4_CD161_Mem_Tcell	~ age + (1|sex) + (1|subjectid) + (1|timepoint) + (1|adjmfc.group) + (1|timepoint:adjmfc.group)
UBAP2	0	0	0	0	0	0.00899428	0.991006	CD4_CD161_Mem_Tcell	~ age + (1|sex) + (1|subjectid) + (1|timepoint) + (1|adjmfc.group) + (1|timepoint:adjmfc.group)
DCAF12	1.01213e-07	1.38752e-08	0	8.69829e-07	0.139302	0.00879345	0.851904	CD4_CD161_Mem_Tcell	~ age + (1|sex) + (1|subjectid) + (1|timepoint) + (1|adjmfc.group) + (1|timepoint:adjmfc.group)
UBAP1	0	0	0	0	0.0119154	0.142372	0.845712	CD4_CD161_Mem_Tcell	~ age + (1|sex) + (1|subjectid) + (1|timepoint) + (1|adjmfc.group) + (1|timepoint:adjmfc.group)
NUDT2	1.45971e-08	5.72643e-10	0.371991	0.00147341	0.0104142	0.0169839	0.599138	CD4_CD161_Mem_Tcell	~ age + (1|sex) + (1|subjectid) + (1|timepoint) + (1|adjmfc.group) + (1|timepoint:adjmfc.group)
RPP25L	0.0638912	0	0.148813	0	0.0277085	0.0653077	0.694279	CD4_CD161_Mem_Tcell	~ age + (1|sex) + (1|subjectid) + (1|timepoint) + (1|adjmfc.group) + (1|timepoint:adjmfc.group)
DCTN3	0.103557	0	9.2604e-10	0.0120348	0.150267	0.101027	0.633115	CD4_CD161_Mem_Tcell	~ age + (1|sex) + (1|subjectid) + (1|timepoint) + (1|adjmfc.group) + (1|timepoint:adjmfc.group)
SIGMAR1	0.0286816	0.0157192	0.276679	0	0.0597474	0.0293804	0.589792	CD4_CD161_Mem_Tcell	~ age + (1|sex) + (1|subjectid) + (1|timepoint) + (1|adjmfc.group) + (1|timepoint:adjmfc.group)
GALT	0	4.59169e-07	0.124673	0	0.03351	0.00306143	0.838755	CD4_CD161_Mem_Tcell	~ age + (1|sex) + (1|subjectid) + (1|timepoint) + (1|adjmfc.group) + (1|timepoint:adjmfc.group)
IL11RA	0	1.7933e-09	0	0.0550982	0	0.0235026	0.921399	CD4_CD161_Mem_Tcell	~ age + (1|sex) + (1|subjectid) + (1|timepoint) + (1|adjmfc.group) + (1|timepoint:adjmfc.group)
RP11-195F19.5	0.148936	0	0.0158734	0.0693168	0	0.075089	0.690785	CD4_CD161_Mem_Tcell	~ age + (1|sex) + (1|subjectid) + (1|timepoint) + (1|adjmfc.group) + (1|timepoint:adjmfc.group)
VCP	0.234339	0.0690335	0	0.00633764	0	0.0137511	0.676538	CD4_CD161_Mem_Tcell	~ age + (1|sex) + (1|subjectid) + (1|timepoint) + (1|adjmfc.group) + (1|timepoint:adjmfc.group)
FANCG	3.06788e-10	0	0.0950774	2.73447e-09	0	0.0429869	0.861936	CD4_CD161_Mem_Tcell	~ age + (1|sex) + (1|subjectid) + (1|timepoint) + (1|adjmfc.group) + (1|timepoint:adjmfc.group)
PIGO	0	0	0	0.0695447	0.0267571	0.0312712	0.872427	CD4_CD161_Mem_Tcell	~ age + (1|sex) + (1|subjectid) + (1|timepoint) + (1|adjmfc.group) + (1|timepoint:adjmfc.group)
STOML2	0.0853656	0	0.0740271	0.0234061	0	0.0131783	0.804023	CD4_CD161_Mem_Tcell	~ age + (1|sex) + (1|subjectid) + (1|timepoint) + (1|adjmfc.group) + (1|timepoint:adjmfc.group)
TESK1	0	0	0.00177656	0.0031999	3.03671e-10	0.00111718	0.993906	CD4_CD161_Mem_Tcell	~ age + (1|sex) + (1|subjectid) + (1|timepoint) + (1|adjmfc.group) + (1|timepoint:adjmfc.group)
SIT1	0.0973511	0	0.0842375	7.32101e-11	0.129885	0.0108481	0.677678	CD4_CD161_Mem_Tcell	~ age + (1|sex) + (1|subjectid) + (1|timepoint) + (1|adjmfc.group) + (1|timepoint:adjmfc.group)
CCDC107	2.09113e-09	1.27498e-10	0.00928736	0	0	0.0421283	0.948584	CD4_CD161_Mem_Tcell	~ age + (1|sex) + (1|subjectid) + (1|timepoint) + (1|adjmfc.group) + (1|timepoint:adjmfc.group)
ARHGEF39	0.185613	0	0.318336	0	0	0.0295452	0.466506	CD4_CD161_Mem_Tcell	~ age + (1|sex) + (1|subjectid) + (1|timepoint) + (1|adjmfc.group) + (1|timepoint:adjmfc.group)
TLN1	0	0.0572834	0	0.0617465	0	0.00488885	0.876081	CD4_CD161_Mem_Tcell	~ age + (1|sex) + (1|subjectid) + (1|timepoint) + (1|adjmfc.group) + (1|timepoint:adjmfc.group)
CREB3	1.67105e-09	1.9034e-10	5.11944e-08	4.7465e-09	2.06756e-08	0.0408768	0.959123	CD4_CD161_Mem_Tcell	~ age + (1|sex) + (1|subjectid) + (1|timepoint) + (1|adjmfc.group) + (1|timepoint:adjmfc.group)
RGP1	0.0613937	0	0.17212	0	3.9668e-10	0.0265758	0.73991	CD4_CD161_Mem_Tcell	~ age + (1|sex) + (1|subjectid) + (1|timepoint) + (1|adjmfc.group) + (1|timepoint:adjmfc.group)
HINT2	1.33034e-09	3.52202e-09	0	1.00265e-10	0.0837821	0.0309387	0.885279	CD4_CD161_Mem_Tcell	~ age + (1|sex) + (1|subjectid) + (1|timepoint) + (1|adjmfc.group) + (1|timepoint:adjmfc.group)
RECK	0	0	0	0	0	0.0279905	0.972009	CD4_CD161_Mem_Tcell	~ age + (1|sex) + (1|subjectid) + (1|timepoint) + (1|adjmfc.group) + (1|timepoint:adjmfc.group)
GLIPR2	0	0.0347208	0	2.79016e-09	5.8083e-09	0.0996002	0.865679	CD4_CD161_Mem_Tcell	~ age + (1|sex) + (1|subjectid) + (1|timepoint) + (1|adjmfc.group) + (1|timepoint:adjmfc.group)
CLTA	0.0915744	0	1.17275e-10	0	0.144504	0.0382633	0.725658	CD4_CD161_Mem_Tcell	~ age + (1|sex) + (1|subjectid) + (1|timepoint) + (1|adjmfc.group) + (1|timepoint:adjmfc.group)
RNF38	0.0221377	0	0	0	0	0.0310016	0.946861	CD4_CD161_Mem_Tcell	~ age + (1|sex) + (1|subjectid) + (1|timepoint) + (1|adjmfc.group) + (1|timepoint:adjmfc.group)
RP11-220I1.1	1.78878e-16	0	0	0	0.0149703	0.000393939	0.984636	CD4_CD161_Mem_Tcell	~ age + (1|sex) + (1|subjectid) + (1|timepoint) + (1|adjmfc.group) + (1|timepoint:adjmfc.group)
ZCCHC7	0	0	0.262726	0	0	0.0181426	0.719131	CD4_CD161_Mem_Tcell	~ age + (1|sex) + (1|subjectid) + (1|timepoint) + (1|adjmfc.group) + (1|timepoint:adjmfc.group)
GRHPR	0	0	0.0993101	0	0	0.00773585	0.892954	CD4_CD161_Mem_Tcell	~ age + (1|sex) + (1|subjectid) + (1|timepoint) + (1|adjmfc.group) + (1|timepoint:adjmfc.group)
POLR1E	0.0534818	0	0	0	0	0.00841662	0.938102	CD4_CD161_Mem_Tcell	~ age + (1|sex) + (1|subjectid) + (1|timepoint) + (1|adjmfc.group) + (1|timepoint:adjmfc.group)
TOMM5	0.398818	0	0.249133	0	0	0.0303888	0.32166	CD4_CD161_Mem_Tcell	~ age + (1|sex) + (1|subjectid) + (1|timepoint) + (1|adjmfc.group) + (1|timepoint:adjmfc.group)
TRMT10B	0	0	0.242297	0	0	0.057477	0.700227	CD4_CD161_Mem_Tcell	~ age + (1|sex) + (1|subjectid) + (1|timepoint) + (1|adjmfc.group) + (1|timepoint:adjmfc.group)
EXOSC3	0	0	0	0	0	4.47476e-06	0.999996	CD4_CD161_Mem_Tcell	~ age + (1|sex) + (1|subjectid) + (1|timepoint) + (1|adjmfc.group) + (1|timepoint:adjmfc.group)
DCAF10	0.0936635	2.86925e-09	0.075991	0	1.51824e-10	0.00475221	0.825593	CD4_CD161_Mem_Tcell	~ age + (1|sex) + (1|subjectid) + (1|timepoint) + (1|adjmfc.group) + (1|timepoint:adjmfc.group)
RP11-204M4.2	0	0	0.589689	0.0259214	0	0.0738288	0.31056	CD4_CD161_Mem_Tcell	~ age + (1|sex) + (1|subjectid) + (1|timepoint) + (1|adjmfc.group) + (1|timepoint:adjmfc.group)
FAM27A	0.106419	0	0.293541	0.00786638	0	0.129098	0.463076	CD4_CD161_Mem_Tcell	~ age + (1|sex) + (1|subjectid) + (1|timepoint) + (1|adjmfc.group) + (1|timepoint:adjmfc.group)
CBWD6	0.00406682	0	0.115937	0	0	0.0154874	0.864508	CD4_CD161_Mem_Tcell	~ age + (1|sex) + (1|subjectid) + (1|timepoint) + (1|adjmfc.group) + (1|timepoint:adjmfc.group)
CBWD5	1.87021e-10	0	0	0	0	0.047848	0.952152	CD4_CD161_Mem_Tcell	~ age + (1|sex) + (1|subjectid) + (1|timepoint) + (1|adjmfc.group) + (1|timepoint:adjmfc.group)
AL591479.1	0	0.0068917	0	0	0.0148857	0.024881	0.953342	CD4_CD161_Mem_Tcell	~ age + (1|sex) + (1|subjectid) + (1|timepoint) + (1|adjmfc.group) + (1|timepoint:adjmfc.group)
CBWD3	1.23224e-10	0.0478165	5.10036e-10	0	0.0133235	0.00815248	0.930708	CD4_CD161_Mem_Tcell	~ age + (1|sex) + (1|subjectid) + (1|timepoint) + (1|adjmfc.group) + (1|timepoint:adjmfc.group)
RP11-274B18.2	0.103478	0	0.323689	3.21517e-10	0	0.0718569	0.500976	CD4_CD161_Mem_Tcell	~ age + (1|sex) + (1|subjectid) + (1|timepoint) + (1|adjmfc.group) + (1|timepoint:adjmfc.group)
FAM122A	0	0	0	0	0	0.0414961	0.958504	CD4_CD161_Mem_Tcell	~ age + (1|sex) + (1|subjectid) + (1|timepoint) + (1|adjmfc.group) + (1|timepoint:adjmfc.group)
FXN	0	0.00133357	0	0	0	0.0100651	0.988601	CD4_CD161_Mem_Tcell	~ age + (1|sex) + (1|subjectid) + (1|timepoint) + (1|adjmfc.group) + (1|timepoint:adjmfc.group)
PTAR1	0.0137219	0.0315194	0	0	0.0726839	0.000649035	0.881426	CD4_CD161_Mem_Tcell	~ age + (1|sex) + (1|subjectid) + (1|timepoint) + (1|adjmfc.group) + (1|timepoint:adjmfc.group)
SMC5	0.0888808	0	0	0	0.0201165	0.00818985	0.882813	CD4_CD161_Mem_Tcell	~ age + (1|sex) + (1|subjectid) + (1|timepoint) + (1|adjmfc.group) + (1|timepoint:adjmfc.group)
KLF9	0	0.00218331	0.0282343	0.120038	7.57944e-10	0.0319036	0.817641	CD4_CD161_Mem_Tcell	~ age + (1|sex) + (1|subjectid) + (1|timepoint) + (1|adjmfc.group) + (1|timepoint:adjmfc.group)
TMEM2	2.68068e-09	0	0.0644468	0	4.27683e-09	0.0061586	0.929395	CD4_CD161_Mem_Tcell	~ age + (1|sex) + (1|subjectid) + (1|timepoint) + (1|adjmfc.group) + (1|timepoint:adjmfc.group)
ABHD17B	0	0.0478251	0.188419	0	0	0.140484	0.623272	CD4_CD161_Mem_Tcell	~ age + (1|sex) + (1|subjectid) + (1|timepoint) + (1|adjmfc.group) + (1|timepoint:adjmfc.group)
C9orf85	2.08245e-09	0	5.11667e-09	1.68571e-09	5.92923e-09	0.0455204	0.95448	CD4_CD161_Mem_Tcell	~ age + (1|sex) + (1|subjectid) + (1|timepoint) + (1|adjmfc.group) + (1|timepoint:adjmfc.group)
ZFAND5	0.0124733	7.27173e-07	0.221295	0.045562	5.63948e-10	0.000870394	0.719799	CD4_CD161_Mem_Tcell	~ age + (1|sex) + (1|subjectid) + (1|timepoint) + (1|adjmfc.group) + (1|timepoint:adjmfc.group)
ANXA1	0	0	0.25735	0.00618945	0	0.0263139	0.710146	CD4_CD161_Mem_Tcell	~ age + (1|sex) + (1|subjectid) + (1|timepoint) + (1|adjmfc.group) + (1|timepoint:adjmfc.group)
C9orf41	0	0	1.08212e-08	0	0	0.00786206	0.992138	CD4_CD161_Mem_Tcell	~ age + (1|sex) + (1|subjectid) + (1|timepoint) + (1|adjmfc.group) + (1|timepoint:adjmfc.group)
NMRK1	8.49509e-11	0	0.110053	0	0	0.0668616	0.823086	CD4_CD161_Mem_Tcell	~ age + (1|sex) + (1|subjectid) + (1|timepoint) + (1|adjmfc.group) + (1|timepoint:adjmfc.group)
OSTF1	0.117373	0	0.157195	0.110951	2.50001e-09	0.0477396	0.566741	CD4_CD161_Mem_Tcell	~ age + (1|sex) + (1|subjectid) + (1|timepoint) + (1|adjmfc.group) + (1|timepoint:adjmfc.group)
PCSK5	0	0.0155573	0.283914	0	0.0975051	0.00497413	0.598049	CD4_CD161_Mem_Tcell	~ age + (1|sex) + (1|subjectid) + (1|timepoint) + (1|adjmfc.group) + (1|timepoint:adjmfc.group)
RFK	0.0196177	0	0	0.0765416	0.0339891	7.45357e-05	0.869777	CD4_CD161_Mem_Tcell	~ age + (1|sex) + (1|subjectid) + (1|timepoint) + (1|adjmfc.group) + (1|timepoint:adjmfc.group)
VPS13A	0	0	0	0.02745	0	0.0468165	0.925734	CD4_CD161_Mem_Tcell	~ age + (1|sex) + (1|subjectid) + (1|timepoint) + (1|adjmfc.group) + (1|timepoint:adjmfc.group)
GNAQ	0	3.51636e-08	0	0.00713439	0.148531	0.00831503	0.83602	CD4_CD161_Mem_Tcell	~ age + (1|sex) + (1|subjectid) + (1|timepoint) + (1|adjmfc.group) + (1|timepoint:adjmfc.group)
CEP78	0	1.52153e-10	0	0.000622023	0	0.000676097	0.998702	CD4_CD161_Mem_Tcell	~ age + (1|sex) + (1|subjectid) + (1|timepoint) + (1|adjmfc.group) + (1|timepoint:adjmfc.group)
TLE4	0	0	0.199898	0	0.0640029	0.00396886	0.73213	CD4_CD161_Mem_Tcell	~ age + (1|sex) + (1|subjectid) + (1|timepoint) + (1|adjmfc.group) + (1|timepoint:adjmfc.group)
IDNK	0	0	0.139654	0	0	0.0599512	0.800394	CD4_CD161_Mem_Tcell	~ age + (1|sex) + (1|subjectid) + (1|timepoint) + (1|adjmfc.group) + (1|timepoint:adjmfc.group)
UBQLN1	0	0.023961	0.294822	0	0.0364165	0.000367164	0.644433	CD4_CD161_Mem_Tcell	~ age + (1|sex) + (1|subjectid) + (1|timepoint) + (1|adjmfc.group) + (1|timepoint:adjmfc.group)
GKAP1	0.0207485	3.63481e-10	8.95074e-10	0	6.01527e-10	0.00289495	0.976357	CD4_CD161_Mem_Tcell	~ age + (1|sex) + (1|subjectid) + (1|timepoint) + (1|adjmfc.group) + (1|timepoint:adjmfc.group)
HNRNPK	0	0	0	0	0	0.0392215	0.960778	CD4_CD161_Mem_Tcell	~ age + (1|sex) + (1|subjectid) + (1|timepoint) + (1|adjmfc.group) + (1|timepoint:adjmfc.group)
RMI1	2.24983e-09	0	0.200033	0.0218999	5.63408e-10	0.0822767	0.69579	CD4_CD161_Mem_Tcell	~ age + (1|sex) + (1|subjectid) + (1|timepoint) + (1|adjmfc.group) + (1|timepoint:adjmfc.group)
AGTPBP1	0.0460295	6.40085e-10	0	0.0678929	8.9161e-10	0.000340565	0.885737	CD4_CD161_Mem_Tcell	~ age + (1|sex) + (1|subjectid) + (1|timepoint) + (1|adjmfc.group) + (1|timepoint:adjmfc.group)
NAA35	0	0.0464744	0.0995551	0.0236023	2.12201e-10	0.000544369	0.829824	CD4_CD161_Mem_Tcell	~ age + (1|sex) + (1|subjectid) + (1|timepoint) + (1|adjmfc.group) + (1|timepoint:adjmfc.group)
ISCA1	0.0157338	1.14155e-09	1.13785e-10	1.8659e-09	0.0641832	0.00351657	0.916566	CD4_CD161_Mem_Tcell	~ age + (1|sex) + (1|subjectid) + (1|timepoint) + (1|adjmfc.group) + (1|timepoint:adjmfc.group)
ZCCHC6	2.35071e-10	1.97498e-09	0	0.00335079	0.207986	0.00442506	0.784238	CD4_CD161_Mem_Tcell	~ age + (1|sex) + (1|subjectid) + (1|timepoint) + (1|adjmfc.group) + (1|timepoint:adjmfc.group)
SPIN1	0	0	0	0	0	0.0141137	0.985886	CD4_CD161_Mem_Tcell	~ age + (1|sex) + (1|subjectid) + (1|timepoint) + (1|adjmfc.group) + (1|timepoint:adjmfc.group)
CKS2	3.61802e-09	0.0580373	1.82758e-07	0.0583935	0.0044864	0.0248446	0.854238	CD4_CD161_Mem_Tcell	~ age + (1|sex) + (1|subjectid) + (1|timepoint) + (1|adjmfc.group) + (1|timepoint:adjmfc.group)
SECISBP2	0.0072562	0	0	0.000413188	1.6984e-09	0.033037	0.959294	CD4_CD161_Mem_Tcell	~ age + (1|sex) + (1|subjectid) + (1|timepoint) + (1|adjmfc.group) + (1|timepoint:adjmfc.group)
SEMA4D	0	0	0.308329	0.0306074	0	0.0943764	0.566688	CD4_CD161_Mem_Tcell	~ age + (1|sex) + (1|subjectid) + (1|timepoint) + (1|adjmfc.group) + (1|timepoint:adjmfc.group)
AUH	0	0	0	0.0272208	0	0.0019494	0.97083	CD4_CD161_Mem_Tcell	~ age + (1|sex) + (1|subjectid) + (1|timepoint) + (1|adjmfc.group) + (1|timepoint:adjmfc.group)
IARS	0	0.000162797	0	5.68551e-10	0.0612697	1.63265e-09	0.938567	CD4_CD161_Mem_Tcell	~ age + (1|sex) + (1|subjectid) + (1|timepoint) + (1|adjmfc.group) + (1|timepoint:adjmfc.group)
NOL8	0	0.0360974	0	2.3048e-10	0.157534	0.0169182	0.789451	CD4_CD161_Mem_Tcell	~ age + (1|sex) + (1|subjectid) + (1|timepoint) + (1|adjmfc.group) + (1|timepoint:adjmfc.group)
BICD2	0	0	0	0	0	0.00537159	0.994628	CD4_CD161_Mem_Tcell	~ age + (1|sex) + (1|subjectid) + (1|timepoint) + (1|adjmfc.group) + (1|timepoint:adjmfc.group)
FGD3	0.0503172	0.00011622	0	0.0851045	1.52478e-09	0.0144825	0.84998	CD4_CD161_Mem_Tcell	~ age + (1|sex) + (1|subjectid) + (1|timepoint) + (1|adjmfc.group) + (1|timepoint:adjmfc.group)
SUSD3	4.69974e-10	0	0	4.27607e-09	0.138689	0.108211	0.7531	CD4_CD161_Mem_Tcell	~ age + (1|sex) + (1|subjectid) + (1|timepoint) + (1|adjmfc.group) + (1|timepoint:adjmfc.group)
C9orf89	0.0238565	2.10373e-09	0	0	0	0.0053992	0.970744	CD4_CD161_Mem_Tcell	~ age + (1|sex) + (1|subjectid) + (1|timepoint) + (1|adjmfc.group) + (1|timepoint:adjmfc.group)
NINJ1	0.00764042	2.28209e-10	5.23969e-09	3.34366e-10	1.39055e-10	0.012846	0.979514	CD4_CD161_Mem_Tcell	~ age + (1|sex) + (1|subjectid) + (1|timepoint) + (1|adjmfc.group) + (1|timepoint:adjmfc.group)
FAM120AOS	0	0	0	0	0	0.0274211	0.972579	CD4_CD161_Mem_Tcell	~ age + (1|sex) + (1|subjectid) + (1|timepoint) + (1|adjmfc.group) + (1|timepoint:adjmfc.group)
FAM120A	0	0	0	0	0	0.0307102	0.96929	CD4_CD161_Mem_Tcell	~ age + (1|sex) + (1|subjectid) + (1|timepoint) + (1|adjmfc.group) + (1|timepoint:adjmfc.group)
PHF2	9.06436e-10	0	0.198637	0	0	0.0084589	0.792904	CD4_CD161_Mem_Tcell	~ age + (1|sex) + (1|subjectid) + (1|timepoint) + (1|adjmfc.group) + (1|timepoint:adjmfc.group)
PTPDC1	0	7.89714e-10	0.18885	0	0	0.0106286	0.800521	CD4_CD161_Mem_Tcell	~ age + (1|sex) + (1|subjectid) + (1|timepoint) + (1|adjmfc.group) + (1|timepoint:adjmfc.group)
ZNF169	0.0144118	0	0	0	0	0.00333897	0.982249	CD4_CD161_Mem_Tcell	~ age + (1|sex) + (1|subjectid) + (1|timepoint) + (1|adjmfc.group) + (1|timepoint:adjmfc.group)
HIATL1	9.80422e-07	0	0.069128	0	4.54203e-08	0.0364418	0.894429	CD4_CD161_Mem_Tcell	~ age + (1|sex) + (1|subjectid) + (1|timepoint) + (1|adjmfc.group) + (1|timepoint:adjmfc.group)
PTCH1	0.0745849	0	0.232182	0.0628062	0	0.00241581	0.628011	CD4_CD161_Mem_Tcell	~ age + (1|sex) + (1|subjectid) + (1|timepoint) + (1|adjmfc.group) + (1|timepoint:adjmfc.group)
ERCC6L2	0	0	0.176121	0	0.00623327	0.0323311	0.785315	CD4_CD161_Mem_Tcell	~ age + (1|sex) + (1|subjectid) + (1|timepoint) + (1|adjmfc.group) + (1|timepoint:adjmfc.group)
ZNF367	0.190342	0	8.62775e-11	0	0	0.0577232	0.751935	CD4_CD161_Mem_Tcell	~ age + (1|sex) + (1|subjectid) + (1|timepoint) + (1|adjmfc.group) + (1|timepoint:adjmfc.group)
HABP4	0.176792	0	1.23988e-08	0.0872981	9.34521e-11	0.043967	0.691943	CD4_CD161_Mem_Tcell	~ age + (1|sex) + (1|subjectid) + (1|timepoint) + (1|adjmfc.group) + (1|timepoint:adjmfc.group)
CDC14B	3.29323e-11	0	0.267149	0.0793981	0.300279	0.0540707	0.299104	CD4_CD161_Mem_Tcell	~ age + (1|sex) + (1|subjectid) + (1|timepoint) + (1|adjmfc.group) + (1|timepoint:adjmfc.group)
AAED1	0	0	0	0	0	6.34709e-05	0.999937	CD4_CD161_Mem_Tcell	~ age + (1|sex) + (1|subjectid) + (1|timepoint) + (1|adjmfc.group) + (1|timepoint:adjmfc.group)
ZNF782	1.55478e-07	1.82755e-08	0.132841	0	0.0155062	6.45163e-06	0.851646	CD4_CD161_Mem_Tcell	~ age + (1|sex) + (1|subjectid) + (1|timepoint) + (1|adjmfc.group) + (1|timepoint:adjmfc.group)
CCDC180	0	0	0.0561257	0	0	0.0737656	0.870109	CD4_CD161_Mem_Tcell	~ age + (1|sex) + (1|subjectid) + (1|timepoint) + (1|adjmfc.group) + (1|timepoint:adjmfc.group)
TMOD1	0.176642	0	0.243258	0	0	0.0100817	0.570018	CD4_CD161_Mem_Tcell	~ age + (1|sex) + (1|subjectid) + (1|timepoint) + (1|adjmfc.group) + (1|timepoint:adjmfc.group)
TSTD2	3.92332e-08	3.54908e-10	0	0	0.15864	0.00199505	0.839365	CD4_CD161_Mem_Tcell	~ age + (1|sex) + (1|subjectid) + (1|timepoint) + (1|adjmfc.group) + (1|timepoint:adjmfc.group)
NCBP1	0	0	0	0	0	0.000460461	0.99954	CD4_CD161_Mem_Tcell	~ age + (1|sex) + (1|subjectid) + (1|timepoint) + (1|adjmfc.group) + (1|timepoint:adjmfc.group)
XPA	0	0	0	0	0	0.0036754	0.996325	CD4_CD161_Mem_Tcell	~ age + (1|sex) + (1|subjectid) + (1|timepoint) + (1|adjmfc.group) + (1|timepoint:adjmfc.group)
C9orf156	0	0	4.11875e-10	0	0	0.00148529	0.998515	CD4_CD161_Mem_Tcell	~ age + (1|sex) + (1|subjectid) + (1|timepoint) + (1|adjmfc.group) + (1|timepoint:adjmfc.group)
ANP32B	0.0196861	0	0	0.0414018	1.18725e-09	0.038532	0.90038	CD4_CD161_Mem_Tcell	~ age + (1|sex) + (1|subjectid) + (1|timepoint) + (1|adjmfc.group) + (1|timepoint:adjmfc.group)
NANS	0	1.06255e-10	0	0.0205074	0	0.0562491	0.923243	CD4_CD161_Mem_Tcell	~ age + (1|sex) + (1|subjectid) + (1|timepoint) + (1|adjmfc.group) + (1|timepoint:adjmfc.group)
TRIM14	0.0845157	0.0271899	0	0	0	0.00736425	0.88093	CD4_CD161_Mem_Tcell	~ age + (1|sex) + (1|subjectid) + (1|timepoint) + (1|adjmfc.group) + (1|timepoint:adjmfc.group)
CORO2A	1.81526e-09	0	0	0	0.0047145	0.000198357	0.995087	CD4_CD161_Mem_Tcell	~ age + (1|sex) + (1|subjectid) + (1|timepoint) + (1|adjmfc.group) + (1|timepoint:adjmfc.group)
TGFBR1	2.31493e-10	2.10317e-09	1.09368e-08	0.013383	0.0550848	0.004363	0.927169	CD4_CD161_Mem_Tcell	~ age + (1|sex) + (1|subjectid) + (1|timepoint) + (1|adjmfc.group) + (1|timepoint:adjmfc.group)
ALG2	0	0.0232235	0.146172	0.0640237	0	0.00111484	0.765466	CD4_CD161_Mem_Tcell	~ age + (1|sex) + (1|subjectid) + (1|timepoint) + (1|adjmfc.group) + (1|timepoint:adjmfc.group)
SEC61B	0.0412935	9.86522e-11	1.48135e-10	0	0	0.0539097	0.904797	CD4_CD161_Mem_Tcell	~ age + (1|sex) + (1|subjectid) + (1|timepoint) + (1|adjmfc.group) + (1|timepoint:adjmfc.group)
STX17	0	0	0	0.207809	0	0.0629437	0.729248	CD4_CD161_Mem_Tcell	~ age + (1|sex) + (1|subjectid) + (1|timepoint) + (1|adjmfc.group) + (1|timepoint:adjmfc.group)
ERP44	0.199127	0.0257601	0	2.71077e-09	0	0.0117306	0.763382	CD4_CD161_Mem_Tcell	~ age + (1|sex) + (1|subjectid) + (1|timepoint) + (1|adjmfc.group) + (1|timepoint:adjmfc.group)
TEX10	1.62693e-10	0	0.0675507	1.26198e-10	3.71171e-09	0.017493	0.914956	CD4_CD161_Mem_Tcell	~ age + (1|sex) + (1|subjectid) + (1|timepoint) + (1|adjmfc.group) + (1|timepoint:adjmfc.group)
MRPL50	0	0	0	0	0	0.00029119	0.999709	CD4_CD161_Mem_Tcell	~ age + (1|sex) + (1|subjectid) + (1|timepoint) + (1|adjmfc.group) + (1|timepoint:adjmfc.group)
ZNF189	0	0	0	0	0	0.0562905	0.943709	CD4_CD161_Mem_Tcell	~ age + (1|sex) + (1|subjectid) + (1|timepoint) + (1|adjmfc.group) + (1|timepoint:adjmfc.group)
RNF20	0	0	0.00259302	0	0	0.0218165	0.97559	CD4_CD161_Mem_Tcell	~ age + (1|sex) + (1|subjectid) + (1|timepoint) + (1|adjmfc.group) + (1|timepoint:adjmfc.group)
SMC2	0	0	0	0	0	0.00613702	0.993863	CD4_CD161_Mem_Tcell	~ age + (1|sex) + (1|subjectid) + (1|timepoint) + (1|adjmfc.group) + (1|timepoint:adjmfc.group)
NIPSNAP3A	0.00341019	0	0	0	0	0.0166398	0.97995	CD4_CD161_Mem_Tcell	~ age + (1|sex) + (1|subjectid) + (1|timepoint) + (1|adjmfc.group) + (1|timepoint:adjmfc.group)
SLC44A1	0	0	0	0.0151823	5.7918e-10	0.136917	0.847901	CD4_CD161_Mem_Tcell	~ age + (1|sex) + (1|subjectid) + (1|timepoint) + (1|adjmfc.group) + (1|timepoint:adjmfc.group)
TMEM38B	0	0	0	0	0	0.0377106	0.962289	CD4_CD161_Mem_Tcell	~ age + (1|sex) + (1|subjectid) + (1|timepoint) + (1|adjmfc.group) + (1|timepoint:adjmfc.group)
RAD23B	0	0	0	0.235195	0	0.00223241	0.762573	CD4_CD161_Mem_Tcell	~ age + (1|sex) + (1|subjectid) + (1|timepoint) + (1|adjmfc.group) + (1|timepoint:adjmfc.group)
KLF4	0	0	0	0.0268906	0	0.0249705	0.948139	CD4_CD161_Mem_Tcell	~ age + (1|sex) + (1|subjectid) + (1|timepoint) + (1|adjmfc.group) + (1|timepoint:adjmfc.group)
IKBKAP	0	0	0.229191	0	0	0.0235241	0.747285	CD4_CD161_Mem_Tcell	~ age + (1|sex) + (1|subjectid) + (1|timepoint) + (1|adjmfc.group) + (1|timepoint:adjmfc.group)
FAM206A	0.0165763	0.0141024	0	0	0	0.00164868	0.967673	CD4_CD161_Mem_Tcell	~ age + (1|sex) + (1|subjectid) + (1|timepoint) + (1|adjmfc.group) + (1|timepoint:adjmfc.group)
TMEM245	0	0	0	0	0	0.0096161	0.990384	CD4_CD161_Mem_Tcell	~ age + (1|sex) + (1|subjectid) + (1|timepoint) + (1|adjmfc.group) + (1|timepoint:adjmfc.group)
TXN	0.060827	0	0.165563	0	0	1.08972e-05	0.773599	CD4_CD161_Mem_Tcell	~ age + (1|sex) + (1|subjectid) + (1|timepoint) + (1|adjmfc.group) + (1|timepoint:adjmfc.group)
KIAA0368	0	1.71416e-08	1.69166e-10	3.05469e-10	0.0828218	0.0057608	0.911417	CD4_CD161_Mem_Tcell	~ age + (1|sex) + (1|subjectid) + (1|timepoint) + (1|adjmfc.group) + (1|timepoint:adjmfc.group)
GNG10	0.0425095	0.00119816	0.0881527	2.64063e-08	0.0447228	0.0299545	0.793462	CD4_CD161_Mem_Tcell	~ age + (1|sex) + (1|subjectid) + (1|timepoint) + (1|adjmfc.group) + (1|timepoint:adjmfc.group)
UGCG	0.0204079	0	0	0	0	0.00735215	0.97224	CD4_CD161_Mem_Tcell	~ age + (1|sex) + (1|subjectid) + (1|timepoint) + (1|adjmfc.group) + (1|timepoint:adjmfc.group)
SUSD1	0.0181213	0	0	0.0627671	0	0.0491534	0.869958	CD4_CD161_Mem_Tcell	~ age + (1|sex) + (1|subjectid) + (1|timepoint) + (1|adjmfc.group) + (1|timepoint:adjmfc.group)
PTBP3	0.0354964	0.0180476	1.4263e-09	0	0	0.0393366	0.907119	CD4_CD161_Mem_Tcell	~ age + (1|sex) + (1|subjectid) + (1|timepoint) + (1|adjmfc.group) + (1|timepoint:adjmfc.group)
HSDL2	0.106352	0	0.127173	0	0	0.00973725	0.756738	CD4_CD161_Mem_Tcell	~ age + (1|sex) + (1|subjectid) + (1|timepoint) + (1|adjmfc.group) + (1|timepoint:adjmfc.group)
INIP	1.90869e-08	1.45504e-09	0.068122	0.0834773	0	2.41051e-05	0.848377	CD4_CD161_Mem_Tcell	~ age + (1|sex) + (1|subjectid) + (1|timepoint) + (1|adjmfc.group) + (1|timepoint:adjmfc.group)
SLC31A2	0.146616	0	0	0	0	0.0183233	0.83506	CD4_CD161_Mem_Tcell	~ age + (1|sex) + (1|subjectid) + (1|timepoint) + (1|adjmfc.group) + (1|timepoint:adjmfc.group)
FKBP15	0	0	0	0	0	0.0134195	0.98658	CD4_CD161_Mem_Tcell	~ age + (1|sex) + (1|subjectid) + (1|timepoint) + (1|adjmfc.group) + (1|timepoint:adjmfc.group)
CDC26	0.0103392	2.73787e-10	0	0.0596369	0	0.0806761	0.849348	CD4_CD161_Mem_Tcell	~ age + (1|sex) + (1|subjectid) + (1|timepoint) + (1|adjmfc.group) + (1|timepoint:adjmfc.group)
PRPF4	0.180038	0.0362875	0	0.0291739	8.19652e-11	0.000533379	0.753967	CD4_CD161_Mem_Tcell	~ age + (1|sex) + (1|subjectid) + (1|timepoint) + (1|adjmfc.group) + (1|timepoint:adjmfc.group)
HDHD3	0	0	0.322637	0	0	0.0233675	0.653995	CD4_CD161_Mem_Tcell	~ age + (1|sex) + (1|subjectid) + (1|timepoint) + (1|adjmfc.group) + (1|timepoint:adjmfc.group)
ALAD	0	0	0.182522	0	0.287407	0.0774488	0.452622	CD4_CD161_Mem_Tcell	~ age + (1|sex) + (1|subjectid) + (1|timepoint) + (1|adjmfc.group) + (1|timepoint:adjmfc.group)
POLE3	2.25962e-10	0	0.0348393	0	0.0787331	0.00406978	0.882358	CD4_CD161_Mem_Tcell	~ age + (1|sex) + (1|subjectid) + (1|timepoint) + (1|adjmfc.group) + (1|timepoint:adjmfc.group)
RGS3	1.06823e-10	0.112653	0	0.0515274	0	0.000253567	0.835566	CD4_CD161_Mem_Tcell	~ age + (1|sex) + (1|subjectid) + (1|timepoint) + (1|adjmfc.group) + (1|timepoint:adjmfc.group)
AKNA	0.0766817	0	0	0	0.0766956	0.0108767	0.835746	CD4_CD161_Mem_Tcell	~ age + (1|sex) + (1|subjectid) + (1|timepoint) + (1|adjmfc.group) + (1|timepoint:adjmfc.group)
ATP6V1G1	0	0.0220308	0	0	0.32637	0.0257752	0.625824	CD4_CD161_Mem_Tcell	~ age + (1|sex) + (1|subjectid) + (1|timepoint) + (1|adjmfc.group) + (1|timepoint:adjmfc.group)
TNFSF8	0.0986662	0	0.180851	0.0659686	4.55597e-09	0.00142109	0.653093	CD4_CD161_Mem_Tcell	~ age + (1|sex) + (1|subjectid) + (1|timepoint) + (1|adjmfc.group) + (1|timepoint:adjmfc.group)
CDK5RAP2	0.0917724	6.45849e-10	0.152306	0.190554	0	0.0541235	0.511244	CD4_CD161_Mem_Tcell	~ age + (1|sex) + (1|subjectid) + (1|timepoint) + (1|adjmfc.group) + (1|timepoint:adjmfc.group)
MEGF9	0.117996	0	3.64909e-09	0	0	0.00690329	0.875101	CD4_CD161_Mem_Tcell	~ age + (1|sex) + (1|subjectid) + (1|timepoint) + (1|adjmfc.group) + (1|timepoint:adjmfc.group)
FBXW2	0.0403402	0	0	0	0	0.0318268	0.927833	CD4_CD161_Mem_Tcell	~ age + (1|sex) + (1|subjectid) + (1|timepoint) + (1|adjmfc.group) + (1|timepoint:adjmfc.group)
PSMD5	2.90227e-10	0.0351901	0.274251	0	0.0210675	0.0459276	0.623564	CD4_CD161_Mem_Tcell	~ age + (1|sex) + (1|subjectid) + (1|timepoint) + (1|adjmfc.group) + (1|timepoint:adjmfc.group)
PSMD5-AS1	2.62288e-09	0	0.588284	6.39671e-11	0	0.0361476	0.375569	CD4_CD161_Mem_Tcell	~ age + (1|sex) + (1|subjectid) + (1|timepoint) + (1|adjmfc.group) + (1|timepoint:adjmfc.group)
PHF19	0	0	0	0	0.133793	0.00545982	0.860748	CD4_CD161_Mem_Tcell	~ age + (1|sex) + (1|subjectid) + (1|timepoint) + (1|adjmfc.group) + (1|timepoint:adjmfc.group)
TRAF1	2.03086e-10	0.00923061	0.000428382	0	0	0.00366555	0.986675	CD4_CD161_Mem_Tcell	~ age + (1|sex) + (1|subjectid) + (1|timepoint) + (1|adjmfc.group) + (1|timepoint:adjmfc.group)
CNTRL	0.18162	1.25187e-09	0	1.66318e-10	0.0606159	0.026853	0.730911	CD4_CD161_Mem_Tcell	~ age + (1|sex) + (1|subjectid) + (1|timepoint) + (1|adjmfc.group) + (1|timepoint:adjmfc.group)
RAB14	0	0	0	0	0	0.0425639	0.957436	CD4_CD161_Mem_Tcell	~ age + (1|sex) + (1|subjectid) + (1|timepoint) + (1|adjmfc.group) + (1|timepoint:adjmfc.group)
STOM	0	0	0	0	0	0.000423547	0.999576	CD4_CD161_Mem_Tcell	~ age + (1|sex) + (1|subjectid) + (1|timepoint) + (1|adjmfc.group) + (1|timepoint:adjmfc.group)
NDUFA8	0	0	0.0344052	0	0	0.00752551	0.958069	CD4_CD161_Mem_Tcell	~ age + (1|sex) + (1|subjectid) + (1|timepoint) + (1|adjmfc.group) + (1|timepoint:adjmfc.group)
RBM18	0	0	0.110451	0	0	0.0201173	0.869432	CD4_CD161_Mem_Tcell	~ age + (1|sex) + (1|subjectid) + (1|timepoint) + (1|adjmfc.group) + (1|timepoint:adjmfc.group)
MRRF	0	0	0.10025	0.0442436	0	0.0150991	0.840408	CD4_CD161_Mem_Tcell	~ age + (1|sex) + (1|subjectid) + (1|timepoint) + (1|adjmfc.group) + (1|timepoint:adjmfc.group)
PDCL	0.096336	0.117273	0.126059	0	0.0291522	0.0273483	0.603831	CD4_CD161_Mem_Tcell	~ age + (1|sex) + (1|subjectid) + (1|timepoint) + (1|adjmfc.group) + (1|timepoint:adjmfc.group)
RC3H2	5.40018e-09	2.20528e-08	0	0	0.0638653	0.000531338	0.935603	CD4_CD161_Mem_Tcell	~ age + (1|sex) + (1|subjectid) + (1|timepoint) + (1|adjmfc.group) + (1|timepoint:adjmfc.group)
RABGAP1	0	0	0.0457236	0	2.01051e-10	0.0105824	0.943694	CD4_CD161_Mem_Tcell	~ age + (1|sex) + (1|subjectid) + (1|timepoint) + (1|adjmfc.group) + (1|timepoint:adjmfc.group)
STRBP	0	0.117475	0.103905	5.07807e-10	0.0935737	0.000600376	0.684446	CD4_CD161_Mem_Tcell	~ age + (1|sex) + (1|subjectid) + (1|timepoint) + (1|adjmfc.group) + (1|timepoint:adjmfc.group)
DENND1A	0	0	0.29141	0	0	0.000587777	0.708002	CD4_CD161_Mem_Tcell	~ age + (1|sex) + (1|subjectid) + (1|timepoint) + (1|adjmfc.group) + (1|timepoint:adjmfc.group)
PSMB7	0	0	0	0	0	0.042932	0.957068	CD4_CD161_Mem_Tcell	~ age + (1|sex) + (1|subjectid) + (1|timepoint) + (1|adjmfc.group) + (1|timepoint:adjmfc.group)
RPL35	0.69295	0	0.12213	0.0158391	3.76013e-11	0.0191459	0.149934	CD4_CD161_Mem_Tcell	~ age + (1|sex) + (1|subjectid) + (1|timepoint) + (1|adjmfc.group) + (1|timepoint:adjmfc.group)
ARPC5L	0	0	0.143139	0.00122018	0	0.121387	0.734254	CD4_CD161_Mem_Tcell	~ age + (1|sex) + (1|subjectid) + (1|timepoint) + (1|adjmfc.group) + (1|timepoint:adjmfc.group)
SCAI	0	0	0	0	0	0.00894735	0.991053	CD4_CD161_Mem_Tcell	~ age + (1|sex) + (1|subjectid) + (1|timepoint) + (1|adjmfc.group) + (1|timepoint:adjmfc.group)
PPP6C	0	0	0	1.83243e-10	0	0.176166	0.823834	CD4_CD161_Mem_Tcell	~ age + (1|sex) + (1|subjectid) + (1|timepoint) + (1|adjmfc.group) + (1|timepoint:adjmfc.group)
RABEPK	0	3.86415e-10	0.000627956	0	0.0596873	0.03646	0.903225	CD4_CD161_Mem_Tcell	~ age + (1|sex) + (1|subjectid) + (1|timepoint) + (1|adjmfc.group) + (1|timepoint:adjmfc.group)
HSPA5	0	0	0.0267268	0.104401	0.318999	0.0111448	0.538728	CD4_CD161_Mem_Tcell	~ age + (1|sex) + (1|subjectid) + (1|timepoint) + (1|adjmfc.group) + (1|timepoint:adjmfc.group)
GAPVD1	0	0	0	0	0	0.0156201	0.98438	CD4_CD161_Mem_Tcell	~ age + (1|sex) + (1|subjectid) + (1|timepoint) + (1|adjmfc.group) + (1|timepoint:adjmfc.group)
MAPKAP1	0	0.00726158	0	0	0	0.000160079	0.992578	CD4_CD161_Mem_Tcell	~ age + (1|sex) + (1|subjectid) + (1|timepoint) + (1|adjmfc.group) + (1|timepoint:adjmfc.group)
ZBTB43	0	5.50338e-10	0.15383	0	0.0723776	0.0268723	0.74692	CD4_CD161_Mem_Tcell	~ age + (1|sex) + (1|subjectid) + (1|timepoint) + (1|adjmfc.group) + (1|timepoint:adjmfc.group)
RPL12	0.151551	0	0.603128	0.050305	0.0120888	0.0113946	0.171532	CD4_CD161_Mem_Tcell	~ age + (1|sex) + (1|subjectid) + (1|timepoint) + (1|adjmfc.group) + (1|timepoint:adjmfc.group)
STXBP1	0.101213	0	0.126684	0	0	4.90512e-06	0.772099	CD4_CD161_Mem_Tcell	~ age + (1|sex) + (1|subjectid) + (1|timepoint) + (1|adjmfc.group) + (1|timepoint:adjmfc.group)
PTRH1	0	0	0	0	0.00544688	0.0202194	0.974334	CD4_CD161_Mem_Tcell	~ age + (1|sex) + (1|subjectid) + (1|timepoint) + (1|adjmfc.group) + (1|timepoint:adjmfc.group)
TOR2A	0	0	0	0.00225705	0	0.0117237	0.986019	CD4_CD161_Mem_Tcell	~ age + (1|sex) + (1|subjectid) + (1|timepoint) + (1|adjmfc.group) + (1|timepoint:adjmfc.group)
SH2D3C	0	0	0.326066	0.0256553	0.0245919	0.0613008	0.562386	CD4_CD161_Mem_Tcell	~ age + (1|sex) + (1|subjectid) + (1|timepoint) + (1|adjmfc.group) + (1|timepoint:adjmfc.group)
CDK9	0.0466111	0.00312483	0	0	0	0.00193535	0.948329	CD4_CD161_Mem_Tcell	~ age + (1|sex) + (1|subjectid) + (1|timepoint) + (1|adjmfc.group) + (1|timepoint:adjmfc.group)
FPGS	0	0	0.0185627	1.22156e-10	0	0.0704288	0.911008	CD4_CD161_Mem_Tcell	~ age + (1|sex) + (1|subjectid) + (1|timepoint) + (1|adjmfc.group) + (1|timepoint:adjmfc.group)
ENG	0	0	0.123054	0	0.0732425	0.0232493	0.780454	CD4_CD161_Mem_Tcell	~ age + (1|sex) + (1|subjectid) + (1|timepoint) + (1|adjmfc.group) + (1|timepoint:adjmfc.group)
AK1	0.0399813	0	0.0311493	0	0	0.0491186	0.879751	CD4_CD161_Mem_Tcell	~ age + (1|sex) + (1|subjectid) + (1|timepoint) + (1|adjmfc.group) + (1|timepoint:adjmfc.group)
ST6GALNAC6	0	0	0.0296266	0	0	0.000325271	0.970048	CD4_CD161_Mem_Tcell	~ age + (1|sex) + (1|subjectid) + (1|timepoint) + (1|adjmfc.group) + (1|timepoint:adjmfc.group)
ST6GALNAC4	0	0	0.176565	0	0	0.0812233	0.742211	CD4_CD161_Mem_Tcell	~ age + (1|sex) + (1|subjectid) + (1|timepoint) + (1|adjmfc.group) + (1|timepoint:adjmfc.group)
DPM2	0	0	0.13743	0	0	0.00634776	0.856222	CD4_CD161_Mem_Tcell	~ age + (1|sex) + (1|subjectid) + (1|timepoint) + (1|adjmfc.group) + (1|timepoint:adjmfc.group)
FAM102A	0	0	0	0	0	0.0021937	0.997806	CD4_CD161_Mem_Tcell	~ age + (1|sex) + (1|subjectid) + (1|timepoint) + (1|adjmfc.group) + (1|timepoint:adjmfc.group)
SLC25A25	0.0707947	4.48304e-10	3.82918e-10	0	0	0.00129338	0.927912	CD4_CD161_Mem_Tcell	~ age + (1|sex) + (1|subjectid) + (1|timepoint) + (1|adjmfc.group) + (1|timepoint:adjmfc.group)
PTGES2	0	0	0	0	0	0.0576055	0.942395	CD4_CD161_Mem_Tcell	~ age + (1|sex) + (1|subjectid) + (1|timepoint) + (1|adjmfc.group) + (1|timepoint:adjmfc.group)
C9orf16	0.0324629	0	1.01769e-07	0	0	3.17354e-05	0.967505	CD4_CD161_Mem_Tcell	~ age + (1|sex) + (1|subjectid) + (1|timepoint) + (1|adjmfc.group) + (1|timepoint:adjmfc.group)
CIZ1	0	0.0326674	0.10174	3.30437e-10	0.00802574	0.0026854	0.854881	CD4_CD161_Mem_Tcell	~ age + (1|sex) + (1|subjectid) + (1|timepoint) + (1|adjmfc.group) + (1|timepoint:adjmfc.group)
GOLGA2	0	0	0.118196	6.83327e-10	0.0221082	0.00776332	0.851932	CD4_CD161_Mem_Tcell	~ age + (1|sex) + (1|subjectid) + (1|timepoint) + (1|adjmfc.group) + (1|timepoint:adjmfc.group)
SWI5	2.89105e-09	0	0.0030929	0	0	6.47095e-05	0.996842	CD4_CD161_Mem_Tcell	~ age + (1|sex) + (1|subjectid) + (1|timepoint) + (1|adjmfc.group) + (1|timepoint:adjmfc.group)
TRUB2	0.0384234	0	0.0280741	0	0	0.00110827	0.932394	CD4_CD161_Mem_Tcell	~ age + (1|sex) + (1|subjectid) + (1|timepoint) + (1|adjmfc.group) + (1|timepoint:adjmfc.group)
COQ4	0	0	0	0	0	0.0315419	0.968458	CD4_CD161_Mem_Tcell	~ age + (1|sex) + (1|subjectid) + (1|timepoint) + (1|adjmfc.group) + (1|timepoint:adjmfc.group)
URM1	0	0.0123388	8.01371e-09	0	0.0707373	0.00460694	0.912317	CD4_CD161_Mem_Tcell	~ age + (1|sex) + (1|subjectid) + (1|timepoint) + (1|adjmfc.group) + (1|timepoint:adjmfc.group)
ODF2	0.00162814	0	2.90656e-09	0	5.0364e-10	0.0505485	0.947823	CD4_CD161_Mem_Tcell	~ age + (1|sex) + (1|subjectid) + (1|timepoint) + (1|adjmfc.group) + (1|timepoint:adjmfc.group)
GLE1	0	0.000715334	0	0	0	0.0107255	0.988559	CD4_CD161_Mem_Tcell	~ age + (1|sex) + (1|subjectid) + (1|timepoint) + (1|adjmfc.group) + (1|timepoint:adjmfc.group)
SPTAN1	6.183e-09	1.69184e-08	0.295887	0.0686464	0	0.00864434	0.626822	CD4_CD161_Mem_Tcell	~ age + (1|sex) + (1|subjectid) + (1|timepoint) + (1|adjmfc.group) + (1|timepoint:adjmfc.group)
SET	0.0941214	0	0.211666	0	0.0254669	0.00538137	0.663365	CD4_CD161_Mem_Tcell	~ age + (1|sex) + (1|subjectid) + (1|timepoint) + (1|adjmfc.group) + (1|timepoint:adjmfc.group)
ZDHHC12	0	0	0.292663	0	0	0.0222459	0.685091	CD4_CD161_Mem_Tcell	~ age + (1|sex) + (1|subjectid) + (1|timepoint) + (1|adjmfc.group) + (1|timepoint:adjmfc.group)
RP11-545E17.3	0.0645642	0	0.0865947	0	0.0779328	0.0052527	0.765656	CD4_CD161_Mem_Tcell	~ age + (1|sex) + (1|subjectid) + (1|timepoint) + (1|adjmfc.group) + (1|timepoint:adjmfc.group)
TBC1D13	0	0	0.0693036	0	0	0.109204	0.821493	CD4_CD161_Mem_Tcell	~ age + (1|sex) + (1|subjectid) + (1|timepoint) + (1|adjmfc.group) + (1|timepoint:adjmfc.group)
ENDOG	0	0	0.2061	0	0	0.000144465	0.793756	CD4_CD161_Mem_Tcell	~ age + (1|sex) + (1|subjectid) + (1|timepoint) + (1|adjmfc.group) + (1|timepoint:adjmfc.group)
C9orf114	0	0	0	0	0	0.00147318	0.998527	CD4_CD161_Mem_Tcell	~ age + (1|sex) + (1|subjectid) + (1|timepoint) + (1|adjmfc.group) + (1|timepoint:adjmfc.group)
CCBL1	0	0	0	0	0	0.0730366	0.926963	CD4_CD161_Mem_Tcell	~ age + (1|sex) + (1|subjectid) + (1|timepoint) + (1|adjmfc.group) + (1|timepoint:adjmfc.group)
LRRC8A	0	3.83571e-10	0.0813886	2.30771e-10	0	0.0101103	0.908501	CD4_CD161_Mem_Tcell	~ age + (1|sex) + (1|subjectid) + (1|timepoint) + (1|adjmfc.group) + (1|timepoint:adjmfc.group)
NUP188	0	0.0103525	0.444637	7.74637e-11	0	0.00345843	0.541552	CD4_CD161_Mem_Tcell	~ age + (1|sex) + (1|subjectid) + (1|timepoint) + (1|adjmfc.group) + (1|timepoint:adjmfc.group)
SH3GLB2	0	0	0.161006	0.011007	3.06225e-10	0.0287542	0.799233	CD4_CD161_Mem_Tcell	~ age + (1|sex) + (1|subjectid) + (1|timepoint) + (1|adjmfc.group) + (1|timepoint:adjmfc.group)
FAM73B	0	0	0.0859233	0	0	0.00623122	0.907846	CD4_CD161_Mem_Tcell	~ age + (1|sex) + (1|subjectid) + (1|timepoint) + (1|adjmfc.group) + (1|timepoint:adjmfc.group)
DOLPP1	0	5.07449e-10	0.0828107	1.28827e-10	0	0.00582566	0.911364	CD4_CD161_Mem_Tcell	~ age + (1|sex) + (1|subjectid) + (1|timepoint) + (1|adjmfc.group) + (1|timepoint:adjmfc.group)
PPP2R4	0.091489	0.00648045	0.0179639	0	0	0.0541527	0.829914	CD4_CD161_Mem_Tcell	~ age + (1|sex) + (1|subjectid) + (1|timepoint) + (1|adjmfc.group) + (1|timepoint:adjmfc.group)
NTMT1	0.0177237	0	5.86692e-10	0	8.11718e-10	0.0279618	0.954314	CD4_CD161_Mem_Tcell	~ age + (1|sex) + (1|subjectid) + (1|timepoint) + (1|adjmfc.group) + (1|timepoint:adjmfc.group)
ASB6	0.0914807	0	0	0	0	0.00012625	0.908393	CD4_CD161_Mem_Tcell	~ age + (1|sex) + (1|subjectid) + (1|timepoint) + (1|adjmfc.group) + (1|timepoint:adjmfc.group)
TOR1B	0.012962	0	8.9651e-10	0.0279162	0.0193735	0.00932428	0.930424	CD4_CD161_Mem_Tcell	~ age + (1|sex) + (1|subjectid) + (1|timepoint) + (1|adjmfc.group) + (1|timepoint:adjmfc.group)
TOR1A	0.0215907	0	0	0	0	0.0160786	0.962331	CD4_CD161_Mem_Tcell	~ age + (1|sex) + (1|subjectid) + (1|timepoint) + (1|adjmfc.group) + (1|timepoint:adjmfc.group)
C9orf78	0	7.58781e-10	0.0244517	0.0304443	0	0.00539818	0.939706	CD4_CD161_Mem_Tcell	~ age + (1|sex) + (1|subjectid) + (1|timepoint) + (1|adjmfc.group) + (1|timepoint:adjmfc.group)
USP20	0	0	0	0	0	4.35722e-06	0.999996	CD4_CD161_Mem_Tcell	~ age + (1|sex) + (1|subjectid) + (1|timepoint) + (1|adjmfc.group) + (1|timepoint:adjmfc.group)
FNBP1	0	0	0.0281216	0	1.46145e-10	0.0175302	0.954348	CD4_CD161_Mem_Tcell	~ age + (1|sex) + (1|subjectid) + (1|timepoint) + (1|adjmfc.group) + (1|timepoint:adjmfc.group)
FUBP3	0	0	0	0	0	0.00951336	0.990487	CD4_CD161_Mem_Tcell	~ age + (1|sex) + (1|subjectid) + (1|timepoint) + (1|adjmfc.group) + (1|timepoint:adjmfc.group)
EXOSC2	0	2.38557e-09	0.272164	0	0	0.00285196	0.724984	CD4_CD161_Mem_Tcell	~ age + (1|sex) + (1|subjectid) + (1|timepoint) + (1|adjmfc.group) + (1|timepoint:adjmfc.group)
ABL1	0.0159958	0.0120668	0	0	0.0517861	0.0307551	0.889396	CD4_CD161_Mem_Tcell	~ age + (1|sex) + (1|subjectid) + (1|timepoint) + (1|adjmfc.group) + (1|timepoint:adjmfc.group)
NUP214	4.30787e-09	0	0	0	0.257158	0.0080517	0.73479	CD4_CD161_Mem_Tcell	~ age + (1|sex) + (1|subjectid) + (1|timepoint) + (1|adjmfc.group) + (1|timepoint:adjmfc.group)
RP11-544A12.8	0	0	0	0	0	0.000427726	0.999572	CD4_CD161_Mem_Tcell	~ age + (1|sex) + (1|subjectid) + (1|timepoint) + (1|adjmfc.group) + (1|timepoint:adjmfc.group)
FAM78A	0	0	0	0	0.0940966	0.0233599	0.882544	CD4_CD161_Mem_Tcell	~ age + (1|sex) + (1|subjectid) + (1|timepoint) + (1|adjmfc.group) + (1|timepoint:adjmfc.group)
PRRC2B	5.17409e-10	0	0	5.35159e-10	0.252761	0.000300976	0.746938	CD4_CD161_Mem_Tcell	~ age + (1|sex) + (1|subjectid) + (1|timepoint) + (1|adjmfc.group) + (1|timepoint:adjmfc.group)
POMT1	0	0.0900087	0.0962234	0	0	0.0157621	0.798006	CD4_CD161_Mem_Tcell	~ age + (1|sex) + (1|subjectid) + (1|timepoint) + (1|adjmfc.group) + (1|timepoint:adjmfc.group)
UCK1	0	0	0	0	0	0.0362711	0.963729	CD4_CD161_Mem_Tcell	~ age + (1|sex) + (1|subjectid) + (1|timepoint) + (1|adjmfc.group) + (1|timepoint:adjmfc.group)
RAPGEF1	3.99823e-10	0.0150388	5.48009e-10	0.0863152	0.0126923	0.000922366	0.885031	CD4_CD161_Mem_Tcell	~ age + (1|sex) + (1|subjectid) + (1|timepoint) + (1|adjmfc.group) + (1|timepoint:adjmfc.group)
MED27	0	0	0.271739	0	0	0.00800833	0.720252	CD4_CD161_Mem_Tcell	~ age + (1|sex) + (1|subjectid) + (1|timepoint) + (1|adjmfc.group) + (1|timepoint:adjmfc.group)
SETX	0.091482	0	0.0537491	0	0	0.00817195	0.846597	CD4_CD161_Mem_Tcell	~ age + (1|sex) + (1|subjectid) + (1|timepoint) + (1|adjmfc.group) + (1|timepoint:adjmfc.group)
TTF1	0.0517213	2.01015e-09	0	0	0	0.0122935	0.935985	CD4_CD161_Mem_Tcell	~ age + (1|sex) + (1|subjectid) + (1|timepoint) + (1|adjmfc.group) + (1|timepoint:adjmfc.group)
TSC1	0	0	3.09785e-10	0.000280382	0	0.0446423	0.955077	CD4_CD161_Mem_Tcell	~ age + (1|sex) + (1|subjectid) + (1|timepoint) + (1|adjmfc.group) + (1|timepoint:adjmfc.group)
GTF3C5	0.0756603	0.0209088	0	0	4.91913e-10	0.0464756	0.856955	CD4_CD161_Mem_Tcell	~ age + (1|sex) + (1|subjectid) + (1|timepoint) + (1|adjmfc.group) + (1|timepoint:adjmfc.group)
RALGDS	1.19467e-09	0	0.354897	0.0407582	0	0.032124	0.572221	CD4_CD161_Mem_Tcell	~ age + (1|sex) + (1|subjectid) + (1|timepoint) + (1|adjmfc.group) + (1|timepoint:adjmfc.group)
SURF6	0	0	0	0	0	0.00310114	0.996899	CD4_CD161_Mem_Tcell	~ age + (1|sex) + (1|subjectid) + (1|timepoint) + (1|adjmfc.group) + (1|timepoint:adjmfc.group)
MED22	2.89831e-10	4.99231e-09	4.53606e-10	8.26797e-10	0	0.00168963	0.99831	CD4_CD161_Mem_Tcell	~ age + (1|sex) + (1|subjectid) + (1|timepoint) + (1|adjmfc.group) + (1|timepoint:adjmfc.group)
RPL7A	0.0776506	0	0.287529	0.0647174	0	0.0270375	0.543065	CD4_CD161_Mem_Tcell	~ age + (1|sex) + (1|subjectid) + (1|timepoint) + (1|adjmfc.group) + (1|timepoint:adjmfc.group)
SURF1	0	0	4.43442e-10	0.116516	0	0.0152587	0.868225	CD4_CD161_Mem_Tcell	~ age + (1|sex) + (1|subjectid) + (1|timepoint) + (1|adjmfc.group) + (1|timepoint:adjmfc.group)
SURF2	0	0	0	0	0	0.0106848	0.989315	CD4_CD161_Mem_Tcell	~ age + (1|sex) + (1|subjectid) + (1|timepoint) + (1|adjmfc.group) + (1|timepoint:adjmfc.group)
SURF4	0	0.00278056	1.98381e-10	0	0	0.00109132	0.996128	CD4_CD161_Mem_Tcell	~ age + (1|sex) + (1|subjectid) + (1|timepoint) + (1|adjmfc.group) + (1|timepoint:adjmfc.group)
REXO4	0	0	0	0	0	0.0202464	0.979754	CD4_CD161_Mem_Tcell	~ age + (1|sex) + (1|subjectid) + (1|timepoint) + (1|adjmfc.group) + (1|timepoint:adjmfc.group)
SLC2A6	0.0564663	0	0	0	0	0.00232662	0.941207	CD4_CD161_Mem_Tcell	~ age + (1|sex) + (1|subjectid) + (1|timepoint) + (1|adjmfc.group) + (1|timepoint:adjmfc.group)
SARDH	0	1.81776e-09	0.243847	0	3.69216e-10	0.0450824	0.71107	CD4_CD161_Mem_Tcell	~ age + (1|sex) + (1|subjectid) + (1|timepoint) + (1|adjmfc.group) + (1|timepoint:adjmfc.group)
LINC00094	0	0	0.158965	0	0.0121131	0.0481332	0.780789	CD4_CD161_Mem_Tcell	~ age + (1|sex) + (1|subjectid) + (1|timepoint) + (1|adjmfc.group) + (1|timepoint:adjmfc.group)
BRD3	0	0	1.03402e-09	1.64583e-10	0	0.0194294	0.980571	CD4_CD161_Mem_Tcell	~ age + (1|sex) + (1|subjectid) + (1|timepoint) + (1|adjmfc.group) + (1|timepoint:adjmfc.group)
WDR5	0	0	0.115015	0	0.0654531	0.0026401	0.816892	CD4_CD161_Mem_Tcell	~ age + (1|sex) + (1|subjectid) + (1|timepoint) + (1|adjmfc.group) + (1|timepoint:adjmfc.group)
FCN1	0.401895	0.0050019	0	2.45586e-05	0.166475	0.0253083	0.401295	CD4_CD161_Mem_Tcell	~ age + (1|sex) + (1|subjectid) + (1|timepoint) + (1|adjmfc.group) + (1|timepoint:adjmfc.group)
MRPS2	0	0	0	0	0.019769	0.000544688	0.979686	CD4_CD161_Mem_Tcell	~ age + (1|sex) + (1|subjectid) + (1|timepoint) + (1|adjmfc.group) + (1|timepoint:adjmfc.group)
UBAC1	0	0	0	0	0	0.0113698	0.98863	CD4_CD161_Mem_Tcell	~ age + (1|sex) + (1|subjectid) + (1|timepoint) + (1|adjmfc.group) + (1|timepoint:adjmfc.group)
C9orf69	0.0387262	4.78153e-08	0.204237	0.0361922	0	0.00770848	0.713136	CD4_CD161_Mem_Tcell	~ age + (1|sex) + (1|subjectid) + (1|timepoint) + (1|adjmfc.group) + (1|timepoint:adjmfc.group)
DNLZ	0.361518	0.0258504	0.184988	0	0	0.000682347	0.426961	CD4_CD161_Mem_Tcell	~ age + (1|sex) + (1|subjectid) + (1|timepoint) + (1|adjmfc.group) + (1|timepoint:adjmfc.group)
SNAPC4	0	0	3.97327e-10	0	0	0.0085955	0.991405	CD4_CD161_Mem_Tcell	~ age + (1|sex) + (1|subjectid) + (1|timepoint) + (1|adjmfc.group) + (1|timepoint:adjmfc.group)
SDCCAG3	1.60031e-09	0	0.0244301	1.09893e-08	0	0.0259693	0.949601	CD4_CD161_Mem_Tcell	~ age + (1|sex) + (1|subjectid) + (1|timepoint) + (1|adjmfc.group) + (1|timepoint:adjmfc.group)
PMPCA	0	0	8.60915e-16	0	0	0.0679724	0.932028	CD4_CD161_Mem_Tcell	~ age + (1|sex) + (1|subjectid) + (1|timepoint) + (1|adjmfc.group) + (1|timepoint:adjmfc.group)
INPP5E	0	0	0	0	0	0.0668416	0.933158	CD4_CD161_Mem_Tcell	~ age + (1|sex) + (1|subjectid) + (1|timepoint) + (1|adjmfc.group) + (1|timepoint:adjmfc.group)
SEC16A	0.031365	0.0333399	0	0.0946159	1.32159e-09	1.64261e-05	0.840663	CD4_CD161_Mem_Tcell	~ age + (1|sex) + (1|subjectid) + (1|timepoint) + (1|adjmfc.group) + (1|timepoint:adjmfc.group)
NOTCH1	0.000648546	0	0	1.20064e-09	0.135077	2.42621e-05	0.86425	CD4_CD161_Mem_Tcell	~ age + (1|sex) + (1|subjectid) + (1|timepoint) + (1|adjmfc.group) + (1|timepoint:adjmfc.group)
AGPAT2	2.94918e-10	0	0.195285	0	0	0.0152075	0.789508	CD4_CD161_Mem_Tcell	~ age + (1|sex) + (1|subjectid) + (1|timepoint) + (1|adjmfc.group) + (1|timepoint:adjmfc.group)
SNHG7	0	0	0.318144	0.0692746	0	0.0965996	0.515982	CD4_CD161_Mem_Tcell	~ age + (1|sex) + (1|subjectid) + (1|timepoint) + (1|adjmfc.group) + (1|timepoint:adjmfc.group)
TMEM141	0	0	0	0	0.0226563	0.000642849	0.976701	CD4_CD161_Mem_Tcell	~ age + (1|sex) + (1|subjectid) + (1|timepoint) + (1|adjmfc.group) + (1|timepoint:adjmfc.group)
RABL6	5.30433e-10	0.0436908	0	0	0	0.00136483	0.954944	CD4_CD161_Mem_Tcell	~ age + (1|sex) + (1|subjectid) + (1|timepoint) + (1|adjmfc.group) + (1|timepoint:adjmfc.group)
PHPT1	0	0	0.0244164	0	0	0.000207844	0.975376	CD4_CD161_Mem_Tcell	~ age + (1|sex) + (1|subjectid) + (1|timepoint) + (1|adjmfc.group) + (1|timepoint:adjmfc.group)
EDF1	8.91236e-09	1.52678e-09	0.303027	1.50713e-09	1.70431e-09	0.103723	0.59325	CD4_CD161_Mem_Tcell	~ age + (1|sex) + (1|subjectid) + (1|timepoint) + (1|adjmfc.group) + (1|timepoint:adjmfc.group)
TRAF2	0	0.0117371	0	0	0.122209	0.00203714	0.864017	CD4_CD161_Mem_Tcell	~ age + (1|sex) + (1|subjectid) + (1|timepoint) + (1|adjmfc.group) + (1|timepoint:adjmfc.group)
FBXW5	0.0630892	0	0	0	0	0.105758	0.831153	CD4_CD161_Mem_Tcell	~ age + (1|sex) + (1|subjectid) + (1|timepoint) + (1|adjmfc.group) + (1|timepoint:adjmfc.group)
PTGDS	0	0	0.0471587	0	0	0.0288506	0.923991	CD4_CD161_Mem_Tcell	~ age + (1|sex) + (1|subjectid) + (1|timepoint) + (1|adjmfc.group) + (1|timepoint:adjmfc.group)
C9orf142	0.032896	2.70443e-07	0.194286	0	3.19295e-08	0.00134861	0.771469	CD4_CD161_Mem_Tcell	~ age + (1|sex) + (1|subjectid) + (1|timepoint) + (1|adjmfc.group) + (1|timepoint:adjmfc.group)
CLIC3	0	0	0	0	0	0.00103	0.99897	CD4_CD161_Mem_Tcell	~ age + (1|sex) + (1|subjectid) + (1|timepoint) + (1|adjmfc.group) + (1|timepoint:adjmfc.group)
ABCA2	0	1.83007e-10	0.164245	0.0648223	0.0987043	0.00324434	0.668984	CD4_CD161_Mem_Tcell	~ age + (1|sex) + (1|subjectid) + (1|timepoint) + (1|adjmfc.group) + (1|timepoint:adjmfc.group)
FUT7	0.0994458	0	0.40144	0.0258845	0	1.65265e-09	0.473229	CD4_CD161_Mem_Tcell	~ age + (1|sex) + (1|subjectid) + (1|timepoint) + (1|adjmfc.group) + (1|timepoint:adjmfc.group)
NPDC1	0	0.0982159	0.203403	0	0.177853	0.000832517	0.519695	CD4_CD161_Mem_Tcell	~ age + (1|sex) + (1|subjectid) + (1|timepoint) + (1|adjmfc.group) + (1|timepoint:adjmfc.group)
MAN1B1	0.0324689	5.29974e-09	0	0	0	0.0180624	0.949469	CD4_CD161_Mem_Tcell	~ age + (1|sex) + (1|subjectid) + (1|timepoint) + (1|adjmfc.group) + (1|timepoint:adjmfc.group)
DPP7	1.14971e-10	0	0	0	1.80077e-08	0.0126473	0.987353	CD4_CD161_Mem_Tcell	~ age + (1|sex) + (1|subjectid) + (1|timepoint) + (1|adjmfc.group) + (1|timepoint:adjmfc.group)
ANAPC2	4.07566e-09	7.58318e-08	0.0298682	0	0.0830287	0.000750867	0.886352	CD4_CD161_Mem_Tcell	~ age + (1|sex) + (1|subjectid) + (1|timepoint) + (1|adjmfc.group) + (1|timepoint:adjmfc.group)
SSNA1	0	0	0	0	0	1.72686e-05	0.999983	CD4_CD161_Mem_Tcell	~ age + (1|sex) + (1|subjectid) + (1|timepoint) + (1|adjmfc.group) + (1|timepoint:adjmfc.group)
TMEM203	0.188866	0	0	0.0884523	0	0.00771268	0.714969	CD4_CD161_Mem_Tcell	~ age + (1|sex) + (1|subjectid) + (1|timepoint) + (1|adjmfc.group) + (1|timepoint:adjmfc.group)
TUBB4B	2.84614e-07	0	0	1.61944e-06	0.0159847	0.0167224	0.967291	CD4_CD161_Mem_Tcell	~ age + (1|sex) + (1|subjectid) + (1|timepoint) + (1|adjmfc.group) + (1|timepoint:adjmfc.group)
NELFB	0.0565263	0	0	0	0	0.0172588	0.926215	CD4_CD161_Mem_Tcell	~ age + (1|sex) + (1|subjectid) + (1|timepoint) + (1|adjmfc.group) + (1|timepoint:adjmfc.group)
EXD3	0	0	0.0452886	0	0	0.0150069	0.939705	CD4_CD161_Mem_Tcell	~ age + (1|sex) + (1|subjectid) + (1|timepoint) + (1|adjmfc.group) + (1|timepoint:adjmfc.group)
MRPL41	0	0	0.349649	0.0163415	0	0.0212216	0.612788	CD4_CD161_Mem_Tcell	~ age + (1|sex) + (1|subjectid) + (1|timepoint) + (1|adjmfc.group) + (1|timepoint:adjmfc.group)
DPH7	0	0.0172567	0.0233205	0	0.0764881	0.0301065	0.852828	CD4_CD161_Mem_Tcell	~ age + (1|sex) + (1|subjectid) + (1|timepoint) + (1|adjmfc.group) + (1|timepoint:adjmfc.group)
ARRDC1	0.0027646	0	0	1.44802e-10	0.000773781	0.000678094	0.995784	CD4_CD161_Mem_Tcell	~ age + (1|sex) + (1|subjectid) + (1|timepoint) + (1|adjmfc.group) + (1|timepoint:adjmfc.group)
C9orf37	0	0	0	0	0	0.0616873	0.938313	CD4_CD161_Mem_Tcell	~ age + (1|sex) + (1|subjectid) + (1|timepoint) + (1|adjmfc.group) + (1|timepoint:adjmfc.group)
EHMT1	0	0	0	0	0	0.0115306	0.988469	CD4_CD161_Mem_Tcell	~ age + (1|sex) + (1|subjectid) + (1|timepoint) + (1|adjmfc.group) + (1|timepoint:adjmfc.group)
ZMYND11	0	0	0	0	0	0.00187062	0.998129	CD4_CD161_Mem_Tcell	~ age + (1|sex) + (1|subjectid) + (1|timepoint) + (1|adjmfc.group) + (1|timepoint:adjmfc.group)
LARP4B	0	0	0.0374702	0	0	0.00352761	0.959002	CD4_CD161_Mem_Tcell	~ age + (1|sex) + (1|subjectid) + (1|timepoint) + (1|adjmfc.group) + (1|timepoint:adjmfc.group)
GTPBP4	0	0	0	0.00971699	0	0.0257012	0.964582	CD4_CD161_Mem_Tcell	~ age + (1|sex) + (1|subjectid) + (1|timepoint) + (1|adjmfc.group) + (1|timepoint:adjmfc.group)
IDI1	0	3.9686e-09	1.10416e-08	0.0178283	1.18896e-09	0.00103048	0.981141	CD4_CD161_Mem_Tcell	~ age + (1|sex) + (1|subjectid) + (1|timepoint) + (1|adjmfc.group) + (1|timepoint:adjmfc.group)
WDR37	0	0	0	0	0	0.0329955	0.967005	CD4_CD161_Mem_Tcell	~ age + (1|sex) + (1|subjectid) + (1|timepoint) + (1|adjmfc.group) + (1|timepoint:adjmfc.group)
PFKP	0.0508438	0	1.30372e-08	0	0	0.000503883	0.948652	CD4_CD161_Mem_Tcell	~ age + (1|sex) + (1|subjectid) + (1|timepoint) + (1|adjmfc.group) + (1|timepoint:adjmfc.group)
PITRM1	0	0	0	0	0	0.0549869	0.945013	CD4_CD161_Mem_Tcell	~ age + (1|sex) + (1|subjectid) + (1|timepoint) + (1|adjmfc.group) + (1|timepoint:adjmfc.group)
KLF6	0.244961	0	2.66227e-09	0	3.37214e-08	0.0156362	0.739402	CD4_CD161_Mem_Tcell	~ age + (1|sex) + (1|subjectid) + (1|timepoint) + (1|adjmfc.group) + (1|timepoint:adjmfc.group)
AKR1C1	0.160056	0.00996399	0.175707	0.0151584	0	0.0761771	0.562938	CD4_CD161_Mem_Tcell	~ age + (1|sex) + (1|subjectid) + (1|timepoint) + (1|adjmfc.group) + (1|timepoint:adjmfc.group)
AKR1C3	0	0	0.309425	0	0	0.0282917	0.662283	CD4_CD161_Mem_Tcell	~ age + (1|sex) + (1|subjectid) + (1|timepoint) + (1|adjmfc.group) + (1|timepoint:adjmfc.group)
ASB13	0.0335288	0	0.209621	0	0	0.0744684	0.682382	CD4_CD161_Mem_Tcell	~ age + (1|sex) + (1|subjectid) + (1|timepoint) + (1|adjmfc.group) + (1|timepoint:adjmfc.group)
FAM208B	0	0	0	0	0.00421788	0.0287935	0.966989	CD4_CD161_Mem_Tcell	~ age + (1|sex) + (1|subjectid) + (1|timepoint) + (1|adjmfc.group) + (1|timepoint:adjmfc.group)
GDI2	1.46727e-10	1.79065e-10	0.143333	8.01372e-10	0	0.051863	0.804804	CD4_CD161_Mem_Tcell	~ age + (1|sex) + (1|subjectid) + (1|timepoint) + (1|adjmfc.group) + (1|timepoint:adjmfc.group)
FBXO18	1.79893e-10	0	0	0.00422039	1.10108e-09	0.00109117	0.994688	CD4_CD161_Mem_Tcell	~ age + (1|sex) + (1|subjectid) + (1|timepoint) + (1|adjmfc.group) + (1|timepoint:adjmfc.group)
IL15RA	0	0.0300158	0.0214722	4.1274e-10	0.0263957	0.00018109	0.921935	CD4_CD161_Mem_Tcell	~ age + (1|sex) + (1|subjectid) + (1|timepoint) + (1|adjmfc.group) + (1|timepoint:adjmfc.group)
IL2RA	0	0.0288713	0.0443692	1.44666e-10	0.0274044	0.0173423	0.882013	CD4_CD161_Mem_Tcell	~ age + (1|sex) + (1|subjectid) + (1|timepoint) + (1|adjmfc.group) + (1|timepoint:adjmfc.group)
RBM17	0	0	0	4.65396e-07	0	0.0118996	0.9881	CD4_CD161_Mem_Tcell	~ age + (1|sex) + (1|subjectid) + (1|timepoint) + (1|adjmfc.group) + (1|timepoint:adjmfc.group)
PFKFB3	0.0305983	0	0	0	4.1941e-08	0.00654893	0.962853	CD4_CD161_Mem_Tcell	~ age + (1|sex) + (1|subjectid) + (1|timepoint) + (1|adjmfc.group) + (1|timepoint:adjmfc.group)
PRKCQ	0.142867	1.68695e-09	0	0.00963751	0	0.000782976	0.846712	CD4_CD161_Mem_Tcell	~ age + (1|sex) + (1|subjectid) + (1|timepoint) + (1|adjmfc.group) + (1|timepoint:adjmfc.group)
PRKCQ-AS1	0.163359	0.0656861	0.533683	0.00516239	6.65362e-06	5.24162e-05	0.232051	CD4_CD161_Mem_Tcell	~ age + (1|sex) + (1|subjectid) + (1|timepoint) + (1|adjmfc.group) + (1|timepoint:adjmfc.group)
SFMBT2	0	1.3201e-09	0	0	0.123988	0.000847172	0.875165	CD4_CD161_Mem_Tcell	~ age + (1|sex) + (1|subjectid) + (1|timepoint) + (1|adjmfc.group) + (1|timepoint:adjmfc.group)
KIN	6.93004e-10	0	0.320544	0	0	0.0710269	0.608429	CD4_CD161_Mem_Tcell	~ age + (1|sex) + (1|subjectid) + (1|timepoint) + (1|adjmfc.group) + (1|timepoint:adjmfc.group)
ATP5C1	0	0	0	0	0	0.0393702	0.96063	CD4_CD161_Mem_Tcell	~ age + (1|sex) + (1|subjectid) + (1|timepoint) + (1|adjmfc.group) + (1|timepoint:adjmfc.group)
TAF3	0	0.022971	0.0886416	0	0.1766	0.0374528	0.674334	CD4_CD161_Mem_Tcell	~ age + (1|sex) + (1|subjectid) + (1|timepoint) + (1|adjmfc.group) + (1|timepoint:adjmfc.group)
GATA3-AS1	0.108868	0	0.392949	0.000369376	0	0.00177773	0.496036	CD4_CD161_Mem_Tcell	~ age + (1|sex) + (1|subjectid) + (1|timepoint) + (1|adjmfc.group) + (1|timepoint:adjmfc.group)
GATA3	0.0244737	0	0.15191	0.0345987	0	0.00198244	0.787036	CD4_CD161_Mem_Tcell	~ age + (1|sex) + (1|subjectid) + (1|timepoint) + (1|adjmfc.group) + (1|timepoint:adjmfc.group)
CELF2	0	0	0	0	0	2.09785e-05	0.999979	CD4_CD161_Mem_Tcell	~ age + (1|sex) + (1|subjectid) + (1|timepoint) + (1|adjmfc.group) + (1|timepoint:adjmfc.group)
UPF2	0.260154	0.0224093	0.0387607	0	0.22974	0.00523763	0.443699	CD4_CD161_Mem_Tcell	~ age + (1|sex) + (1|subjectid) + (1|timepoint) + (1|adjmfc.group) + (1|timepoint:adjmfc.group)
NUDT5	0.103808	0	0.223355	0	0	0.0216858	0.651152	CD4_CD161_Mem_Tcell	~ age + (1|sex) + (1|subjectid) + (1|timepoint) + (1|adjmfc.group) + (1|timepoint:adjmfc.group)
CDC123	0	3.56794e-10	0	5.24184e-10	0	0.0324275	0.967572	CD4_CD161_Mem_Tcell	~ age + (1|sex) + (1|subjectid) + (1|timepoint) + (1|adjmfc.group) + (1|timepoint:adjmfc.group)
CAMK1D	0.138332	0.00509655	0.0921905	0.0351319	0	0.0974294	0.631819	CD4_CD161_Mem_Tcell	~ age + (1|sex) + (1|subjectid) + (1|timepoint) + (1|adjmfc.group) + (1|timepoint:adjmfc.group)
OPTN	0.213276	0.0368795	0.175839	0.0140116	0	0.0126054	0.547388	CD4_CD161_Mem_Tcell	~ age + (1|sex) + (1|subjectid) + (1|timepoint) + (1|adjmfc.group) + (1|timepoint:adjmfc.group)
PHYH	0	0	0	0	0.102214	0.0502216	0.847564	CD4_CD161_Mem_Tcell	~ age + (1|sex) + (1|subjectid) + (1|timepoint) + (1|adjmfc.group) + (1|timepoint:adjmfc.group)
SEPHS1	0.0400304	0	0.131055	0	0	0.000182822	0.828732	CD4_CD161_Mem_Tcell	~ age + (1|sex) + (1|subjectid) + (1|timepoint) + (1|adjmfc.group) + (1|timepoint:adjmfc.group)
PRPF18	0.00195358	0.0084256	5.52278e-10	4.32553e-08	0	0.0363105	0.95331	CD4_CD161_Mem_Tcell	~ age + (1|sex) + (1|subjectid) + (1|timepoint) + (1|adjmfc.group) + (1|timepoint:adjmfc.group)
FAM107B	0	0	0	0	0	0.0068846	0.993115	CD4_CD161_Mem_Tcell	~ age + (1|sex) + (1|subjectid) + (1|timepoint) + (1|adjmfc.group) + (1|timepoint:adjmfc.group)
HSPA14	0	0	0	0	0	0.00910077	0.990899	CD4_CD161_Mem_Tcell	~ age + (1|sex) + (1|subjectid) + (1|timepoint) + (1|adjmfc.group) + (1|timepoint:adjmfc.group)
SUV39H2	0.197781	1.27607e-10	0	0.000798479	2.11319e-10	0.0023855	0.799035	CD4_CD161_Mem_Tcell	~ age + (1|sex) + (1|subjectid) + (1|timepoint) + (1|adjmfc.group) + (1|timepoint:adjmfc.group)
DCLRE1C	0.108908	0	0	0	0	0.0547418	0.83635	CD4_CD161_Mem_Tcell	~ age + (1|sex) + (1|subjectid) + (1|timepoint) + (1|adjmfc.group) + (1|timepoint:adjmfc.group)
RPP38	0.0325558	0.0346822	0	0.0507476	0	0.00022536	0.881789	CD4_CD161_Mem_Tcell	~ age + (1|sex) + (1|subjectid) + (1|timepoint) + (1|adjmfc.group) + (1|timepoint:adjmfc.group)
NMT2	0	0	0.518118	0.0081111	7.35106e-10	0.0299465	0.443824	CD4_CD161_Mem_Tcell	~ age + (1|sex) + (1|subjectid) + (1|timepoint) + (1|adjmfc.group) + (1|timepoint:adjmfc.group)
FAM171A1	0	0.0135657	0.0917373	1.60213e-10	0	0.00297595	0.891721	CD4_CD161_Mem_Tcell	~ age + (1|sex) + (1|subjectid) + (1|timepoint) + (1|adjmfc.group) + (1|timepoint:adjmfc.group)
FAM188A	0	3.7449e-10	0	0.00877309	0	0.00819745	0.983029	CD4_CD161_Mem_Tcell	~ age + (1|sex) + (1|subjectid) + (1|timepoint) + (1|adjmfc.group) + (1|timepoint:adjmfc.group)
PTER	0	0	0	0.0211967	0	0.000340135	0.978463	CD4_CD161_Mem_Tcell	~ age + (1|sex) + (1|subjectid) + (1|timepoint) + (1|adjmfc.group) + (1|timepoint:adjmfc.group)
RSU1	4.26721e-10	0	5.43988e-10	0	0	0.00174312	0.998257	CD4_CD161_Mem_Tcell	~ age + (1|sex) + (1|subjectid) + (1|timepoint) + (1|adjmfc.group) + (1|timepoint:adjmfc.group)
VIM-AS1	0	0	0.198973	0	0	0.0049429	0.796084	CD4_CD161_Mem_Tcell	~ age + (1|sex) + (1|subjectid) + (1|timepoint) + (1|adjmfc.group) + (1|timepoint:adjmfc.group)
VIM	0.271324	0	0.46292	0.0542748	0.0218527	0.0169614	0.172668	CD4_CD161_Mem_Tcell	~ age + (1|sex) + (1|subjectid) + (1|timepoint) + (1|adjmfc.group) + (1|timepoint:adjmfc.group)
STAM	0.0217753	0.0837827	0.23523	0	0	0.00559008	0.653622	CD4_CD161_Mem_Tcell	~ age + (1|sex) + (1|subjectid) + (1|timepoint) + (1|adjmfc.group) + (1|timepoint:adjmfc.group)
RP11-499P20.2	0	0	0.270017	0.0113336	0	0.00586526	0.712784	CD4_CD161_Mem_Tcell	~ age + (1|sex) + (1|subjectid) + (1|timepoint) + (1|adjmfc.group) + (1|timepoint:adjmfc.group)
NSUN6	0	0.0420533	0.144933	0	0	0.00366731	0.809347	CD4_CD161_Mem_Tcell	~ age + (1|sex) + (1|subjectid) + (1|timepoint) + (1|adjmfc.group) + (1|timepoint:adjmfc.group)
ARL5B	0.0482285	0	1.33881e-10	0	0	0.00178883	0.949983	CD4_CD161_Mem_Tcell	~ age + (1|sex) + (1|subjectid) + (1|timepoint) + (1|adjmfc.group) + (1|timepoint:adjmfc.group)
MLLT10	0.0796118	0.0453857	0	0	0	0.0257593	0.849243	CD4_CD161_Mem_Tcell	~ age + (1|sex) + (1|subjectid) + (1|timepoint) + (1|adjmfc.group) + (1|timepoint:adjmfc.group)
DNAJC1	0.00429405	0.0164614	0	0.114421	1.61646e-08	0.0165277	0.848296	CD4_CD161_Mem_Tcell	~ age + (1|sex) + (1|subjectid) + (1|timepoint) + (1|adjmfc.group) + (1|timepoint:adjmfc.group)
COMMD3	0	0.00581074	2.00163e-09	0.0634877	0	0.0166076	0.914094	CD4_CD161_Mem_Tcell	~ age + (1|sex) + (1|subjectid) + (1|timepoint) + (1|adjmfc.group) + (1|timepoint:adjmfc.group)
BMI1	0	0	0.157793	0	0	0.0294074	0.812799	CD4_CD161_Mem_Tcell	~ age + (1|sex) + (1|subjectid) + (1|timepoint) + (1|adjmfc.group) + (1|timepoint:adjmfc.group)
PIP4K2A	0	0	0.388387	2.0667e-09	0	0.0185	0.593113	CD4_CD161_Mem_Tcell	~ age + (1|sex) + (1|subjectid) + (1|timepoint) + (1|adjmfc.group) + (1|timepoint:adjmfc.group)
MSRB2	0	0	0	0	0	0.00624194	0.993758	CD4_CD161_Mem_Tcell	~ age + (1|sex) + (1|subjectid) + (1|timepoint) + (1|adjmfc.group) + (1|timepoint:adjmfc.group)
OTUD1	0.107468	2.05864e-10	2.80605e-10	0	0.187773	0.000853453	0.703906	CD4_CD161_Mem_Tcell	~ age + (1|sex) + (1|subjectid) + (1|timepoint) + (1|adjmfc.group) + (1|timepoint:adjmfc.group)
APBB1IP	0.0519929	0	0.156802	2.49055e-09	0.28986	0.0531822	0.448163	CD4_CD161_Mem_Tcell	~ age + (1|sex) + (1|subjectid) + (1|timepoint) + (1|adjmfc.group) + (1|timepoint:adjmfc.group)
PDSS1	0.00632881	0	0.00801785	0	0	0.0184189	0.967234	CD4_CD161_Mem_Tcell	~ age + (1|sex) + (1|subjectid) + (1|timepoint) + (1|adjmfc.group) + (1|timepoint:adjmfc.group)
ABI1	0	0	0	0	0	0.00459115	0.995409	CD4_CD161_Mem_Tcell	~ age + (1|sex) + (1|subjectid) + (1|timepoint) + (1|adjmfc.group) + (1|timepoint:adjmfc.group)
ANKRD26	0.0333555	0	1.46934e-09	0	0	0.00053993	0.966105	CD4_CD161_Mem_Tcell	~ age + (1|sex) + (1|subjectid) + (1|timepoint) + (1|adjmfc.group) + (1|timepoint:adjmfc.group)
YME1L1	0	0	0.240967	0	0	0.00567386	0.75336	CD4_CD161_Mem_Tcell	~ age + (1|sex) + (1|subjectid) + (1|timepoint) + (1|adjmfc.group) + (1|timepoint:adjmfc.group)
MASTL	0.10556	0.158544	0	0.0183484	4.36821e-10	0.00023767	0.71731	CD4_CD161_Mem_Tcell	~ age + (1|sex) + (1|subjectid) + (1|timepoint) + (1|adjmfc.group) + (1|timepoint:adjmfc.group)
ACBD5	0	0	0	0	0	0.00420968	0.99579	CD4_CD161_Mem_Tcell	~ age + (1|sex) + (1|subjectid) + (1|timepoint) + (1|adjmfc.group) + (1|timepoint:adjmfc.group)
RAB18	0.00481484	0	1.35962e-10	0	3.30338e-09	0.0152071	0.979978	CD4_CD161_Mem_Tcell	~ age + (1|sex) + (1|subjectid) + (1|timepoint) + (1|adjmfc.group) + (1|timepoint:adjmfc.group)
MPP7	0.0688145	0	0	0	0.0217334	0.103773	0.805679	CD4_CD161_Mem_Tcell	~ age + (1|sex) + (1|subjectid) + (1|timepoint) + (1|adjmfc.group) + (1|timepoint:adjmfc.group)
WAC-AS1	0	0	0	1.43463e-10	0.0804424	0.00872365	0.910834	CD4_CD161_Mem_Tcell	~ age + (1|sex) + (1|subjectid) + (1|timepoint) + (1|adjmfc.group) + (1|timepoint:adjmfc.group)
WAC	0	0	0	0	0	5.51085e-05	0.999945	CD4_CD161_Mem_Tcell	~ age + (1|sex) + (1|subjectid) + (1|timepoint) + (1|adjmfc.group) + (1|timepoint:adjmfc.group)
PTCHD3P1	0	0	0.0544492	0	3.12013e-10	0.000892218	0.944659	CD4_CD161_Mem_Tcell	~ age + (1|sex) + (1|subjectid) + (1|timepoint) + (1|adjmfc.group) + (1|timepoint:adjmfc.group)
SVIL	0	0	0	0	0	0.00269695	0.997303	CD4_CD161_Mem_Tcell	~ age + (1|sex) + (1|subjectid) + (1|timepoint) + (1|adjmfc.group) + (1|timepoint:adjmfc.group)
MTPAP	2.7217e-09	0.00733005	1.05895e-10	0	0	0.00989422	0.982776	CD4_CD161_Mem_Tcell	~ age + (1|sex) + (1|subjectid) + (1|timepoint) + (1|adjmfc.group) + (1|timepoint:adjmfc.group)
MAP3K8	0.017802	3.7128e-07	0.405292	1.09774e-06	1.49001e-08	0.0319909	0.544914	CD4_CD161_Mem_Tcell	~ age + (1|sex) + (1|subjectid) + (1|timepoint) + (1|adjmfc.group) + (1|timepoint:adjmfc.group)
ZEB1	0.00245862	0	4.97571e-10	0	0	0.0434238	0.954118	CD4_CD161_Mem_Tcell	~ age + (1|sex) + (1|subjectid) + (1|timepoint) + (1|adjmfc.group) + (1|timepoint:adjmfc.group)
ARHGAP12	6.59937e-10	3.5609e-09	0.265382	3.84033e-10	0	0.0383472	0.696271	CD4_CD161_Mem_Tcell	~ age + (1|sex) + (1|subjectid) + (1|timepoint) + (1|adjmfc.group) + (1|timepoint:adjmfc.group)
KIF5B	0.0415621	0	0	0	0	0.0179952	0.940443	CD4_CD161_Mem_Tcell	~ age + (1|sex) + (1|subjectid) + (1|timepoint) + (1|adjmfc.group) + (1|timepoint:adjmfc.group)
EPC1	0	0	0.106992	0	0	0.0135929	0.879416	CD4_CD161_Mem_Tcell	~ age + (1|sex) + (1|subjectid) + (1|timepoint) + (1|adjmfc.group) + (1|timepoint:adjmfc.group)
ITGB1	0	1.26515e-10	0.462099	0.0681764	0.0103997	0.122764	0.336561	CD4_CD161_Mem_Tcell	~ age + (1|sex) + (1|subjectid) + (1|timepoint) + (1|adjmfc.group) + (1|timepoint:adjmfc.group)
RP11-342D11.3	2.30637e-10	0.015143	0.38403	0.0580804	0	1.8059e-05	0.542729	CD4_CD161_Mem_Tcell	~ age + (1|sex) + (1|subjectid) + (1|timepoint) + (1|adjmfc.group) + (1|timepoint:adjmfc.group)
CUL2	1.80591e-09	7.2211e-10	0.0756041	0	0.00479223	0.0299958	0.889608	CD4_CD161_Mem_Tcell	~ age + (1|sex) + (1|subjectid) + (1|timepoint) + (1|adjmfc.group) + (1|timepoint:adjmfc.group)
CREM	0.224495	0	0.0708769	0.0462538	0.178975	0.00393039	0.475469	CD4_CD161_Mem_Tcell	~ age + (1|sex) + (1|subjectid) + (1|timepoint) + (1|adjmfc.group) + (1|timepoint:adjmfc.group)
CCNY	0.0712444	2.26607e-09	0	8.68531e-10	0	0.000101096	0.928654	CD4_CD161_Mem_Tcell	~ age + (1|sex) + (1|subjectid) + (1|timepoint) + (1|adjmfc.group) + (1|timepoint:adjmfc.group)
ZNF25	0.0373595	0.0320083	0	0	0	0.000853182	0.929779	CD4_CD161_Mem_Tcell	~ age + (1|sex) + (1|subjectid) + (1|timepoint) + (1|adjmfc.group) + (1|timepoint:adjmfc.group)
ZNF33A	0	0	0	0	0	0.00156951	0.99843	CD4_CD161_Mem_Tcell	~ age + (1|sex) + (1|subjectid) + (1|timepoint) + (1|adjmfc.group) + (1|timepoint:adjmfc.group)
ZNF37A	0.0226589	1.03405e-10	2.65106e-10	7.74256e-09	0	0.00446903	0.972872	CD4_CD161_Mem_Tcell	~ age + (1|sex) + (1|subjectid) + (1|timepoint) + (1|adjmfc.group) + (1|timepoint:adjmfc.group)
ZNF33B	0.199065	0.00486487	0	0.264405	0	0.0104397	0.521225	CD4_CD161_Mem_Tcell	~ age + (1|sex) + (1|subjectid) + (1|timepoint) + (1|adjmfc.group) + (1|timepoint:adjmfc.group)
BMS1	0	0	0	3.12868e-10	0.0635136	0.0110453	0.925441	CD4_CD161_Mem_Tcell	~ age + (1|sex) + (1|subjectid) + (1|timepoint) + (1|adjmfc.group) + (1|timepoint:adjmfc.group)
CSGALNACT2	0	0	8.04948e-10	0.0817927	0	0.0100303	0.908177	CD4_CD161_Mem_Tcell	~ age + (1|sex) + (1|subjectid) + (1|timepoint) + (1|adjmfc.group) + (1|timepoint:adjmfc.group)
HNRNPF	9.33491e-10	0	0.0694426	0	0.317166	0.0265315	0.58686	CD4_CD161_Mem_Tcell	~ age + (1|sex) + (1|subjectid) + (1|timepoint) + (1|adjmfc.group) + (1|timepoint:adjmfc.group)
ZNF487	1.54234e-09	0	5.22084e-10	1.4631e-08	0.0770694	0.0690726	0.853858	CD4_CD161_Mem_Tcell	~ age + (1|sex) + (1|subjectid) + (1|timepoint) + (1|adjmfc.group) + (1|timepoint:adjmfc.group)
ZNF485	0	0	0.303794	0.0343313	0	0.0119201	0.649954	CD4_CD161_Mem_Tcell	~ age + (1|sex) + (1|subjectid) + (1|timepoint) + (1|adjmfc.group) + (1|timepoint:adjmfc.group)
ZNF32	0	1.33741e-09	0.0289228	0	0	0.00707688	0.964	CD4_CD161_Mem_Tcell	~ age + (1|sex) + (1|subjectid) + (1|timepoint) + (1|adjmfc.group) + (1|timepoint:adjmfc.group)
ZNF22	0	0	0.0411284	0	0.0510415	0.0176602	0.89017	CD4_CD161_Mem_Tcell	~ age + (1|sex) + (1|subjectid) + (1|timepoint) + (1|adjmfc.group) + (1|timepoint:adjmfc.group)
ALOX5	0	0	0.404987	0	0.0710799	0.00563199	0.518301	CD4_CD161_Mem_Tcell	~ age + (1|sex) + (1|subjectid) + (1|timepoint) + (1|adjmfc.group) + (1|timepoint:adjmfc.group)
44628	0	0	2.06989e-10	0	0	0.0362087	0.963791	CD4_CD161_Mem_Tcell	~ age + (1|sex) + (1|subjectid) + (1|timepoint) + (1|adjmfc.group) + (1|timepoint:adjmfc.group)
ZFAND4	7.07053e-08	0	0.298318	0.0617011	0	0.00565874	0.634323	CD4_CD161_Mem_Tcell	~ age + (1|sex) + (1|subjectid) + (1|timepoint) + (1|adjmfc.group) + (1|timepoint:adjmfc.group)
FAM21C	0	0	0	0	0	0.00116517	0.998835	CD4_CD161_Mem_Tcell	~ age + (1|sex) + (1|subjectid) + (1|timepoint) + (1|adjmfc.group) + (1|timepoint:adjmfc.group)
MAPK8	0.0530003	0	0.225415	0	0.186602	0.0140756	0.520907	CD4_CD161_Mem_Tcell	~ age + (1|sex) + (1|subjectid) + (1|timepoint) + (1|adjmfc.group) + (1|timepoint:adjmfc.group)
WDFY4	1.84475e-10	0	0.210481	0.0153089	0.00633125	0.0685884	0.69929	CD4_CD161_Mem_Tcell	~ age + (1|sex) + (1|subjectid) + (1|timepoint) + (1|adjmfc.group) + (1|timepoint:adjmfc.group)
C10orf128	0.0763074	0	0.261458	1.87061e-09	0.0242222	0.000254536	0.637758	CD4_CD161_Mem_Tcell	~ age + (1|sex) + (1|subjectid) + (1|timepoint) + (1|adjmfc.group) + (1|timepoint:adjmfc.group)
NCOA4	0.172109	0	0	8.83619e-11	0.225405	0.00362893	0.598857	CD4_CD161_Mem_Tcell	~ age + (1|sex) + (1|subjectid) + (1|timepoint) + (1|adjmfc.group) + (1|timepoint:adjmfc.group)
TIMM23	0	1.02592e-10	0	0	0.00588932	0.0154281	0.978683	CD4_CD161_Mem_Tcell	~ age + (1|sex) + (1|subjectid) + (1|timepoint) + (1|adjmfc.group) + (1|timepoint:adjmfc.group)
LINC00843	0.00668716	3.07003e-08	0.246551	0.00368951	1.43713e-08	0.0521023	0.69097	CD4_CD161_Mem_Tcell	~ age + (1|sex) + (1|subjectid) + (1|timepoint) + (1|adjmfc.group) + (1|timepoint:adjmfc.group)
AGAP6	9.88447e-10	0	0.0835879	0.19703	0	0.000130741	0.719251	CD4_CD161_Mem_Tcell	~ age + (1|sex) + (1|subjectid) + (1|timepoint) + (1|adjmfc.group) + (1|timepoint:adjmfc.group)
SGMS1	0.0155399	3.57198e-10	0	0	0.0880255	0.0119168	0.884518	CD4_CD161_Mem_Tcell	~ age + (1|sex) + (1|subjectid) + (1|timepoint) + (1|adjmfc.group) + (1|timepoint:adjmfc.group)
CSTF2T	0.023188	0	0	0	0	0.113512	0.8633	CD4_CD161_Mem_Tcell	~ age + (1|sex) + (1|subjectid) + (1|timepoint) + (1|adjmfc.group) + (1|timepoint:adjmfc.group)
ZWINT	0	0	0.0193958	0	0	0.0136902	0.966914	CD4_CD161_Mem_Tcell	~ age + (1|sex) + (1|subjectid) + (1|timepoint) + (1|adjmfc.group) + (1|timepoint:adjmfc.group)
CISD1	0	0	0.0558905	0	0.0117409	0.00430865	0.92806	CD4_CD161_Mem_Tcell	~ age + (1|sex) + (1|subjectid) + (1|timepoint) + (1|adjmfc.group) + (1|timepoint:adjmfc.group)
UBE2D1	0	0	0	0	0	0.052402	0.947598	CD4_CD161_Mem_Tcell	~ age + (1|sex) + (1|subjectid) + (1|timepoint) + (1|adjmfc.group) + (1|timepoint:adjmfc.group)
TFAM	0	0.134901	0.0459499	0.120842	0	0.0329168	0.66539	CD4_CD161_Mem_Tcell	~ age + (1|sex) + (1|subjectid) + (1|timepoint) + (1|adjmfc.group) + (1|timepoint:adjmfc.group)
CCDC6	0	0	0	0	0.0336556	0.00165106	0.964693	CD4_CD161_Mem_Tcell	~ age + (1|sex) + (1|subjectid) + (1|timepoint) + (1|adjmfc.group) + (1|timepoint:adjmfc.group)
ANK3	1.86761e-10	0	0	8.51963e-10	7.75236e-10	0.0107502	0.98925	CD4_CD161_Mem_Tcell	~ age + (1|sex) + (1|subjectid) + (1|timepoint) + (1|adjmfc.group) + (1|timepoint:adjmfc.group)
ARID5B	0	0.0501464	0.319702	0.00803157	1.41693e-09	0.0122367	0.609883	CD4_CD161_Mem_Tcell	~ age + (1|sex) + (1|subjectid) + (1|timepoint) + (1|adjmfc.group) + (1|timepoint:adjmfc.group)
RTKN2	0	1.00955e-10	0.180168	0	0	0.0565071	0.763325	CD4_CD161_Mem_Tcell	~ age + (1|sex) + (1|subjectid) + (1|timepoint) + (1|adjmfc.group) + (1|timepoint:adjmfc.group)
NRBF2	0	0	0	0.00599926	0	0.0267528	0.967248	CD4_CD161_Mem_Tcell	~ age + (1|sex) + (1|subjectid) + (1|timepoint) + (1|adjmfc.group) + (1|timepoint:adjmfc.group)
JMJD1C	0	0.0328559	0	0	0	0.00199794	0.965146	CD4_CD161_Mem_Tcell	~ age + (1|sex) + (1|subjectid) + (1|timepoint) + (1|adjmfc.group) + (1|timepoint:adjmfc.group)
REEP3	0.0455525	0	0.351841	0	0	0.0201482	0.582459	CD4_CD161_Mem_Tcell	~ age + (1|sex) + (1|subjectid) + (1|timepoint) + (1|adjmfc.group) + (1|timepoint:adjmfc.group)
SIRT1	0	0	0	0	0	0.0133993	0.986601	CD4_CD161_Mem_Tcell	~ age + (1|sex) + (1|subjectid) + (1|timepoint) + (1|adjmfc.group) + (1|timepoint:adjmfc.group)
HERC4	0.112262	0	0.0034264	0	0.0320737	0.00358763	0.84865	CD4_CD161_Mem_Tcell	~ age + (1|sex) + (1|subjectid) + (1|timepoint) + (1|adjmfc.group) + (1|timepoint:adjmfc.group)
HNRNPH3	3.21819e-08	0.0393529	0	0.169026	0	0.00763163	0.783989	CD4_CD161_Mem_Tcell	~ age + (1|sex) + (1|subjectid) + (1|timepoint) + (1|adjmfc.group) + (1|timepoint:adjmfc.group)
RUFY2	1.33054e-10	0	0.236415	0	0	0.0277873	0.735798	CD4_CD161_Mem_Tcell	~ age + (1|sex) + (1|subjectid) + (1|timepoint) + (1|adjmfc.group) + (1|timepoint:adjmfc.group)
SLC25A16	0	0	0.0169856	1.03274e-10	0.0271817	0.00793152	0.947901	CD4_CD161_Mem_Tcell	~ age + (1|sex) + (1|subjectid) + (1|timepoint) + (1|adjmfc.group) + (1|timepoint:adjmfc.group)
CCAR1	0.0600674	1.53599e-10	0.132114	0.021289	0	0.0297276	0.756802	CD4_CD161_Mem_Tcell	~ age + (1|sex) + (1|subjectid) + (1|timepoint) + (1|adjmfc.group) + (1|timepoint:adjmfc.group)
DDX50	0	0	0	0	0	0.00667441	0.993326	CD4_CD161_Mem_Tcell	~ age + (1|sex) + (1|subjectid) + (1|timepoint) + (1|adjmfc.group) + (1|timepoint:adjmfc.group)
DDX21	0.376298	0	0.119464	0.012605	0	0.0177995	0.473833	CD4_CD161_Mem_Tcell	~ age + (1|sex) + (1|subjectid) + (1|timepoint) + (1|adjmfc.group) + (1|timepoint:adjmfc.group)
KIAA1279	0.0346793	0	0.257211	0.177894	4.04402e-09	0.00378325	0.526433	CD4_CD161_Mem_Tcell	~ age + (1|sex) + (1|subjectid) + (1|timepoint) + (1|adjmfc.group) + (1|timepoint:adjmfc.group)
SRGN	0.287166	0	0.0509531	1.31279e-10	0	0.00874223	0.653138	CD4_CD161_Mem_Tcell	~ age + (1|sex) + (1|subjectid) + (1|timepoint) + (1|adjmfc.group) + (1|timepoint:adjmfc.group)
VPS26A	0	0	0	0	0.204697	0.00651156	0.788792	CD4_CD161_Mem_Tcell	~ age + (1|sex) + (1|subjectid) + (1|timepoint) + (1|adjmfc.group) + (1|timepoint:adjmfc.group)
SUPV3L1	0.0201361	0	0	0	0	0.0307258	0.949138	CD4_CD161_Mem_Tcell	~ age + (1|sex) + (1|subjectid) + (1|timepoint) + (1|adjmfc.group) + (1|timepoint:adjmfc.group)
HKDC1	0	0.0140954	0.297001	2.5234e-08	8.65388e-09	0.0151637	0.673739	CD4_CD161_Mem_Tcell	~ age + (1|sex) + (1|subjectid) + (1|timepoint) + (1|adjmfc.group) + (1|timepoint:adjmfc.group)
HK1	0	0	0	0	0	0.000154288	0.999846	CD4_CD161_Mem_Tcell	~ age + (1|sex) + (1|subjectid) + (1|timepoint) + (1|adjmfc.group) + (1|timepoint:adjmfc.group)
TSPAN15	2.08962e-08	0.0529893	0	1.18758e-09	0.155192	0.0615392	0.73028	CD4_CD161_Mem_Tcell	~ age + (1|sex) + (1|subjectid) + (1|timepoint) + (1|adjmfc.group) + (1|timepoint:adjmfc.group)
C10orf35	2.37898e-09	0	0	6.05292e-10	0	0.0152792	0.984721	CD4_CD161_Mem_Tcell	~ age + (1|sex) + (1|subjectid) + (1|timepoint) + (1|adjmfc.group) + (1|timepoint:adjmfc.group)
H2AFY2	0	1.82878e-10	0.371631	0.0220624	0	0.113582	0.492725	CD4_CD161_Mem_Tcell	~ age + (1|sex) + (1|subjectid) + (1|timepoint) + (1|adjmfc.group) + (1|timepoint:adjmfc.group)
TYSND1	1.6613e-08	1.49756e-10	0.483584	1.13048e-10	0.0470261	0.0216993	0.447691	CD4_CD161_Mem_Tcell	~ age + (1|sex) + (1|subjectid) + (1|timepoint) + (1|adjmfc.group) + (1|timepoint:adjmfc.group)
SAR1A	0.00111796	0	0.597895	0.00670868	0	0.109569	0.284709	CD4_CD161_Mem_Tcell	~ age + (1|sex) + (1|subjectid) + (1|timepoint) + (1|adjmfc.group) + (1|timepoint:adjmfc.group)
PPA1	0	1.91744e-10	0.417594	0.0143661	0.0341364	0.140404	0.3935	CD4_CD161_Mem_Tcell	~ age + (1|sex) + (1|subjectid) + (1|timepoint) + (1|adjmfc.group) + (1|timepoint:adjmfc.group)
EIF4EBP2	3.03592e-10	0.0320653	0.256135	0.0161167	0	0.000867324	0.694815	CD4_CD161_Mem_Tcell	~ age + (1|sex) + (1|subjectid) + (1|timepoint) + (1|adjmfc.group) + (1|timepoint:adjmfc.group)
PRF1	0.0353306	0.0799326	0	0	0	0.00616663	0.87857	CD4_CD161_Mem_Tcell	~ age + (1|sex) + (1|subjectid) + (1|timepoint) + (1|adjmfc.group) + (1|timepoint:adjmfc.group)
SGPL1	3.03118e-09	1.3298e-09	0	0.0026689	0	0.0794346	0.917897	CD4_CD161_Mem_Tcell	~ age + (1|sex) + (1|subjectid) + (1|timepoint) + (1|adjmfc.group) + (1|timepoint:adjmfc.group)
PCBD1	0	0	0	0	0	0.00746912	0.992531	CD4_CD161_Mem_Tcell	~ age + (1|sex) + (1|subjectid) + (1|timepoint) + (1|adjmfc.group) + (1|timepoint:adjmfc.group)
C10orf54	7.73566e-10	0.163633	0.124934	0.0452275	0.103465	0.130264	0.432477	CD4_CD161_Mem_Tcell	~ age + (1|sex) + (1|subjectid) + (1|timepoint) + (1|adjmfc.group) + (1|timepoint:adjmfc.group)
PSAP	0.117684	0.0589765	0	0.0767971	0	0.0617812	0.684761	CD4_CD161_Mem_Tcell	~ age + (1|sex) + (1|subjectid) + (1|timepoint) + (1|adjmfc.group) + (1|timepoint:adjmfc.group)
SPOCK2	0	0	0	0	0	0.0169302	0.98307	CD4_CD161_Mem_Tcell	~ age + (1|sex) + (1|subjectid) + (1|timepoint) + (1|adjmfc.group) + (1|timepoint:adjmfc.group)
ASCC1	0	0	0	0	0	0.0115774	0.988423	CD4_CD161_Mem_Tcell	~ age + (1|sex) + (1|subjectid) + (1|timepoint) + (1|adjmfc.group) + (1|timepoint:adjmfc.group)
ANAPC16	0	0	0.0807735	0	0	0.0471606	0.872066	CD4_CD161_Mem_Tcell	~ age + (1|sex) + (1|subjectid) + (1|timepoint) + (1|adjmfc.group) + (1|timepoint:adjmfc.group)
DDIT4	0.0587611	9.54839e-11	0	0	0.0877598	0.012568	0.840911	CD4_CD161_Mem_Tcell	~ age + (1|sex) + (1|subjectid) + (1|timepoint) + (1|adjmfc.group) + (1|timepoint:adjmfc.group)
DNAJB12	0	0	1.02539e-10	0	0	0.16085	0.83915	CD4_CD161_Mem_Tcell	~ age + (1|sex) + (1|subjectid) + (1|timepoint) + (1|adjmfc.group) + (1|timepoint:adjmfc.group)
MICU1	6.03122e-09	0.00545369	0.112414	0	0	0.0370386	0.845094	CD4_CD161_Mem_Tcell	~ age + (1|sex) + (1|subjectid) + (1|timepoint) + (1|adjmfc.group) + (1|timepoint:adjmfc.group)
P4HA1	0	0	0	0	0	0.108201	0.891799	CD4_CD161_Mem_Tcell	~ age + (1|sex) + (1|subjectid) + (1|timepoint) + (1|adjmfc.group) + (1|timepoint:adjmfc.group)
ECD	0	0	0	0	0.000595263	0.00341645	0.995988	CD4_CD161_Mem_Tcell	~ age + (1|sex) + (1|subjectid) + (1|timepoint) + (1|adjmfc.group) + (1|timepoint:adjmfc.group)
DNAJC9	0	0	0	0	0	0.0253807	0.974619	CD4_CD161_Mem_Tcell	~ age + (1|sex) + (1|subjectid) + (1|timepoint) + (1|adjmfc.group) + (1|timepoint:adjmfc.group)
MRPS16	0	0.00432829	0	0	0	0.0150629	0.980609	CD4_CD161_Mem_Tcell	~ age + (1|sex) + (1|subjectid) + (1|timepoint) + (1|adjmfc.group) + (1|timepoint:adjmfc.group)
RP11-152N13.5	1.82382e-09	1.41305e-09	0.16085	0	4.92963e-10	0.0186958	0.820455	CD4_CD161_Mem_Tcell	~ age + (1|sex) + (1|subjectid) + (1|timepoint) + (1|adjmfc.group) + (1|timepoint:adjmfc.group)
ANXA7	0.0640139	0	6.06865e-10	0.0311444	0	0.0488489	0.855993	CD4_CD161_Mem_Tcell	~ age + (1|sex) + (1|subjectid) + (1|timepoint) + (1|adjmfc.group) + (1|timepoint:adjmfc.group)
PPP3CB	0.0581459	0	0.181201	0	0	0.0082795	0.752374	CD4_CD161_Mem_Tcell	~ age + (1|sex) + (1|subjectid) + (1|timepoint) + (1|adjmfc.group) + (1|timepoint:adjmfc.group)
SEC24C	0	0	0	0	0	0.0140239	0.985976	CD4_CD161_Mem_Tcell	~ age + (1|sex) + (1|subjectid) + (1|timepoint) + (1|adjmfc.group) + (1|timepoint:adjmfc.group)
FUT11	0	0.0385143	0	0	0	0.00192047	0.959565	CD4_CD161_Mem_Tcell	~ age + (1|sex) + (1|subjectid) + (1|timepoint) + (1|adjmfc.group) + (1|timepoint:adjmfc.group)
CHCHD1	0.0217006	1.50214e-09	1.34962e-08	0	0.0213822	0.00639125	0.950526	CD4_CD161_Mem_Tcell	~ age + (1|sex) + (1|subjectid) + (1|timepoint) + (1|adjmfc.group) + (1|timepoint:adjmfc.group)
ZSWIM8	0.00144536	0	0	0	1.93623e-10	0.00323518	0.995319	CD4_CD161_Mem_Tcell	~ age + (1|sex) + (1|subjectid) + (1|timepoint) + (1|adjmfc.group) + (1|timepoint:adjmfc.group)
NDST2	0.0449787	0	0.195561	0	0	0.00611291	0.753347	CD4_CD161_Mem_Tcell	~ age + (1|sex) + (1|subjectid) + (1|timepoint) + (1|adjmfc.group) + (1|timepoint:adjmfc.group)
CAMK2G	0	4.13061e-10	0.185814	0	1.57909e-10	0.0577008	0.756485	CD4_CD161_Mem_Tcell	~ age + (1|sex) + (1|subjectid) + (1|timepoint) + (1|adjmfc.group) + (1|timepoint:adjmfc.group)
VCL	0.0542598	0	0.21777	0.00209728	0	0.00867975	0.717193	CD4_CD161_Mem_Tcell	~ age + (1|sex) + (1|subjectid) + (1|timepoint) + (1|adjmfc.group) + (1|timepoint:adjmfc.group)
AP3M1	0	0.0649975	4.27823e-10	0	0	0.00815414	0.926848	CD4_CD161_Mem_Tcell	~ age + (1|sex) + (1|subjectid) + (1|timepoint) + (1|adjmfc.group) + (1|timepoint:adjmfc.group)
ADK	0	0	0	0	0	0.0137787	0.986221	CD4_CD161_Mem_Tcell	~ age + (1|sex) + (1|subjectid) + (1|timepoint) + (1|adjmfc.group) + (1|timepoint:adjmfc.group)
KAT6B	5.34991e-10	0.00454656	3.61741e-10	0	0	0.0296916	0.965762	CD4_CD161_Mem_Tcell	~ age + (1|sex) + (1|subjectid) + (1|timepoint) + (1|adjmfc.group) + (1|timepoint:adjmfc.group)
SAMD8	0	0	0	0	0	0.00754852	0.992451	CD4_CD161_Mem_Tcell	~ age + (1|sex) + (1|subjectid) + (1|timepoint) + (1|adjmfc.group) + (1|timepoint:adjmfc.group)
VDAC2	0.020035	0.0207622	8.366e-06	3.67474e-09	0	0.060987	0.898207	CD4_CD161_Mem_Tcell	~ age + (1|sex) + (1|subjectid) + (1|timepoint) + (1|adjmfc.group) + (1|timepoint:adjmfc.group)
COMTD1	0	0	0	0	0	0.00473699	0.995263	CD4_CD161_Mem_Tcell	~ age + (1|sex) + (1|subjectid) + (1|timepoint) + (1|adjmfc.group) + (1|timepoint:adjmfc.group)
POLR3A	1.91813e-09	3.52325e-10	0.101787	0	0	0.0218885	0.876325	CD4_CD161_Mem_Tcell	~ age + (1|sex) + (1|subjectid) + (1|timepoint) + (1|adjmfc.group) + (1|timepoint:adjmfc.group)
RPS24	0	0	0.527688	0.0513228	0	0.169873	0.251116	CD4_CD161_Mem_Tcell	~ age + (1|sex) + (1|subjectid) + (1|timepoint) + (1|adjmfc.group) + (1|timepoint:adjmfc.group)
ZMIZ1	0	0	0.0161423	0	0.0386913	0.00011948	0.945047	CD4_CD161_Mem_Tcell	~ age + (1|sex) + (1|subjectid) + (1|timepoint) + (1|adjmfc.group) + (1|timepoint:adjmfc.group)
PPIF	0	0	0.0947134	0.0494232	0.0552802	0.0107683	0.789815	CD4_CD161_Mem_Tcell	~ age + (1|sex) + (1|subjectid) + (1|timepoint) + (1|adjmfc.group) + (1|timepoint:adjmfc.group)
RP11-506M13.3	0	1.79688e-09	0.0715888	0.0172732	0.0775942	0.015312	0.818232	CD4_CD161_Mem_Tcell	~ age + (1|sex) + (1|subjectid) + (1|timepoint) + (1|adjmfc.group) + (1|timepoint:adjmfc.group)
RP11-119F19.2	0.106037	0	0.0488294	0.124179	0	0.0107948	0.71016	CD4_CD161_Mem_Tcell	~ age + (1|sex) + (1|subjectid) + (1|timepoint) + (1|adjmfc.group) + (1|timepoint:adjmfc.group)
RP11-773D16.1	0.0341	0	2.13862e-10	0	0	0.0704764	0.895424	CD4_CD161_Mem_Tcell	~ age + (1|sex) + (1|subjectid) + (1|timepoint) + (1|adjmfc.group) + (1|timepoint:adjmfc.group)
RP11-182L21.6	0.0497575	0	6.40203e-06	0	0	0.00931334	0.940923	CD4_CD161_Mem_Tcell	~ age + (1|sex) + (1|subjectid) + (1|timepoint) + (1|adjmfc.group) + (1|timepoint:adjmfc.group)
TMEM254	0	0.105959	0	0	0	0.001348	0.892693	CD4_CD161_Mem_Tcell	~ age + (1|sex) + (1|subjectid) + (1|timepoint) + (1|adjmfc.group) + (1|timepoint:adjmfc.group)
ANXA11	0.0982211	0	0.194898	0.023702	0	0.0168063	0.666373	CD4_CD161_Mem_Tcell	~ age + (1|sex) + (1|subjectid) + (1|timepoint) + (1|adjmfc.group) + (1|timepoint:adjmfc.group)
FAM213A	0	0	0.0795353	0	0.0158482	0.237856	0.66676	CD4_CD161_Mem_Tcell	~ age + (1|sex) + (1|subjectid) + (1|timepoint) + (1|adjmfc.group) + (1|timepoint:adjmfc.group)
TSPAN14	0.0412782	0	0	0	1.38733e-09	0.000810711	0.957911	CD4_CD161_Mem_Tcell	~ age + (1|sex) + (1|subjectid) + (1|timepoint) + (1|adjmfc.group) + (1|timepoint:adjmfc.group)
GHITM	0.0992929	0	0.0369535	0	0.00412601	0.0168933	0.842734	CD4_CD161_Mem_Tcell	~ age + (1|sex) + (1|subjectid) + (1|timepoint) + (1|adjmfc.group) + (1|timepoint:adjmfc.group)
CCSER2	0	1.47641e-10	0.200834	8.05523e-09	0.010383	0.00617145	0.782612	CD4_CD161_Mem_Tcell	~ age + (1|sex) + (1|subjectid) + (1|timepoint) + (1|adjmfc.group) + (1|timepoint:adjmfc.group)
WAPAL	0	0	0	0	0.144179	0.0799233	0.775897	CD4_CD161_Mem_Tcell	~ age + (1|sex) + (1|subjectid) + (1|timepoint) + (1|adjmfc.group) + (1|timepoint:adjmfc.group)
GLUD1	0	0	0.247093	7.40295e-10	3.84723e-10	0.000331603	0.752575	CD4_CD161_Mem_Tcell	~ age + (1|sex) + (1|subjectid) + (1|timepoint) + (1|adjmfc.group) + (1|timepoint:adjmfc.group)
FAM35A	0	0	0	0.0281935	0	0.000481582	0.971325	CD4_CD161_Mem_Tcell	~ age + (1|sex) + (1|subjectid) + (1|timepoint) + (1|adjmfc.group) + (1|timepoint:adjmfc.group)
NUTM2A-AS1	0	0.0358427	0.107103	0	0	0.0617264	0.795328	CD4_CD161_Mem_Tcell	~ age + (1|sex) + (1|subjectid) + (1|timepoint) + (1|adjmfc.group) + (1|timepoint:adjmfc.group)
MINPP1	0	0.0171717	0.0354437	0	0	0.00146468	0.94592	CD4_CD161_Mem_Tcell	~ age + (1|sex) + (1|subjectid) + (1|timepoint) + (1|adjmfc.group) + (1|timepoint:adjmfc.group)
ATAD1	0.0266513	0	0	0	0	0.0163821	0.956967	CD4_CD161_Mem_Tcell	~ age + (1|sex) + (1|subjectid) + (1|timepoint) + (1|adjmfc.group) + (1|timepoint:adjmfc.group)
PTEN	0	0	0	0	0	0.00346001	0.99654	CD4_CD161_Mem_Tcell	~ age + (1|sex) + (1|subjectid) + (1|timepoint) + (1|adjmfc.group) + (1|timepoint:adjmfc.group)
STAMBPL1	0	0	0	0	0	0.0792709	0.920729	CD4_CD161_Mem_Tcell	~ age + (1|sex) + (1|subjectid) + (1|timepoint) + (1|adjmfc.group) + (1|timepoint:adjmfc.group)
ACTA2	0	2.07713e-09	0.210398	0	0	0.0136443	0.775957	CD4_CD161_Mem_Tcell	~ age + (1|sex) + (1|subjectid) + (1|timepoint) + (1|adjmfc.group) + (1|timepoint:adjmfc.group)
FAS	0.127711	0.0591865	0.0881269	2.79488e-10	0	0.000190247	0.724786	CD4_CD161_Mem_Tcell	~ age + (1|sex) + (1|subjectid) + (1|timepoint) + (1|adjmfc.group) + (1|timepoint:adjmfc.group)
LIPA	0	0	0.126348	0	0	0.0156303	0.858022	CD4_CD161_Mem_Tcell	~ age + (1|sex) + (1|subjectid) + (1|timepoint) + (1|adjmfc.group) + (1|timepoint:adjmfc.group)
IFIT2	0.0530537	0	0	0.0273532	0.0427386	0.0380212	0.838833	CD4_CD161_Mem_Tcell	~ age + (1|sex) + (1|subjectid) + (1|timepoint) + (1|adjmfc.group) + (1|timepoint:adjmfc.group)
IFIT3	0	2.58747e-10	0.358387	0	0.234382	0.00931761	0.397913	CD4_CD161_Mem_Tcell	~ age + (1|sex) + (1|subjectid) + (1|timepoint) + (1|adjmfc.group) + (1|timepoint:adjmfc.group)
IFIT1	0.0216344	0	0.356442	0	0.057108	0.0155416	0.549274	CD4_CD161_Mem_Tcell	~ age + (1|sex) + (1|subjectid) + (1|timepoint) + (1|adjmfc.group) + (1|timepoint:adjmfc.group)
IFIT5	0	0	0	0	0	0.0225366	0.977463	CD4_CD161_Mem_Tcell	~ age + (1|sex) + (1|subjectid) + (1|timepoint) + (1|adjmfc.group) + (1|timepoint:adjmfc.group)
KIF20B	2.88188e-10	0	0.10428	0	0	0.00287436	0.892846	CD4_CD161_Mem_Tcell	~ age + (1|sex) + (1|subjectid) + (1|timepoint) + (1|adjmfc.group) + (1|timepoint:adjmfc.group)
RPP30	0	0	0.201989	0	0	0.00172116	0.79629	CD4_CD161_Mem_Tcell	~ age + (1|sex) + (1|subjectid) + (1|timepoint) + (1|adjmfc.group) + (1|timepoint:adjmfc.group)
PCGF5	0	0	0.230259	1.23802e-09	0	0.046923	0.722818	CD4_CD161_Mem_Tcell	~ age + (1|sex) + (1|subjectid) + (1|timepoint) + (1|adjmfc.group) + (1|timepoint:adjmfc.group)
TNKS2	0	0	0	0	0	0.0357126	0.964287	CD4_CD161_Mem_Tcell	~ age + (1|sex) + (1|subjectid) + (1|timepoint) + (1|adjmfc.group) + (1|timepoint:adjmfc.group)
FGFBP3	0	0.0096868	0.274969	0	0.0657244	0.0121899	0.63743	CD4_CD161_Mem_Tcell	~ age + (1|sex) + (1|subjectid) + (1|timepoint) + (1|adjmfc.group) + (1|timepoint:adjmfc.group)
BTAF1	0	0	0	0	0	2.53099e-05	0.999975	CD4_CD161_Mem_Tcell	~ age + (1|sex) + (1|subjectid) + (1|timepoint) + (1|adjmfc.group) + (1|timepoint:adjmfc.group)
CPEB3	0.0595317	0	0	0.0122023	0	0.0135732	0.914693	CD4_CD161_Mem_Tcell	~ age + (1|sex) + (1|subjectid) + (1|timepoint) + (1|adjmfc.group) + (1|timepoint:adjmfc.group)
44625	0.057533	3.83472e-07	0	7.50113e-09	0.0322895	0.00289293	0.907284	CD4_CD161_Mem_Tcell	~ age + (1|sex) + (1|subjectid) + (1|timepoint) + (1|adjmfc.group) + (1|timepoint:adjmfc.group)
IDE	0	0	0	0	0	0.0149158	0.985084	CD4_CD161_Mem_Tcell	~ age + (1|sex) + (1|subjectid) + (1|timepoint) + (1|adjmfc.group) + (1|timepoint:adjmfc.group)
EXOC6	0.0001368	0.00659557	0	0	5.06631e-10	0.0207042	0.972563	CD4_CD161_Mem_Tcell	~ age + (1|sex) + (1|subjectid) + (1|timepoint) + (1|adjmfc.group) + (1|timepoint:adjmfc.group)
FRA10AC1	0	0	0	1.06743e-10	0.0673298	3.60686e-06	0.932667	CD4_CD161_Mem_Tcell	~ age + (1|sex) + (1|subjectid) + (1|timepoint) + (1|adjmfc.group) + (1|timepoint:adjmfc.group)
PLCE1	0	0	0	0	0	0.00882978	0.99117	CD4_CD161_Mem_Tcell	~ age + (1|sex) + (1|subjectid) + (1|timepoint) + (1|adjmfc.group) + (1|timepoint:adjmfc.group)
NOC3L	0	0	0	0.0558345	0	0.0169688	0.927197	CD4_CD161_Mem_Tcell	~ age + (1|sex) + (1|subjectid) + (1|timepoint) + (1|adjmfc.group) + (1|timepoint:adjmfc.group)
HELLS	0	5.41727e-07	8.41353e-10	0.150157	0	0.0411322	0.80871	CD4_CD161_Mem_Tcell	~ age + (1|sex) + (1|subjectid) + (1|timepoint) + (1|adjmfc.group) + (1|timepoint:adjmfc.group)
ALDH18A1	0.000492434	0	3.075e-09	0.177933	0	0.00105311	0.820522	CD4_CD161_Mem_Tcell	~ age + (1|sex) + (1|subjectid) + (1|timepoint) + (1|adjmfc.group) + (1|timepoint:adjmfc.group)
TCTN3	0.0554429	0.00948315	0	0	0	0.00177303	0.933301	CD4_CD161_Mem_Tcell	~ age + (1|sex) + (1|subjectid) + (1|timepoint) + (1|adjmfc.group) + (1|timepoint:adjmfc.group)
ENTPD1	3.80698e-09	0.00536046	0	5.23225e-10	0	0.0226418	0.971998	CD4_CD161_Mem_Tcell	~ age + (1|sex) + (1|subjectid) + (1|timepoint) + (1|adjmfc.group) + (1|timepoint:adjmfc.group)
ENTPD1-AS1	0	0	0	3.67103e-09	0.229749	0.00786286	0.762388	CD4_CD161_Mem_Tcell	~ age + (1|sex) + (1|subjectid) + (1|timepoint) + (1|adjmfc.group) + (1|timepoint:adjmfc.group)
BLNK	0.109264	0	0.182742	0	0	0.0796879	0.628306	CD4_CD161_Mem_Tcell	~ age + (1|sex) + (1|subjectid) + (1|timepoint) + (1|adjmfc.group) + (1|timepoint:adjmfc.group)
TM9SF3	0.0743872	0	0.100185	0.0675525	0	0.00454984	0.753326	CD4_CD161_Mem_Tcell	~ age + (1|sex) + (1|subjectid) + (1|timepoint) + (1|adjmfc.group) + (1|timepoint:adjmfc.group)
LCOR	0.00893638	0.0135961	2.70713e-10	2.39049e-10	0	0.0269972	0.95047	CD4_CD161_Mem_Tcell	~ age + (1|sex) + (1|subjectid) + (1|timepoint) + (1|adjmfc.group) + (1|timepoint:adjmfc.group)
C10orf12	0	0	0	0	0	0.00160563	0.998394	CD4_CD161_Mem_Tcell	~ age + (1|sex) + (1|subjectid) + (1|timepoint) + (1|adjmfc.group) + (1|timepoint:adjmfc.group)
RRP12	5.83311e-10	0.0219494	0	4.23384e-09	0	0.0136993	0.964351	CD4_CD161_Mem_Tcell	~ age + (1|sex) + (1|subjectid) + (1|timepoint) + (1|adjmfc.group) + (1|timepoint:adjmfc.group)
PGAM1	0.227036	0	0.0622736	7.14554e-09	0	0.0321125	0.678578	CD4_CD161_Mem_Tcell	~ age + (1|sex) + (1|subjectid) + (1|timepoint) + (1|adjmfc.group) + (1|timepoint:adjmfc.group)
EXOSC1	0	0	0	0	0.00382722	0.0122831	0.98389	CD4_CD161_Mem_Tcell	~ age + (1|sex) + (1|subjectid) + (1|timepoint) + (1|adjmfc.group) + (1|timepoint:adjmfc.group)
ZDHHC16	0	0	0	0	0	0.00874725	0.991253	CD4_CD161_Mem_Tcell	~ age + (1|sex) + (1|subjectid) + (1|timepoint) + (1|adjmfc.group) + (1|timepoint:adjmfc.group)
MMS19	0.00413525	0	0	0	0	0.024984	0.970881	CD4_CD161_Mem_Tcell	~ age + (1|sex) + (1|subjectid) + (1|timepoint) + (1|adjmfc.group) + (1|timepoint:adjmfc.group)
PI4K2A	0	0.0114286	0.115425	2.59535e-08	0.0895577	0.0437644	0.739824	CD4_CD161_Mem_Tcell	~ age + (1|sex) + (1|subjectid) + (1|timepoint) + (1|adjmfc.group) + (1|timepoint:adjmfc.group)
AVPI1	0.147506	0.00587188	0	0	0	0.0314874	0.815135	CD4_CD161_Mem_Tcell	~ age + (1|sex) + (1|subjectid) + (1|timepoint) + (1|adjmfc.group) + (1|timepoint:adjmfc.group)
ZFYVE27	4.94395e-10	0	0.249022	0	0	0.00126407	0.749714	CD4_CD161_Mem_Tcell	~ age + (1|sex) + (1|subjectid) + (1|timepoint) + (1|adjmfc.group) + (1|timepoint:adjmfc.group)
R3HCC1L	0	0	0.220269	4.44087e-08	0.0725139	0.00334326	0.703874	CD4_CD161_Mem_Tcell	~ age + (1|sex) + (1|subjectid) + (1|timepoint) + (1|adjmfc.group) + (1|timepoint:adjmfc.group)
HPS1	0.0276329	0	0.0442032	0.112078	2.34339e-09	0.0350467	0.781039	CD4_CD161_Mem_Tcell	~ age + (1|sex) + (1|subjectid) + (1|timepoint) + (1|adjmfc.group) + (1|timepoint:adjmfc.group)
GOT1	2.38668e-10	0	0.0929333	2.3204e-09	1.97203e-09	0.0486204	0.858446	CD4_CD161_Mem_Tcell	~ age + (1|sex) + (1|subjectid) + (1|timepoint) + (1|adjmfc.group) + (1|timepoint:adjmfc.group)
SLC25A28	0.0666973	1.59742e-10	0.126765	0.0609354	0	0.0162645	0.729338	CD4_CD161_Mem_Tcell	~ age + (1|sex) + (1|subjectid) + (1|timepoint) + (1|adjmfc.group) + (1|timepoint:adjmfc.group)
CUTC	0	0.0117476	0.0425489	0	0	7.56022e-06	0.945696	CD4_CD161_Mem_Tcell	~ age + (1|sex) + (1|subjectid) + (1|timepoint) + (1|adjmfc.group) + (1|timepoint:adjmfc.group)
COX15	0	0.0514109	0.135463	0.0173371	0	0.0456259	0.750163	CD4_CD161_Mem_Tcell	~ age + (1|sex) + (1|subjectid) + (1|timepoint) + (1|adjmfc.group) + (1|timepoint:adjmfc.group)
CHUK	0.0673269	0.00419028	0.11992	0	0	0.00912912	0.799434	CD4_CD161_Mem_Tcell	~ age + (1|sex) + (1|subjectid) + (1|timepoint) + (1|adjmfc.group) + (1|timepoint:adjmfc.group)
CWF19L1	0	0	0	0	0	7.90106e-05	0.999921	CD4_CD161_Mem_Tcell	~ age + (1|sex) + (1|subjectid) + (1|timepoint) + (1|adjmfc.group) + (1|timepoint:adjmfc.group)
BLOC1S2	0	0	0	0.0484284	0	0.00926104	0.942311	CD4_CD161_Mem_Tcell	~ age + (1|sex) + (1|subjectid) + (1|timepoint) + (1|adjmfc.group) + (1|timepoint:adjmfc.group)
SEC31B	0	0	0	0	0	0.0408683	0.959132	CD4_CD161_Mem_Tcell	~ age + (1|sex) + (1|subjectid) + (1|timepoint) + (1|adjmfc.group) + (1|timepoint:adjmfc.group)
NDUFB8.1	0	0	0.185992	0.00428851	1.9951e-10	0.0587001	0.75102	CD4_CD161_Mem_Tcell	~ age + (1|sex) + (1|subjectid) + (1|timepoint) + (1|adjmfc.group) + (1|timepoint:adjmfc.group)
HIF1AN	0	2.78586e-10	0	0	0.0882546	0.00316733	0.908578	CD4_CD161_Mem_Tcell	~ age + (1|sex) + (1|subjectid) + (1|timepoint) + (1|adjmfc.group) + (1|timepoint:adjmfc.group)
RP11-179B2.2	0	0	0.135002	0	0	0.0103181	0.85468	CD4_CD161_Mem_Tcell	~ age + (1|sex) + (1|subjectid) + (1|timepoint) + (1|adjmfc.group) + (1|timepoint:adjmfc.group)
FAM178A	0	0	0	0	0	0.000303207	0.999697	CD4_CD161_Mem_Tcell	~ age + (1|sex) + (1|subjectid) + (1|timepoint) + (1|adjmfc.group) + (1|timepoint:adjmfc.group)
MRPL43	0.00680897	0	0	0	0	0.00124828	0.991943	CD4_CD161_Mem_Tcell	~ age + (1|sex) + (1|subjectid) + (1|timepoint) + (1|adjmfc.group) + (1|timepoint:adjmfc.group)
C10orf2	0	0	0.214722	0	0.172341	0.000205045	0.612732	CD4_CD161_Mem_Tcell	~ age + (1|sex) + (1|subjectid) + (1|timepoint) + (1|adjmfc.group) + (1|timepoint:adjmfc.group)
LZTS2	0.026124	0	0	0.0520856	0	0.0486791	0.873111	CD4_CD161_Mem_Tcell	~ age + (1|sex) + (1|subjectid) + (1|timepoint) + (1|adjmfc.group) + (1|timepoint:adjmfc.group)
SFXN3	1.97344e-10	0	0	0	0	0.0180038	0.981996	CD4_CD161_Mem_Tcell	~ age + (1|sex) + (1|subjectid) + (1|timepoint) + (1|adjmfc.group) + (1|timepoint:adjmfc.group)
POLL	0.0193042	0.0756264	0.26325	0	0	0.0280901	0.61373	CD4_CD161_Mem_Tcell	~ age + (1|sex) + (1|subjectid) + (1|timepoint) + (1|adjmfc.group) + (1|timepoint:adjmfc.group)
FBXW4	0.0506836	0	0	0	0	0.0415851	0.907731	CD4_CD161_Mem_Tcell	~ age + (1|sex) + (1|subjectid) + (1|timepoint) + (1|adjmfc.group) + (1|timepoint:adjmfc.group)
NPM3	0	0	0	0	0	0.0111214	0.988879	CD4_CD161_Mem_Tcell	~ age + (1|sex) + (1|subjectid) + (1|timepoint) + (1|adjmfc.group) + (1|timepoint:adjmfc.group)
MGEA5	0	1.15555e-10	0	0.0313115	0	0.229248	0.73944	CD4_CD161_Mem_Tcell	~ age + (1|sex) + (1|subjectid) + (1|timepoint) + (1|adjmfc.group) + (1|timepoint:adjmfc.group)
C10orf76	0	4.4492e-10	0.262065	0.0113457	1.43775e-09	0.000755481	0.725834	CD4_CD161_Mem_Tcell	~ age + (1|sex) + (1|subjectid) + (1|timepoint) + (1|adjmfc.group) + (1|timepoint:adjmfc.group)
HPS6	2.72707e-10	0	0.109168	0	2.32023e-09	0.00526511	0.885567	CD4_CD161_Mem_Tcell	~ age + (1|sex) + (1|subjectid) + (1|timepoint) + (1|adjmfc.group) + (1|timepoint:adjmfc.group)
LDB1	0	1.678e-06	0.133838	0	0	0.0155394	0.850621	CD4_CD161_Mem_Tcell	~ age + (1|sex) + (1|subjectid) + (1|timepoint) + (1|adjmfc.group) + (1|timepoint:adjmfc.group)
PPRC1	0.016928	0	0	0.135499	0	0.106478	0.741095	CD4_CD161_Mem_Tcell	~ age + (1|sex) + (1|subjectid) + (1|timepoint) + (1|adjmfc.group) + (1|timepoint:adjmfc.group)
NOLC1	0	0	0	0	0	0.000146186	0.999854	CD4_CD161_Mem_Tcell	~ age + (1|sex) + (1|subjectid) + (1|timepoint) + (1|adjmfc.group) + (1|timepoint:adjmfc.group)
GBF1	0	0	0.0302799	0	0	0.00313735	0.966583	CD4_CD161_Mem_Tcell	~ age + (1|sex) + (1|subjectid) + (1|timepoint) + (1|adjmfc.group) + (1|timepoint:adjmfc.group)
NFKB2	0	0	0	0	0	0.00456166	0.995438	CD4_CD161_Mem_Tcell	~ age + (1|sex) + (1|subjectid) + (1|timepoint) + (1|adjmfc.group) + (1|timepoint:adjmfc.group)
FBXL15	4.41543e-09	0	0	0	0.141762	0.00183912	0.856398	CD4_CD161_Mem_Tcell	~ age + (1|sex) + (1|subjectid) + (1|timepoint) + (1|adjmfc.group) + (1|timepoint:adjmfc.group)
CUEDC2	0	0	0	0	0.0554928	0.0347306	0.909777	CD4_CD161_Mem_Tcell	~ age + (1|sex) + (1|subjectid) + (1|timepoint) + (1|adjmfc.group) + (1|timepoint:adjmfc.group)
C10orf95	0	0.011025	0.228195	0	0	0.001908	0.758872	CD4_CD161_Mem_Tcell	~ age + (1|sex) + (1|subjectid) + (1|timepoint) + (1|adjmfc.group) + (1|timepoint:adjmfc.group)
TMEM180	0.151403	0.1482	0.168029	0	0	0.00573632	0.526632	CD4_CD161_Mem_Tcell	~ age + (1|sex) + (1|subjectid) + (1|timepoint) + (1|adjmfc.group) + (1|timepoint:adjmfc.group)
ACTR1A	0	4.60595e-10	1.80333e-09	0.0218088	0	0.0956109	0.88258	CD4_CD161_Mem_Tcell	~ age + (1|sex) + (1|subjectid) + (1|timepoint) + (1|adjmfc.group) + (1|timepoint:adjmfc.group)
TRIM8	0.00501786	1.24637e-10	0.0822609	0	5.07243e-10	0.0192561	0.893465	CD4_CD161_Mem_Tcell	~ age + (1|sex) + (1|subjectid) + (1|timepoint) + (1|adjmfc.group) + (1|timepoint:adjmfc.group)
ARL3	0	0	0	0	0	0.131269	0.868731	CD4_CD161_Mem_Tcell	~ age + (1|sex) + (1|subjectid) + (1|timepoint) + (1|adjmfc.group) + (1|timepoint:adjmfc.group)
SFXN2	0	0	0.279808	9.06291e-11	0	0.000531634	0.71966	CD4_CD161_Mem_Tcell	~ age + (1|sex) + (1|subjectid) + (1|timepoint) + (1|adjmfc.group) + (1|timepoint:adjmfc.group)
WBP1L	7.91919e-09	0.0429078	0.0243159	0	0	0.00777985	0.924996	CD4_CD161_Mem_Tcell	~ age + (1|sex) + (1|subjectid) + (1|timepoint) + (1|adjmfc.group) + (1|timepoint:adjmfc.group)
C10orf32	0.0961409	0	5.66331e-10	6.88268e-09	0	0.0372524	0.866607	CD4_CD161_Mem_Tcell	~ age + (1|sex) + (1|subjectid) + (1|timepoint) + (1|adjmfc.group) + (1|timepoint:adjmfc.group)
NT5C2	0.0531969	0.000428106	0.273889	0	0.0922355	0.15558	0.424671	CD4_CD161_Mem_Tcell	~ age + (1|sex) + (1|subjectid) + (1|timepoint) + (1|adjmfc.group) + (1|timepoint:adjmfc.group)
TAF5	0	0	0	0	0	0.00116377	0.998836	CD4_CD161_Mem_Tcell	~ age + (1|sex) + (1|subjectid) + (1|timepoint) + (1|adjmfc.group) + (1|timepoint:adjmfc.group)
USMG5	0.376906	0	0.275038	0.00407541	0.00768197	0.0211786	0.31512	CD4_CD161_Mem_Tcell	~ age + (1|sex) + (1|subjectid) + (1|timepoint) + (1|adjmfc.group) + (1|timepoint:adjmfc.group)
PDCD11	0	3.9157e-09	0.106779	0	2.02965e-08	0.157459	0.735762	CD4_CD161_Mem_Tcell	~ age + (1|sex) + (1|subjectid) + (1|timepoint) + (1|adjmfc.group) + (1|timepoint:adjmfc.group)
CALHM2	0.0167771	0	0.24028	0	0	1.56783e-06	0.742942	CD4_CD161_Mem_Tcell	~ age + (1|sex) + (1|subjectid) + (1|timepoint) + (1|adjmfc.group) + (1|timepoint:adjmfc.group)
NEURL1	0	0	0	0	0	2.25761e-05	0.999977	CD4_CD161_Mem_Tcell	~ age + (1|sex) + (1|subjectid) + (1|timepoint) + (1|adjmfc.group) + (1|timepoint:adjmfc.group)
SH3PXD2A	0.0174616	0	0.214882	0	0	0.00739191	0.760265	CD4_CD161_Mem_Tcell	~ age + (1|sex) + (1|subjectid) + (1|timepoint) + (1|adjmfc.group) + (1|timepoint:adjmfc.group)
OBFC1	0	0	0	0	0	0.00294279	0.997057	CD4_CD161_Mem_Tcell	~ age + (1|sex) + (1|subjectid) + (1|timepoint) + (1|adjmfc.group) + (1|timepoint:adjmfc.group)
SLK	0.0582379	0	0	0	0	0.0300159	0.911746	CD4_CD161_Mem_Tcell	~ age + (1|sex) + (1|subjectid) + (1|timepoint) + (1|adjmfc.group) + (1|timepoint:adjmfc.group)
SFR1	0	3.07276e-10	0.153337	0	0.0598075	0.0360564	0.750799	CD4_CD161_Mem_Tcell	~ age + (1|sex) + (1|subjectid) + (1|timepoint) + (1|adjmfc.group) + (1|timepoint:adjmfc.group)
GSTO1	0.118014	0.0579301	0.298588	0	0	0.04289	0.482578	CD4_CD161_Mem_Tcell	~ age + (1|sex) + (1|subjectid) + (1|timepoint) + (1|adjmfc.group) + (1|timepoint:adjmfc.group)
ITPRIP	0.123238	0	0.158882	0.0223909	0	2.58969e-05	0.695463	CD4_CD161_Mem_Tcell	~ age + (1|sex) + (1|subjectid) + (1|timepoint) + (1|adjmfc.group) + (1|timepoint:adjmfc.group)
XPNPEP1	2.51917e-09	0	0.040724	0	0.0322304	0.00303875	0.924007	CD4_CD161_Mem_Tcell	~ age + (1|sex) + (1|subjectid) + (1|timepoint) + (1|adjmfc.group) + (1|timepoint:adjmfc.group)
ADD3	0.0563415	0	3.67988e-10	0	0.113101	0.0188039	0.811753	CD4_CD161_Mem_Tcell	~ age + (1|sex) + (1|subjectid) + (1|timepoint) + (1|adjmfc.group) + (1|timepoint:adjmfc.group)
MXI1	0	0	0	0	0	0.00160826	0.998392	CD4_CD161_Mem_Tcell	~ age + (1|sex) + (1|subjectid) + (1|timepoint) + (1|adjmfc.group) + (1|timepoint:adjmfc.group)
SMNDC1	0.158781	5.2129e-10	0.0621821	0.0127474	0	0.0168434	0.749446	CD4_CD161_Mem_Tcell	~ age + (1|sex) + (1|subjectid) + (1|timepoint) + (1|adjmfc.group) + (1|timepoint:adjmfc.group)
DUSP5	0.0967573	0	0	0	0.0705749	0.033566	0.799102	CD4_CD161_Mem_Tcell	~ age + (1|sex) + (1|subjectid) + (1|timepoint) + (1|adjmfc.group) + (1|timepoint:adjmfc.group)
SMC3	0.218901	0.0307171	0.0069518	0	0	0.0736153	0.669814	CD4_CD161_Mem_Tcell	~ age + (1|sex) + (1|subjectid) + (1|timepoint) + (1|adjmfc.group) + (1|timepoint:adjmfc.group)
PDCD4-AS1	0	1.25336e-10	0.159046	0	0	0.0539229	0.787031	CD4_CD161_Mem_Tcell	~ age + (1|sex) + (1|subjectid) + (1|timepoint) + (1|adjmfc.group) + (1|timepoint:adjmfc.group)
PDCD4	0.00151898	0	0.3063	0.0341842	0	0.0675526	0.590444	CD4_CD161_Mem_Tcell	~ age + (1|sex) + (1|subjectid) + (1|timepoint) + (1|adjmfc.group) + (1|timepoint:adjmfc.group)
BBIP1	0	0	0.0841956	8.3761e-10	0	0.0447388	0.871066	CD4_CD161_Mem_Tcell	~ age + (1|sex) + (1|subjectid) + (1|timepoint) + (1|adjmfc.group) + (1|timepoint:adjmfc.group)
SHOC2	0.016246	0	0	0	0	0.000617189	0.983137	CD4_CD161_Mem_Tcell	~ age + (1|sex) + (1|subjectid) + (1|timepoint) + (1|adjmfc.group) + (1|timepoint:adjmfc.group)
GPAM	0.151078	0.0261331	0	0.156974	0	0.0205304	0.645285	CD4_CD161_Mem_Tcell	~ age + (1|sex) + (1|subjectid) + (1|timepoint) + (1|adjmfc.group) + (1|timepoint:adjmfc.group)
ACSL5	0	0	0	0	0	0.0181567	0.981843	CD4_CD161_Mem_Tcell	~ age + (1|sex) + (1|subjectid) + (1|timepoint) + (1|adjmfc.group) + (1|timepoint:adjmfc.group)
ZDHHC6	0.00280623	0	0	0	9.69686e-10	0.0289671	0.968227	CD4_CD161_Mem_Tcell	~ age + (1|sex) + (1|subjectid) + (1|timepoint) + (1|adjmfc.group) + (1|timepoint:adjmfc.group)
VTI1A	0	0	0	0	0	0.016184	0.983816	CD4_CD161_Mem_Tcell	~ age + (1|sex) + (1|subjectid) + (1|timepoint) + (1|adjmfc.group) + (1|timepoint:adjmfc.group)
CASP7	0	0	0	0	0	0.00556418	0.994436	CD4_CD161_Mem_Tcell	~ age + (1|sex) + (1|subjectid) + (1|timepoint) + (1|adjmfc.group) + (1|timepoint:adjmfc.group)
NHLRC2	0.130942	0	0.0963398	0.0762259	0	0.0239731	0.672519	CD4_CD161_Mem_Tcell	~ age + (1|sex) + (1|subjectid) + (1|timepoint) + (1|adjmfc.group) + (1|timepoint:adjmfc.group)
C10orf118	0.0697776	2.29696e-09	0.130827	0	6.59998e-09	0.00417947	0.795216	CD4_CD161_Mem_Tcell	~ age + (1|sex) + (1|subjectid) + (1|timepoint) + (1|adjmfc.group) + (1|timepoint:adjmfc.group)
ABLIM1	0	0	0	0	0	6.57589e-05	0.999934	CD4_CD161_Mem_Tcell	~ age + (1|sex) + (1|subjectid) + (1|timepoint) + (1|adjmfc.group) + (1|timepoint:adjmfc.group)
FAM160B1	0	1.34691e-10	0	0	0	6.19031e-06	0.999994	CD4_CD161_Mem_Tcell	~ age + (1|sex) + (1|subjectid) + (1|timepoint) + (1|adjmfc.group) + (1|timepoint:adjmfc.group)
PDZD8	0	0	0	0	0	0.03274	0.96726	CD4_CD161_Mem_Tcell	~ age + (1|sex) + (1|subjectid) + (1|timepoint) + (1|adjmfc.group) + (1|timepoint:adjmfc.group)
RAB11FIP2	0	0	0.0709799	0	0	0.0294756	0.899545	CD4_CD161_Mem_Tcell	~ age + (1|sex) + (1|subjectid) + (1|timepoint) + (1|adjmfc.group) + (1|timepoint:adjmfc.group)
FAM204A	0.151357	0.0959423	0	1.18145e-09	0.0391873	0.0454101	0.668103	CD4_CD161_Mem_Tcell	~ age + (1|sex) + (1|subjectid) + (1|timepoint) + (1|adjmfc.group) + (1|timepoint:adjmfc.group)
CACUL1	0	0	0.30597	0.0272526	0	0.00349826	0.663279	CD4_CD161_Mem_Tcell	~ age + (1|sex) + (1|subjectid) + (1|timepoint) + (1|adjmfc.group) + (1|timepoint:adjmfc.group)
EIF3A	0.113939	0.0789681	0	0	0.00706285	0.00100784	0.799022	CD4_CD161_Mem_Tcell	~ age + (1|sex) + (1|subjectid) + (1|timepoint) + (1|adjmfc.group) + (1|timepoint:adjmfc.group)
FAM45A	0	5.8003e-10	0.110775	0.00845404	0	0.0199219	0.860849	CD4_CD161_Mem_Tcell	~ age + (1|sex) + (1|subjectid) + (1|timepoint) + (1|adjmfc.group) + (1|timepoint:adjmfc.group)
SFXN4	0	0	0	0	0	0.000426761	0.999573	CD4_CD161_Mem_Tcell	~ age + (1|sex) + (1|subjectid) + (1|timepoint) + (1|adjmfc.group) + (1|timepoint:adjmfc.group)
PRDX3	0.0762072	0	0.16278	1.1788e-10	0.0703266	0.00230814	0.688378	CD4_CD161_Mem_Tcell	~ age + (1|sex) + (1|subjectid) + (1|timepoint) + (1|adjmfc.group) + (1|timepoint:adjmfc.group)
GRK5	0	0	0	0	0	0.00182454	0.998175	CD4_CD161_Mem_Tcell	~ age + (1|sex) + (1|subjectid) + (1|timepoint) + (1|adjmfc.group) + (1|timepoint:adjmfc.group)
RGS10	0.0314601	2.17909e-10	1.72057e-08	0	1.83264e-08	0.0141185	0.954421	CD4_CD161_Mem_Tcell	~ age + (1|sex) + (1|subjectid) + (1|timepoint) + (1|adjmfc.group) + (1|timepoint:adjmfc.group)
TIAL1	1.29461e-10	1.10152e-10	0.122088	0.0488617	0.0155958	0.00723833	0.806216	CD4_CD161_Mem_Tcell	~ age + (1|sex) + (1|subjectid) + (1|timepoint) + (1|adjmfc.group) + (1|timepoint:adjmfc.group)
BAG3	0.0432414	0	0.11763	0	0.0417299	0.138803	0.658595	CD4_CD161_Mem_Tcell	~ age + (1|sex) + (1|subjectid) + (1|timepoint) + (1|adjmfc.group) + (1|timepoint:adjmfc.group)
MCMBP	0.0873041	8.5003e-11	0.124514	0	0	0.13397	0.654211	CD4_CD161_Mem_Tcell	~ age + (1|sex) + (1|subjectid) + (1|timepoint) + (1|adjmfc.group) + (1|timepoint:adjmfc.group)
SEC23IP	3.72041e-10	0.0437864	0.0785271	1.09545e-10	0.118797	0.00311182	0.755777	CD4_CD161_Mem_Tcell	~ age + (1|sex) + (1|subjectid) + (1|timepoint) + (1|adjmfc.group) + (1|timepoint:adjmfc.group)
WDR11	0	0	0	0	0	0.0157248	0.984275	CD4_CD161_Mem_Tcell	~ age + (1|sex) + (1|subjectid) + (1|timepoint) + (1|adjmfc.group) + (1|timepoint:adjmfc.group)
ATE1	0	0	0	0	0	0.00299705	0.997003	CD4_CD161_Mem_Tcell	~ age + (1|sex) + (1|subjectid) + (1|timepoint) + (1|adjmfc.group) + (1|timepoint:adjmfc.group)
NSMCE4A	0	0	0	0	0.00855711	0.00891079	0.982532	CD4_CD161_Mem_Tcell	~ age + (1|sex) + (1|subjectid) + (1|timepoint) + (1|adjmfc.group) + (1|timepoint:adjmfc.group)
PLEKHA1	0.123296	0	0.292064	1.91545e-09	0.00570177	0.000946446	0.577992	CD4_CD161_Mem_Tcell	~ age + (1|sex) + (1|subjectid) + (1|timepoint) + (1|adjmfc.group) + (1|timepoint:adjmfc.group)
FAM24B	0.0120287	0.0117475	0	0	0	0.00247468	0.973749	CD4_CD161_Mem_Tcell	~ age + (1|sex) + (1|subjectid) + (1|timepoint) + (1|adjmfc.group) + (1|timepoint:adjmfc.group)
C10orf88	0	0	0	4.63109e-10	0.0499889	0.0591614	0.89085	CD4_CD161_Mem_Tcell	~ age + (1|sex) + (1|subjectid) + (1|timepoint) + (1|adjmfc.group) + (1|timepoint:adjmfc.group)
PSTK	0.0173182	0.00611217	0	0	0	0.0140892	0.96248	CD4_CD161_Mem_Tcell	~ age + (1|sex) + (1|subjectid) + (1|timepoint) + (1|adjmfc.group) + (1|timepoint:adjmfc.group)
IKZF5	0	0.0308601	0	0	0	0.0502055	0.918934	CD4_CD161_Mem_Tcell	~ age + (1|sex) + (1|subjectid) + (1|timepoint) + (1|adjmfc.group) + (1|timepoint:adjmfc.group)
ACADSB	0.0196121	0.0521974	0.220051	0.0405926	0	0.000103827	0.667443	CD4_CD161_Mem_Tcell	~ age + (1|sex) + (1|subjectid) + (1|timepoint) + (1|adjmfc.group) + (1|timepoint:adjmfc.group)
BUB3	0	0.0701739	0.277286	0	0	0.0134936	0.639047	CD4_CD161_Mem_Tcell	~ age + (1|sex) + (1|subjectid) + (1|timepoint) + (1|adjmfc.group) + (1|timepoint:adjmfc.group)
OAT	0.0507857	9.08881e-07	0.0594739	0	3.43099e-10	0.0013372	0.888402	CD4_CD161_Mem_Tcell	~ age + (1|sex) + (1|subjectid) + (1|timepoint) + (1|adjmfc.group) + (1|timepoint:adjmfc.group)
LHPP	0	0	0.270813	8.55979e-10	0	0.0168288	0.712359	CD4_CD161_Mem_Tcell	~ age + (1|sex) + (1|subjectid) + (1|timepoint) + (1|adjmfc.group) + (1|timepoint:adjmfc.group)
FAM53B	0.0103464	0	0	2.8552e-10	0	0.00265123	0.987002	CD4_CD161_Mem_Tcell	~ age + (1|sex) + (1|subjectid) + (1|timepoint) + (1|adjmfc.group) + (1|timepoint:adjmfc.group)
METTL10	0.0722686	4.58654e-10	0.096112	1.80278e-10	0	0.00436855	0.827251	CD4_CD161_Mem_Tcell	~ age + (1|sex) + (1|subjectid) + (1|timepoint) + (1|adjmfc.group) + (1|timepoint:adjmfc.group)
FAM175B	0	0.00410527	0.0691211	0.0815691	4.67994e-10	0.0216957	0.823509	CD4_CD161_Mem_Tcell	~ age + (1|sex) + (1|subjectid) + (1|timepoint) + (1|adjmfc.group) + (1|timepoint:adjmfc.group)
ZRANB1	0	0.00202875	0.015123	2.07642e-10	0.298891	3.68109e-05	0.68392	CD4_CD161_Mem_Tcell	~ age + (1|sex) + (1|subjectid) + (1|timepoint) + (1|adjmfc.group) + (1|timepoint:adjmfc.group)
RP11-298J20.3	0.174886	0	0.538517	0	0	0.060123	0.226474	CD4_CD161_Mem_Tcell	~ age + (1|sex) + (1|subjectid) + (1|timepoint) + (1|adjmfc.group) + (1|timepoint:adjmfc.group)
EDRF1	0.00432014	0.0263407	0.291244	0	0	0.00960476	0.66849	CD4_CD161_Mem_Tcell	~ age + (1|sex) + (1|subjectid) + (1|timepoint) + (1|adjmfc.group) + (1|timepoint:adjmfc.group)
UROS	0	0.0907609	0.0406046	0	0.089174	0.0282176	0.751243	CD4_CD161_Mem_Tcell	~ age + (1|sex) + (1|subjectid) + (1|timepoint) + (1|adjmfc.group) + (1|timepoint:adjmfc.group)
BCCIP	0	0.0155633	0	0	0.0618946	0.000434865	0.922107	CD4_CD161_Mem_Tcell	~ age + (1|sex) + (1|subjectid) + (1|timepoint) + (1|adjmfc.group) + (1|timepoint:adjmfc.group)
FANK1	0.0751084	6.4836e-11	0.376228	0	7.18558e-11	0.0559351	0.492729	CD4_CD161_Mem_Tcell	~ age + (1|sex) + (1|subjectid) + (1|timepoint) + (1|adjmfc.group) + (1|timepoint:adjmfc.group)
PTPRE	0	0.00572951	0	0	0	0.0025811	0.991689	CD4_CD161_Mem_Tcell	~ age + (1|sex) + (1|subjectid) + (1|timepoint) + (1|adjmfc.group) + (1|timepoint:adjmfc.group)
MGMT	0.0356654	0.0585356	0	0	0.0265247	0.0502989	0.828975	CD4_CD161_Mem_Tcell	~ age + (1|sex) + (1|subjectid) + (1|timepoint) + (1|adjmfc.group) + (1|timepoint:adjmfc.group)
GLRX3	0.118224	0	0	0	0	0.000699842	0.881076	CD4_CD161_Mem_Tcell	~ age + (1|sex) + (1|subjectid) + (1|timepoint) + (1|adjmfc.group) + (1|timepoint:adjmfc.group)
PPP2R2D	0	0	0	0	0	4.06243e-06	0.999996	CD4_CD161_Mem_Tcell	~ age + (1|sex) + (1|subjectid) + (1|timepoint) + (1|adjmfc.group) + (1|timepoint:adjmfc.group)
BNIP3	0	0.00126522	0	0	0	0.00981193	0.988923	CD4_CD161_Mem_Tcell	~ age + (1|sex) + (1|subjectid) + (1|timepoint) + (1|adjmfc.group) + (1|timepoint:adjmfc.group)
STK32C	0	0	0.0647681	0	0	0.0688597	0.866372	CD4_CD161_Mem_Tcell	~ age + (1|sex) + (1|subjectid) + (1|timepoint) + (1|adjmfc.group) + (1|timepoint:adjmfc.group)
ADAM8	0.00798388	0	0.0287428	0	0	0.0105695	0.952704	CD4_CD161_Mem_Tcell	~ age + (1|sex) + (1|subjectid) + (1|timepoint) + (1|adjmfc.group) + (1|timepoint:adjmfc.group)
TUBGCP2	1.0928e-09	0	0.0889308	0.00443589	0.0300126	0.0922188	0.784402	CD4_CD161_Mem_Tcell	~ age + (1|sex) + (1|subjectid) + (1|timepoint) + (1|adjmfc.group) + (1|timepoint:adjmfc.group)
ZNF511	0	0.00364983	1.39111e-10	0	0	0.00308264	0.993268	CD4_CD161_Mem_Tcell	~ age + (1|sex) + (1|subjectid) + (1|timepoint) + (1|adjmfc.group) + (1|timepoint:adjmfc.group)
FUOM	0	0	0	0	0	0.00235396	0.997646	CD4_CD161_Mem_Tcell	~ age + (1|sex) + (1|subjectid) + (1|timepoint) + (1|adjmfc.group) + (1|timepoint:adjmfc.group)
ECHS1	0.187939	0.00479232	0	0	6.74348e-10	0.00716934	0.800099	CD4_CD161_Mem_Tcell	~ age + (1|sex) + (1|subjectid) + (1|timepoint) + (1|adjmfc.group) + (1|timepoint:adjmfc.group)
MTG1	0	0	1.56467e-10	0	0.0982168	0.0187039	0.883079	CD4_CD161_Mem_Tcell	~ age + (1|sex) + (1|subjectid) + (1|timepoint) + (1|adjmfc.group) + (1|timepoint:adjmfc.group)
BET1L	0	0	0	0	0	0.00334444	0.996656	CD4_CD161_Mem_Tcell	~ age + (1|sex) + (1|subjectid) + (1|timepoint) + (1|adjmfc.group) + (1|timepoint:adjmfc.group)
RIC8A	0.0438174	0	0.0758755	0	0	0.0222449	0.858062	CD4_CD161_Mem_Tcell	~ age + (1|sex) + (1|subjectid) + (1|timepoint) + (1|adjmfc.group) + (1|timepoint:adjmfc.group)
PSMD13	0.0834912	0.00658881	0.0802841	0	0.0561422	0.00246147	0.771032	CD4_CD161_Mem_Tcell	~ age + (1|sex) + (1|subjectid) + (1|timepoint) + (1|adjmfc.group) + (1|timepoint:adjmfc.group)
ATHL1	0	2.67513e-10	0.442272	0	0.00369954	0.00395686	0.550071	CD4_CD161_Mem_Tcell	~ age + (1|sex) + (1|subjectid) + (1|timepoint) + (1|adjmfc.group) + (1|timepoint:adjmfc.group)
IFITM2	9.50696e-10	1.05712e-09	0.496284	0.0559128	0.0238946	0.00573504	0.418173	CD4_CD161_Mem_Tcell	~ age + (1|sex) + (1|subjectid) + (1|timepoint) + (1|adjmfc.group) + (1|timepoint:adjmfc.group)
IFITM1	0.257621	0	0.639073	0.0197838	0	0.0347635	0.0487588	CD4_CD161_Mem_Tcell	~ age + (1|sex) + (1|subjectid) + (1|timepoint) + (1|adjmfc.group) + (1|timepoint:adjmfc.group)
RP11-326C3.11	0	0	0.466042	0.155956	0	0.0496786	0.328323	CD4_CD161_Mem_Tcell	~ age + (1|sex) + (1|subjectid) + (1|timepoint) + (1|adjmfc.group) + (1|timepoint:adjmfc.group)
IFITM3	0	0	0	0	0	0.0836291	0.916371	CD4_CD161_Mem_Tcell	~ age + (1|sex) + (1|subjectid) + (1|timepoint) + (1|adjmfc.group) + (1|timepoint:adjmfc.group)
RP11-326C3.12	0.0253444	0	0.36815	0.0481249	0	0.0077233	0.550658	CD4_CD161_Mem_Tcell	~ age + (1|sex) + (1|subjectid) + (1|timepoint) + (1|adjmfc.group) + (1|timepoint:adjmfc.group)
SIGIRR	1.06559e-10	0	0	6.92519e-10	0	0.0112459	0.988754	CD4_CD161_Mem_Tcell	~ age + (1|sex) + (1|subjectid) + (1|timepoint) + (1|adjmfc.group) + (1|timepoint:adjmfc.group)
ANO9	0	0	0	0	0	0.0287351	0.971265	CD4_CD161_Mem_Tcell	~ age + (1|sex) + (1|subjectid) + (1|timepoint) + (1|adjmfc.group) + (1|timepoint:adjmfc.group)
PTDSS2	0	0	0	0	0	0.0368726	0.963127	CD4_CD161_Mem_Tcell	~ age + (1|sex) + (1|subjectid) + (1|timepoint) + (1|adjmfc.group) + (1|timepoint:adjmfc.group)
RNH1	0	0.0779724	0	0.0923368	0.0281895	1.65764e-05	0.801485	CD4_CD161_Mem_Tcell	~ age + (1|sex) + (1|subjectid) + (1|timepoint) + (1|adjmfc.group) + (1|timepoint:adjmfc.group)
HRAS	0.00059296	0	0.36319	0	0	0.0015597	0.634658	CD4_CD161_Mem_Tcell	~ age + (1|sex) + (1|subjectid) + (1|timepoint) + (1|adjmfc.group) + (1|timepoint:adjmfc.group)
RP11-496I9.1	0	0	0.115915	0	0	0.0464333	0.837651	CD4_CD161_Mem_Tcell	~ age + (1|sex) + (1|subjectid) + (1|timepoint) + (1|adjmfc.group) + (1|timepoint:adjmfc.group)
RASSF7	0	0	0.126907	0	0	0.00651521	0.866578	CD4_CD161_Mem_Tcell	~ age + (1|sex) + (1|subjectid) + (1|timepoint) + (1|adjmfc.group) + (1|timepoint:adjmfc.group)
PHRF1	0	0	0.0876365	0.0148987	0.0247309	0.000478834	0.872255	CD4_CD161_Mem_Tcell	~ age + (1|sex) + (1|subjectid) + (1|timepoint) + (1|adjmfc.group) + (1|timepoint:adjmfc.group)
IRF7	0.120589	0.112095	0.102138	0.168233	0	0.219318	0.277626	CD4_CD161_Mem_Tcell	~ age + (1|sex) + (1|subjectid) + (1|timepoint) + (1|adjmfc.group) + (1|timepoint:adjmfc.group)
DEAF1	2.73205e-09	0	0	0.0238455	0	0.0286796	0.947475	CD4_CD161_Mem_Tcell	~ age + (1|sex) + (1|subjectid) + (1|timepoint) + (1|adjmfc.group) + (1|timepoint:adjmfc.group)
EPS8L2	1.25607e-09	9.00964e-10	2.6911e-10	0	0.127725	0.0178824	0.854393	CD4_CD161_Mem_Tcell	~ age + (1|sex) + (1|subjectid) + (1|timepoint) + (1|adjmfc.group) + (1|timepoint:adjmfc.group)
TMEM80	0	6.98072e-08	0.113352	0.0317414	0	0.0420509	0.812856	CD4_CD161_Mem_Tcell	~ age + (1|sex) + (1|subjectid) + (1|timepoint) + (1|adjmfc.group) + (1|timepoint:adjmfc.group)
TALDO1	0.290012	0	0	0	0.141128	0.00949059	0.559369	CD4_CD161_Mem_Tcell	~ age + (1|sex) + (1|subjectid) + (1|timepoint) + (1|adjmfc.group) + (1|timepoint:adjmfc.group)
PDDC1	0.0911738	0.00302054	0.0181709	0.032385	0	0.00516798	0.850082	CD4_CD161_Mem_Tcell	~ age + (1|sex) + (1|subjectid) + (1|timepoint) + (1|adjmfc.group) + (1|timepoint:adjmfc.group)
AP006621.5	3.2038e-09	0.0242478	0	0.0879613	0	0.0530923	0.834699	CD4_CD161_Mem_Tcell	~ age + (1|sex) + (1|subjectid) + (1|timepoint) + (1|adjmfc.group) + (1|timepoint:adjmfc.group)
SLC25A22	0	0	0.159427	0	0	0.0565051	0.784068	CD4_CD161_Mem_Tcell	~ age + (1|sex) + (1|subjectid) + (1|timepoint) + (1|adjmfc.group) + (1|timepoint:adjmfc.group)
PIDD	0	0	0	0	0	0.0318977	0.968102	CD4_CD161_Mem_Tcell	~ age + (1|sex) + (1|subjectid) + (1|timepoint) + (1|adjmfc.group) + (1|timepoint:adjmfc.group)
RPLP2	0.447891	0.00457839	0.246607	0.0701733	0	0.014294	0.216457	CD4_CD161_Mem_Tcell	~ age + (1|sex) + (1|subjectid) + (1|timepoint) + (1|adjmfc.group) + (1|timepoint:adjmfc.group)
PNPLA2	0.111297	0.00293165	7.08482e-10	0.164134	0	0.00141412	0.720223	CD4_CD161_Mem_Tcell	~ age + (1|sex) + (1|subjectid) + (1|timepoint) + (1|adjmfc.group) + (1|timepoint:adjmfc.group)
CD151	0.0859901	0.015813	0.497286	0.00777316	0	0.0147746	0.378363	CD4_CD161_Mem_Tcell	~ age + (1|sex) + (1|subjectid) + (1|timepoint) + (1|adjmfc.group) + (1|timepoint:adjmfc.group)
POLR2L	0.429117	0.0208236	0.119584	0.0263485	0.0859744	0.00080573	0.317347	CD4_CD161_Mem_Tcell	~ age + (1|sex) + (1|subjectid) + (1|timepoint) + (1|adjmfc.group) + (1|timepoint:adjmfc.group)
TSPAN4	0	0	0.2534	0	0	3.32068e-05	0.746567	CD4_CD161_Mem_Tcell	~ age + (1|sex) + (1|subjectid) + (1|timepoint) + (1|adjmfc.group) + (1|timepoint:adjmfc.group)
CHID1	0	9.369e-09	0	0	0.00896268	0.00528174	0.985756	CD4_CD161_Mem_Tcell	~ age + (1|sex) + (1|subjectid) + (1|timepoint) + (1|adjmfc.group) + (1|timepoint:adjmfc.group)
AP2A2	0	0	0	0	0.0442738	0.074423	0.881303	CD4_CD161_Mem_Tcell	~ age + (1|sex) + (1|subjectid) + (1|timepoint) + (1|adjmfc.group) + (1|timepoint:adjmfc.group)
TOLLIP	0	4.06081e-09	0.243644	0.0469674	0	0.0219186	0.68747	CD4_CD161_Mem_Tcell	~ age + (1|sex) + (1|subjectid) + (1|timepoint) + (1|adjmfc.group) + (1|timepoint:adjmfc.group)
TOLLIP-AS1	0.0242785	3.13571e-10	0	0	0	0.00222797	0.973494	CD4_CD161_Mem_Tcell	~ age + (1|sex) + (1|subjectid) + (1|timepoint) + (1|adjmfc.group) + (1|timepoint:adjmfc.group)
MOB2	0	0.038283	0.325988	0	0	0.0118655	0.623863	CD4_CD161_Mem_Tcell	~ age + (1|sex) + (1|subjectid) + (1|timepoint) + (1|adjmfc.group) + (1|timepoint:adjmfc.group)
CTSD	0.104301	6.91014e-09	0	3.25676e-08	0	0.090619	0.80508	CD4_CD161_Mem_Tcell	~ age + (1|sex) + (1|subjectid) + (1|timepoint) + (1|adjmfc.group) + (1|timepoint:adjmfc.group)
LSP1	0.0438708	0	3.99708e-10	0.0982712	0	0.0284261	0.829432	CD4_CD161_Mem_Tcell	~ age + (1|sex) + (1|subjectid) + (1|timepoint) + (1|adjmfc.group) + (1|timepoint:adjmfc.group)
MRPL23	0.0756563	0.0058648	0.0157142	0	0.0282325	0.00101587	0.873516	CD4_CD161_Mem_Tcell	~ age + (1|sex) + (1|subjectid) + (1|timepoint) + (1|adjmfc.group) + (1|timepoint:adjmfc.group)
C11orf21	0.0254929	0	0.146716	0	0	0.0764175	0.751373	CD4_CD161_Mem_Tcell	~ age + (1|sex) + (1|subjectid) + (1|timepoint) + (1|adjmfc.group) + (1|timepoint:adjmfc.group)
TSPAN32	3.75766e-10	4.16212e-09	0.381625	0	1.07021e-09	0.0204305	0.597945	CD4_CD161_Mem_Tcell	~ age + (1|sex) + (1|subjectid) + (1|timepoint) + (1|adjmfc.group) + (1|timepoint:adjmfc.group)
CD81	0	0	0	0	0	0.0280402	0.97196	CD4_CD161_Mem_Tcell	~ age + (1|sex) + (1|subjectid) + (1|timepoint) + (1|adjmfc.group) + (1|timepoint:adjmfc.group)
TSSC4	0	0	0	0	0	0.0259664	0.974034	CD4_CD161_Mem_Tcell	~ age + (1|sex) + (1|subjectid) + (1|timepoint) + (1|adjmfc.group) + (1|timepoint:adjmfc.group)
KCNQ1	0	0	0.182006	0	0.0857369	3.47274e-05	0.732223	CD4_CD161_Mem_Tcell	~ age + (1|sex) + (1|subjectid) + (1|timepoint) + (1|adjmfc.group) + (1|timepoint:adjmfc.group)
KCNQ1OT1	0	0	0	0	0.05698	0.0209053	0.922115	CD4_CD161_Mem_Tcell	~ age + (1|sex) + (1|subjectid) + (1|timepoint) + (1|adjmfc.group) + (1|timepoint:adjmfc.group)
SLC22A18	1.80832e-09	3.30127e-09	0.0227401	0.0368418	0	1.04208e-06	0.940417	CD4_CD161_Mem_Tcell	~ age + (1|sex) + (1|subjectid) + (1|timepoint) + (1|adjmfc.group) + (1|timepoint:adjmfc.group)
NAP1L4	0	0	0	0	0	0.0302904	0.96971	CD4_CD161_Mem_Tcell	~ age + (1|sex) + (1|subjectid) + (1|timepoint) + (1|adjmfc.group) + (1|timepoint:adjmfc.group)
CARS	0	0	0	0	0	0.00235002	0.99765	CD4_CD161_Mem_Tcell	~ age + (1|sex) + (1|subjectid) + (1|timepoint) + (1|adjmfc.group) + (1|timepoint:adjmfc.group)
ZNF195	0	0	0	0	0	0.000385566	0.999614	CD4_CD161_Mem_Tcell	~ age + (1|sex) + (1|subjectid) + (1|timepoint) + (1|adjmfc.group) + (1|timepoint:adjmfc.group)
NUP98	8.01799e-10	7.54318e-08	0.0668502	0	1.0929e-09	0.0166717	0.916478	CD4_CD161_Mem_Tcell	~ age + (1|sex) + (1|subjectid) + (1|timepoint) + (1|adjmfc.group) + (1|timepoint:adjmfc.group)
PGAP2	0	0	0	0	0	0.000795291	0.999205	CD4_CD161_Mem_Tcell	~ age + (1|sex) + (1|subjectid) + (1|timepoint) + (1|adjmfc.group) + (1|timepoint:adjmfc.group)
RHOG	0	0	0	0.0160959	0	0.000575218	0.983329	CD4_CD161_Mem_Tcell	~ age + (1|sex) + (1|subjectid) + (1|timepoint) + (1|adjmfc.group) + (1|timepoint:adjmfc.group)
STIM1	0	0	0	0	0	0.00706366	0.992936	CD4_CD161_Mem_Tcell	~ age + (1|sex) + (1|subjectid) + (1|timepoint) + (1|adjmfc.group) + (1|timepoint:adjmfc.group)
RRM1	2.54436e-10	0	0.21192	0	0	0.0288668	0.759213	CD4_CD161_Mem_Tcell	~ age + (1|sex) + (1|subjectid) + (1|timepoint) + (1|adjmfc.group) + (1|timepoint:adjmfc.group)
TRIM21	0	0	0	0.0418406	0	0.00631565	0.951844	CD4_CD161_Mem_Tcell	~ age + (1|sex) + (1|subjectid) + (1|timepoint) + (1|adjmfc.group) + (1|timepoint:adjmfc.group)
HBB	0.224746	0	0.41039	0	0	0.0371289	0.327735	CD4_CD161_Mem_Tcell	~ age + (1|sex) + (1|subjectid) + (1|timepoint) + (1|adjmfc.group) + (1|timepoint:adjmfc.group)
TRIM22	0	0	2.47671e-09	0.016782	0.031606	0.00236371	0.949248	CD4_CD161_Mem_Tcell	~ age + (1|sex) + (1|subjectid) + (1|timepoint) + (1|adjmfc.group) + (1|timepoint:adjmfc.group)
FAM160A2	0.106349	0.102647	0.12929	0.00436338	0.0635635	0.00054649	0.593241	CD4_CD161_Mem_Tcell	~ age + (1|sex) + (1|subjectid) + (1|timepoint) + (1|adjmfc.group) + (1|timepoint:adjmfc.group)
SMPD1	0	0	0	0.0374352	1.09678e-09	0.00336328	0.959202	CD4_CD161_Mem_Tcell	~ age + (1|sex) + (1|subjectid) + (1|timepoint) + (1|adjmfc.group) + (1|timepoint:adjmfc.group)
APBB1	0	3.91326e-09	0.151097	0.0139115	2.60905e-09	0.0463617	0.788629	CD4_CD161_Mem_Tcell	~ age + (1|sex) + (1|subjectid) + (1|timepoint) + (1|adjmfc.group) + (1|timepoint:adjmfc.group)
ARFIP2	0	0	0	0	0	0.00272719	0.997273	CD4_CD161_Mem_Tcell	~ age + (1|sex) + (1|subjectid) + (1|timepoint) + (1|adjmfc.group) + (1|timepoint:adjmfc.group)
TIMM10B	0	0	0	0	0	0.0113088	0.988691	CD4_CD161_Mem_Tcell	~ age + (1|sex) + (1|subjectid) + (1|timepoint) + (1|adjmfc.group) + (1|timepoint:adjmfc.group)
RRP8	0	0	0	0	0	0.0382272	0.961773	CD4_CD161_Mem_Tcell	~ age + (1|sex) + (1|subjectid) + (1|timepoint) + (1|adjmfc.group) + (1|timepoint:adjmfc.group)
ILK	0.229257	0.00243719	0	0	0.222833	0.0146337	0.530839	CD4_CD161_Mem_Tcell	~ age + (1|sex) + (1|subjectid) + (1|timepoint) + (1|adjmfc.group) + (1|timepoint:adjmfc.group)
TAF10	0.316917	0	0.256152	0	0	8.5399e-05	0.426846	CD4_CD161_Mem_Tcell	~ age + (1|sex) + (1|subjectid) + (1|timepoint) + (1|adjmfc.group) + (1|timepoint:adjmfc.group)
TPP1	0	0.0286313	0	0	1.90978e-10	0.00453714	0.966832	CD4_CD161_Mem_Tcell	~ age + (1|sex) + (1|subjectid) + (1|timepoint) + (1|adjmfc.group) + (1|timepoint:adjmfc.group)
MRPL17	0.0672298	0	0	0	0	0.00253833	0.930232	CD4_CD161_Mem_Tcell	~ age + (1|sex) + (1|subjectid) + (1|timepoint) + (1|adjmfc.group) + (1|timepoint:adjmfc.group)
PPFIBP2	0	8.00735e-10	0.412703	0	0	0.00209504	0.585202	CD4_CD161_Mem_Tcell	~ age + (1|sex) + (1|subjectid) + (1|timepoint) + (1|adjmfc.group) + (1|timepoint:adjmfc.group)
EIF3F	0.123177	0	0.217158	0.0556343	0	0.0550369	0.548994	CD4_CD161_Mem_Tcell	~ age + (1|sex) + (1|subjectid) + (1|timepoint) + (1|adjmfc.group) + (1|timepoint:adjmfc.group)
RIC3	0.00785822	0.0565165	0.280096	0.0668286	0	0.00254902	0.586152	CD4_CD161_Mem_Tcell	~ age + (1|sex) + (1|subjectid) + (1|timepoint) + (1|adjmfc.group) + (1|timepoint:adjmfc.group)
TRIM66	3.81388e-09	3.90171e-10	0.201726	0	2.99297e-09	0.0384869	0.759787	CD4_CD161_Mem_Tcell	~ age + (1|sex) + (1|subjectid) + (1|timepoint) + (1|adjmfc.group) + (1|timepoint:adjmfc.group)
RPL27A	1.00728e-11	0	0.875481	0.0161793	0	0.0143203	0.0940199	CD4_CD161_Mem_Tcell	~ age + (1|sex) + (1|subjectid) + (1|timepoint) + (1|adjmfc.group) + (1|timepoint:adjmfc.group)
AKIP1	0	0	0	0.0232852	0	0.106983	0.869732	CD4_CD161_Mem_Tcell	~ age + (1|sex) + (1|subjectid) + (1|timepoint) + (1|adjmfc.group) + (1|timepoint:adjmfc.group)
TMEM9B	0	1.46831e-10	0.12388	9.03124e-10	0.0185206	0.0886625	0.768937	CD4_CD161_Mem_Tcell	~ age + (1|sex) + (1|subjectid) + (1|timepoint) + (1|adjmfc.group) + (1|timepoint:adjmfc.group)
TMEM9B-AS1	0.1675	0	0.292105	0	0	0.0880414	0.452354	CD4_CD161_Mem_Tcell	~ age + (1|sex) + (1|subjectid) + (1|timepoint) + (1|adjmfc.group) + (1|timepoint:adjmfc.group)
DENND5A	0.0147008	1.08919e-09	0.212878	0.0713109	0	0.00804231	0.693068	CD4_CD161_Mem_Tcell	~ age + (1|sex) + (1|subjectid) + (1|timepoint) + (1|adjmfc.group) + (1|timepoint:adjmfc.group)
TMEM41B	0.00337738	0.0207435	0	0	0	0.0503396	0.925539	CD4_CD161_Mem_Tcell	~ age + (1|sex) + (1|subjectid) + (1|timepoint) + (1|adjmfc.group) + (1|timepoint:adjmfc.group)
IPO7	0	0	0	0	0	0.0488896	0.95111	CD4_CD161_Mem_Tcell	~ age + (1|sex) + (1|subjectid) + (1|timepoint) + (1|adjmfc.group) + (1|timepoint:adjmfc.group)
ZNF143	0.0210895	0	0	0	0	0.0908672	0.888043	CD4_CD161_Mem_Tcell	~ age + (1|sex) + (1|subjectid) + (1|timepoint) + (1|adjmfc.group) + (1|timepoint:adjmfc.group)
SBF2	0	0	0	0	0	0.0263218	0.973678	CD4_CD161_Mem_Tcell	~ age + (1|sex) + (1|subjectid) + (1|timepoint) + (1|adjmfc.group) + (1|timepoint:adjmfc.group)
AMPD3	4.11968e-10	0	0.540463	0.00143521	6.36923e-11	0.00705487	0.451047	CD4_CD161_Mem_Tcell	~ age + (1|sex) + (1|subjectid) + (1|timepoint) + (1|adjmfc.group) + (1|timepoint:adjmfc.group)
MTRNR2L8	0.162471	0	0.2679	0	0.0222675	0.0990302	0.448331	CD4_CD161_Mem_Tcell	~ age + (1|sex) + (1|subjectid) + (1|timepoint) + (1|adjmfc.group) + (1|timepoint:adjmfc.group)
RNF141	0.0497649	0	2.00812e-10	3.61989e-10	0	0.00141977	0.948815	CD4_CD161_Mem_Tcell	~ age + (1|sex) + (1|subjectid) + (1|timepoint) + (1|adjmfc.group) + (1|timepoint:adjmfc.group)
CTR9	0	0.0447092	0.159737	1.82488e-10	0	0.00589328	0.78966	CD4_CD161_Mem_Tcell	~ age + (1|sex) + (1|subjectid) + (1|timepoint) + (1|adjmfc.group) + (1|timepoint:adjmfc.group)
EIF4G2	0.234559	0	0	1.80208e-10	0.160802	0.0470942	0.557545	CD4_CD161_Mem_Tcell	~ age + (1|sex) + (1|subjectid) + (1|timepoint) + (1|adjmfc.group) + (1|timepoint:adjmfc.group)
ZBED5	0.00202588	1.44441e-08	0.325707	2.9665e-09	0	0.00144129	0.670826	CD4_CD161_Mem_Tcell	~ age + (1|sex) + (1|subjectid) + (1|timepoint) + (1|adjmfc.group) + (1|timepoint:adjmfc.group)
ZBED5-AS1	0	0.000958011	0	0.0611623	1.44854e-10	0.00656819	0.931311	CD4_CD161_Mem_Tcell	~ age + (1|sex) + (1|subjectid) + (1|timepoint) + (1|adjmfc.group) + (1|timepoint:adjmfc.group)
USP47	0.0167655	0	0	0	0	0.0244963	0.958738	CD4_CD161_Mem_Tcell	~ age + (1|sex) + (1|subjectid) + (1|timepoint) + (1|adjmfc.group) + (1|timepoint:adjmfc.group)
ARNTL	0.00849621	0	1.68255e-10	0	0	0.0267056	0.964798	CD4_CD161_Mem_Tcell	~ age + (1|sex) + (1|subjectid) + (1|timepoint) + (1|adjmfc.group) + (1|timepoint:adjmfc.group)
BTBD10	0	0	0	0	0.202846	0.00877308	0.788381	CD4_CD161_Mem_Tcell	~ age + (1|sex) + (1|subjectid) + (1|timepoint) + (1|adjmfc.group) + (1|timepoint:adjmfc.group)
FAR1	0.0554235	0	0	0.00666055	1.16395e-08	0.00500875	0.932907	CD4_CD161_Mem_Tcell	~ age + (1|sex) + (1|subjectid) + (1|timepoint) + (1|adjmfc.group) + (1|timepoint:adjmfc.group)
RRAS2	0	0	0.388933	2.02303e-10	0.0353553	0.000406244	0.575306	CD4_CD161_Mem_Tcell	~ age + (1|sex) + (1|subjectid) + (1|timepoint) + (1|adjmfc.group) + (1|timepoint:adjmfc.group)
COPB1	0	1.91905e-07	0.39687	0	0.0574572	0.00229449	0.543378	CD4_CD161_Mem_Tcell	~ age + (1|sex) + (1|subjectid) + (1|timepoint) + (1|adjmfc.group) + (1|timepoint:adjmfc.group)
PSMA1	0	0	0	8.53544e-09	1.34018e-09	0.0234673	0.976533	CD4_CD161_Mem_Tcell	~ age + (1|sex) + (1|subjectid) + (1|timepoint) + (1|adjmfc.group) + (1|timepoint:adjmfc.group)
PDE3B	0	0	0.00125288	9.18271e-05	0.116074	0.00437752	0.878204	CD4_CD161_Mem_Tcell	~ age + (1|sex) + (1|subjectid) + (1|timepoint) + (1|adjmfc.group) + (1|timepoint:adjmfc.group)
CYP2R1	0.065142	0.051485	0.260771	0	0.00943393	0.119507	0.493661	CD4_CD161_Mem_Tcell	~ age + (1|sex) + (1|subjectid) + (1|timepoint) + (1|adjmfc.group) + (1|timepoint:adjmfc.group)
C11orf58	0	0	0	0	0	0.0995462	0.900454	CD4_CD161_Mem_Tcell	~ age + (1|sex) + (1|subjectid) + (1|timepoint) + (1|adjmfc.group) + (1|timepoint:adjmfc.group)
RPS13	1.41223e-08	2.69485e-11	0.494772	5.07523e-10	0.12869	0.132881	0.243657	CD4_CD161_Mem_Tcell	~ age + (1|sex) + (1|subjectid) + (1|timepoint) + (1|adjmfc.group) + (1|timepoint:adjmfc.group)
PIK3C2A	0	0	0.0829048	1.18468e-09	0.21178	0.0145892	0.690726	CD4_CD161_Mem_Tcell	~ age + (1|sex) + (1|subjectid) + (1|timepoint) + (1|adjmfc.group) + (1|timepoint:adjmfc.group)
NUCB2	2.26576e-08	0	0.0107593	0.253631	0.260398	0.0601395	0.415072	CD4_CD161_Mem_Tcell	~ age + (1|sex) + (1|subjectid) + (1|timepoint) + (1|adjmfc.group) + (1|timepoint:adjmfc.group)
SERGEF	0	0	0	0	0	0.00973271	0.990267	CD4_CD161_Mem_Tcell	~ age + (1|sex) + (1|subjectid) + (1|timepoint) + (1|adjmfc.group) + (1|timepoint:adjmfc.group)
TPH1	0.0125616	3.79822e-08	0.38664	0	5.22381e-09	0.0512118	0.549587	CD4_CD161_Mem_Tcell	~ age + (1|sex) + (1|subjectid) + (1|timepoint) + (1|adjmfc.group) + (1|timepoint:adjmfc.group)
SAAL1	0	0	0	0	0.0440008	0.0307747	0.925224	CD4_CD161_Mem_Tcell	~ age + (1|sex) + (1|subjectid) + (1|timepoint) + (1|adjmfc.group) + (1|timepoint:adjmfc.group)
HPS5	1.29968e-10	4.7557e-10	0.0617559	0.0256601	0	0.0117567	0.900827	CD4_CD161_Mem_Tcell	~ age + (1|sex) + (1|subjectid) + (1|timepoint) + (1|adjmfc.group) + (1|timepoint:adjmfc.group)
GTF2H1	0.139358	0	0	0	0	0.00232865	0.858314	CD4_CD161_Mem_Tcell	~ age + (1|sex) + (1|subjectid) + (1|timepoint) + (1|adjmfc.group) + (1|timepoint:adjmfc.group)
LDHA	7.36127e-10	0	0	0.221049	0.10367	0.0115486	0.663732	CD4_CD161_Mem_Tcell	~ age + (1|sex) + (1|subjectid) + (1|timepoint) + (1|adjmfc.group) + (1|timepoint:adjmfc.group)
TSG101	0.12899	0	0	0	0	0.00056478	0.870445	CD4_CD161_Mem_Tcell	~ age + (1|sex) + (1|subjectid) + (1|timepoint) + (1|adjmfc.group) + (1|timepoint:adjmfc.group)
UEVLD	0	0.00893467	0	0.16225	0	0.123993	0.704822	CD4_CD161_Mem_Tcell	~ age + (1|sex) + (1|subjectid) + (1|timepoint) + (1|adjmfc.group) + (1|timepoint:adjmfc.group)
SPTY2D1	0	6.31307e-10	0	0.00637585	0.0385222	0.0023359	0.952766	CD4_CD161_Mem_Tcell	~ age + (1|sex) + (1|subjectid) + (1|timepoint) + (1|adjmfc.group) + (1|timepoint:adjmfc.group)
IGSF22	0	0.0147165	0.356849	0.0513778	0.0570673	0.0711887	0.448801	CD4_CD161_Mem_Tcell	~ age + (1|sex) + (1|subjectid) + (1|timepoint) + (1|adjmfc.group) + (1|timepoint:adjmfc.group)
ZDHHC13	1.093e-09	0	0.105494	0	0.245406	0.00401261	0.645087	CD4_CD161_Mem_Tcell	~ age + (1|sex) + (1|subjectid) + (1|timepoint) + (1|adjmfc.group) + (1|timepoint:adjmfc.group)
HTATIP2	9.60384e-11	0.00534849	0	0	0.028872	0.0139759	0.951804	CD4_CD161_Mem_Tcell	~ age + (1|sex) + (1|subjectid) + (1|timepoint) + (1|adjmfc.group) + (1|timepoint:adjmfc.group)
PRMT3	1.96634e-10	4.74428e-10	0.177928	0.0453169	0.0108897	9.34154e-05	0.765772	CD4_CD161_Mem_Tcell	~ age + (1|sex) + (1|subjectid) + (1|timepoint) + (1|adjmfc.group) + (1|timepoint:adjmfc.group)
FANCF	0	0	0	0	0.0176814	0.00445031	0.977868	CD4_CD161_Mem_Tcell	~ age + (1|sex) + (1|subjectid) + (1|timepoint) + (1|adjmfc.group) + (1|timepoint:adjmfc.group)
SVIP	0.210123	0	0.236212	0	0.0209923	0.0238538	0.508819	CD4_CD161_Mem_Tcell	~ age + (1|sex) + (1|subjectid) + (1|timepoint) + (1|adjmfc.group) + (1|timepoint:adjmfc.group)
CCDC34	0	1.0771e-10	0	0	0.00650958	0.0389643	0.954526	CD4_CD161_Mem_Tcell	~ age + (1|sex) + (1|subjectid) + (1|timepoint) + (1|adjmfc.group) + (1|timepoint:adjmfc.group)
LIN7C	0	5.20918e-09	0.00666424	0.0131567	0	0.0922877	0.887891	CD4_CD161_Mem_Tcell	~ age + (1|sex) + (1|subjectid) + (1|timepoint) + (1|adjmfc.group) + (1|timepoint:adjmfc.group)
METTL15	0	0	0	0	0	0.00311954	0.99688	CD4_CD161_Mem_Tcell	~ age + (1|sex) + (1|subjectid) + (1|timepoint) + (1|adjmfc.group) + (1|timepoint:adjmfc.group)
ARL14EP	0	2.27795e-10	0.108459	0	0	0.0180942	0.873447	CD4_CD161_Mem_Tcell	~ age + (1|sex) + (1|subjectid) + (1|timepoint) + (1|adjmfc.group) + (1|timepoint:adjmfc.group)
DNAJC24	0	0	0.0620877	0.00248079	0	0.0485423	0.886889	CD4_CD161_Mem_Tcell	~ age + (1|sex) + (1|subjectid) + (1|timepoint) + (1|adjmfc.group) + (1|timepoint:adjmfc.group)
IMMP1L	0	0.0451131	0.169969	3.59412e-10	0	0.00948433	0.775433	CD4_CD161_Mem_Tcell	~ age + (1|sex) + (1|subjectid) + (1|timepoint) + (1|adjmfc.group) + (1|timepoint:adjmfc.group)
RCN1	0	0	0	0	1.08398e-10	0.00874197	0.991258	CD4_CD161_Mem_Tcell	~ age + (1|sex) + (1|subjectid) + (1|timepoint) + (1|adjmfc.group) + (1|timepoint:adjmfc.group)
EIF3M	0	0	0	0	0	0.0655075	0.934493	CD4_CD161_Mem_Tcell	~ age + (1|sex) + (1|subjectid) + (1|timepoint) + (1|adjmfc.group) + (1|timepoint:adjmfc.group)
CSTF3	0.0527771	0	0.103927	0	0	0.00644459	0.836852	CD4_CD161_Mem_Tcell	~ age + (1|sex) + (1|subjectid) + (1|timepoint) + (1|adjmfc.group) + (1|timepoint:adjmfc.group)
HIPK3	0	0	0	0	0	0.00725738	0.992743	CD4_CD161_Mem_Tcell	~ age + (1|sex) + (1|subjectid) + (1|timepoint) + (1|adjmfc.group) + (1|timepoint:adjmfc.group)
CD59	0	0.0627148	0.366529	0.0614377	0	1.35916e-06	0.509317	CD4_CD161_Mem_Tcell	~ age + (1|sex) + (1|subjectid) + (1|timepoint) + (1|adjmfc.group) + (1|timepoint:adjmfc.group)
FBXO3	0	0	0	0	0	0.0130473	0.986953	CD4_CD161_Mem_Tcell	~ age + (1|sex) + (1|subjectid) + (1|timepoint) + (1|adjmfc.group) + (1|timepoint:adjmfc.group)
CAPRIN1	0	0	0	1.20334e-10	0.0863585	0.0109533	0.902688	CD4_CD161_Mem_Tcell	~ age + (1|sex) + (1|subjectid) + (1|timepoint) + (1|adjmfc.group) + (1|timepoint:adjmfc.group)
NAT10	0	0	0	0	0	0.0145571	0.985443	CD4_CD161_Mem_Tcell	~ age + (1|sex) + (1|subjectid) + (1|timepoint) + (1|adjmfc.group) + (1|timepoint:adjmfc.group)
CAT	0	6.34233e-10	0.0496359	0	0	0.015051	0.935313	CD4_CD161_Mem_Tcell	~ age + (1|sex) + (1|subjectid) + (1|timepoint) + (1|adjmfc.group) + (1|timepoint:adjmfc.group)
APIP	0.0195488	0	0.130983	1.38336e-10	0	0.00266379	0.846804	CD4_CD161_Mem_Tcell	~ age + (1|sex) + (1|subjectid) + (1|timepoint) + (1|adjmfc.group) + (1|timepoint:adjmfc.group)
PDHX	6.81435e-09	0.0377727	0	7.14268e-09	0.0058272	0.00148002	0.95492	CD4_CD161_Mem_Tcell	~ age + (1|sex) + (1|subjectid) + (1|timepoint) + (1|adjmfc.group) + (1|timepoint:adjmfc.group)
CD44	0	0	0	0	0.268545	0.101439	0.630016	CD4_CD161_Mem_Tcell	~ age + (1|sex) + (1|subjectid) + (1|timepoint) + (1|adjmfc.group) + (1|timepoint:adjmfc.group)
TRIM44	2.97717e-10	0	0.0242634	0	0.100351	0.00507076	0.870314	CD4_CD161_Mem_Tcell	~ age + (1|sex) + (1|subjectid) + (1|timepoint) + (1|adjmfc.group) + (1|timepoint:adjmfc.group)
COMMD9	0	0	0.0135127	0	0	0.0427607	0.943727	CD4_CD161_Mem_Tcell	~ age + (1|sex) + (1|subjectid) + (1|timepoint) + (1|adjmfc.group) + (1|timepoint:adjmfc.group)
TRAF6	0.0233347	2.24171e-10	0.184025	0	0	0.0114127	0.781228	CD4_CD161_Mem_Tcell	~ age + (1|sex) + (1|subjectid) + (1|timepoint) + (1|adjmfc.group) + (1|timepoint:adjmfc.group)
API5	0	0	0	0	0	0.0428072	0.957193	CD4_CD161_Mem_Tcell	~ age + (1|sex) + (1|subjectid) + (1|timepoint) + (1|adjmfc.group) + (1|timepoint:adjmfc.group)
TTC17	0.0108904	0	0	4.16478e-10	0.0499951	0.00682875	0.932286	CD4_CD161_Mem_Tcell	~ age + (1|sex) + (1|subjectid) + (1|timepoint) + (1|adjmfc.group) + (1|timepoint:adjmfc.group)
HSD17B12	0	0.00511108	0	1.9212e-10	1.00487e-10	0.00174855	0.99314	CD4_CD161_Mem_Tcell	~ age + (1|sex) + (1|subjectid) + (1|timepoint) + (1|adjmfc.group) + (1|timepoint:adjmfc.group)
ALKBH3	0	0	0	0	0	0.017596	0.982404	CD4_CD161_Mem_Tcell	~ age + (1|sex) + (1|subjectid) + (1|timepoint) + (1|adjmfc.group) + (1|timepoint:adjmfc.group)
EXT2	0	0	0	0	0	0.00310447	0.996896	CD4_CD161_Mem_Tcell	~ age + (1|sex) + (1|subjectid) + (1|timepoint) + (1|adjmfc.group) + (1|timepoint:adjmfc.group)
CD82	2.73268e-09	0.0108817	0.45755	0.0510513	0	0.0125484	0.467968	CD4_CD161_Mem_Tcell	~ age + (1|sex) + (1|subjectid) + (1|timepoint) + (1|adjmfc.group) + (1|timepoint:adjmfc.group)
TSPAN18	0.0357592	0	4.71926e-10	0	0	0.0203255	0.943915	CD4_CD161_Mem_Tcell	~ age + (1|sex) + (1|subjectid) + (1|timepoint) + (1|adjmfc.group) + (1|timepoint:adjmfc.group)
SLC35C1	0	0	0	0	0	0.0061707	0.993829	CD4_CD161_Mem_Tcell	~ age + (1|sex) + (1|subjectid) + (1|timepoint) + (1|adjmfc.group) + (1|timepoint:adjmfc.group)
CRY2	0	0	0	0	0	0.00365146	0.996349	CD4_CD161_Mem_Tcell	~ age + (1|sex) + (1|subjectid) + (1|timepoint) + (1|adjmfc.group) + (1|timepoint:adjmfc.group)
PEX16	4.31527e-10	1.30204e-09	0.00782615	2.03857e-09	0	0.0946162	0.897558	CD4_CD161_Mem_Tcell	~ age + (1|sex) + (1|subjectid) + (1|timepoint) + (1|adjmfc.group) + (1|timepoint:adjmfc.group)
PHF21A	0.0352719	0	0	0.0684762	1.77698e-10	0.0182754	0.877976	CD4_CD161_Mem_Tcell	~ age + (1|sex) + (1|subjectid) + (1|timepoint) + (1|adjmfc.group) + (1|timepoint:adjmfc.group)
DGKZ	0	0.0344506	0	0	0	0.00995373	0.955596	CD4_CD161_Mem_Tcell	~ age + (1|sex) + (1|subjectid) + (1|timepoint) + (1|adjmfc.group) + (1|timepoint:adjmfc.group)
HARBI1	0.00328941	0	0.196272	0	0.112286	0.0393114	0.648841	CD4_CD161_Mem_Tcell	~ age + (1|sex) + (1|subjectid) + (1|timepoint) + (1|adjmfc.group) + (1|timepoint:adjmfc.group)
ATG13	0	0	0.0491063	0	0	0.00712624	0.943767	CD4_CD161_Mem_Tcell	~ age + (1|sex) + (1|subjectid) + (1|timepoint) + (1|adjmfc.group) + (1|timepoint:adjmfc.group)
ARHGAP1	0.108669	0.0611864	0	0.103031	1.66981e-10	0.0183929	0.70872	CD4_CD161_Mem_Tcell	~ age + (1|sex) + (1|subjectid) + (1|timepoint) + (1|adjmfc.group) + (1|timepoint:adjmfc.group)
ZNF408	2.27024e-09	0	0.137928	0.121407	0	0.047798	0.692867	CD4_CD161_Mem_Tcell	~ age + (1|sex) + (1|subjectid) + (1|timepoint) + (1|adjmfc.group) + (1|timepoint:adjmfc.group)
CKAP5	4.26321e-10	0.00615177	0.262345	1.84774e-10	2.7285e-37	9.77186e-05	0.731405	CD4_CD161_Mem_Tcell	~ age + (1|sex) + (1|subjectid) + (1|timepoint) + (1|adjmfc.group) + (1|timepoint:adjmfc.group)
C11orf49	0	0	0	0	0.018668	0.0637335	0.917599	CD4_CD161_Mem_Tcell	~ age + (1|sex) + (1|subjectid) + (1|timepoint) + (1|adjmfc.group) + (1|timepoint:adjmfc.group)
ARFGAP2	0	0	0.228981	0.0105199	1.10277e-09	0.00025645	0.760242	CD4_CD161_Mem_Tcell	~ age + (1|sex) + (1|subjectid) + (1|timepoint) + (1|adjmfc.group) + (1|timepoint:adjmfc.group)
DDB2	2.12584e-08	0.00800164	0.336059	2.92188e-10	0	0.00415676	0.651783	CD4_CD161_Mem_Tcell	~ age + (1|sex) + (1|subjectid) + (1|timepoint) + (1|adjmfc.group) + (1|timepoint:adjmfc.group)
MADD	0	0	0	0.000736814	1.67574e-10	0.014287	0.984976	CD4_CD161_Mem_Tcell	~ age + (1|sex) + (1|subjectid) + (1|timepoint) + (1|adjmfc.group) + (1|timepoint:adjmfc.group)
SPI1	0	0	0	0	0	0.0200634	0.979937	CD4_CD161_Mem_Tcell	~ age + (1|sex) + (1|subjectid) + (1|timepoint) + (1|adjmfc.group) + (1|timepoint:adjmfc.group)
SLC39A13	0	0	0.0194382	0	0	0.0122336	0.968328	CD4_CD161_Mem_Tcell	~ age + (1|sex) + (1|subjectid) + (1|timepoint) + (1|adjmfc.group) + (1|timepoint:adjmfc.group)
PSMC3	0	0	0.120793	0	0	0.016987	0.86222	CD4_CD161_Mem_Tcell	~ age + (1|sex) + (1|subjectid) + (1|timepoint) + (1|adjmfc.group) + (1|timepoint:adjmfc.group)
CELF1	0.103354	0	0.0593901	0	0	0.0242344	0.813021	CD4_CD161_Mem_Tcell	~ age + (1|sex) + (1|subjectid) + (1|timepoint) + (1|adjmfc.group) + (1|timepoint:adjmfc.group)
NDUFS3	0	0.00189874	0.0715212	0.0257056	2.15285e-09	0.0264708	0.874404	CD4_CD161_Mem_Tcell	~ age + (1|sex) + (1|subjectid) + (1|timepoint) + (1|adjmfc.group) + (1|timepoint:adjmfc.group)
PTPMT1	0.00792154	4.31901e-05	0	0.0821602	0	0.00140368	0.908471	CD4_CD161_Mem_Tcell	~ age + (1|sex) + (1|subjectid) + (1|timepoint) + (1|adjmfc.group) + (1|timepoint:adjmfc.group)
KBTBD4	0	0.0310488	0	0	0	0.00565318	0.963298	CD4_CD161_Mem_Tcell	~ age + (1|sex) + (1|subjectid) + (1|timepoint) + (1|adjmfc.group) + (1|timepoint:adjmfc.group)
MTCH2	0.0131053	3.19447e-10	0.245173	0	1.75477e-09	0.119187	0.622535	CD4_CD161_Mem_Tcell	~ age + (1|sex) + (1|subjectid) + (1|timepoint) + (1|adjmfc.group) + (1|timepoint:adjmfc.group)
FNBP4	5.47345e-09	0.00606237	0.0845812	0	0.105452	0.00202979	0.801875	CD4_CD161_Mem_Tcell	~ age + (1|sex) + (1|subjectid) + (1|timepoint) + (1|adjmfc.group) + (1|timepoint:adjmfc.group)
NUP160	0	0	0.0197926	0	0.0121875	0.000104119	0.967916	CD4_CD161_Mem_Tcell	~ age + (1|sex) + (1|subjectid) + (1|timepoint) + (1|adjmfc.group) + (1|timepoint:adjmfc.group)
SSRP1	0	0.0244333	0.0591775	0	0	0.0409244	0.875465	CD4_CD161_Mem_Tcell	~ age + (1|sex) + (1|subjectid) + (1|timepoint) + (1|adjmfc.group) + (1|timepoint:adjmfc.group)
TIMM10	0.120253	0.0419316	0.0414609	0	0.0603871	0.0116592	0.724308	CD4_CD161_Mem_Tcell	~ age + (1|sex) + (1|subjectid) + (1|timepoint) + (1|adjmfc.group) + (1|timepoint:adjmfc.group)
UBE2L6	0.109679	0.0187624	3.29728e-09	0.251113	0.0167051	0.13715	0.466591	CD4_CD161_Mem_Tcell	~ age + (1|sex) + (1|subjectid) + (1|timepoint) + (1|adjmfc.group) + (1|timepoint:adjmfc.group)
CLP1	0	0	0.00472295	0	0	0.000447228	0.99483	CD4_CD161_Mem_Tcell	~ age + (1|sex) + (1|subjectid) + (1|timepoint) + (1|adjmfc.group) + (1|timepoint:adjmfc.group)
ZDHHC5	0	0	0	0	0.00258416	0.100017	0.897399	CD4_CD161_Mem_Tcell	~ age + (1|sex) + (1|subjectid) + (1|timepoint) + (1|adjmfc.group) + (1|timepoint:adjmfc.group)
MED19	0	0	0.0307243	0	0	0.0206304	0.948645	CD4_CD161_Mem_Tcell	~ age + (1|sex) + (1|subjectid) + (1|timepoint) + (1|adjmfc.group) + (1|timepoint:adjmfc.group)
TMX2	0	0	0.1656	0.00601912	0.05116	0.000801867	0.776419	CD4_CD161_Mem_Tcell	~ age + (1|sex) + (1|subjectid) + (1|timepoint) + (1|adjmfc.group) + (1|timepoint:adjmfc.group)
C11orf31	0.0676824	0	0.0171638	3.99044e-08	1.40222e-08	0.0410318	0.874122	CD4_CD161_Mem_Tcell	~ age + (1|sex) + (1|subjectid) + (1|timepoint) + (1|adjmfc.group) + (1|timepoint:adjmfc.group)
LPXN	0	0	0.184017	0	0	0.12811	0.687873	CD4_CD161_Mem_Tcell	~ age + (1|sex) + (1|subjectid) + (1|timepoint) + (1|adjmfc.group) + (1|timepoint:adjmfc.group)
ZFP91	0	0	0.03283	0.025401	0.149621	0.0261427	0.766005	CD4_CD161_Mem_Tcell	~ age + (1|sex) + (1|subjectid) + (1|timepoint) + (1|adjmfc.group) + (1|timepoint:adjmfc.group)
AP001258.4	0	6.96633e-11	0.453779	0.0077951	0	0.0411284	0.497298	CD4_CD161_Mem_Tcell	~ age + (1|sex) + (1|subjectid) + (1|timepoint) + (1|adjmfc.group) + (1|timepoint:adjmfc.group)
FAM111A	0.00225883	0	0	0	0	0.0341014	0.96364	CD4_CD161_Mem_Tcell	~ age + (1|sex) + (1|subjectid) + (1|timepoint) + (1|adjmfc.group) + (1|timepoint:adjmfc.group)
MPEG1	0	0	0	0	0	6.90764e-06	0.999993	CD4_CD161_Mem_Tcell	~ age + (1|sex) + (1|subjectid) + (1|timepoint) + (1|adjmfc.group) + (1|timepoint:adjmfc.group)
OSBP	1.00759e-10	0	0.0932057	2.58846e-10	0	0.0273933	0.879401	CD4_CD161_Mem_Tcell	~ age + (1|sex) + (1|subjectid) + (1|timepoint) + (1|adjmfc.group) + (1|timepoint:adjmfc.group)
PATL1	0.0366781	0.0451924	2.68562e-10	5.85805e-09	0.108625	0.0335626	0.775942	CD4_CD161_Mem_Tcell	~ age + (1|sex) + (1|subjectid) + (1|timepoint) + (1|adjmfc.group) + (1|timepoint:adjmfc.group)
MRPL16	0	0.00999769	0	0	0.0806133	0.00563942	0.90375	CD4_CD161_Mem_Tcell	~ age + (1|sex) + (1|subjectid) + (1|timepoint) + (1|adjmfc.group) + (1|timepoint:adjmfc.group)
MS4A6A	0.373928	0	0	0	0	0.00461141	0.621461	CD4_CD161_Mem_Tcell	~ age + (1|sex) + (1|subjectid) + (1|timepoint) + (1|adjmfc.group) + (1|timepoint:adjmfc.group)
MS4A1	9.11039e-11	0	0.27851	0	0.147366	0.103359	0.470765	CD4_CD161_Mem_Tcell	~ age + (1|sex) + (1|subjectid) + (1|timepoint) + (1|adjmfc.group) + (1|timepoint:adjmfc.group)
PRPF19	0.052226	0.0671635	0	1.8162e-10	0	0.0280554	0.852555	CD4_CD161_Mem_Tcell	~ age + (1|sex) + (1|subjectid) + (1|timepoint) + (1|adjmfc.group) + (1|timepoint:adjmfc.group)
TMEM109	0.0390657	0	0	0	0	0.0297692	0.931165	CD4_CD161_Mem_Tcell	~ age + (1|sex) + (1|subjectid) + (1|timepoint) + (1|adjmfc.group) + (1|timepoint:adjmfc.group)
CD6	0	0	0.147523	0	0	0.0294451	0.823031	CD4_CD161_Mem_Tcell	~ age + (1|sex) + (1|subjectid) + (1|timepoint) + (1|adjmfc.group) + (1|timepoint:adjmfc.group)
CD5	0	0	0	0	0	0.000451174	0.999549	CD4_CD161_Mem_Tcell	~ age + (1|sex) + (1|subjectid) + (1|timepoint) + (1|adjmfc.group) + (1|timepoint:adjmfc.group)
VPS37C	0	0	0.444257	0.0800476	0.0262155	0.00419504	0.445285	CD4_CD161_Mem_Tcell	~ age + (1|sex) + (1|subjectid) + (1|timepoint) + (1|adjmfc.group) + (1|timepoint:adjmfc.group)
DDB1	0	0.019149	0	0	0	0.000954593	0.979896	CD4_CD161_Mem_Tcell	~ age + (1|sex) + (1|subjectid) + (1|timepoint) + (1|adjmfc.group) + (1|timepoint:adjmfc.group)
DAK	0	0	0	0	0	0.00285774	0.997142	CD4_CD161_Mem_Tcell	~ age + (1|sex) + (1|subjectid) + (1|timepoint) + (1|adjmfc.group) + (1|timepoint:adjmfc.group)
CYB561A3	0	1.08008e-10	0.0243875	0	0.0242102	0.000926267	0.950476	CD4_CD161_Mem_Tcell	~ age + (1|sex) + (1|subjectid) + (1|timepoint) + (1|adjmfc.group) + (1|timepoint:adjmfc.group)
TMEM138	0	0	0	0	0.205808	0.0247547	0.769438	CD4_CD161_Mem_Tcell	~ age + (1|sex) + (1|subjectid) + (1|timepoint) + (1|adjmfc.group) + (1|timepoint:adjmfc.group)
TMEM216	0	0	1.15728e-10	0	0.0675244	0.028706	0.90377	CD4_CD161_Mem_Tcell	~ age + (1|sex) + (1|subjectid) + (1|timepoint) + (1|adjmfc.group) + (1|timepoint:adjmfc.group)
CPSF7	0	0	0.146064	9.13432e-10	0	0.0155277	0.838409	CD4_CD161_Mem_Tcell	~ age + (1|sex) + (1|subjectid) + (1|timepoint) + (1|adjmfc.group) + (1|timepoint:adjmfc.group)
SDHAF2	0	0	0.0705036	0	0.00930672	0.00479793	0.915392	CD4_CD161_Mem_Tcell	~ age + (1|sex) + (1|subjectid) + (1|timepoint) + (1|adjmfc.group) + (1|timepoint:adjmfc.group)
PPP1R32	0.035084	0	0.00968434	0	0	0.101244	0.853987	CD4_CD161_Mem_Tcell	~ age + (1|sex) + (1|subjectid) + (1|timepoint) + (1|adjmfc.group) + (1|timepoint:adjmfc.group)
TMEM258	0.434311	0	0.146754	1.1529e-10	0.0869321	0.00496638	0.327036	CD4_CD161_Mem_Tcell	~ age + (1|sex) + (1|subjectid) + (1|timepoint) + (1|adjmfc.group) + (1|timepoint:adjmfc.group)
FEN1	6.39205e-09	1.94555e-08	0	0.00422352	0.0946046	0.0117842	0.889388	CD4_CD161_Mem_Tcell	~ age + (1|sex) + (1|subjectid) + (1|timepoint) + (1|adjmfc.group) + (1|timepoint:adjmfc.group)
FADS3	0.0585359	0	0.0982161	0	0.00272253	0.0291039	0.811422	CD4_CD161_Mem_Tcell	~ age + (1|sex) + (1|subjectid) + (1|timepoint) + (1|adjmfc.group) + (1|timepoint:adjmfc.group)
BEST1	0	0	0	0	0	0.0210981	0.978902	CD4_CD161_Mem_Tcell	~ age + (1|sex) + (1|subjectid) + (1|timepoint) + (1|adjmfc.group) + (1|timepoint:adjmfc.group)
FTH1	0	0.0063029	0.0770576	0.0151653	0.0861431	0.00352014	0.811811	CD4_CD161_Mem_Tcell	~ age + (1|sex) + (1|subjectid) + (1|timepoint) + (1|adjmfc.group) + (1|timepoint:adjmfc.group)
AHNAK	0	0	0.0864185	0.00984946	0	0.0472403	0.856492	CD4_CD161_Mem_Tcell	~ age + (1|sex) + (1|subjectid) + (1|timepoint) + (1|adjmfc.group) + (1|timepoint:adjmfc.group)
EEF1G	0	0	0.418675	0	7.25824e-11	7.92302e-06	0.581317	CD4_CD161_Mem_Tcell	~ age + (1|sex) + (1|subjectid) + (1|timepoint) + (1|adjmfc.group) + (1|timepoint:adjmfc.group)
TUT1	0	0	0	0	0.0376902	0.023865	0.938445	CD4_CD161_Mem_Tcell	~ age + (1|sex) + (1|subjectid) + (1|timepoint) + (1|adjmfc.group) + (1|timepoint:adjmfc.group)
MTA2	0.0828322	2.08143e-09	0.0846686	0.0101042	0	0.069634	0.752761	CD4_CD161_Mem_Tcell	~ age + (1|sex) + (1|subjectid) + (1|timepoint) + (1|adjmfc.group) + (1|timepoint:adjmfc.group)
EML3	0	0	0	0	0	0.00763068	0.992369	CD4_CD161_Mem_Tcell	~ age + (1|sex) + (1|subjectid) + (1|timepoint) + (1|adjmfc.group) + (1|timepoint:adjmfc.group)
B3GAT3	0.0662556	0	0	0.0632783	0	0.0366632	0.833803	CD4_CD161_Mem_Tcell	~ age + (1|sex) + (1|subjectid) + (1|timepoint) + (1|adjmfc.group) + (1|timepoint:adjmfc.group)
GANAB	0	0.0201567	0.0267336	0	0	0.0140065	0.939103	CD4_CD161_Mem_Tcell	~ age + (1|sex) + (1|subjectid) + (1|timepoint) + (1|adjmfc.group) + (1|timepoint:adjmfc.group)
INTS5	0.103836	7.30242e-10	0	0	0	0.00902437	0.887139	CD4_CD161_Mem_Tcell	~ age + (1|sex) + (1|subjectid) + (1|timepoint) + (1|adjmfc.group) + (1|timepoint:adjmfc.group)
C11orf48	0	0	0	0.0215442	0.00669153	0.0655663	0.906198	CD4_CD161_Mem_Tcell	~ age + (1|sex) + (1|subjectid) + (1|timepoint) + (1|adjmfc.group) + (1|timepoint:adjmfc.group)
METTL12	3.77129e-10	0.00382484	0.0842104	0	0.0686179	0.0914853	0.751862	CD4_CD161_Mem_Tcell	~ age + (1|sex) + (1|subjectid) + (1|timepoint) + (1|adjmfc.group) + (1|timepoint:adjmfc.group)
C11orf83	0	0	2.34495e-10	0.0435447	0	0.00210478	0.954351	CD4_CD161_Mem_Tcell	~ age + (1|sex) + (1|subjectid) + (1|timepoint) + (1|adjmfc.group) + (1|timepoint:adjmfc.group)
UBXN1	0	0	0.00516923	0	0	0.0455251	0.949306	CD4_CD161_Mem_Tcell	~ age + (1|sex) + (1|subjectid) + (1|timepoint) + (1|adjmfc.group) + (1|timepoint:adjmfc.group)
HNRNPUL2	0	0	0.00686163	0	0	0.0146138	0.978525	CD4_CD161_Mem_Tcell	~ age + (1|sex) + (1|subjectid) + (1|timepoint) + (1|adjmfc.group) + (1|timepoint:adjmfc.group)
TTC9C	0.132406	0	0.0156471	0.124925	0	0.0778313	0.64919	CD4_CD161_Mem_Tcell	~ age + (1|sex) + (1|subjectid) + (1|timepoint) + (1|adjmfc.group) + (1|timepoint:adjmfc.group)
POLR2G	0	3.12922e-10	0.0138874	0	0	0.0222791	0.963834	CD4_CD161_Mem_Tcell	~ age + (1|sex) + (1|subjectid) + (1|timepoint) + (1|adjmfc.group) + (1|timepoint:adjmfc.group)
TAF6L	0.0463014	9.20272e-09	0.216179	0.0297655	0	0.000264797	0.707489	CD4_CD161_Mem_Tcell	~ age + (1|sex) + (1|subjectid) + (1|timepoint) + (1|adjmfc.group) + (1|timepoint:adjmfc.group)
TMEM223	0	0	0	0	0.315363	0.000247221	0.68439	CD4_CD161_Mem_Tcell	~ age + (1|sex) + (1|subjectid) + (1|timepoint) + (1|adjmfc.group) + (1|timepoint:adjmfc.group)
TMEM179B	0.0589611	0.110592	0	0	0	0.024655	0.805792	CD4_CD161_Mem_Tcell	~ age + (1|sex) + (1|subjectid) + (1|timepoint) + (1|adjmfc.group) + (1|timepoint:adjmfc.group)
NXF1	0.0617496	0.0643844	0	0	0	0.00957906	0.864287	CD4_CD161_Mem_Tcell	~ age + (1|sex) + (1|subjectid) + (1|timepoint) + (1|adjmfc.group) + (1|timepoint:adjmfc.group)
STX5	0	2.07157e-09	0.293971	0	0.037056	0.0203809	0.648592	CD4_CD161_Mem_Tcell	~ age + (1|sex) + (1|subjectid) + (1|timepoint) + (1|adjmfc.group) + (1|timepoint:adjmfc.group)
RP11-727F15.9	4.82093e-10	0	0	0	0.0956121	0.00984087	0.894547	CD4_CD161_Mem_Tcell	~ age + (1|sex) + (1|subjectid) + (1|timepoint) + (1|adjmfc.group) + (1|timepoint:adjmfc.group)
WDR74	0.132954	0.0215707	0	1.01913e-09	0.0139543	0.0502206	0.7813	CD4_CD161_Mem_Tcell	~ age + (1|sex) + (1|subjectid) + (1|timepoint) + (1|adjmfc.group) + (1|timepoint:adjmfc.group)
SLC3A2	0	0	0	0	0	0.000464455	0.999536	CD4_CD161_Mem_Tcell	~ age + (1|sex) + (1|subjectid) + (1|timepoint) + (1|adjmfc.group) + (1|timepoint:adjmfc.group)
RARRES3	0.0169999	0	0	0	0	0.0249121	0.958088	CD4_CD161_Mem_Tcell	~ age + (1|sex) + (1|subjectid) + (1|timepoint) + (1|adjmfc.group) + (1|timepoint:adjmfc.group)
PLA2G16	0	7.34178e-11	0.204438	2.04754e-10	0.0912015	0.0369804	0.66738	CD4_CD161_Mem_Tcell	~ age + (1|sex) + (1|subjectid) + (1|timepoint) + (1|adjmfc.group) + (1|timepoint:adjmfc.group)
ATL3	0.0214293	0.012223	0	0	3.28286e-10	0.00359981	0.962748	CD4_CD161_Mem_Tcell	~ age + (1|sex) + (1|subjectid) + (1|timepoint) + (1|adjmfc.group) + (1|timepoint:adjmfc.group)
RTN3	0	0	0	0.0322732	0	0.0130897	0.954637	CD4_CD161_Mem_Tcell	~ age + (1|sex) + (1|subjectid) + (1|timepoint) + (1|adjmfc.group) + (1|timepoint:adjmfc.group)
MARK2	0	0	0	0.00612796	0.0644869	0.00586179	0.923523	CD4_CD161_Mem_Tcell	~ age + (1|sex) + (1|subjectid) + (1|timepoint) + (1|adjmfc.group) + (1|timepoint:adjmfc.group)
COX8A	0.214793	0	1.79069e-08	0	0	0.0226784	0.762529	CD4_CD161_Mem_Tcell	~ age + (1|sex) + (1|subjectid) + (1|timepoint) + (1|adjmfc.group) + (1|timepoint:adjmfc.group)
OTUB1	0	0	0	0	0	0.00134543	0.998655	CD4_CD161_Mem_Tcell	~ age + (1|sex) + (1|subjectid) + (1|timepoint) + (1|adjmfc.group) + (1|timepoint:adjmfc.group)
MACROD1	0.175084	0	0	0	0	0.000159897	0.824756	CD4_CD161_Mem_Tcell	~ age + (1|sex) + (1|subjectid) + (1|timepoint) + (1|adjmfc.group) + (1|timepoint:adjmfc.group)
STIP1	0.144244	0.0254974	0	0	0	0.000191758	0.830067	CD4_CD161_Mem_Tcell	~ age + (1|sex) + (1|subjectid) + (1|timepoint) + (1|adjmfc.group) + (1|timepoint:adjmfc.group)
FERMT3	0.105066	0	0	0.0350718	0	8.31648e-05	0.859779	CD4_CD161_Mem_Tcell	~ age + (1|sex) + (1|subjectid) + (1|timepoint) + (1|adjmfc.group) + (1|timepoint:adjmfc.group)
TRPT1	0	0	0.222137	0.176549	6.15146e-11	0.00228063	0.599033	CD4_CD161_Mem_Tcell	~ age + (1|sex) + (1|subjectid) + (1|timepoint) + (1|adjmfc.group) + (1|timepoint:adjmfc.group)
NUDT22	0	3.0656e-10	0.451497	5.85066e-10	0.139565	0.0849863	0.323952	CD4_CD161_Mem_Tcell	~ age + (1|sex) + (1|subjectid) + (1|timepoint) + (1|adjmfc.group) + (1|timepoint:adjmfc.group)
DNAJC4	0	0	0	0	0	0.0145869	0.985413	CD4_CD161_Mem_Tcell	~ age + (1|sex) + (1|subjectid) + (1|timepoint) + (1|adjmfc.group) + (1|timepoint:adjmfc.group)
VEGFB	0	0	0	0.0494162	0	0.0147114	0.935872	CD4_CD161_Mem_Tcell	~ age + (1|sex) + (1|subjectid) + (1|timepoint) + (1|adjmfc.group) + (1|timepoint:adjmfc.group)
FKBP2	0	0	0.119849	2.7845e-10	0.210226	0.0511222	0.618803	CD4_CD161_Mem_Tcell	~ age + (1|sex) + (1|subjectid) + (1|timepoint) + (1|adjmfc.group) + (1|timepoint:adjmfc.group)
PPP1R14B	0.0669559	0	0	0	0	0.000431899	0.932612	CD4_CD161_Mem_Tcell	~ age + (1|sex) + (1|subjectid) + (1|timepoint) + (1|adjmfc.group) + (1|timepoint:adjmfc.group)
BAD	1.76946e-09	0.0344308	0.050209	0	2.88469e-09	0.00451504	0.910845	CD4_CD161_Mem_Tcell	~ age + (1|sex) + (1|subjectid) + (1|timepoint) + (1|adjmfc.group) + (1|timepoint:adjmfc.group)
GPR137	0.00369993	0	0	0	0	0.0350693	0.961231	CD4_CD161_Mem_Tcell	~ age + (1|sex) + (1|subjectid) + (1|timepoint) + (1|adjmfc.group) + (1|timepoint:adjmfc.group)
ESRRA	0	0	0	1.93592e-09	0.0791854	0.0317411	0.889073	CD4_CD161_Mem_Tcell	~ age + (1|sex) + (1|subjectid) + (1|timepoint) + (1|adjmfc.group) + (1|timepoint:adjmfc.group)
TRMT112	6.40616e-10	3.25701e-10	0.243455	0.016802	0.0583421	0.000907806	0.680493	CD4_CD161_Mem_Tcell	~ age + (1|sex) + (1|subjectid) + (1|timepoint) + (1|adjmfc.group) + (1|timepoint:adjmfc.group)
PRDX5	0	0	0	0	0	0.0402599	0.95974	CD4_CD161_Mem_Tcell	~ age + (1|sex) + (1|subjectid) + (1|timepoint) + (1|adjmfc.group) + (1|timepoint:adjmfc.group)
AP003774.1	0	9.96843e-11	0.160727	0	0	0.01535	0.823923	CD4_CD161_Mem_Tcell	~ age + (1|sex) + (1|subjectid) + (1|timepoint) + (1|adjmfc.group) + (1|timepoint:adjmfc.group)
CCDC88B	0	0	0	0	0	0.0639785	0.936022	CD4_CD161_Mem_Tcell	~ age + (1|sex) + (1|subjectid) + (1|timepoint) + (1|adjmfc.group) + (1|timepoint:adjmfc.group)
RPS6KA4	0	0.105401	0.0899343	0	0.0851196	0.0216548	0.69789	CD4_CD161_Mem_Tcell	~ age + (1|sex) + (1|subjectid) + (1|timepoint) + (1|adjmfc.group) + (1|timepoint:adjmfc.group)
RASGRP2	0	0	7.20837e-08	0.0692687	0	0.00260493	0.928126	CD4_CD161_Mem_Tcell	~ age + (1|sex) + (1|subjectid) + (1|timepoint) + (1|adjmfc.group) + (1|timepoint:adjmfc.group)
SF1	0.00609136	0	0.177878	0	0.0623165	0.00299741	0.750716	CD4_CD161_Mem_Tcell	~ age + (1|sex) + (1|subjectid) + (1|timepoint) + (1|adjmfc.group) + (1|timepoint:adjmfc.group)
AP001462.6	0	0	0.157858	0	0	0.000318903	0.841823	CD4_CD161_Mem_Tcell	~ age + (1|sex) + (1|subjectid) + (1|timepoint) + (1|adjmfc.group) + (1|timepoint:adjmfc.group)
RP11-869B15.1	0	4.70842e-09	0.00417734	0	0.0391732	9.95793e-05	0.95655	CD4_CD161_Mem_Tcell	~ age + (1|sex) + (1|subjectid) + (1|timepoint) + (1|adjmfc.group) + (1|timepoint:adjmfc.group)
MAP4K2	0.0197762	0	0.22484	0.0885745	1.47148e-08	0.000331867	0.666478	CD4_CD161_Mem_Tcell	~ age + (1|sex) + (1|subjectid) + (1|timepoint) + (1|adjmfc.group) + (1|timepoint:adjmfc.group)
EHD1	0	0	0.00181207	0	0	6.21536e-06	0.998182	CD4_CD161_Mem_Tcell	~ age + (1|sex) + (1|subjectid) + (1|timepoint) + (1|adjmfc.group) + (1|timepoint:adjmfc.group)
ATG2A	0.0459426	0.0140809	0.0874461	2.03458e-08	0.26888	0.00092358	0.582726	CD4_CD161_Mem_Tcell	~ age + (1|sex) + (1|subjectid) + (1|timepoint) + (1|adjmfc.group) + (1|timepoint:adjmfc.group)
PPP2R5B	0	3.55349e-10	7.19652e-05	0	0.00558615	0.068695	0.925647	CD4_CD161_Mem_Tcell	~ age + (1|sex) + (1|subjectid) + (1|timepoint) + (1|adjmfc.group) + (1|timepoint:adjmfc.group)
ARL2	0.0269172	0	0.0638816	0.0846471	0.135696	0.00606571	0.682793	CD4_CD161_Mem_Tcell	~ age + (1|sex) + (1|subjectid) + (1|timepoint) + (1|adjmfc.group) + (1|timepoint:adjmfc.group)
SAC3D1	0	0	0.0210501	0	0.0127577	0.00530196	0.96089	CD4_CD161_Mem_Tcell	~ age + (1|sex) + (1|subjectid) + (1|timepoint) + (1|adjmfc.group) + (1|timepoint:adjmfc.group)
NAALADL1	0	0.0383142	0.0364324	0	0	0.000674624	0.924579	CD4_CD161_Mem_Tcell	~ age + (1|sex) + (1|subjectid) + (1|timepoint) + (1|adjmfc.group) + (1|timepoint:adjmfc.group)
ZFPL1	0.00465857	2.64549e-09	0.21875	0.0216529	0	0.00307184	0.751867	CD4_CD161_Mem_Tcell	~ age + (1|sex) + (1|subjectid) + (1|timepoint) + (1|adjmfc.group) + (1|timepoint:adjmfc.group)
VPS51	0	3.78168e-10	0	4.17026e-10	0.0279098	0.000267455	0.971823	CD4_CD161_Mem_Tcell	~ age + (1|sex) + (1|subjectid) + (1|timepoint) + (1|adjmfc.group) + (1|timepoint:adjmfc.group)
TM7SF2	3.96953e-09	2.81409e-09	0.0522447	0.000984071	0	0.0193499	0.927421	CD4_CD161_Mem_Tcell	~ age + (1|sex) + (1|subjectid) + (1|timepoint) + (1|adjmfc.group) + (1|timepoint:adjmfc.group)
ZNHIT2	2.83868e-10	0	0.187765	0	0	0.0125125	0.799722	CD4_CD161_Mem_Tcell	~ age + (1|sex) + (1|subjectid) + (1|timepoint) + (1|adjmfc.group) + (1|timepoint:adjmfc.group)
FAU	0.136629	0	0.433462	0.0108444	0.0545988	0.0232178	0.341249	CD4_CD161_Mem_Tcell	~ age + (1|sex) + (1|subjectid) + (1|timepoint) + (1|adjmfc.group) + (1|timepoint:adjmfc.group)
SYVN1	0.0615924	0	0	0	0	0.0280213	0.910386	CD4_CD161_Mem_Tcell	~ age + (1|sex) + (1|subjectid) + (1|timepoint) + (1|adjmfc.group) + (1|timepoint:adjmfc.group)
MRPL49	0	0	0	0	0	0.00622738	0.993773	CD4_CD161_Mem_Tcell	~ age + (1|sex) + (1|subjectid) + (1|timepoint) + (1|adjmfc.group) + (1|timepoint:adjmfc.group)
CAPN1	0.166003	0	0.0121991	0	0	0.000575383	0.821223	CD4_CD161_Mem_Tcell	~ age + (1|sex) + (1|subjectid) + (1|timepoint) + (1|adjmfc.group) + (1|timepoint:adjmfc.group)
POLA2	0	0	0	0.000146445	0.0760161	0.00452248	0.919315	CD4_CD161_Mem_Tcell	~ age + (1|sex) + (1|subjectid) + (1|timepoint) + (1|adjmfc.group) + (1|timepoint:adjmfc.group)
DPF2	0	0.0389794	0	0	0.0709304	0.0123412	0.877749	CD4_CD161_Mem_Tcell	~ age + (1|sex) + (1|subjectid) + (1|timepoint) + (1|adjmfc.group) + (1|timepoint:adjmfc.group)
SLC25A45	0	0	0	0	0.0399455	0.00736952	0.952685	CD4_CD161_Mem_Tcell	~ age + (1|sex) + (1|subjectid) + (1|timepoint) + (1|adjmfc.group) + (1|timepoint:adjmfc.group)
FRMD8	0	0	0	0	0	0.0109426	0.989057	CD4_CD161_Mem_Tcell	~ age + (1|sex) + (1|subjectid) + (1|timepoint) + (1|adjmfc.group) + (1|timepoint:adjmfc.group)
NEAT1	0.337085	0.0683904	0.0747252	0	0.0659066	0.00239416	0.451499	CD4_CD161_Mem_Tcell	~ age + (1|sex) + (1|subjectid) + (1|timepoint) + (1|adjmfc.group) + (1|timepoint:adjmfc.group)
MALAT1	0.134745	0.0238462	0.30612	0.0576056	0	0.0195067	0.458177	CD4_CD161_Mem_Tcell	~ age + (1|sex) + (1|subjectid) + (1|timepoint) + (1|adjmfc.group) + (1|timepoint:adjmfc.group)
SCYL1	0	0	0	1.60306e-10	0.138885	0.0049451	0.85617	CD4_CD161_Mem_Tcell	~ age + (1|sex) + (1|subjectid) + (1|timepoint) + (1|adjmfc.group) + (1|timepoint:adjmfc.group)
LTBP3	0	0	0.450393	2.47182e-09	0	0.0558818	0.493726	CD4_CD161_Mem_Tcell	~ age + (1|sex) + (1|subjectid) + (1|timepoint) + (1|adjmfc.group) + (1|timepoint:adjmfc.group)
SSSCA1	1.66267e-09	0	0	0.013311	0	0.000598307	0.986091	CD4_CD161_Mem_Tcell	~ age + (1|sex) + (1|subjectid) + (1|timepoint) + (1|adjmfc.group) + (1|timepoint:adjmfc.group)
FAM89B	1.72313e-09	0.122611	0	0	0.00656975	0.0211954	0.849624	CD4_CD161_Mem_Tcell	~ age + (1|sex) + (1|subjectid) + (1|timepoint) + (1|adjmfc.group) + (1|timepoint:adjmfc.group)
EHBP1L1	0	0	0.141009	0	0	0.0315112	0.82748	CD4_CD161_Mem_Tcell	~ age + (1|sex) + (1|subjectid) + (1|timepoint) + (1|adjmfc.group) + (1|timepoint:adjmfc.group)
MAP3K11	6.57275e-10	0	0	2.33579e-05	0.035906	0.0796047	0.884466	CD4_CD161_Mem_Tcell	~ age + (1|sex) + (1|subjectid) + (1|timepoint) + (1|adjmfc.group) + (1|timepoint:adjmfc.group)
PCNXL3	0.0134503	0	0.152432	0.069885	0	0.00587128	0.758362	CD4_CD161_Mem_Tcell	~ age + (1|sex) + (1|subjectid) + (1|timepoint) + (1|adjmfc.group) + (1|timepoint:adjmfc.group)
SIPA1	0	0	0	0	0	0.0578369	0.942163	CD4_CD161_Mem_Tcell	~ age + (1|sex) + (1|subjectid) + (1|timepoint) + (1|adjmfc.group) + (1|timepoint:adjmfc.group)
RELA	2.61145e-10	0	0.159249	0	0	0.00282135	0.837929	CD4_CD161_Mem_Tcell	~ age + (1|sex) + (1|subjectid) + (1|timepoint) + (1|adjmfc.group) + (1|timepoint:adjmfc.group)
KAT5	0	0	1.1498e-10	0	0.037289	0.00531666	0.957394	CD4_CD161_Mem_Tcell	~ age + (1|sex) + (1|subjectid) + (1|timepoint) + (1|adjmfc.group) + (1|timepoint:adjmfc.group)
RNASEH2C	3.46684e-09	5.59027e-10	0	0	0.0698828	0.00771596	0.922401	CD4_CD161_Mem_Tcell	~ age + (1|sex) + (1|subjectid) + (1|timepoint) + (1|adjmfc.group) + (1|timepoint:adjmfc.group)
CFL1	0.113454	0.0471079	0.094234	1.7683e-09	0	2.32115e-06	0.745202	CD4_CD161_Mem_Tcell	~ age + (1|sex) + (1|subjectid) + (1|timepoint) + (1|adjmfc.group) + (1|timepoint:adjmfc.group)
MUS81	0	0	0	0	0	0.00319406	0.996806	CD4_CD161_Mem_Tcell	~ age + (1|sex) + (1|subjectid) + (1|timepoint) + (1|adjmfc.group) + (1|timepoint:adjmfc.group)
CTSW	0	0	0.721531	2.22744e-09	0.00691985	0.00507615	0.266473	CD4_CD161_Mem_Tcell	~ age + (1|sex) + (1|subjectid) + (1|timepoint) + (1|adjmfc.group) + (1|timepoint:adjmfc.group)
FIBP	0	0	0.101558	0	0.038327	0.0921751	0.76794	CD4_CD161_Mem_Tcell	~ age + (1|sex) + (1|subjectid) + (1|timepoint) + (1|adjmfc.group) + (1|timepoint:adjmfc.group)
CCDC85B	0.125879	0.0709882	0	0	0	0.0315588	0.771574	CD4_CD161_Mem_Tcell	~ age + (1|sex) + (1|subjectid) + (1|timepoint) + (1|adjmfc.group) + (1|timepoint:adjmfc.group)
DRAP1	0	0	0.0473319	0	0.00510979	0.0169294	0.930629	CD4_CD161_Mem_Tcell	~ age + (1|sex) + (1|subjectid) + (1|timepoint) + (1|adjmfc.group) + (1|timepoint:adjmfc.group)
SART1	0.0293766	7.70867e-09	1.80768e-08	3.87138e-10	0	0.00908765	0.961536	CD4_CD161_Mem_Tcell	~ age + (1|sex) + (1|subjectid) + (1|timepoint) + (1|adjmfc.group) + (1|timepoint:adjmfc.group)
EIF1AD	0.180996	0	2.15858e-10	0	0	0.019055	0.799949	CD4_CD161_Mem_Tcell	~ age + (1|sex) + (1|subjectid) + (1|timepoint) + (1|adjmfc.group) + (1|timepoint:adjmfc.group)
BANF1	1.10031e-08	0.00935271	0.138446	0	0.255116	0.070743	0.526342	CD4_CD161_Mem_Tcell	~ age + (1|sex) + (1|subjectid) + (1|timepoint) + (1|adjmfc.group) + (1|timepoint:adjmfc.group)
SF3B2	4.16294e-10	2.54954e-10	0	4.59609e-10	0.0768611	0.0470252	0.876114	CD4_CD161_Mem_Tcell	~ age + (1|sex) + (1|subjectid) + (1|timepoint) + (1|adjmfc.group) + (1|timepoint:adjmfc.group)
PACS1	0	0	0.00285954	1.22012e-10	1.01767e-10	0.00101153	0.996129	CD4_CD161_Mem_Tcell	~ age + (1|sex) + (1|subjectid) + (1|timepoint) + (1|adjmfc.group) + (1|timepoint:adjmfc.group)
RAB1B	4.63656e-10	3.2053e-09	3.1118e-09	0.0279101	0.123242	0.013133	0.835715	CD4_CD161_Mem_Tcell	~ age + (1|sex) + (1|subjectid) + (1|timepoint) + (1|adjmfc.group) + (1|timepoint:adjmfc.group)
YIF1A	0	0	0	0	0	8.54058e-05	0.999915	CD4_CD161_Mem_Tcell	~ age + (1|sex) + (1|subjectid) + (1|timepoint) + (1|adjmfc.group) + (1|timepoint:adjmfc.group)
RIN1	0	0	0.0814585	0	0	0.00078231	0.917759	CD4_CD161_Mem_Tcell	~ age + (1|sex) + (1|subjectid) + (1|timepoint) + (1|adjmfc.group) + (1|timepoint:adjmfc.group)
BRMS1	0	0	1.0001e-09	0	0	0.0502136	0.949786	CD4_CD161_Mem_Tcell	~ age + (1|sex) + (1|subjectid) + (1|timepoint) + (1|adjmfc.group) + (1|timepoint:adjmfc.group)
MRPL11	0.016832	0	0	0	0	0.0979527	0.885215	CD4_CD161_Mem_Tcell	~ age + (1|sex) + (1|subjectid) + (1|timepoint) + (1|adjmfc.group) + (1|timepoint:adjmfc.group)
CTD-3074O7.5	0.0671417	0.030907	0	0	0	0.0044922	0.897459	CD4_CD161_Mem_Tcell	~ age + (1|sex) + (1|subjectid) + (1|timepoint) + (1|adjmfc.group) + (1|timepoint:adjmfc.group)
DPP3	1.34266e-10	0	0.108568	0.0111295	0.0357861	0.0277582	0.816758	CD4_CD161_Mem_Tcell	~ age + (1|sex) + (1|subjectid) + (1|timepoint) + (1|adjmfc.group) + (1|timepoint:adjmfc.group)
ZDHHC24	8.24664e-11	0.000672659	0.181051	1.72164e-09	5.56933e-09	0.0353455	0.782931	CD4_CD161_Mem_Tcell	~ age + (1|sex) + (1|subjectid) + (1|timepoint) + (1|adjmfc.group) + (1|timepoint:adjmfc.group)
CTSF	0	0.0259055	0	0	0.114278	0.020183	0.839633	CD4_CD161_Mem_Tcell	~ age + (1|sex) + (1|subjectid) + (1|timepoint) + (1|adjmfc.group) + (1|timepoint:adjmfc.group)
CCS	0	0	0	0	0	0.0191404	0.98086	CD4_CD161_Mem_Tcell	~ age + (1|sex) + (1|subjectid) + (1|timepoint) + (1|adjmfc.group) + (1|timepoint:adjmfc.group)
RBM14	0.0858798	0	0.0927521	0	0.136359	0.0097708	0.675238	CD4_CD161_Mem_Tcell	~ age + (1|sex) + (1|subjectid) + (1|timepoint) + (1|adjmfc.group) + (1|timepoint:adjmfc.group)
RBM4	0	0	0.0866779	0	0	0.0179457	0.895376	CD4_CD161_Mem_Tcell	~ age + (1|sex) + (1|subjectid) + (1|timepoint) + (1|adjmfc.group) + (1|timepoint:adjmfc.group)
RBM4B	0	0	0.211176	0	0	0.0243776	0.764446	CD4_CD161_Mem_Tcell	~ age + (1|sex) + (1|subjectid) + (1|timepoint) + (1|adjmfc.group) + (1|timepoint:adjmfc.group)
RP11-658F2.8	0	0.147689	0.105441	9.59226e-09	0	0.0250261	0.721844	CD4_CD161_Mem_Tcell	~ age + (1|sex) + (1|subjectid) + (1|timepoint) + (1|adjmfc.group) + (1|timepoint:adjmfc.group)
C11orf80	0.0162219	0	0	0	3.95636e-10	0.00661238	0.977166	CD4_CD161_Mem_Tcell	~ age + (1|sex) + (1|subjectid) + (1|timepoint) + (1|adjmfc.group) + (1|timepoint:adjmfc.group)
RCE1	0.00549524	3.10569e-07	0	3.18411e-09	2.12933e-08	4.8536e-05	0.994456	CD4_CD161_Mem_Tcell	~ age + (1|sex) + (1|subjectid) + (1|timepoint) + (1|adjmfc.group) + (1|timepoint:adjmfc.group)
KDM2A	0	0	0	0	0.00719635	0.00394271	0.988861	CD4_CD161_Mem_Tcell	~ age + (1|sex) + (1|subjectid) + (1|timepoint) + (1|adjmfc.group) + (1|timepoint:adjmfc.group)
ADRBK1	0.0637533	0	0	0.0113177	7.17988e-10	0.0185009	0.906428	CD4_CD161_Mem_Tcell	~ age + (1|sex) + (1|subjectid) + (1|timepoint) + (1|adjmfc.group) + (1|timepoint:adjmfc.group)
ANKRD13D	0.0196132	0.0247707	0	0	1.19672e-10	0.0867168	0.868899	CD4_CD161_Mem_Tcell	~ age + (1|sex) + (1|subjectid) + (1|timepoint) + (1|adjmfc.group) + (1|timepoint:adjmfc.group)
POLD4	0	0	0	0	0	0.00207208	0.997928	CD4_CD161_Mem_Tcell	~ age + (1|sex) + (1|subjectid) + (1|timepoint) + (1|adjmfc.group) + (1|timepoint:adjmfc.group)
RAD9A	0	0	0	0	0	1.29362e-05	0.999987	CD4_CD161_Mem_Tcell	~ age + (1|sex) + (1|subjectid) + (1|timepoint) + (1|adjmfc.group) + (1|timepoint:adjmfc.group)
PPP1CA	0.116704	0	0	0	0.0459761	0.0918487	0.745472	CD4_CD161_Mem_Tcell	~ age + (1|sex) + (1|subjectid) + (1|timepoint) + (1|adjmfc.group) + (1|timepoint:adjmfc.group)
TBC1D10C	0	0	0.0142186	0	0.0549887	0.000417531	0.930375	CD4_CD161_Mem_Tcell	~ age + (1|sex) + (1|subjectid) + (1|timepoint) + (1|adjmfc.group) + (1|timepoint:adjmfc.group)
RPS6KB2	1.66137e-09	6.03367e-08	0.195047	0.115864	0	0.00556165	0.683527	CD4_CD161_Mem_Tcell	~ age + (1|sex) + (1|subjectid) + (1|timepoint) + (1|adjmfc.group) + (1|timepoint:adjmfc.group)
PTPRCAP	0.118889	0	0.228946	0	0.0786855	1.89901e-05	0.57346	CD4_CD161_Mem_Tcell	~ age + (1|sex) + (1|subjectid) + (1|timepoint) + (1|adjmfc.group) + (1|timepoint:adjmfc.group)
CORO1B	0	0.00526517	0.0474889	0	0.0642625	0.00155972	0.881424	CD4_CD161_Mem_Tcell	~ age + (1|sex) + (1|subjectid) + (1|timepoint) + (1|adjmfc.group) + (1|timepoint:adjmfc.group)
TMEM134	0	0	0	0.00293629	0	0.116837	0.880226	CD4_CD161_Mem_Tcell	~ age + (1|sex) + (1|subjectid) + (1|timepoint) + (1|adjmfc.group) + (1|timepoint:adjmfc.group)
AIP	0.0302171	0.0275781	0	0	0.210213	0.00197008	0.730021	CD4_CD161_Mem_Tcell	~ age + (1|sex) + (1|subjectid) + (1|timepoint) + (1|adjmfc.group) + (1|timepoint:adjmfc.group)
PITPNM1	3.10807e-10	9.91155e-11	0.121345	0	0.0380558	0.0018372	0.838762	CD4_CD161_Mem_Tcell	~ age + (1|sex) + (1|subjectid) + (1|timepoint) + (1|adjmfc.group) + (1|timepoint:adjmfc.group)
CDK2AP2	0	1.53451e-10	0.0878138	0	0.0248115	0.0112121	0.876163	CD4_CD161_Mem_Tcell	~ age + (1|sex) + (1|subjectid) + (1|timepoint) + (1|adjmfc.group) + (1|timepoint:adjmfc.group)
GSTP1	0.032038	0.00609848	0.266264	0.0434678	0	6.78002e-07	0.652131	CD4_CD161_Mem_Tcell	~ age + (1|sex) + (1|subjectid) + (1|timepoint) + (1|adjmfc.group) + (1|timepoint:adjmfc.group)
NDUFV1	0	0	0	0	0	0.0313737	0.968626	CD4_CD161_Mem_Tcell	~ age + (1|sex) + (1|subjectid) + (1|timepoint) + (1|adjmfc.group) + (1|timepoint:adjmfc.group)
RP11-119D9.1	0	1.30734e-10	0.15925	1.28148e-10	0	0.00494709	0.835803	CD4_CD161_Mem_Tcell	~ age + (1|sex) + (1|subjectid) + (1|timepoint) + (1|adjmfc.group) + (1|timepoint:adjmfc.group)
UNC93B1	0.0098346	0.0274346	0.104635	0	0	0.0234779	0.834618	CD4_CD161_Mem_Tcell	~ age + (1|sex) + (1|subjectid) + (1|timepoint) + (1|adjmfc.group) + (1|timepoint:adjmfc.group)
NDUFS8	0	0	0	0	0	0.00917943	0.990821	CD4_CD161_Mem_Tcell	~ age + (1|sex) + (1|subjectid) + (1|timepoint) + (1|adjmfc.group) + (1|timepoint:adjmfc.group)
TCIRG1	0.0890596	0.162061	1.25047e-09	7.57878e-11	0	0.00220243	0.746677	CD4_CD161_Mem_Tcell	~ age + (1|sex) + (1|subjectid) + (1|timepoint) + (1|adjmfc.group) + (1|timepoint:adjmfc.group)
SUV420H1	0	0	0	0	0	0.000206957	0.999793	CD4_CD161_Mem_Tcell	~ age + (1|sex) + (1|subjectid) + (1|timepoint) + (1|adjmfc.group) + (1|timepoint:adjmfc.group)
C11orf24	0	0	0.348404	0	7.52341e-11	0.0203151	0.631281	CD4_CD161_Mem_Tcell	~ age + (1|sex) + (1|subjectid) + (1|timepoint) + (1|adjmfc.group) + (1|timepoint:adjmfc.group)
PPP6R3	1.68702e-09	0	0	0	1.18536e-10	0.00898761	0.991012	CD4_CD161_Mem_Tcell	~ age + (1|sex) + (1|subjectid) + (1|timepoint) + (1|adjmfc.group) + (1|timepoint:adjmfc.group)
CPT1A	0	1.40268e-09	0.255067	0.00535099	1.63466e-07	0.010556	0.729026	CD4_CD161_Mem_Tcell	~ age + (1|sex) + (1|subjectid) + (1|timepoint) + (1|adjmfc.group) + (1|timepoint:adjmfc.group)
MRPL21	0	0	0.126737	0	0	0.00637643	0.866887	CD4_CD161_Mem_Tcell	~ age + (1|sex) + (1|subjectid) + (1|timepoint) + (1|adjmfc.group) + (1|timepoint:adjmfc.group)
IGHMBP2	0	0.0257841	0.0649851	0	0	0.0165034	0.892727	CD4_CD161_Mem_Tcell	~ age + (1|sex) + (1|subjectid) + (1|timepoint) + (1|adjmfc.group) + (1|timepoint:adjmfc.group)
ORAOV1	0	0	0	2.8636e-10	6.40573e-10	0.0849946	0.915005	CD4_CD161_Mem_Tcell	~ age + (1|sex) + (1|subjectid) + (1|timepoint) + (1|adjmfc.group) + (1|timepoint:adjmfc.group)
FADD	0	0	0	0	0	3.56316e-05	0.999964	CD4_CD161_Mem_Tcell	~ age + (1|sex) + (1|subjectid) + (1|timepoint) + (1|adjmfc.group) + (1|timepoint:adjmfc.group)
PPFIA1	0	0	0	0	0	0.00981109	0.990189	CD4_CD161_Mem_Tcell	~ age + (1|sex) + (1|subjectid) + (1|timepoint) + (1|adjmfc.group) + (1|timepoint:adjmfc.group)
DHCR7	2.64141e-09	0	0.0968376	0	0.0507624	0.0199534	0.832447	CD4_CD161_Mem_Tcell	~ age + (1|sex) + (1|subjectid) + (1|timepoint) + (1|adjmfc.group) + (1|timepoint:adjmfc.group)
RP11-660L16.2	4.10373e-10	5.11911e-10	0.102032	0	0.0513023	0.0161047	0.830561	CD4_CD161_Mem_Tcell	~ age + (1|sex) + (1|subjectid) + (1|timepoint) + (1|adjmfc.group) + (1|timepoint:adjmfc.group)
NADSYN1	0	9.66884e-11	0.155193	0.156968	0	0.00173303	0.686106	CD4_CD161_Mem_Tcell	~ age + (1|sex) + (1|subjectid) + (1|timepoint) + (1|adjmfc.group) + (1|timepoint:adjmfc.group)
RP11-849H4.2	0	0	0	0.0619322	0	0.00422258	0.933845	CD4_CD161_Mem_Tcell	~ age + (1|sex) + (1|subjectid) + (1|timepoint) + (1|adjmfc.group) + (1|timepoint:adjmfc.group)
IL18BP	0	0	0.43662	4.56421e-10	1.35304e-09	0.000689416	0.562691	CD4_CD161_Mem_Tcell	~ age + (1|sex) + (1|subjectid) + (1|timepoint) + (1|adjmfc.group) + (1|timepoint:adjmfc.group)
NUMA1	0	0	0.129629	0.00501523	0	0.0597076	0.805648	CD4_CD161_Mem_Tcell	~ age + (1|sex) + (1|subjectid) + (1|timepoint) + (1|adjmfc.group) + (1|timepoint:adjmfc.group)
LAMTOR1	0	0	0.22571	0	0	0.0684865	0.705803	CD4_CD161_Mem_Tcell	~ age + (1|sex) + (1|subjectid) + (1|timepoint) + (1|adjmfc.group) + (1|timepoint:adjmfc.group)
ANAPC15	0.00703566	9.03138e-10	0	1.25323e-10	0	0.0274757	0.965489	CD4_CD161_Mem_Tcell	~ age + (1|sex) + (1|subjectid) + (1|timepoint) + (1|adjmfc.group) + (1|timepoint:adjmfc.group)
INPPL1	0	0	0.138081	0	0.0681776	0.00839894	0.785343	CD4_CD161_Mem_Tcell	~ age + (1|sex) + (1|subjectid) + (1|timepoint) + (1|adjmfc.group) + (1|timepoint:adjmfc.group)
ARAP1	0	0	0.460959	6.84319e-09	0.00505005	0.0396881	0.494303	CD4_CD161_Mem_Tcell	~ age + (1|sex) + (1|subjectid) + (1|timepoint) + (1|adjmfc.group) + (1|timepoint:adjmfc.group)
STARD10	0.1241	0	0.265863	0	0	0.0181014	0.591935	CD4_CD161_Mem_Tcell	~ age + (1|sex) + (1|subjectid) + (1|timepoint) + (1|adjmfc.group) + (1|timepoint:adjmfc.group)
ATG16L2	0	0	0.0224477	2.91556e-08	0.0583081	0.0118755	0.907369	CD4_CD161_Mem_Tcell	~ age + (1|sex) + (1|subjectid) + (1|timepoint) + (1|adjmfc.group) + (1|timepoint:adjmfc.group)
FCHSD2	0	0	0	0	0	0.00575526	0.994245	CD4_CD161_Mem_Tcell	~ age + (1|sex) + (1|subjectid) + (1|timepoint) + (1|adjmfc.group) + (1|timepoint:adjmfc.group)
PLEKHB1	4.27078e-10	0	0.0340584	9.50529e-11	0.00955176	0.050577	0.905813	CD4_CD161_Mem_Tcell	~ age + (1|sex) + (1|subjectid) + (1|timepoint) + (1|adjmfc.group) + (1|timepoint:adjmfc.group)
RAB6A	0	0	0.172073	0	0	0.0147295	0.813197	CD4_CD161_Mem_Tcell	~ age + (1|sex) + (1|subjectid) + (1|timepoint) + (1|adjmfc.group) + (1|timepoint:adjmfc.group)
MRPL48	0	0	0	0	0	0.0474332	0.952567	CD4_CD161_Mem_Tcell	~ age + (1|sex) + (1|subjectid) + (1|timepoint) + (1|adjmfc.group) + (1|timepoint:adjmfc.group)
COA4	0.144728	0.0741763	1.32939e-10	0.0433607	0	3.21625e-07	0.737734	CD4_CD161_Mem_Tcell	~ age + (1|sex) + (1|subjectid) + (1|timepoint) + (1|adjmfc.group) + (1|timepoint:adjmfc.group)
PAAF1	0.0711903	0.0637825	7.62043e-10	7.4004e-10	0	0.0128026	0.852224	CD4_CD161_Mem_Tcell	~ age + (1|sex) + (1|subjectid) + (1|timepoint) + (1|adjmfc.group) + (1|timepoint:adjmfc.group)
UCP2	0	4.21833e-09	0.220887	0	0.111991	0.00722172	0.6599	CD4_CD161_Mem_Tcell	~ age + (1|sex) + (1|subjectid) + (1|timepoint) + (1|adjmfc.group) + (1|timepoint:adjmfc.group)
PPME1	0	0.00715615	0.0122147	0	4.11289e-10	0.11864	0.861989	CD4_CD161_Mem_Tcell	~ age + (1|sex) + (1|subjectid) + (1|timepoint) + (1|adjmfc.group) + (1|timepoint:adjmfc.group)
PGM2L1	0	0	0	0	0.0241845	0.0231066	0.952709	CD4_CD161_Mem_Tcell	~ age + (1|sex) + (1|subjectid) + (1|timepoint) + (1|adjmfc.group) + (1|timepoint:adjmfc.group)
POLD3	0	9.17764e-11	0.321328	0	0	0.00176471	0.676907	CD4_CD161_Mem_Tcell	~ age + (1|sex) + (1|subjectid) + (1|timepoint) + (1|adjmfc.group) + (1|timepoint:adjmfc.group)
RNF169	0	0.00674477	0	0	2.51727e-10	0.0238054	0.96945	CD4_CD161_Mem_Tcell	~ age + (1|sex) + (1|subjectid) + (1|timepoint) + (1|adjmfc.group) + (1|timepoint:adjmfc.group)
XRRA1	3.24289e-10	2.0023e-10	0.0688008	1.219e-09	0	0.103631	0.827569	CD4_CD161_Mem_Tcell	~ age + (1|sex) + (1|subjectid) + (1|timepoint) + (1|adjmfc.group) + (1|timepoint:adjmfc.group)
SPCS2	0.0233208	0	0.247813	0.00135061	0.0445896	0.113441	0.569485	CD4_CD161_Mem_Tcell	~ age + (1|sex) + (1|subjectid) + (1|timepoint) + (1|adjmfc.group) + (1|timepoint:adjmfc.group)
RPS3	0.069497	0.00592189	0.500622	0.0955872	0	0.03493	0.293442	CD4_CD161_Mem_Tcell	~ age + (1|sex) + (1|subjectid) + (1|timepoint) + (1|adjmfc.group) + (1|timepoint:adjmfc.group)
KLHL35	0.107434	0.0570751	0.102164	0	0.0478209	0.0471445	0.638362	CD4_CD161_Mem_Tcell	~ age + (1|sex) + (1|subjectid) + (1|timepoint) + (1|adjmfc.group) + (1|timepoint:adjmfc.group)
GDPD5	4.26653e-10	0	0.10732	0	0.129175	0.100342	0.663163	CD4_CD161_Mem_Tcell	~ age + (1|sex) + (1|subjectid) + (1|timepoint) + (1|adjmfc.group) + (1|timepoint:adjmfc.group)
UVRAG	0	0	0	0	0	0.000749019	0.999251	CD4_CD161_Mem_Tcell	~ age + (1|sex) + (1|subjectid) + (1|timepoint) + (1|adjmfc.group) + (1|timepoint:adjmfc.group)
PRKRIR	0.0527644	0	0	0.0362757	0	0.000901465	0.910058	CD4_CD161_Mem_Tcell	~ age + (1|sex) + (1|subjectid) + (1|timepoint) + (1|adjmfc.group) + (1|timepoint:adjmfc.group)
C11orf30	0.0945789	9.66787e-10	0	4.20821e-10	4.70421e-09	0.00179828	0.903623	CD4_CD161_Mem_Tcell	~ age + (1|sex) + (1|subjectid) + (1|timepoint) + (1|adjmfc.group) + (1|timepoint:adjmfc.group)
ACER3	0	0	0	0	0	0.00283998	0.99716	CD4_CD161_Mem_Tcell	~ age + (1|sex) + (1|subjectid) + (1|timepoint) + (1|adjmfc.group) + (1|timepoint:adjmfc.group)
PAK1	0	0	0.0305913	0	0	0.0661485	0.90326	CD4_CD161_Mem_Tcell	~ age + (1|sex) + (1|subjectid) + (1|timepoint) + (1|adjmfc.group) + (1|timepoint:adjmfc.group)
CLNS1A	0.0839467	1.06627e-10	0	3.26485e-10	0.0596996	0.0428727	0.813481	CD4_CD161_Mem_Tcell	~ age + (1|sex) + (1|subjectid) + (1|timepoint) + (1|adjmfc.group) + (1|timepoint:adjmfc.group)
RSF1	0.00188164	9.44511e-10	0.038234	0	0	7.37857e-05	0.959811	CD4_CD161_Mem_Tcell	~ age + (1|sex) + (1|subjectid) + (1|timepoint) + (1|adjmfc.group) + (1|timepoint:adjmfc.group)
AAMDC	0	0	0	0	0	0.0338275	0.966173	CD4_CD161_Mem_Tcell	~ age + (1|sex) + (1|subjectid) + (1|timepoint) + (1|adjmfc.group) + (1|timepoint:adjmfc.group)
INTS4	0	0	0	0	0	0.0124862	0.987514	CD4_CD161_Mem_Tcell	~ age + (1|sex) + (1|subjectid) + (1|timepoint) + (1|adjmfc.group) + (1|timepoint:adjmfc.group)
NDUFC2	0.0892109	0	0.197863	0	0	0.000276347	0.71265	CD4_CD161_Mem_Tcell	~ age + (1|sex) + (1|subjectid) + (1|timepoint) + (1|adjmfc.group) + (1|timepoint:adjmfc.group)
ALG8	0	0	0	0	0	0.00280856	0.997191	CD4_CD161_Mem_Tcell	~ age + (1|sex) + (1|subjectid) + (1|timepoint) + (1|adjmfc.group) + (1|timepoint:adjmfc.group)
NARS2	0	4.85021e-09	0.0819867	0	0	0.000236927	0.917776	CD4_CD161_Mem_Tcell	~ age + (1|sex) + (1|subjectid) + (1|timepoint) + (1|adjmfc.group) + (1|timepoint:adjmfc.group)
PRCP	7.566e-10	9.92215e-10	2.10257e-09	0	0.00249475	0.00280363	0.994702	CD4_CD161_Mem_Tcell	~ age + (1|sex) + (1|subjectid) + (1|timepoint) + (1|adjmfc.group) + (1|timepoint:adjmfc.group)
RAB30	0.0791539	3.29683e-10	0.228217	1.54149e-10	0	0.0465447	0.646085	CD4_CD161_Mem_Tcell	~ age + (1|sex) + (1|subjectid) + (1|timepoint) + (1|adjmfc.group) + (1|timepoint:adjmfc.group)
RAB30-AS1	9.67962e-11	4.82433e-10	0.222665	0.0412854	0	0.0362066	0.699843	CD4_CD161_Mem_Tcell	~ age + (1|sex) + (1|subjectid) + (1|timepoint) + (1|adjmfc.group) + (1|timepoint:adjmfc.group)
PCF11	0	0.0431506	6.06438e-10	0	0.0291006	0.0161308	0.911618	CD4_CD161_Mem_Tcell	~ age + (1|sex) + (1|subjectid) + (1|timepoint) + (1|adjmfc.group) + (1|timepoint:adjmfc.group)
CCDC90B	4.16919e-09	5.95582e-10	0.0671277	1.95234e-10	1.24873e-08	0.0108672	0.922005	CD4_CD161_Mem_Tcell	~ age + (1|sex) + (1|subjectid) + (1|timepoint) + (1|adjmfc.group) + (1|timepoint:adjmfc.group)
TMEM126B	1.32564e-08	7.35499e-10	0.0664822	0.0304762	0.0295071	0.000965002	0.872569	CD4_CD161_Mem_Tcell	~ age + (1|sex) + (1|subjectid) + (1|timepoint) + (1|adjmfc.group) + (1|timepoint:adjmfc.group)
TMEM126A	9.3215e-10	0.0211201	0	0	0.132167	0.000524816	0.846188	CD4_CD161_Mem_Tcell	~ age + (1|sex) + (1|subjectid) + (1|timepoint) + (1|adjmfc.group) + (1|timepoint:adjmfc.group)
CREBZF	0.00129703	0	0	0	0.0270732	0.0425382	0.929092	CD4_CD161_Mem_Tcell	~ age + (1|sex) + (1|subjectid) + (1|timepoint) + (1|adjmfc.group) + (1|timepoint:adjmfc.group)
SYTL2	0	0.02731	0.0182098	0	0	0.0265078	0.927972	CD4_CD161_Mem_Tcell	~ age + (1|sex) + (1|subjectid) + (1|timepoint) + (1|adjmfc.group) + (1|timepoint:adjmfc.group)
PICALM	0	6.55535e-10	0.292499	2.93548e-10	0.0195647	0.0017295	0.686207	CD4_CD161_Mem_Tcell	~ age + (1|sex) + (1|subjectid) + (1|timepoint) + (1|adjmfc.group) + (1|timepoint:adjmfc.group)
EED	0	0	0	0	0	0.00125074	0.998749	CD4_CD161_Mem_Tcell	~ age + (1|sex) + (1|subjectid) + (1|timepoint) + (1|adjmfc.group) + (1|timepoint:adjmfc.group)
C11orf73	0	8.50363e-09	0.240259	0.0240425	2.05948e-08	0.0036779	0.732021	CD4_CD161_Mem_Tcell	~ age + (1|sex) + (1|subjectid) + (1|timepoint) + (1|adjmfc.group) + (1|timepoint:adjmfc.group)
CTSC	0.107559	0	0.0518798	0	0.0224369	0.0622157	0.755909	CD4_CD161_Mem_Tcell	~ age + (1|sex) + (1|subjectid) + (1|timepoint) + (1|adjmfc.group) + (1|timepoint:adjmfc.group)
CHORDC1	0.0883478	0	0	0	0.00965331	0.00961039	0.892389	CD4_CD161_Mem_Tcell	~ age + (1|sex) + (1|subjectid) + (1|timepoint) + (1|adjmfc.group) + (1|timepoint:adjmfc.group)
SLC36A4	0.00395885	0	0.0447453	0	0	0.000559628	0.950736	CD4_CD161_Mem_Tcell	~ age + (1|sex) + (1|subjectid) + (1|timepoint) + (1|adjmfc.group) + (1|timepoint:adjmfc.group)
SMCO4	0	0	0.14164	0	0	0.0341034	0.824257	CD4_CD161_Mem_Tcell	~ age + (1|sex) + (1|subjectid) + (1|timepoint) + (1|adjmfc.group) + (1|timepoint:adjmfc.group)
KIAA1731	0	0.0512609	0	0	1.53967e-10	0.0039735	0.944766	CD4_CD161_Mem_Tcell	~ age + (1|sex) + (1|subjectid) + (1|timepoint) + (1|adjmfc.group) + (1|timepoint:adjmfc.group)
TAF1D	0.0396361	0	0.10255	2.65371e-10	0.0260582	0.0809146	0.750841	CD4_CD161_Mem_Tcell	~ age + (1|sex) + (1|subjectid) + (1|timepoint) + (1|adjmfc.group) + (1|timepoint:adjmfc.group)
C11orf54	0	9.50091e-11	0	0.0431067	0	0.0120369	0.944856	CD4_CD161_Mem_Tcell	~ age + (1|sex) + (1|subjectid) + (1|timepoint) + (1|adjmfc.group) + (1|timepoint:adjmfc.group)
MED17	0	5.10461e-09	0	3.45449e-09	0.0685296	0.0537021	0.877768	CD4_CD161_Mem_Tcell	~ age + (1|sex) + (1|subjectid) + (1|timepoint) + (1|adjmfc.group) + (1|timepoint:adjmfc.group)
MRE11A	1.54419e-10	3.00793e-10	0.286444	0.0109437	0	0.000691904	0.701921	CD4_CD161_Mem_Tcell	~ age + (1|sex) + (1|subjectid) + (1|timepoint) + (1|adjmfc.group) + (1|timepoint:adjmfc.group)
ANKRD49	0.0354247	0	0	0	0.101739	0.00623104	0.856605	CD4_CD161_Mem_Tcell	~ age + (1|sex) + (1|subjectid) + (1|timepoint) + (1|adjmfc.group) + (1|timepoint:adjmfc.group)
CWC15	0.0388551	0	0	0.0746349	0	0.0279071	0.858603	CD4_CD161_Mem_Tcell	~ age + (1|sex) + (1|subjectid) + (1|timepoint) + (1|adjmfc.group) + (1|timepoint:adjmfc.group)
ENDOD1	0	0	0	0	0	0.00348804	0.996512	CD4_CD161_Mem_Tcell	~ age + (1|sex) + (1|subjectid) + (1|timepoint) + (1|adjmfc.group) + (1|timepoint:adjmfc.group)
SESN3	0	0	0	0	0	0.00130098	0.998699	CD4_CD161_Mem_Tcell	~ age + (1|sex) + (1|subjectid) + (1|timepoint) + (1|adjmfc.group) + (1|timepoint:adjmfc.group)
FAM76B	0	2.15163e-09	0.0187282	5.41733e-10	0	0.0942331	0.887039	CD4_CD161_Mem_Tcell	~ age + (1|sex) + (1|subjectid) + (1|timepoint) + (1|adjmfc.group) + (1|timepoint:adjmfc.group)
CEP57	0	1.36974e-08	0.17702	7.72214e-10	4.23466e-10	0.00791232	0.815068	CD4_CD161_Mem_Tcell	~ age + (1|sex) + (1|subjectid) + (1|timepoint) + (1|adjmfc.group) + (1|timepoint:adjmfc.group)
MAML2	0	0	0	0	0	0.057632	0.942368	CD4_CD161_Mem_Tcell	~ age + (1|sex) + (1|subjectid) + (1|timepoint) + (1|adjmfc.group) + (1|timepoint:adjmfc.group)
CCDC82	0	0.056031	0.109491	0.0948031	0	0.00181838	0.737857	CD4_CD161_Mem_Tcell	~ age + (1|sex) + (1|subjectid) + (1|timepoint) + (1|adjmfc.group) + (1|timepoint:adjmfc.group)
JRKL	0	0	0.00939707	2.08123e-10	0.0529633	0.0758068	0.861833	CD4_CD161_Mem_Tcell	~ age + (1|sex) + (1|subjectid) + (1|timepoint) + (1|adjmfc.group) + (1|timepoint:adjmfc.group)
KIAA1377	0.0582984	0	0.0700947	0	0.201728	0.0328741	0.637005	CD4_CD161_Mem_Tcell	~ age + (1|sex) + (1|subjectid) + (1|timepoint) + (1|adjmfc.group) + (1|timepoint:adjmfc.group)
BIRC3	0.0942861	0	6.46388e-10	0.00218861	0	0.0181089	0.885416	CD4_CD161_Mem_Tcell	~ age + (1|sex) + (1|subjectid) + (1|timepoint) + (1|adjmfc.group) + (1|timepoint:adjmfc.group)
BIRC2	0	0	0	0	0.0397094	0.0010283	0.959262	CD4_CD161_Mem_Tcell	~ age + (1|sex) + (1|subjectid) + (1|timepoint) + (1|adjmfc.group) + (1|timepoint:adjmfc.group)
TMEM123	1.35227e-10	0	0.246101	0.113016	0.0816033	0.089803	0.469476	CD4_CD161_Mem_Tcell	~ age + (1|sex) + (1|subjectid) + (1|timepoint) + (1|adjmfc.group) + (1|timepoint:adjmfc.group)
DCUN1D5	0	0	0	0	0	0.000739142	0.999261	CD4_CD161_Mem_Tcell	~ age + (1|sex) + (1|subjectid) + (1|timepoint) + (1|adjmfc.group) + (1|timepoint:adjmfc.group)
PDGFD	0.094619	0	0.434008	0.0195798	0.0345776	0.0192192	0.397996	CD4_CD161_Mem_Tcell	~ age + (1|sex) + (1|subjectid) + (1|timepoint) + (1|adjmfc.group) + (1|timepoint:adjmfc.group)
CASP4	0	0	0.233291	0.0419321	0	0.0209809	0.703797	CD4_CD161_Mem_Tcell	~ age + (1|sex) + (1|subjectid) + (1|timepoint) + (1|adjmfc.group) + (1|timepoint:adjmfc.group)
CASP1	0.073484	0	2.13281e-10	0	0	0.0487629	0.877753	CD4_CD161_Mem_Tcell	~ age + (1|sex) + (1|subjectid) + (1|timepoint) + (1|adjmfc.group) + (1|timepoint:adjmfc.group)
CARD16	0.0700888	0.0906526	0.0381376	0	0.0819171	0.0453762	0.673828	CD4_CD161_Mem_Tcell	~ age + (1|sex) + (1|subjectid) + (1|timepoint) + (1|adjmfc.group) + (1|timepoint:adjmfc.group)
MSANTD4	0	0	0	0.0042545	0	0.0596826	0.936063	CD4_CD161_Mem_Tcell	~ age + (1|sex) + (1|subjectid) + (1|timepoint) + (1|adjmfc.group) + (1|timepoint:adjmfc.group)
KBTBD3	0.0755624	0.0646928	0.146868	0.159625	0.00249234	0.0220862	0.528673	CD4_CD161_Mem_Tcell	~ age + (1|sex) + (1|subjectid) + (1|timepoint) + (1|adjmfc.group) + (1|timepoint:adjmfc.group)
AASDHPPT	0	0	0	0.00584155	0	0.00808205	0.986076	CD4_CD161_Mem_Tcell	~ age + (1|sex) + (1|subjectid) + (1|timepoint) + (1|adjmfc.group) + (1|timepoint:adjmfc.group)
RP11-819C21.1	0.0603527	3.84141e-09	0	1.3154e-08	1.42314e-07	0.048645	0.891002	CD4_CD161_Mem_Tcell	~ age + (1|sex) + (1|subjectid) + (1|timepoint) + (1|adjmfc.group) + (1|timepoint:adjmfc.group)
CWF19L2	0.0588557	0	0.351172	0.0127668	3.13083e-09	0.00812048	0.569085	CD4_CD161_Mem_Tcell	~ age + (1|sex) + (1|subjectid) + (1|timepoint) + (1|adjmfc.group) + (1|timepoint:adjmfc.group)
ALKBH8	1.00774e-10	0	0.117261	0	0	0.0127349	0.870004	CD4_CD161_Mem_Tcell	~ age + (1|sex) + (1|subjectid) + (1|timepoint) + (1|adjmfc.group) + (1|timepoint:adjmfc.group)
SLC35F2	0	1.22859e-09	0.325633	0	7.00823e-10	0.0349124	0.639454	CD4_CD161_Mem_Tcell	~ age + (1|sex) + (1|subjectid) + (1|timepoint) + (1|adjmfc.group) + (1|timepoint:adjmfc.group)
CUL5	0	0	0	0	0	0.0991578	0.900842	CD4_CD161_Mem_Tcell	~ age + (1|sex) + (1|subjectid) + (1|timepoint) + (1|adjmfc.group) + (1|timepoint:adjmfc.group)
ACAT1	0	0	0	0	0	2.02624e-05	0.99998	CD4_CD161_Mem_Tcell	~ age + (1|sex) + (1|subjectid) + (1|timepoint) + (1|adjmfc.group) + (1|timepoint:adjmfc.group)
NPAT	0	0.053997	0	0	0	0.0482578	0.897745	CD4_CD161_Mem_Tcell	~ age + (1|sex) + (1|subjectid) + (1|timepoint) + (1|adjmfc.group) + (1|timepoint:adjmfc.group)
ATM	0.022372	0	3.13461e-07	0	2.45877e-08	0.00466604	0.972962	CD4_CD161_Mem_Tcell	~ age + (1|sex) + (1|subjectid) + (1|timepoint) + (1|adjmfc.group) + (1|timepoint:adjmfc.group)
DDX10	0	0	0.456454	0	0	0.0228781	0.520668	CD4_CD161_Mem_Tcell	~ age + (1|sex) + (1|subjectid) + (1|timepoint) + (1|adjmfc.group) + (1|timepoint:adjmfc.group)
RDX	0	0	0	0	0	0.00624551	0.993754	CD4_CD161_Mem_Tcell	~ age + (1|sex) + (1|subjectid) + (1|timepoint) + (1|adjmfc.group) + (1|timepoint:adjmfc.group)
FDX1	0	1.18905e-10	0	0	0	0.00177656	0.998223	CD4_CD161_Mem_Tcell	~ age + (1|sex) + (1|subjectid) + (1|timepoint) + (1|adjmfc.group) + (1|timepoint:adjmfc.group)
SIK2	0.0668768	0	5.71447e-08	0.00100101	0.0368001	0.0239383	0.871384	CD4_CD161_Mem_Tcell	~ age + (1|sex) + (1|subjectid) + (1|timepoint) + (1|adjmfc.group) + (1|timepoint:adjmfc.group)
PPP2R1B	0	0.15398	0	0	0.111358	0.0381976	0.696464	CD4_CD161_Mem_Tcell	~ age + (1|sex) + (1|subjectid) + (1|timepoint) + (1|adjmfc.group) + (1|timepoint:adjmfc.group)
FDXACB1	0.0377457	0.0214519	0.0901623	7.05674e-10	0	0.00251919	0.848121	CD4_CD161_Mem_Tcell	~ age + (1|sex) + (1|subjectid) + (1|timepoint) + (1|adjmfc.group) + (1|timepoint:adjmfc.group)
C11orf1	0	0	0	0	0.0526124	0.00314905	0.944239	CD4_CD161_Mem_Tcell	~ age + (1|sex) + (1|subjectid) + (1|timepoint) + (1|adjmfc.group) + (1|timepoint:adjmfc.group)
DLAT	0	1.45888e-09	0.0968193	0.016467	6.0401e-09	0.0221237	0.86459	CD4_CD161_Mem_Tcell	~ age + (1|sex) + (1|subjectid) + (1|timepoint) + (1|adjmfc.group) + (1|timepoint:adjmfc.group)
C11orf57	1.45151e-09	0	0	1.5394e-10	0	0.0103951	0.989605	CD4_CD161_Mem_Tcell	~ age + (1|sex) + (1|subjectid) + (1|timepoint) + (1|adjmfc.group) + (1|timepoint:adjmfc.group)
TIMM8B	0	0	0	0	0	0.00330441	0.996696	CD4_CD161_Mem_Tcell	~ age + (1|sex) + (1|subjectid) + (1|timepoint) + (1|adjmfc.group) + (1|timepoint:adjmfc.group)
SDHD	0	0	0.1255	0	0.114878	0.0297478	0.729875	CD4_CD161_Mem_Tcell	~ age + (1|sex) + (1|subjectid) + (1|timepoint) + (1|adjmfc.group) + (1|timepoint:adjmfc.group)
PTS	8.94782e-10	0	0	0	0.0999589	0.00309083	0.89695	CD4_CD161_Mem_Tcell	~ age + (1|sex) + (1|subjectid) + (1|timepoint) + (1|adjmfc.group) + (1|timepoint:adjmfc.group)
TTC12	0	0	0.109737	0	0.00888567	0.00453875	0.876839	CD4_CD161_Mem_Tcell	~ age + (1|sex) + (1|subjectid) + (1|timepoint) + (1|adjmfc.group) + (1|timepoint:adjmfc.group)
ZBTB16	0	0	0.176735	0	3.71913e-10	0.0214036	0.801862	CD4_CD161_Mem_Tcell	~ age + (1|sex) + (1|subjectid) + (1|timepoint) + (1|adjmfc.group) + (1|timepoint:adjmfc.group)
RBM7	1.66297e-07	0.0669794	2.92495e-09	1.25612e-09	6.92671e-10	0.002519	0.930501	CD4_CD161_Mem_Tcell	~ age + (1|sex) + (1|subjectid) + (1|timepoint) + (1|adjmfc.group) + (1|timepoint:adjmfc.group)
REXO2	3.13291e-10	7.57046e-11	0.365836	0	0	0.0268905	0.607274	CD4_CD161_Mem_Tcell	~ age + (1|sex) + (1|subjectid) + (1|timepoint) + (1|adjmfc.group) + (1|timepoint:adjmfc.group)
BUD13	0	4.07763e-10	0	0	0.147083	0.00715792	0.845759	CD4_CD161_Mem_Tcell	~ age + (1|sex) + (1|subjectid) + (1|timepoint) + (1|adjmfc.group) + (1|timepoint:adjmfc.group)
ZNF259	6.51037e-10	0	0.148777	0	0	0.0407414	0.810481	CD4_CD161_Mem_Tcell	~ age + (1|sex) + (1|subjectid) + (1|timepoint) + (1|adjmfc.group) + (1|timepoint:adjmfc.group)
SIK3	0	0.0131859	0	3.42617e-09	0.0590557	0.0117854	0.915973	CD4_CD161_Mem_Tcell	~ age + (1|sex) + (1|subjectid) + (1|timepoint) + (1|adjmfc.group) + (1|timepoint:adjmfc.group)
PAFAH1B2	0	0	0	0	0	0.0474357	0.952564	CD4_CD161_Mem_Tcell	~ age + (1|sex) + (1|subjectid) + (1|timepoint) + (1|adjmfc.group) + (1|timepoint:adjmfc.group)
PCSK7	0.0787189	0	0	0	0	0.0416575	0.879624	CD4_CD161_Mem_Tcell	~ age + (1|sex) + (1|subjectid) + (1|timepoint) + (1|adjmfc.group) + (1|timepoint:adjmfc.group)
RNF214	0	0.0982151	0	0.0222774	0	0.10179	0.777718	CD4_CD161_Mem_Tcell	~ age + (1|sex) + (1|subjectid) + (1|timepoint) + (1|adjmfc.group) + (1|timepoint:adjmfc.group)
CEP164	0	0	0	0	0	0.118106	0.881894	CD4_CD161_Mem_Tcell	~ age + (1|sex) + (1|subjectid) + (1|timepoint) + (1|adjmfc.group) + (1|timepoint:adjmfc.group)
FXYD2	0.0595416	0	0.274377	0.0553931	0	0.0130004	0.597688	CD4_CD161_Mem_Tcell	~ age + (1|sex) + (1|subjectid) + (1|timepoint) + (1|adjmfc.group) + (1|timepoint:adjmfc.group)
IL10RA	0.0725546	0.0252866	0.075923	0	0.0644031	0.000154443	0.761678	CD4_CD161_Mem_Tcell	~ age + (1|sex) + (1|subjectid) + (1|timepoint) + (1|adjmfc.group) + (1|timepoint:adjmfc.group)
AMICA1	0	0	0.173237	0	0	0.0240154	0.802748	CD4_CD161_Mem_Tcell	~ age + (1|sex) + (1|subjectid) + (1|timepoint) + (1|adjmfc.group) + (1|timepoint:adjmfc.group)
MPZL3	0	0	0.247102	0	0	9.52181e-06	0.752889	CD4_CD161_Mem_Tcell	~ age + (1|sex) + (1|subjectid) + (1|timepoint) + (1|adjmfc.group) + (1|timepoint:adjmfc.group)
CD3E	1.97984e-09	0	0.196316	0.0413242	0.0306758	0.0439595	0.687724	CD4_CD161_Mem_Tcell	~ age + (1|sex) + (1|subjectid) + (1|timepoint) + (1|adjmfc.group) + (1|timepoint:adjmfc.group)
CD3D	0	0	0.0796523	4.55631e-10	0	0.0455462	0.874801	CD4_CD161_Mem_Tcell	~ age + (1|sex) + (1|subjectid) + (1|timepoint) + (1|adjmfc.group) + (1|timepoint:adjmfc.group)
CD3G	0.0665099	0.0436301	0.381443	0	0.0305567	7.32315e-05	0.477787	CD4_CD161_Mem_Tcell	~ age + (1|sex) + (1|subjectid) + (1|timepoint) + (1|adjmfc.group) + (1|timepoint:adjmfc.group)
UBE4A	0	0	0	0	0	0.0477933	0.952207	CD4_CD161_Mem_Tcell	~ age + (1|sex) + (1|subjectid) + (1|timepoint) + (1|adjmfc.group) + (1|timepoint:adjmfc.group)
RP11-770J1.5	0.112066	2.83917e-09	0.212482	0	0	0.0311164	0.644335	CD4_CD161_Mem_Tcell	~ age + (1|sex) + (1|subjectid) + (1|timepoint) + (1|adjmfc.group) + (1|timepoint:adjmfc.group)
ATP5L	0.37225	0	0.131231	0	0	0.0176812	0.478838	CD4_CD161_Mem_Tcell	~ age + (1|sex) + (1|subjectid) + (1|timepoint) + (1|adjmfc.group) + (1|timepoint:adjmfc.group)
KMT2A	0.150687	0	0.00491217	0	0	0.0258073	0.818593	CD4_CD161_Mem_Tcell	~ age + (1|sex) + (1|subjectid) + (1|timepoint) + (1|adjmfc.group) + (1|timepoint:adjmfc.group)
TMEM25	0.0158525	4.32694e-09	0.133616	7.82602e-08	0	0.00841912	0.842112	CD4_CD161_Mem_Tcell	~ age + (1|sex) + (1|subjectid) + (1|timepoint) + (1|adjmfc.group) + (1|timepoint:adjmfc.group)
ARCN1	1.21464e-09	3.41579e-10	0.108651	0	1.68727e-09	0.0102601	0.881089	CD4_CD161_Mem_Tcell	~ age + (1|sex) + (1|subjectid) + (1|timepoint) + (1|adjmfc.group) + (1|timepoint:adjmfc.group)
DDX6	0	0	0.174316	1.84143e-10	0.108558	0.0553316	0.661794	CD4_CD161_Mem_Tcell	~ age + (1|sex) + (1|subjectid) + (1|timepoint) + (1|adjmfc.group) + (1|timepoint:adjmfc.group)
CXCR5	5.50126e-10	2.03719e-09	1.62791e-07	0.1469	0	0.00959312	0.843507	CD4_CD161_Mem_Tcell	~ age + (1|sex) + (1|subjectid) + (1|timepoint) + (1|adjmfc.group) + (1|timepoint:adjmfc.group)
BCL9L	0	0	0	0	0	0.00379654	0.996203	CD4_CD161_Mem_Tcell	~ age + (1|sex) + (1|subjectid) + (1|timepoint) + (1|adjmfc.group) + (1|timepoint:adjmfc.group)
CCDC84	0	0	0	0	0.0134017	0.00295568	0.983643	CD4_CD161_Mem_Tcell	~ age + (1|sex) + (1|subjectid) + (1|timepoint) + (1|adjmfc.group) + (1|timepoint:adjmfc.group)
RPS25	0.400095	0	0.229	0.0807466	0	0.0544858	0.235673	CD4_CD161_Mem_Tcell	~ age + (1|sex) + (1|subjectid) + (1|timepoint) + (1|adjmfc.group) + (1|timepoint:adjmfc.group)
TRAPPC4	0	1.06667e-10	0.158206	0	0.0319646	2.9978e-06	0.809827	CD4_CD161_Mem_Tcell	~ age + (1|sex) + (1|subjectid) + (1|timepoint) + (1|adjmfc.group) + (1|timepoint:adjmfc.group)
HYOU1	0.00193531	0	0.205973	1.00314e-09	0	0.0459208	0.746171	CD4_CD161_Mem_Tcell	~ age + (1|sex) + (1|subjectid) + (1|timepoint) + (1|adjmfc.group) + (1|timepoint:adjmfc.group)
VPS11	0.0075642	0	0	0	9.54035e-10	0.156528	0.835908	CD4_CD161_Mem_Tcell	~ age + (1|sex) + (1|subjectid) + (1|timepoint) + (1|adjmfc.group) + (1|timepoint:adjmfc.group)
HMBS	0	0	0.057528	0	0.0643263	0.00477492	0.873371	CD4_CD161_Mem_Tcell	~ age + (1|sex) + (1|subjectid) + (1|timepoint) + (1|adjmfc.group) + (1|timepoint:adjmfc.group)
H2AFX	0	0	0	0	0	0.00914389	0.990856	CD4_CD161_Mem_Tcell	~ age + (1|sex) + (1|subjectid) + (1|timepoint) + (1|adjmfc.group) + (1|timepoint:adjmfc.group)
DPAGT1	0	0	0	0	0	0.000643446	0.999357	CD4_CD161_Mem_Tcell	~ age + (1|sex) + (1|subjectid) + (1|timepoint) + (1|adjmfc.group) + (1|timepoint:adjmfc.group)
HINFP	0	0	0	0	0.0712171	0.0483974	0.880386	CD4_CD161_Mem_Tcell	~ age + (1|sex) + (1|subjectid) + (1|timepoint) + (1|adjmfc.group) + (1|timepoint:adjmfc.group)
NLRX1	0	8.35818e-10	0.0957796	0	3.53537e-10	0.00012889	0.904091	CD4_CD161_Mem_Tcell	~ age + (1|sex) + (1|subjectid) + (1|timepoint) + (1|adjmfc.group) + (1|timepoint:adjmfc.group)
CBL	1.51294e-09	1.14868e-10	0.333831	0	0	0.00121616	0.664953	CD4_CD161_Mem_Tcell	~ age + (1|sex) + (1|subjectid) + (1|timepoint) + (1|adjmfc.group) + (1|timepoint:adjmfc.group)
RNF26	0	0	0	0	0	0.0135173	0.986483	CD4_CD161_Mem_Tcell	~ age + (1|sex) + (1|subjectid) + (1|timepoint) + (1|adjmfc.group) + (1|timepoint:adjmfc.group)
ARHGEF12	0.12916	2.24077e-09	1.55015e-09	0	0	0.0301942	0.840646	CD4_CD161_Mem_Tcell	~ age + (1|sex) + (1|subjectid) + (1|timepoint) + (1|adjmfc.group) + (1|timepoint:adjmfc.group)
SC5D	0.0308266	1.65476e-10	6.53594e-10	6.17184e-10	0	0.00227505	0.966898	CD4_CD161_Mem_Tcell	~ age + (1|sex) + (1|subjectid) + (1|timepoint) + (1|adjmfc.group) + (1|timepoint:adjmfc.group)
RP11-730K11.1	0	0	0.488672	0	3.37505e-09	0.0249086	0.486419	CD4_CD161_Mem_Tcell	~ age + (1|sex) + (1|subjectid) + (1|timepoint) + (1|adjmfc.group) + (1|timepoint:adjmfc.group)
SORL1	0	0.0752279	0	0.0219108	0	0.0053082	0.897553	CD4_CD161_Mem_Tcell	~ age + (1|sex) + (1|subjectid) + (1|timepoint) + (1|adjmfc.group) + (1|timepoint:adjmfc.group)
UBASH3B	0	0	0.0609571	0	0.032195	0.0534206	0.853427	CD4_CD161_Mem_Tcell	~ age + (1|sex) + (1|subjectid) + (1|timepoint) + (1|adjmfc.group) + (1|timepoint:adjmfc.group)
C11orf63	0	0	0.172193	0	0	0.101043	0.726764	CD4_CD161_Mem_Tcell	~ age + (1|sex) + (1|subjectid) + (1|timepoint) + (1|adjmfc.group) + (1|timepoint:adjmfc.group)
HSPA8	0.450258	0.0811374	6.25369e-09	0	0.0816185	0.0254043	0.361582	CD4_CD161_Mem_Tcell	~ age + (1|sex) + (1|subjectid) + (1|timepoint) + (1|adjmfc.group) + (1|timepoint:adjmfc.group)
AP000783.1	9.45332e-10	0	0.418693	0	0.0555717	0.00514493	0.520591	CD4_CD161_Mem_Tcell	~ age + (1|sex) + (1|subjectid) + (1|timepoint) + (1|adjmfc.group) + (1|timepoint:adjmfc.group)
TBRG1	0	0	0.223938	0	0.000201399	0.0266105	0.74925	CD4_CD161_Mem_Tcell	~ age + (1|sex) + (1|subjectid) + (1|timepoint) + (1|adjmfc.group) + (1|timepoint:adjmfc.group)
SPA17	0.0645868	0.0239009	0.0814156	0	0.0683334	0.0533194	0.708444	CD4_CD161_Mem_Tcell	~ age + (1|sex) + (1|subjectid) + (1|timepoint) + (1|adjmfc.group) + (1|timepoint:adjmfc.group)
ROBO3	0.0390322	7.2659e-11	0.19572	0	0	0.0406519	0.724596	CD4_CD161_Mem_Tcell	~ age + (1|sex) + (1|subjectid) + (1|timepoint) + (1|adjmfc.group) + (1|timepoint:adjmfc.group)
TMEM218	0	0.033454	0	0.0616957	0	1.38638e-06	0.904849	CD4_CD161_Mem_Tcell	~ age + (1|sex) + (1|subjectid) + (1|timepoint) + (1|adjmfc.group) + (1|timepoint:adjmfc.group)
EI24	0	0.0216685	0.0260791	0	0.00506804	0.00501619	0.942168	CD4_CD161_Mem_Tcell	~ age + (1|sex) + (1|subjectid) + (1|timepoint) + (1|adjmfc.group) + (1|timepoint:adjmfc.group)
STT3A	0.0729676	0	0.0464682	0	0	0.0261165	0.854448	CD4_CD161_Mem_Tcell	~ age + (1|sex) + (1|subjectid) + (1|timepoint) + (1|adjmfc.group) + (1|timepoint:adjmfc.group)
PUS3	0.0625894	0	0.143137	0	0.0786567	0.00599024	0.709626	CD4_CD161_Mem_Tcell	~ age + (1|sex) + (1|subjectid) + (1|timepoint) + (1|adjmfc.group) + (1|timepoint:adjmfc.group)
RPUSD4	0.0365114	0	0	0	0.0211815	0.0159608	0.926346	CD4_CD161_Mem_Tcell	~ age + (1|sex) + (1|subjectid) + (1|timepoint) + (1|adjmfc.group) + (1|timepoint:adjmfc.group)
FAM118B	0	0	0.1082	0.00548115	1.13771e-09	0.000743606	0.885575	CD4_CD161_Mem_Tcell	~ age + (1|sex) + (1|subjectid) + (1|timepoint) + (1|adjmfc.group) + (1|timepoint:adjmfc.group)
SRPR	0.0377443	0	0	0	0.0809003	0.0171556	0.8642	CD4_CD161_Mem_Tcell	~ age + (1|sex) + (1|subjectid) + (1|timepoint) + (1|adjmfc.group) + (1|timepoint:adjmfc.group)
FOXRED1	0	0	0	0	0	0.00255525	0.997445	CD4_CD161_Mem_Tcell	~ age + (1|sex) + (1|subjectid) + (1|timepoint) + (1|adjmfc.group) + (1|timepoint:adjmfc.group)
DCPS	8.9631e-10	0.0993255	0.11113	0	0.12968	0.0994717	0.560393	CD4_CD161_Mem_Tcell	~ age + (1|sex) + (1|subjectid) + (1|timepoint) + (1|adjmfc.group) + (1|timepoint:adjmfc.group)
ST3GAL4	3.33248e-10	4.39835e-10	0.266406	9.9666e-10	7.89891e-10	5.89775e-05	0.733535	CD4_CD161_Mem_Tcell	~ age + (1|sex) + (1|subjectid) + (1|timepoint) + (1|adjmfc.group) + (1|timepoint:adjmfc.group)
ETS1	0.0303541	0	0.191602	0.0741459	0	0.000138396	0.703759	CD4_CD161_Mem_Tcell	~ age + (1|sex) + (1|subjectid) + (1|timepoint) + (1|adjmfc.group) + (1|timepoint:adjmfc.group)
FLI1	0	0	0	0	0	0.000610475	0.99939	CD4_CD161_Mem_Tcell	~ age + (1|sex) + (1|subjectid) + (1|timepoint) + (1|adjmfc.group) + (1|timepoint:adjmfc.group)
TMEM45B	0	3.04555e-09	0.250327	0.00384812	0.0127625	0.0165053	0.716557	CD4_CD161_Mem_Tcell	~ age + (1|sex) + (1|subjectid) + (1|timepoint) + (1|adjmfc.group) + (1|timepoint:adjmfc.group)
NFRKB	0	0	0	0	0	0.0299374	0.970063	CD4_CD161_Mem_Tcell	~ age + (1|sex) + (1|subjectid) + (1|timepoint) + (1|adjmfc.group) + (1|timepoint:adjmfc.group)
APLP2	0.0178951	0.00744208	0	0	0.0414295	0.055586	0.877647	CD4_CD161_Mem_Tcell	~ age + (1|sex) + (1|subjectid) + (1|timepoint) + (1|adjmfc.group) + (1|timepoint:adjmfc.group)
ZBTB44	1.46342e-10	0	0.363783	9.61552e-10	4.37438e-10	0.000111602	0.636105	CD4_CD161_Mem_Tcell	~ age + (1|sex) + (1|subjectid) + (1|timepoint) + (1|adjmfc.group) + (1|timepoint:adjmfc.group)
RP11-890B15.3	0.0600174	0	0.171664	0	0	0.0157225	0.752596	CD4_CD161_Mem_Tcell	~ age + (1|sex) + (1|subjectid) + (1|timepoint) + (1|adjmfc.group) + (1|timepoint:adjmfc.group)
SNX19	0	0	0	0	0.0941113	0.0110243	0.894864	CD4_CD161_Mem_Tcell	~ age + (1|sex) + (1|subjectid) + (1|timepoint) + (1|adjmfc.group) + (1|timepoint:adjmfc.group)
IGSF9B	0.0221256	0	0.159935	0	0	0.00232432	0.815615	CD4_CD161_Mem_Tcell	~ age + (1|sex) + (1|subjectid) + (1|timepoint) + (1|adjmfc.group) + (1|timepoint:adjmfc.group)
JAM3	7.95757e-10	0.0393815	2.90986e-10	0	7.11387e-09	0.01716	0.943459	CD4_CD161_Mem_Tcell	~ age + (1|sex) + (1|subjectid) + (1|timepoint) + (1|adjmfc.group) + (1|timepoint:adjmfc.group)
NCAPD3	0	9.52165e-11	0.0989858	6.65423e-10	0	0.0389752	0.862039	CD4_CD161_Mem_Tcell	~ age + (1|sex) + (1|subjectid) + (1|timepoint) + (1|adjmfc.group) + (1|timepoint:adjmfc.group)
VPS26B	0	0	0	0	0	0.00287357	0.997126	CD4_CD161_Mem_Tcell	~ age + (1|sex) + (1|subjectid) + (1|timepoint) + (1|adjmfc.group) + (1|timepoint:adjmfc.group)
THYN1	0.112338	0	0	0	0	0.0128128	0.874849	CD4_CD161_Mem_Tcell	~ age + (1|sex) + (1|subjectid) + (1|timepoint) + (1|adjmfc.group) + (1|timepoint:adjmfc.group)
ACAD8	0	0	0.197502	0	0.050036	0.00638313	0.746079	CD4_CD161_Mem_Tcell	~ age + (1|sex) + (1|subjectid) + (1|timepoint) + (1|adjmfc.group) + (1|timepoint:adjmfc.group)
KDM5A	0.0320812	0	0.0505809	2.2573e-09	0	0.00118433	0.916154	CD4_CD161_Mem_Tcell	~ age + (1|sex) + (1|subjectid) + (1|timepoint) + (1|adjmfc.group) + (1|timepoint:adjmfc.group)
NINJ2	0.0804988	0	0.0496735	6.09674e-10	0	0.0430996	0.826728	CD4_CD161_Mem_Tcell	~ age + (1|sex) + (1|subjectid) + (1|timepoint) + (1|adjmfc.group) + (1|timepoint:adjmfc.group)
WNK1	0	4.53029e-08	0.217714	6.29031e-09	1.84855e-08	0.00265795	0.779628	CD4_CD161_Mem_Tcell	~ age + (1|sex) + (1|subjectid) + (1|timepoint) + (1|adjmfc.group) + (1|timepoint:adjmfc.group)
ERC1	0.153633	0	0	0	9.48546e-07	0.00499501	0.841371	CD4_CD161_Mem_Tcell	~ age + (1|sex) + (1|subjectid) + (1|timepoint) + (1|adjmfc.group) + (1|timepoint:adjmfc.group)
ADIPOR2	0	0	0	0	0	0.0145578	0.985442	CD4_CD161_Mem_Tcell	~ age + (1|sex) + (1|subjectid) + (1|timepoint) + (1|adjmfc.group) + (1|timepoint:adjmfc.group)
CACNA2D4	0	0	0.25811	0	0	0.106469	0.63542	CD4_CD161_Mem_Tcell	~ age + (1|sex) + (1|subjectid) + (1|timepoint) + (1|adjmfc.group) + (1|timepoint:adjmfc.group)
DCP1B	0	0	0	0	0.029288	0.00566773	0.965044	CD4_CD161_Mem_Tcell	~ age + (1|sex) + (1|subjectid) + (1|timepoint) + (1|adjmfc.group) + (1|timepoint:adjmfc.group)
CACNA1C-AS2	0	0	0.213962	0	0	0.0120674	0.773971	CD4_CD161_Mem_Tcell	~ age + (1|sex) + (1|subjectid) + (1|timepoint) + (1|adjmfc.group) + (1|timepoint:adjmfc.group)
FKBP4	0	0	0.342434	0	3.48996e-10	0.191887	0.46568	CD4_CD161_Mem_Tcell	~ age + (1|sex) + (1|subjectid) + (1|timepoint) + (1|adjmfc.group) + (1|timepoint:adjmfc.group)
ITFG2	0	8.34498e-10	0.154589	0	0	0.00618676	0.839224	CD4_CD161_Mem_Tcell	~ age + (1|sex) + (1|subjectid) + (1|timepoint) + (1|adjmfc.group) + (1|timepoint:adjmfc.group)
RHNO1	0	0.0334184	0	0.0188045	0	0.0162312	0.931546	CD4_CD161_Mem_Tcell	~ age + (1|sex) + (1|subjectid) + (1|timepoint) + (1|adjmfc.group) + (1|timepoint:adjmfc.group)
EFCAB4B	0	0	0	0	0	0.0177307	0.982269	CD4_CD161_Mem_Tcell	~ age + (1|sex) + (1|subjectid) + (1|timepoint) + (1|adjmfc.group) + (1|timepoint:adjmfc.group)
PARP11	0.046848	1.96891e-10	1.88819e-10	0	0	0.00719876	0.945953	CD4_CD161_Mem_Tcell	~ age + (1|sex) + (1|subjectid) + (1|timepoint) + (1|adjmfc.group) + (1|timepoint:adjmfc.group)
RP11-664D1.1	0.0382831	0	0	0	0	0.0798668	0.88185	CD4_CD161_Mem_Tcell	~ age + (1|sex) + (1|subjectid) + (1|timepoint) + (1|adjmfc.group) + (1|timepoint:adjmfc.group)
CCND2	0.0224784	0	0	0	0.272987	0.0131105	0.691424	CD4_CD161_Mem_Tcell	~ age + (1|sex) + (1|subjectid) + (1|timepoint) + (1|adjmfc.group) + (1|timepoint:adjmfc.group)
C12orf5	0.0697808	0	0	0	0.0995153	0.00306297	0.827641	CD4_CD161_Mem_Tcell	~ age + (1|sex) + (1|subjectid) + (1|timepoint) + (1|adjmfc.group) + (1|timepoint:adjmfc.group)
C12orf4	0	0	0	0	0	0.00947254	0.990527	CD4_CD161_Mem_Tcell	~ age + (1|sex) + (1|subjectid) + (1|timepoint) + (1|adjmfc.group) + (1|timepoint:adjmfc.group)
DYRK4	0	0	0	0	0	0.00054529	0.999455	CD4_CD161_Mem_Tcell	~ age + (1|sex) + (1|subjectid) + (1|timepoint) + (1|adjmfc.group) + (1|timepoint:adjmfc.group)
NDUFA9	0	0	0	0	0	0.053707	0.946293	CD4_CD161_Mem_Tcell	~ age + (1|sex) + (1|subjectid) + (1|timepoint) + (1|adjmfc.group) + (1|timepoint:adjmfc.group)
TNFRSF1A	0.0178353	4.31012e-10	9.26666e-10	1.51118e-16	0.138107	0.0155331	0.828525	CD4_CD161_Mem_Tcell	~ age + (1|sex) + (1|subjectid) + (1|timepoint) + (1|adjmfc.group) + (1|timepoint:adjmfc.group)
CD27-AS1	0	0.0149736	0	0.067989	0	0.00199065	0.915047	CD4_CD161_Mem_Tcell	~ age + (1|sex) + (1|subjectid) + (1|timepoint) + (1|adjmfc.group) + (1|timepoint:adjmfc.group)
CD27	0.0855549	0	5.62153e-10	0	0.114768	0.0369441	0.762733	CD4_CD161_Mem_Tcell	~ age + (1|sex) + (1|subjectid) + (1|timepoint) + (1|adjmfc.group) + (1|timepoint:adjmfc.group)
TAPBPL	0	0	0.0916919	0	0	0.0729506	0.835357	CD4_CD161_Mem_Tcell	~ age + (1|sex) + (1|subjectid) + (1|timepoint) + (1|adjmfc.group) + (1|timepoint:adjmfc.group)
VAMP1	0.0210455	0	0.14289	0	1.31068e-10	0.0325575	0.803507	CD4_CD161_Mem_Tcell	~ age + (1|sex) + (1|subjectid) + (1|timepoint) + (1|adjmfc.group) + (1|timepoint:adjmfc.group)
MRPL51	0.369291	0.000626905	0	0	0	0.0353312	0.594751	CD4_CD161_Mem_Tcell	~ age + (1|sex) + (1|subjectid) + (1|timepoint) + (1|adjmfc.group) + (1|timepoint:adjmfc.group)
NCAPD2	0.0374479	0.0186947	0.107263	0	0.0636496	0.00398734	0.768958	CD4_CD161_Mem_Tcell	~ age + (1|sex) + (1|subjectid) + (1|timepoint) + (1|adjmfc.group) + (1|timepoint:adjmfc.group)
GAPDH	0	0	0	0	0	0.0225832	0.977417	CD4_CD161_Mem_Tcell	~ age + (1|sex) + (1|subjectid) + (1|timepoint) + (1|adjmfc.group) + (1|timepoint:adjmfc.group)
IFFO1	1.47306e-09	0	0	0	0.00267982	0.0067065	0.990614	CD4_CD161_Mem_Tcell	~ age + (1|sex) + (1|subjectid) + (1|timepoint) + (1|adjmfc.group) + (1|timepoint:adjmfc.group)
NOP2	0	0	0.165519	0	0	0.00256036	0.831921	CD4_CD161_Mem_Tcell	~ age + (1|sex) + (1|subjectid) + (1|timepoint) + (1|adjmfc.group) + (1|timepoint:adjmfc.group)
CHD4	0	0	0.133316	0.0769835	0	0.00962276	0.780078	CD4_CD161_Mem_Tcell	~ age + (1|sex) + (1|subjectid) + (1|timepoint) + (1|adjmfc.group) + (1|timepoint:adjmfc.group)
ING4	0	0.00875382	0.0988875	0	0.0588748	0.0083293	0.825155	CD4_CD161_Mem_Tcell	~ age + (1|sex) + (1|subjectid) + (1|timepoint) + (1|adjmfc.group) + (1|timepoint:adjmfc.group)
ZNF384	3.87643e-10	0	0	0	0.0224999	0.00298007	0.97452	CD4_CD161_Mem_Tcell	~ age + (1|sex) + (1|subjectid) + (1|timepoint) + (1|adjmfc.group) + (1|timepoint:adjmfc.group)
COPS7A	1.11455e-07	0.00127749	0	0	1.6555e-09	0.00523347	0.993489	CD4_CD161_Mem_Tcell	~ age + (1|sex) + (1|subjectid) + (1|timepoint) + (1|adjmfc.group) + (1|timepoint:adjmfc.group)
MLF2	0	0	0	0	0	0.0127232	0.987277	CD4_CD161_Mem_Tcell	~ age + (1|sex) + (1|subjectid) + (1|timepoint) + (1|adjmfc.group) + (1|timepoint:adjmfc.group)
PTMS	0	0	0.254155	0.0959159	0	4.54677e-05	0.649884	CD4_CD161_Mem_Tcell	~ age + (1|sex) + (1|subjectid) + (1|timepoint) + (1|adjmfc.group) + (1|timepoint:adjmfc.group)
LAG3	0	7.56581e-10	0.083397	0	0	2.21634e-05	0.916581	CD4_CD161_Mem_Tcell	~ age + (1|sex) + (1|subjectid) + (1|timepoint) + (1|adjmfc.group) + (1|timepoint:adjmfc.group)
CD4	0	0	0	0	0.223872	0.00397512	0.772153	CD4_CD161_Mem_Tcell	~ age + (1|sex) + (1|subjectid) + (1|timepoint) + (1|adjmfc.group) + (1|timepoint:adjmfc.group)
USP5	0.00530184	0.00716375	0	0	0.0366993	0.018884	0.931951	CD4_CD161_Mem_Tcell	~ age + (1|sex) + (1|subjectid) + (1|timepoint) + (1|adjmfc.group) + (1|timepoint:adjmfc.group)
TPI1	0.0627659	0	0.0605305	0	7.61356e-10	0.00284831	0.873855	CD4_CD161_Mem_Tcell	~ age + (1|sex) + (1|subjectid) + (1|timepoint) + (1|adjmfc.group) + (1|timepoint:adjmfc.group)
SPSB2	9.30638e-10	2.07543e-10	0.116596	0	0	4.11076e-05	0.883363	CD4_CD161_Mem_Tcell	~ age + (1|sex) + (1|subjectid) + (1|timepoint) + (1|adjmfc.group) + (1|timepoint:adjmfc.group)
LRRC23	0.143495	0.0234898	0.156125	2.07639e-07	2.69385e-06	0.00588716	0.671	CD4_CD161_Mem_Tcell	~ age + (1|sex) + (1|subjectid) + (1|timepoint) + (1|adjmfc.group) + (1|timepoint:adjmfc.group)
ENO2	2.05357e-06	0	0.283551	1.56579e-09	9.3055e-10	0.0270228	0.689424	CD4_CD161_Mem_Tcell	~ age + (1|sex) + (1|subjectid) + (1|timepoint) + (1|adjmfc.group) + (1|timepoint:adjmfc.group)
ATN1	0.0262991	0	0.0876599	0	3.18637e-16	0.00108816	0.884953	CD4_CD161_Mem_Tcell	~ age + (1|sex) + (1|subjectid) + (1|timepoint) + (1|adjmfc.group) + (1|timepoint:adjmfc.group)
C12orf57	0	0	0.319379	0.0770428	0.125251	0.00869527	0.469633	CD4_CD161_Mem_Tcell	~ age + (1|sex) + (1|subjectid) + (1|timepoint) + (1|adjmfc.group) + (1|timepoint:adjmfc.group)
PTPN6	0.151644	0	0.195087	0.0658653	0	0.0231087	0.564295	CD4_CD161_Mem_Tcell	~ age + (1|sex) + (1|subjectid) + (1|timepoint) + (1|adjmfc.group) + (1|timepoint:adjmfc.group)
EMG1	0	0	0.0373432	0	0	0.0209778	0.941679	CD4_CD161_Mem_Tcell	~ age + (1|sex) + (1|subjectid) + (1|timepoint) + (1|adjmfc.group) + (1|timepoint:adjmfc.group)
PHB2	0	0	0	0	0	0.0082267	0.991773	CD4_CD161_Mem_Tcell	~ age + (1|sex) + (1|subjectid) + (1|timepoint) + (1|adjmfc.group) + (1|timepoint:adjmfc.group)
LPCAT3	5.46217e-10	0	0.0145274	1.62008e-10	2.13639e-10	0.00409433	0.981378	CD4_CD161_Mem_Tcell	~ age + (1|sex) + (1|subjectid) + (1|timepoint) + (1|adjmfc.group) + (1|timepoint:adjmfc.group)
C1RL	7.03509e-09	0	0.373283	5.2029e-10	0.024926	0.0334102	0.568381	CD4_CD161_Mem_Tcell	~ age + (1|sex) + (1|subjectid) + (1|timepoint) + (1|adjmfc.group) + (1|timepoint:adjmfc.group)
CLSTN3	0	4.66285e-10	0.24718	0	0.0297001	0.0201444	0.702976	CD4_CD161_Mem_Tcell	~ age + (1|sex) + (1|subjectid) + (1|timepoint) + (1|adjmfc.group) + (1|timepoint:adjmfc.group)
PEX5	0	0	0	0	0	0.000187973	0.999812	CD4_CD161_Mem_Tcell	~ age + (1|sex) + (1|subjectid) + (1|timepoint) + (1|adjmfc.group) + (1|timepoint:adjmfc.group)
SLC2A3	0.0676107	8.03581e-10	0.171787	0.0278881	0	0.00784462	0.724869	CD4_CD161_Mem_Tcell	~ age + (1|sex) + (1|subjectid) + (1|timepoint) + (1|adjmfc.group) + (1|timepoint:adjmfc.group)
C3AR1	0	0	0.341657	0	0.0919304	0.050628	0.515785	CD4_CD161_Mem_Tcell	~ age + (1|sex) + (1|subjectid) + (1|timepoint) + (1|adjmfc.group) + (1|timepoint:adjmfc.group)
NECAP1	0.148034	0.0122322	0.00370717	0.014113	0.00459312	0.0735971	0.743723	CD4_CD161_Mem_Tcell	~ age + (1|sex) + (1|subjectid) + (1|timepoint) + (1|adjmfc.group) + (1|timepoint:adjmfc.group)
RIMKLB	0	0.0377949	0.0386443	0	0	7.18232e-05	0.923489	CD4_CD161_Mem_Tcell	~ age + (1|sex) + (1|subjectid) + (1|timepoint) + (1|adjmfc.group) + (1|timepoint:adjmfc.group)
PHC1	0	0.0355017	0.06987	0	0.102181	0.000682748	0.791765	CD4_CD161_Mem_Tcell	~ age + (1|sex) + (1|subjectid) + (1|timepoint) + (1|adjmfc.group) + (1|timepoint:adjmfc.group)
M6PR	0	0	0.37109	0.0230171	0.0488293	0.00168696	0.555377	CD4_CD161_Mem_Tcell	~ age + (1|sex) + (1|subjectid) + (1|timepoint) + (1|adjmfc.group) + (1|timepoint:adjmfc.group)
KLRG1	0.0163163	0	0.181478	8.11183e-08	0.122474	0.00383363	0.675897	CD4_CD161_Mem_Tcell	~ age + (1|sex) + (1|subjectid) + (1|timepoint) + (1|adjmfc.group) + (1|timepoint:adjmfc.group)
A2M-AS1	0.136822	0	0.261895	1.0713e-07	0	0.0261113	0.575172	CD4_CD161_Mem_Tcell	~ age + (1|sex) + (1|subjectid) + (1|timepoint) + (1|adjmfc.group) + (1|timepoint:adjmfc.group)
LINC00987	0	0	0.280246	4.33183e-09	0	0.000111426	0.719643	CD4_CD161_Mem_Tcell	~ age + (1|sex) + (1|subjectid) + (1|timepoint) + (1|adjmfc.group) + (1|timepoint:adjmfc.group)
KLRB1	0.324371	0	0.198164	0.136268	0	0.0235567	0.31764	CD4_CD161_Mem_Tcell	~ age + (1|sex) + (1|subjectid) + (1|timepoint) + (1|adjmfc.group) + (1|timepoint:adjmfc.group)
CLEC2D	0.0910116	0	1.16218e-10	0	0	0.00454041	0.904448	CD4_CD161_Mem_Tcell	~ age + (1|sex) + (1|subjectid) + (1|timepoint) + (1|adjmfc.group) + (1|timepoint:adjmfc.group)
CLECL1	1.87961e-10	0.00450606	0.186821	5.13644e-10	0.0364322	0.0751269	0.697114	CD4_CD161_Mem_Tcell	~ age + (1|sex) + (1|subjectid) + (1|timepoint) + (1|adjmfc.group) + (1|timepoint:adjmfc.group)
CD69	0.605354	0	0.0394693	0	4.10258e-10	0.00187041	0.353307	CD4_CD161_Mem_Tcell	~ age + (1|sex) + (1|subjectid) + (1|timepoint) + (1|adjmfc.group) + (1|timepoint:adjmfc.group)
CLEC2B	0.22497	0	0.463715	0.0420705	0	0.000842305	0.268403	CD4_CD161_Mem_Tcell	~ age + (1|sex) + (1|subjectid) + (1|timepoint) + (1|adjmfc.group) + (1|timepoint:adjmfc.group)
CLEC7A	0.0145724	0	0	0	0	0.021841	0.963587	CD4_CD161_Mem_Tcell	~ age + (1|sex) + (1|subjectid) + (1|timepoint) + (1|adjmfc.group) + (1|timepoint:adjmfc.group)
GABARAPL1	0	7.6121e-08	0.0999628	3.66062e-08	0.00038035	2.19728e-05	0.899635	CD4_CD161_Mem_Tcell	~ age + (1|sex) + (1|subjectid) + (1|timepoint) + (1|adjmfc.group) + (1|timepoint:adjmfc.group)
KLRD1	0	0	0	0.0160184	0.0328487	0.0914233	0.85971	CD4_CD161_Mem_Tcell	~ age + (1|sex) + (1|subjectid) + (1|timepoint) + (1|adjmfc.group) + (1|timepoint:adjmfc.group)
MAGOHB	4.47666e-10	0.00152991	0	0	0.171758	0.00159385	0.825118	CD4_CD161_Mem_Tcell	~ age + (1|sex) + (1|subjectid) + (1|timepoint) + (1|adjmfc.group) + (1|timepoint:adjmfc.group)
YBX3	0.011304	4.3346e-10	0	1.11186e-10	0	0.0171445	0.971552	CD4_CD161_Mem_Tcell	~ age + (1|sex) + (1|subjectid) + (1|timepoint) + (1|adjmfc.group) + (1|timepoint:adjmfc.group)
PRR4	0	0	0.191462	0	0	0.0027474	0.80579	CD4_CD161_Mem_Tcell	~ age + (1|sex) + (1|subjectid) + (1|timepoint) + (1|adjmfc.group) + (1|timepoint:adjmfc.group)
ETV6	0	0	0.349602	0	0	0.0270112	0.623387	CD4_CD161_Mem_Tcell	~ age + (1|sex) + (1|subjectid) + (1|timepoint) + (1|adjmfc.group) + (1|timepoint:adjmfc.group)
LOH12CR1	0	2.23193e-10	0	1.96286e-09	0.0777682	0.0147922	0.90744	CD4_CD161_Mem_Tcell	~ age + (1|sex) + (1|subjectid) + (1|timepoint) + (1|adjmfc.group) + (1|timepoint:adjmfc.group)
DUSP16	0	0	0.294883	7.2225e-11	0.0543377	0.0449695	0.60581	CD4_CD161_Mem_Tcell	~ age + (1|sex) + (1|subjectid) + (1|timepoint) + (1|adjmfc.group) + (1|timepoint:adjmfc.group)
CREBL2	0	0.06385	3.20804e-10	1.38605e-10	0	0.0120911	0.924059	CD4_CD161_Mem_Tcell	~ age + (1|sex) + (1|subjectid) + (1|timepoint) + (1|adjmfc.group) + (1|timepoint:adjmfc.group)
CDKN1B	0.253243	0	0.177195	0	0.0365823	0.0545492	0.47843	CD4_CD161_Mem_Tcell	~ age + (1|sex) + (1|subjectid) + (1|timepoint) + (1|adjmfc.group) + (1|timepoint:adjmfc.group)
APOLD1	3.98486e-09	0.0788653	0.19279	8.70565e-11	8.15872e-10	0.000445786	0.727899	CD4_CD161_Mem_Tcell	~ age + (1|sex) + (1|subjectid) + (1|timepoint) + (1|adjmfc.group) + (1|timepoint:adjmfc.group)
HEBP1	0	0	0	0	0	0.0870926	0.912907	CD4_CD161_Mem_Tcell	~ age + (1|sex) + (1|subjectid) + (1|timepoint) + (1|adjmfc.group) + (1|timepoint:adjmfc.group)
ATF7IP	0.0102606	0	7.53043e-10	0	0.0471093	0.00878755	0.933843	CD4_CD161_Mem_Tcell	~ age + (1|sex) + (1|subjectid) + (1|timepoint) + (1|adjmfc.group) + (1|timepoint:adjmfc.group)
H2AFJ	0.0919374	0	0.409421	0.013256	0	0.0623952	0.422991	CD4_CD161_Mem_Tcell	~ age + (1|sex) + (1|subjectid) + (1|timepoint) + (1|adjmfc.group) + (1|timepoint:adjmfc.group)
WBP11	0	0	0	0	0	0.027681	0.972319	CD4_CD161_Mem_Tcell	~ age + (1|sex) + (1|subjectid) + (1|timepoint) + (1|adjmfc.group) + (1|timepoint:adjmfc.group)
C12orf60	0	0.0316854	0.0397798	0	0	0.0184637	0.910071	CD4_CD161_Mem_Tcell	~ age + (1|sex) + (1|subjectid) + (1|timepoint) + (1|adjmfc.group) + (1|timepoint:adjmfc.group)
ARHGDIB	0	0	1.10643e-09	0	0	1.9008e-05	0.999981	CD4_CD161_Mem_Tcell	~ age + (1|sex) + (1|subjectid) + (1|timepoint) + (1|adjmfc.group) + (1|timepoint:adjmfc.group)
STRAP	0	9.56371e-11	0	0	0.026664	0.034391	0.938945	CD4_CD161_Mem_Tcell	~ age + (1|sex) + (1|subjectid) + (1|timepoint) + (1|adjmfc.group) + (1|timepoint:adjmfc.group)
DERA	0	0	0	0	0	0.0134146	0.986585	CD4_CD161_Mem_Tcell	~ age + (1|sex) + (1|subjectid) + (1|timepoint) + (1|adjmfc.group) + (1|timepoint:adjmfc.group)
PLEKHA5	1.25068e-10	0.0602875	0	6.21155e-10	0	0.000872843	0.93884	CD4_CD161_Mem_Tcell	~ age + (1|sex) + (1|subjectid) + (1|timepoint) + (1|adjmfc.group) + (1|timepoint:adjmfc.group)
AEBP2	0.0560308	0.0565503	0	0	1.47942e-10	0.0589142	0.828505	CD4_CD161_Mem_Tcell	~ age + (1|sex) + (1|subjectid) + (1|timepoint) + (1|adjmfc.group) + (1|timepoint:adjmfc.group)
PYROXD1	0	0	0.0801528	0	0	0.0216399	0.898207	CD4_CD161_Mem_Tcell	~ age + (1|sex) + (1|subjectid) + (1|timepoint) + (1|adjmfc.group) + (1|timepoint:adjmfc.group)
RECQL	2.36192e-09	1.13364e-10	0	2.0844e-10	0.0803212	0.0074695	0.912209	CD4_CD161_Mem_Tcell	~ age + (1|sex) + (1|subjectid) + (1|timepoint) + (1|adjmfc.group) + (1|timepoint:adjmfc.group)
GOLT1B	0.0283261	0	0.0509224	0	0.058601	0.034643	0.827508	CD4_CD161_Mem_Tcell	~ age + (1|sex) + (1|subjectid) + (1|timepoint) + (1|adjmfc.group) + (1|timepoint:adjmfc.group)
LDHB	0	1.02092e-06	0.229589	0.000182984	1.20495e-08	0.0997886	0.670438	CD4_CD161_Mem_Tcell	~ age + (1|sex) + (1|subjectid) + (1|timepoint) + (1|adjmfc.group) + (1|timepoint:adjmfc.group)
CMAS	0	0	0	0	0	0.0331967	0.966803	CD4_CD161_Mem_Tcell	~ age + (1|sex) + (1|subjectid) + (1|timepoint) + (1|adjmfc.group) + (1|timepoint:adjmfc.group)
ST8SIA1	0	0	1.75178e-10	1.3621e-10	0	0.164471	0.835529	CD4_CD161_Mem_Tcell	~ age + (1|sex) + (1|subjectid) + (1|timepoint) + (1|adjmfc.group) + (1|timepoint:adjmfc.group)
C2CD5	0.000749685	0	0.0168595	0	0.0479111	0.0729782	0.861501	CD4_CD161_Mem_Tcell	~ age + (1|sex) + (1|subjectid) + (1|timepoint) + (1|adjmfc.group) + (1|timepoint:adjmfc.group)
ETNK1	0	0	0	0	0	0.0151713	0.984829	CD4_CD161_Mem_Tcell	~ age + (1|sex) + (1|subjectid) + (1|timepoint) + (1|adjmfc.group) + (1|timepoint:adjmfc.group)
LRMP	0	1.10698e-10	0.0464883	0.0744896	0	0.00878263	0.870239	CD4_CD161_Mem_Tcell	~ age + (1|sex) + (1|subjectid) + (1|timepoint) + (1|adjmfc.group) + (1|timepoint:adjmfc.group)
LYRM5	0	0	0	0	0	0.000318263	0.999682	CD4_CD161_Mem_Tcell	~ age + (1|sex) + (1|subjectid) + (1|timepoint) + (1|adjmfc.group) + (1|timepoint:adjmfc.group)
KRAS	0	4.52198e-10	0.135924	4.9217e-10	0.00982332	0.00384235	0.85041	CD4_CD161_Mem_Tcell	~ age + (1|sex) + (1|subjectid) + (1|timepoint) + (1|adjmfc.group) + (1|timepoint:adjmfc.group)
ITPR2	0	0	0	0	0	0.0211045	0.978895	CD4_CD161_Mem_Tcell	~ age + (1|sex) + (1|subjectid) + (1|timepoint) + (1|adjmfc.group) + (1|timepoint:adjmfc.group)
ASUN	0	0.002014	0.0905808	0.0933161	0.121939	0.0813909	0.610759	CD4_CD161_Mem_Tcell	~ age + (1|sex) + (1|subjectid) + (1|timepoint) + (1|adjmfc.group) + (1|timepoint:adjmfc.group)
FGFR1OP2	0	1.08201e-08	0.129494	0	0	0.0613023	0.809203	CD4_CD161_Mem_Tcell	~ age + (1|sex) + (1|subjectid) + (1|timepoint) + (1|adjmfc.group) + (1|timepoint:adjmfc.group)
TM7SF3	0.0206183	0	0	0	0	0.0163135	0.963068	CD4_CD161_Mem_Tcell	~ age + (1|sex) + (1|subjectid) + (1|timepoint) + (1|adjmfc.group) + (1|timepoint:adjmfc.group)
MED21	0.0451923	1.11568e-10	0.0675519	0	0	0.000470089	0.886786	CD4_CD161_Mem_Tcell	~ age + (1|sex) + (1|subjectid) + (1|timepoint) + (1|adjmfc.group) + (1|timepoint:adjmfc.group)
STK38L	0	0.0114281	0.160056	2.78331e-10	3.38287e-10	0.0358607	0.792656	CD4_CD161_Mem_Tcell	~ age + (1|sex) + (1|subjectid) + (1|timepoint) + (1|adjmfc.group) + (1|timepoint:adjmfc.group)
PPFIBP1	0.0279072	0	0.410323	0.00795616	5.32983e-10	0.00150078	0.552313	CD4_CD161_Mem_Tcell	~ age + (1|sex) + (1|subjectid) + (1|timepoint) + (1|adjmfc.group) + (1|timepoint:adjmfc.group)
MRPS35	8.71298e-11	0	0.213442	0	0	0.0213167	0.765242	CD4_CD161_Mem_Tcell	~ age + (1|sex) + (1|subjectid) + (1|timepoint) + (1|adjmfc.group) + (1|timepoint:adjmfc.group)
KLHL42	0.0349283	0	0.143486	0	2.82984e-10	0.0816422	0.739943	CD4_CD161_Mem_Tcell	~ age + (1|sex) + (1|subjectid) + (1|timepoint) + (1|adjmfc.group) + (1|timepoint:adjmfc.group)
CCDC91	0.0373739	0	0	0	0	0.00102794	0.961598	CD4_CD161_Mem_Tcell	~ age + (1|sex) + (1|subjectid) + (1|timepoint) + (1|adjmfc.group) + (1|timepoint:adjmfc.group)
ERGIC2	0.234418	0	7.99298e-10	0.115709	0.0016206	0.0189955	0.629257	CD4_CD161_Mem_Tcell	~ age + (1|sex) + (1|subjectid) + (1|timepoint) + (1|adjmfc.group) + (1|timepoint:adjmfc.group)
CAPRIN2	0	0	0	0	0	0.0111745	0.988826	CD4_CD161_Mem_Tcell	~ age + (1|sex) + (1|subjectid) + (1|timepoint) + (1|adjmfc.group) + (1|timepoint:adjmfc.group)
DDX11	1.14127e-10	1.04339e-08	0.4063	0.039973	2.84199e-09	0.0314369	0.52229	CD4_CD161_Mem_Tcell	~ age + (1|sex) + (1|subjectid) + (1|timepoint) + (1|adjmfc.group) + (1|timepoint:adjmfc.group)
FAM60A	0.00634414	0.0555258	0	0.0454166	0	0.00964019	0.883073	CD4_CD161_Mem_Tcell	~ age + (1|sex) + (1|subjectid) + (1|timepoint) + (1|adjmfc.group) + (1|timepoint:adjmfc.group)
AMN1	0	0	3.08336e-09	0.00403476	0.0389963	0.0214998	0.935469	CD4_CD161_Mem_Tcell	~ age + (1|sex) + (1|subjectid) + (1|timepoint) + (1|adjmfc.group) + (1|timepoint:adjmfc.group)
KIAA1551	0.0111736	0	0.184442	0	0	0.0199285	0.784456	CD4_CD161_Mem_Tcell	~ age + (1|sex) + (1|subjectid) + (1|timepoint) + (1|adjmfc.group) + (1|timepoint:adjmfc.group)
BICD1	0	0	0	0.095006	0	0.00439547	0.900599	CD4_CD161_Mem_Tcell	~ age + (1|sex) + (1|subjectid) + (1|timepoint) + (1|adjmfc.group) + (1|timepoint:adjmfc.group)
DNM1L	0	0	0	0	0	0.00989384	0.990106	CD4_CD161_Mem_Tcell	~ age + (1|sex) + (1|subjectid) + (1|timepoint) + (1|adjmfc.group) + (1|timepoint:adjmfc.group)
YARS2	0	3.74909e-09	0	0.0413044	5.31027e-08	0.0210438	0.937652	CD4_CD161_Mem_Tcell	~ age + (1|sex) + (1|subjectid) + (1|timepoint) + (1|adjmfc.group) + (1|timepoint:adjmfc.group)
CPNE8	0.0880525	8.90481e-10	0.131263	1.61138e-06	0.0277342	0.0775151	0.675433	CD4_CD161_Mem_Tcell	~ age + (1|sex) + (1|subjectid) + (1|timepoint) + (1|adjmfc.group) + (1|timepoint:adjmfc.group)
KIF21A	0	0	0	0	0	0.0412681	0.958732	CD4_CD161_Mem_Tcell	~ age + (1|sex) + (1|subjectid) + (1|timepoint) + (1|adjmfc.group) + (1|timepoint:adjmfc.group)
ABCD2	0.0945703	3.50805e-08	0.0111848	0	0	2.80241e-06	0.894242	CD4_CD161_Mem_Tcell	~ age + (1|sex) + (1|subjectid) + (1|timepoint) + (1|adjmfc.group) + (1|timepoint:adjmfc.group)
GXYLT1	0	0	5.94565e-10	0	0	0.0627744	0.937226	CD4_CD161_Mem_Tcell	~ age + (1|sex) + (1|subjectid) + (1|timepoint) + (1|adjmfc.group) + (1|timepoint:adjmfc.group)
YAF2	0.0540992	0	0	0	0	0.0567509	0.88915	CD4_CD161_Mem_Tcell	~ age + (1|sex) + (1|subjectid) + (1|timepoint) + (1|adjmfc.group) + (1|timepoint:adjmfc.group)
PPHLN1	0.0674165	0	0	0	0	0.0254654	0.907118	CD4_CD161_Mem_Tcell	~ age + (1|sex) + (1|subjectid) + (1|timepoint) + (1|adjmfc.group) + (1|timepoint:adjmfc.group)
ZCRB1	0.082098	0	0	1.83993e-10	0	0.000920752	0.916981	CD4_CD161_Mem_Tcell	~ age + (1|sex) + (1|subjectid) + (1|timepoint) + (1|adjmfc.group) + (1|timepoint:adjmfc.group)
RP11-350F4.2	6.6768e-10	3.14698e-10	0.22743	0.0126227	0	0.00291015	0.757037	CD4_CD161_Mem_Tcell	~ age + (1|sex) + (1|subjectid) + (1|timepoint) + (1|adjmfc.group) + (1|timepoint:adjmfc.group)
PUS7L	0.0371071	0.0304055	0	0	0	0.00107164	0.931416	CD4_CD161_Mem_Tcell	~ age + (1|sex) + (1|subjectid) + (1|timepoint) + (1|adjmfc.group) + (1|timepoint:adjmfc.group)
IRAK4	0	0	0.0166961	0	2.29983e-10	0.0131822	0.970122	CD4_CD161_Mem_Tcell	~ age + (1|sex) + (1|subjectid) + (1|timepoint) + (1|adjmfc.group) + (1|timepoint:adjmfc.group)
TWF1	0	0	0.186145	0.0096903	0	0.0329537	0.771211	CD4_CD161_Mem_Tcell	~ age + (1|sex) + (1|subjectid) + (1|timepoint) + (1|adjmfc.group) + (1|timepoint:adjmfc.group)
NELL2	0	0	0.0197091	9.24972e-10	0	0.00773581	0.972555	CD4_CD161_Mem_Tcell	~ age + (1|sex) + (1|subjectid) + (1|timepoint) + (1|adjmfc.group) + (1|timepoint:adjmfc.group)
ANO6	0.0104939	0	0.101534	0	0	1.56038e-05	0.887957	CD4_CD161_Mem_Tcell	~ age + (1|sex) + (1|subjectid) + (1|timepoint) + (1|adjmfc.group) + (1|timepoint:adjmfc.group)
LINC00938	0.00958723	0	0	0.0810088	2.37779e-10	0.000145519	0.909258	CD4_CD161_Mem_Tcell	~ age + (1|sex) + (1|subjectid) + (1|timepoint) + (1|adjmfc.group) + (1|timepoint:adjmfc.group)
ARID2	0	0	0	0	0.0414551	6.92788e-05	0.958476	CD4_CD161_Mem_Tcell	~ age + (1|sex) + (1|subjectid) + (1|timepoint) + (1|adjmfc.group) + (1|timepoint:adjmfc.group)
SCAF11	2.49886e-10	2.927e-10	0.0072589	1.54345e-10	0.140338	0.00781061	0.844592	CD4_CD161_Mem_Tcell	~ age + (1|sex) + (1|subjectid) + (1|timepoint) + (1|adjmfc.group) + (1|timepoint:adjmfc.group)
SLC38A1	4.22553e-10	1.6368e-08	0	0.0464875	5.47844e-10	0.000940175	0.952572	CD4_CD161_Mem_Tcell	~ age + (1|sex) + (1|subjectid) + (1|timepoint) + (1|adjmfc.group) + (1|timepoint:adjmfc.group)
SLC38A2	1.54963e-09	0	5.60789e-09	0	0	0.0102794	0.989721	CD4_CD161_Mem_Tcell	~ age + (1|sex) + (1|subjectid) + (1|timepoint) + (1|adjmfc.group) + (1|timepoint:adjmfc.group)
PCED1B	0	5.42126e-10	0.095168	0.0389885	0	0.0519826	0.813861	CD4_CD161_Mem_Tcell	~ age + (1|sex) + (1|subjectid) + (1|timepoint) + (1|adjmfc.group) + (1|timepoint:adjmfc.group)
RP11-493L12.4	2.47782e-10	0	0.0993725	0	0	0.0149797	0.885648	CD4_CD161_Mem_Tcell	~ age + (1|sex) + (1|subjectid) + (1|timepoint) + (1|adjmfc.group) + (1|timepoint:adjmfc.group)
RPAP3	0	0	0.0411346	0	0.0837481	0.000930448	0.874187	CD4_CD161_Mem_Tcell	~ age + (1|sex) + (1|subjectid) + (1|timepoint) + (1|adjmfc.group) + (1|timepoint:adjmfc.group)
HDAC7	0	0	0	0	0	0.00303352	0.996966	CD4_CD161_Mem_Tcell	~ age + (1|sex) + (1|subjectid) + (1|timepoint) + (1|adjmfc.group) + (1|timepoint:adjmfc.group)
TMEM106C	0.00569612	0	0.200927	0.133598	0	0.0021023	0.657677	CD4_CD161_Mem_Tcell	~ age + (1|sex) + (1|subjectid) + (1|timepoint) + (1|adjmfc.group) + (1|timepoint:adjmfc.group)
SENP1	4.55546e-09	0.139417	0.0770023	1.88211e-09	8.41584e-09	3.66643e-05	0.783544	CD4_CD161_Mem_Tcell	~ age + (1|sex) + (1|subjectid) + (1|timepoint) + (1|adjmfc.group) + (1|timepoint:adjmfc.group)
PFKM	0	0	0.011603	0	0	0.027692	0.960705	CD4_CD161_Mem_Tcell	~ age + (1|sex) + (1|subjectid) + (1|timepoint) + (1|adjmfc.group) + (1|timepoint:adjmfc.group)
ASB8	1.50129e-10	0	0.0736778	0	0	0.00512504	0.921197	CD4_CD161_Mem_Tcell	~ age + (1|sex) + (1|subjectid) + (1|timepoint) + (1|adjmfc.group) + (1|timepoint:adjmfc.group)
ZNF641	0.144375	8.49571e-10	0.13463	0	0	0.000673632	0.720322	CD4_CD161_Mem_Tcell	~ age + (1|sex) + (1|subjectid) + (1|timepoint) + (1|adjmfc.group) + (1|timepoint:adjmfc.group)
KANSL2	0.0784668	0	0	0	0	0.0166592	0.904874	CD4_CD161_Mem_Tcell	~ age + (1|sex) + (1|subjectid) + (1|timepoint) + (1|adjmfc.group) + (1|timepoint:adjmfc.group)
CCNT1	0	0	0.0456942	3.4612e-09	1.77564e-10	0.00577714	0.948529	CD4_CD161_Mem_Tcell	~ age + (1|sex) + (1|subjectid) + (1|timepoint) + (1|adjmfc.group) + (1|timepoint:adjmfc.group)
CACNB3	0	0	0.0793625	0	0	0.0209248	0.899713	CD4_CD161_Mem_Tcell	~ age + (1|sex) + (1|subjectid) + (1|timepoint) + (1|adjmfc.group) + (1|timepoint:adjmfc.group)
DDX23	0.0693437	0	0	0	0	0.0373934	0.893263	CD4_CD161_Mem_Tcell	~ age + (1|sex) + (1|subjectid) + (1|timepoint) + (1|adjmfc.group) + (1|timepoint:adjmfc.group)
CCDC65	2.55415e-10	3.97583e-10	0.0914153	0	4.86727e-10	0.0373959	0.871189	CD4_CD161_Mem_Tcell	~ age + (1|sex) + (1|subjectid) + (1|timepoint) + (1|adjmfc.group) + (1|timepoint:adjmfc.group)
FKBP11	0.00889476	0	0.526186	0.00545137	0	0.0206421	0.438825	CD4_CD161_Mem_Tcell	~ age + (1|sex) + (1|subjectid) + (1|timepoint) + (1|adjmfc.group) + (1|timepoint:adjmfc.group)
ARF3	0	0	0	0	0	0.0323011	0.967699	CD4_CD161_Mem_Tcell	~ age + (1|sex) + (1|subjectid) + (1|timepoint) + (1|adjmfc.group) + (1|timepoint:adjmfc.group)
PRKAG1	0	0	0	0	0	0.00954884	0.990451	CD4_CD161_Mem_Tcell	~ age + (1|sex) + (1|subjectid) + (1|timepoint) + (1|adjmfc.group) + (1|timepoint:adjmfc.group)
KMT2D	0	1.29927e-10	0.212454	0	0	0.0423878	0.745158	CD4_CD161_Mem_Tcell	~ age + (1|sex) + (1|subjectid) + (1|timepoint) + (1|adjmfc.group) + (1|timepoint:adjmfc.group)
RHEBL1	6.10941e-10	4.8807e-10	0	0	0.29639	0.00969343	0.693916	CD4_CD161_Mem_Tcell	~ age + (1|sex) + (1|subjectid) + (1|timepoint) + (1|adjmfc.group) + (1|timepoint:adjmfc.group)
LMBR1L	0	0	0.154137	0	0	0.0113981	0.834465	CD4_CD161_Mem_Tcell	~ age + (1|sex) + (1|subjectid) + (1|timepoint) + (1|adjmfc.group) + (1|timepoint:adjmfc.group)
TUBA1B	0.243037	0	0.00545193	0	0	0.045125	0.706386	CD4_CD161_Mem_Tcell	~ age + (1|sex) + (1|subjectid) + (1|timepoint) + (1|adjmfc.group) + (1|timepoint:adjmfc.group)
TUBA1A	0	0	0.012568	3.82499e-10	0	0.0559402	0.931492	CD4_CD161_Mem_Tcell	~ age + (1|sex) + (1|subjectid) + (1|timepoint) + (1|adjmfc.group) + (1|timepoint:adjmfc.group)
TUBA1C	0	0	0	0	0	0.0861093	0.913891	CD4_CD161_Mem_Tcell	~ age + (1|sex) + (1|subjectid) + (1|timepoint) + (1|adjmfc.group) + (1|timepoint:adjmfc.group)
SPATS2	0	0	0	0	0	0.0197839	0.980216	CD4_CD161_Mem_Tcell	~ age + (1|sex) + (1|subjectid) + (1|timepoint) + (1|adjmfc.group) + (1|timepoint:adjmfc.group)
MCRS1	0	0	0.0764956	0	0.170482	0.0845692	0.668454	CD4_CD161_Mem_Tcell	~ age + (1|sex) + (1|subjectid) + (1|timepoint) + (1|adjmfc.group) + (1|timepoint:adjmfc.group)
TMBIM6	0.0118409	4.79765e-08	0	0	0	0.000138838	0.98802	CD4_CD161_Mem_Tcell	~ age + (1|sex) + (1|subjectid) + (1|timepoint) + (1|adjmfc.group) + (1|timepoint:adjmfc.group)
BCDIN3D	0	4.65234e-10	0.0649779	0.0147497	0	0.0115085	0.908764	CD4_CD161_Mem_Tcell	~ age + (1|sex) + (1|subjectid) + (1|timepoint) + (1|adjmfc.group) + (1|timepoint:adjmfc.group)
RACGAP1	0	0	0.459233	0.0262422	0.0157216	0.0216027	0.4772	CD4_CD161_Mem_Tcell	~ age + (1|sex) + (1|subjectid) + (1|timepoint) + (1|adjmfc.group) + (1|timepoint:adjmfc.group)
SMARCD1	0.057582	0	0	0	0.0208876	0.0252115	0.896319	CD4_CD161_Mem_Tcell	~ age + (1|sex) + (1|subjectid) + (1|timepoint) + (1|adjmfc.group) + (1|timepoint:adjmfc.group)
COX14	1.56864e-09	0	0.0989249	0	0	0.0497672	0.851308	CD4_CD161_Mem_Tcell	~ age + (1|sex) + (1|subjectid) + (1|timepoint) + (1|adjmfc.group) + (1|timepoint:adjmfc.group)
CERS5	0	0.0728079	4.59036e-10	0	0.102969	0.00946608	0.814757	CD4_CD161_Mem_Tcell	~ age + (1|sex) + (1|subjectid) + (1|timepoint) + (1|adjmfc.group) + (1|timepoint:adjmfc.group)
LIMA1	0	0	0	0	0.00457129	0.020679	0.97475	CD4_CD161_Mem_Tcell	~ age + (1|sex) + (1|subjectid) + (1|timepoint) + (1|adjmfc.group) + (1|timepoint:adjmfc.group)
LARP4	0	0	0	0	0	1.56839e-05	0.999984	CD4_CD161_Mem_Tcell	~ age + (1|sex) + (1|subjectid) + (1|timepoint) + (1|adjmfc.group) + (1|timepoint:adjmfc.group)
DIP2B	0	0	0.0799415	0	0	0.00503941	0.915019	CD4_CD161_Mem_Tcell	~ age + (1|sex) + (1|subjectid) + (1|timepoint) + (1|adjmfc.group) + (1|timepoint:adjmfc.group)
ATF1	0.0505571	0.048791	0	0	0	0.000240869	0.900411	CD4_CD161_Mem_Tcell	~ age + (1|sex) + (1|subjectid) + (1|timepoint) + (1|adjmfc.group) + (1|timepoint:adjmfc.group)
SLC11A2	0	0	0	0	0	0.00015976	0.99984	CD4_CD161_Mem_Tcell	~ age + (1|sex) + (1|subjectid) + (1|timepoint) + (1|adjmfc.group) + (1|timepoint:adjmfc.group)
LETMD1	0	0	0	0	0	0.000621381	0.999379	CD4_CD161_Mem_Tcell	~ age + (1|sex) + (1|subjectid) + (1|timepoint) + (1|adjmfc.group) + (1|timepoint:adjmfc.group)
TFCP2	0	0	0	0	0	0.0273975	0.972602	CD4_CD161_Mem_Tcell	~ age + (1|sex) + (1|subjectid) + (1|timepoint) + (1|adjmfc.group) + (1|timepoint:adjmfc.group)
DAZAP2	0.190488	0	0.226991	0	0	0.0422539	0.540267	CD4_CD161_Mem_Tcell	~ age + (1|sex) + (1|subjectid) + (1|timepoint) + (1|adjmfc.group) + (1|timepoint:adjmfc.group)
SMAGP	0.0199708	0	0	0	0	0.116095	0.863934	CD4_CD161_Mem_Tcell	~ age + (1|sex) + (1|subjectid) + (1|timepoint) + (1|adjmfc.group) + (1|timepoint:adjmfc.group)
BIN2	0.0562311	8.56101e-10	0	0	0	0.0346387	0.90913	CD4_CD161_Mem_Tcell	~ age + (1|sex) + (1|subjectid) + (1|timepoint) + (1|adjmfc.group) + (1|timepoint:adjmfc.group)
GRASP	0.140372	0.122345	0.297735	0	0	0.0195567	0.419992	CD4_CD161_Mem_Tcell	~ age + (1|sex) + (1|subjectid) + (1|timepoint) + (1|adjmfc.group) + (1|timepoint:adjmfc.group)
C12orf44	0	0	0.0646256	0	0.0135122	6.08246e-05	0.921801	CD4_CD161_Mem_Tcell	~ age + (1|sex) + (1|subjectid) + (1|timepoint) + (1|adjmfc.group) + (1|timepoint:adjmfc.group)
KRT1	0	0	0.562518	0	0.0242983	0.00262083	0.410563	CD4_CD161_Mem_Tcell	~ age + (1|sex) + (1|subjectid) + (1|timepoint) + (1|adjmfc.group) + (1|timepoint:adjmfc.group)
EIF4B	0.0285615	1.7502e-10	0	0.0113982	0	0.000394689	0.959646	CD4_CD161_Mem_Tcell	~ age + (1|sex) + (1|subjectid) + (1|timepoint) + (1|adjmfc.group) + (1|timepoint:adjmfc.group)
SPRYD3	0.100786	0.00940289	0	0	0	0.00177247	0.888038	CD4_CD161_Mem_Tcell	~ age + (1|sex) + (1|subjectid) + (1|timepoint) + (1|adjmfc.group) + (1|timepoint:adjmfc.group)
CSAD	0	0	0	0	0	0.00757893	0.992421	CD4_CD161_Mem_Tcell	~ age + (1|sex) + (1|subjectid) + (1|timepoint) + (1|adjmfc.group) + (1|timepoint:adjmfc.group)
ZNF740	0	0	0.152638	1.31146e-10	0	0.0417355	0.805626	CD4_CD161_Mem_Tcell	~ age + (1|sex) + (1|subjectid) + (1|timepoint) + (1|adjmfc.group) + (1|timepoint:adjmfc.group)
ITGB7	0	0	0.332718	0	0	0.00312936	0.664153	CD4_CD161_Mem_Tcell	~ age + (1|sex) + (1|subjectid) + (1|timepoint) + (1|adjmfc.group) + (1|timepoint:adjmfc.group)
RARG	0.0429557	1.59831e-10	6.95231e-08	2.44163e-10	0.0925539	0.00454171	0.859949	CD4_CD161_Mem_Tcell	~ age + (1|sex) + (1|subjectid) + (1|timepoint) + (1|adjmfc.group) + (1|timepoint:adjmfc.group)
MFSD5	0	0.00181833	0	0	0	0.0103204	0.987861	CD4_CD161_Mem_Tcell	~ age + (1|sex) + (1|subjectid) + (1|timepoint) + (1|adjmfc.group) + (1|timepoint:adjmfc.group)
PFDN5	0.0882346	0	0.350984	0.00789206	0.0129583	0.008756	0.531175	CD4_CD161_Mem_Tcell	~ age + (1|sex) + (1|subjectid) + (1|timepoint) + (1|adjmfc.group) + (1|timepoint:adjmfc.group)
C12orf10	0	0	0	0	0.0468346	0.000177865	0.952988	CD4_CD161_Mem_Tcell	~ age + (1|sex) + (1|subjectid) + (1|timepoint) + (1|adjmfc.group) + (1|timepoint:adjmfc.group)
AAAS	1.17441e-10	0	0.0562307	0	0	0.00559904	0.93817	CD4_CD161_Mem_Tcell	~ age + (1|sex) + (1|subjectid) + (1|timepoint) + (1|adjmfc.group) + (1|timepoint:adjmfc.group)
SP1	0	0	0	0	0	0.0212806	0.978719	CD4_CD161_Mem_Tcell	~ age + (1|sex) + (1|subjectid) + (1|timepoint) + (1|adjmfc.group) + (1|timepoint:adjmfc.group)
PRR13	0.0507867	0	1.89221e-07	5.74327e-10	0.0479445	0.0199352	0.881333	CD4_CD161_Mem_Tcell	~ age + (1|sex) + (1|subjectid) + (1|timepoint) + (1|adjmfc.group) + (1|timepoint:adjmfc.group)
PCBP2	0.270012	0.00387092	0	0	0	0.0567835	0.669334	CD4_CD161_Mem_Tcell	~ age + (1|sex) + (1|subjectid) + (1|timepoint) + (1|adjmfc.group) + (1|timepoint:adjmfc.group)
TARBP2	0	0	0	0	0	0.0513096	0.94869	CD4_CD161_Mem_Tcell	~ age + (1|sex) + (1|subjectid) + (1|timepoint) + (1|adjmfc.group) + (1|timepoint:adjmfc.group)
ATF7	3.67583e-10	0	0	4.0462e-10	0.0387417	0.0101317	0.951127	CD4_CD161_Mem_Tcell	~ age + (1|sex) + (1|subjectid) + (1|timepoint) + (1|adjmfc.group) + (1|timepoint:adjmfc.group)
ATP5G2	0.0378457	0	4.75296e-10	0.0929603	0.0800939	0.00835456	0.780745	CD4_CD161_Mem_Tcell	~ age + (1|sex) + (1|subjectid) + (1|timepoint) + (1|adjmfc.group) + (1|timepoint:adjmfc.group)
CALCOCO1	0	0	0	0	0	3.89785e-05	0.999961	CD4_CD161_Mem_Tcell	~ age + (1|sex) + (1|subjectid) + (1|timepoint) + (1|adjmfc.group) + (1|timepoint:adjmfc.group)
SMUG1	0	0	0.0632248	0	0.189908	0.00175793	0.74511	CD4_CD161_Mem_Tcell	~ age + (1|sex) + (1|subjectid) + (1|timepoint) + (1|adjmfc.group) + (1|timepoint:adjmfc.group)
CBX5	0.0875122	0.119221	0	0.132876	0	5.47771e-05	0.660336	CD4_CD161_Mem_Tcell	~ age + (1|sex) + (1|subjectid) + (1|timepoint) + (1|adjmfc.group) + (1|timepoint:adjmfc.group)
HNRNPA1	0	5.26907e-08	0.398592	0.124667	1.17027e-09	0.0733278	0.403412	CD4_CD161_Mem_Tcell	~ age + (1|sex) + (1|subjectid) + (1|timepoint) + (1|adjmfc.group) + (1|timepoint:adjmfc.group)
COPZ1	0	0	0	0	0	0.0860263	0.913974	CD4_CD161_Mem_Tcell	~ age + (1|sex) + (1|subjectid) + (1|timepoint) + (1|adjmfc.group) + (1|timepoint:adjmfc.group)
ITGA5	0	0	0	0.0105573	0.0776264	1.02805e-05	0.911806	CD4_CD161_Mem_Tcell	~ age + (1|sex) + (1|subjectid) + (1|timepoint) + (1|adjmfc.group) + (1|timepoint:adjmfc.group)
GTSF1	0.160224	0	0	0	0	0.00127111	0.838505	CD4_CD161_Mem_Tcell	~ age + (1|sex) + (1|subjectid) + (1|timepoint) + (1|adjmfc.group) + (1|timepoint:adjmfc.group)
NCKAP1L	0	0.060067	0	0.0655519	0	0.000348762	0.874032	CD4_CD161_Mem_Tcell	~ age + (1|sex) + (1|subjectid) + (1|timepoint) + (1|adjmfc.group) + (1|timepoint:adjmfc.group)
TESPA1	1.0611e-07	0	0.312586	0.0773311	0	0.00260648	0.607477	CD4_CD161_Mem_Tcell	~ age + (1|sex) + (1|subjectid) + (1|timepoint) + (1|adjmfc.group) + (1|timepoint:adjmfc.group)
BLOC1S1	1.41311e-09	1.42264e-09	0.0675309	0	0	0.0110194	0.92145	CD4_CD161_Mem_Tcell	~ age + (1|sex) + (1|subjectid) + (1|timepoint) + (1|adjmfc.group) + (1|timepoint:adjmfc.group)
RDH5	0.0369997	0.0103435	0.196188	8.85235e-11	4.47855e-10	0.0140875	0.742381	CD4_CD161_Mem_Tcell	~ age + (1|sex) + (1|subjectid) + (1|timepoint) + (1|adjmfc.group) + (1|timepoint:adjmfc.group)
CD63	0.0611239	0	0.00768226	0	0.00959763	0.0259642	0.895632	CD4_CD161_Mem_Tcell	~ age + (1|sex) + (1|subjectid) + (1|timepoint) + (1|adjmfc.group) + (1|timepoint:adjmfc.group)
SARNP	0	0	0	0	0	0.0335519	0.966448	CD4_CD161_Mem_Tcell	~ age + (1|sex) + (1|subjectid) + (1|timepoint) + (1|adjmfc.group) + (1|timepoint:adjmfc.group)
ORMDL2	0	1.52022e-09	0.113513	8.38018e-10	0	0.0231126	0.863374	CD4_CD161_Mem_Tcell	~ age + (1|sex) + (1|subjectid) + (1|timepoint) + (1|adjmfc.group) + (1|timepoint:adjmfc.group)
DNAJC14	2.66177e-10	7.35136e-10	0.0720386	8.10797e-10	0.0679676	0.00167525	0.858319	CD4_CD161_Mem_Tcell	~ age + (1|sex) + (1|subjectid) + (1|timepoint) + (1|adjmfc.group) + (1|timepoint:adjmfc.group)
WIBG	0.0175458	0	0	0.0468474	0	0.0150125	0.920594	CD4_CD161_Mem_Tcell	~ age + (1|sex) + (1|subjectid) + (1|timepoint) + (1|adjmfc.group) + (1|timepoint:adjmfc.group)
DGKA	0	0	0	0	0.00628933	0.0541377	0.939573	CD4_CD161_Mem_Tcell	~ age + (1|sex) + (1|subjectid) + (1|timepoint) + (1|adjmfc.group) + (1|timepoint:adjmfc.group)
RAB5B	0	0	0.232478	7.02453e-09	1.67714e-10	0.0621273	0.705394	CD4_CD161_Mem_Tcell	~ age + (1|sex) + (1|subjectid) + (1|timepoint) + (1|adjmfc.group) + (1|timepoint:adjmfc.group)
RPS26	0.270019	0.119714	0.604034	0	0.000628917	0.000753418	0.00485118	CD4_CD161_Mem_Tcell	~ age + (1|sex) + (1|subjectid) + (1|timepoint) + (1|adjmfc.group) + (1|timepoint:adjmfc.group)
PA2G4	0	8.09214e-10	0.146918	0	0	0.0342993	0.818783	CD4_CD161_Mem_Tcell	~ age + (1|sex) + (1|subjectid) + (1|timepoint) + (1|adjmfc.group) + (1|timepoint:adjmfc.group)
RPL41	0.433337	0	0.391724	0.0360966	0.0290034	0.000406489	0.109432	CD4_CD161_Mem_Tcell	~ age + (1|sex) + (1|subjectid) + (1|timepoint) + (1|adjmfc.group) + (1|timepoint:adjmfc.group)
ESYT1	0	2.95614e-10	0.101283	0	0.19908	0.0156038	0.684033	CD4_CD161_Mem_Tcell	~ age + (1|sex) + (1|subjectid) + (1|timepoint) + (1|adjmfc.group) + (1|timepoint:adjmfc.group)
MYL6B	0	0	0.267102	0	0.00506379	0.0017027	0.726132	CD4_CD161_Mem_Tcell	~ age + (1|sex) + (1|subjectid) + (1|timepoint) + (1|adjmfc.group) + (1|timepoint:adjmfc.group)
MYL6	0	0	0	0	0.0437376	0.0243889	0.931873	CD4_CD161_Mem_Tcell	~ age + (1|sex) + (1|subjectid) + (1|timepoint) + (1|adjmfc.group) + (1|timepoint:adjmfc.group)
SMARCC2	1.87152e-09	0	1.20877e-09	0	0.0259117	0.00875321	0.965335	CD4_CD161_Mem_Tcell	~ age + (1|sex) + (1|subjectid) + (1|timepoint) + (1|adjmfc.group) + (1|timepoint:adjmfc.group)
RNF41	0	0	0.101845	0	0	0.00102665	0.897128	CD4_CD161_Mem_Tcell	~ age + (1|sex) + (1|subjectid) + (1|timepoint) + (1|adjmfc.group) + (1|timepoint:adjmfc.group)
NABP2	4.12596e-10	1.88358e-08	0.0587287	1.13744e-08	2.7873e-09	0.011061	0.93021	CD4_CD161_Mem_Tcell	~ age + (1|sex) + (1|subjectid) + (1|timepoint) + (1|adjmfc.group) + (1|timepoint:adjmfc.group)
ANKRD52	0	0	0	0	0	0.00015531	0.999845	CD4_CD161_Mem_Tcell	~ age + (1|sex) + (1|subjectid) + (1|timepoint) + (1|adjmfc.group) + (1|timepoint:adjmfc.group)
COQ10A	0	0	0	0	0	0.00629031	0.99371	CD4_CD161_Mem_Tcell	~ age + (1|sex) + (1|subjectid) + (1|timepoint) + (1|adjmfc.group) + (1|timepoint:adjmfc.group)
CS	0.0168515	0.0201755	0.194653	0	0.0751419	0.0119539	0.681224	CD4_CD161_Mem_Tcell	~ age + (1|sex) + (1|subjectid) + (1|timepoint) + (1|adjmfc.group) + (1|timepoint:adjmfc.group)
RP11-977G19.11	0.0514412	0.0291547	0	7.26232e-11	0	0.211019	0.708385	CD4_CD161_Mem_Tcell	~ age + (1|sex) + (1|subjectid) + (1|timepoint) + (1|adjmfc.group) + (1|timepoint:adjmfc.group)
RP11-977G19.12	0	0.0148869	0.0722391	0	0	0.0785863	0.834288	CD4_CD161_Mem_Tcell	~ age + (1|sex) + (1|subjectid) + (1|timepoint) + (1|adjmfc.group) + (1|timepoint:adjmfc.group)
CNPY2	0.0202211	3.51812e-10	0.299704	0	0	0.0023264	0.677749	CD4_CD161_Mem_Tcell	~ age + (1|sex) + (1|subjectid) + (1|timepoint) + (1|adjmfc.group) + (1|timepoint:adjmfc.group)
PAN2	0	0	0	0	0.0327471	0.000645172	0.966608	CD4_CD161_Mem_Tcell	~ age + (1|sex) + (1|subjectid) + (1|timepoint) + (1|adjmfc.group) + (1|timepoint:adjmfc.group)
IL23A	1.46573e-09	0	0.11532	1.28831e-09	0.0911082	0.0310258	0.762546	CD4_CD161_Mem_Tcell	~ age + (1|sex) + (1|subjectid) + (1|timepoint) + (1|adjmfc.group) + (1|timepoint:adjmfc.group)
STAT2	0	0	0	0	0.165918	0.0198721	0.81421	CD4_CD161_Mem_Tcell	~ age + (1|sex) + (1|subjectid) + (1|timepoint) + (1|adjmfc.group) + (1|timepoint:adjmfc.group)
TIMELESS	0.122535	0	0.186902	0	1.44671e-09	0.0132465	0.677317	CD4_CD161_Mem_Tcell	~ age + (1|sex) + (1|subjectid) + (1|timepoint) + (1|adjmfc.group) + (1|timepoint:adjmfc.group)
BAZ2A	1.74297e-09	0.109088	0.18302	5.07088e-09	0	0.00174016	0.706151	CD4_CD161_Mem_Tcell	~ age + (1|sex) + (1|subjectid) + (1|timepoint) + (1|adjmfc.group) + (1|timepoint:adjmfc.group)
ATP5B	1.10391e-07	0	0.0492684	1.38845e-08	0.106703	0.0073257	0.836703	CD4_CD161_Mem_Tcell	~ age + (1|sex) + (1|subjectid) + (1|timepoint) + (1|adjmfc.group) + (1|timepoint:adjmfc.group)
PTGES3	0.106169	0.00634437	0.0938406	0	0	0.00334933	0.790296	CD4_CD161_Mem_Tcell	~ age + (1|sex) + (1|subjectid) + (1|timepoint) + (1|adjmfc.group) + (1|timepoint:adjmfc.group)
NACA	0.23664	0	0.430988	0.0288892	0	0.00208989	0.301394	CD4_CD161_Mem_Tcell	~ age + (1|sex) + (1|subjectid) + (1|timepoint) + (1|adjmfc.group) + (1|timepoint:adjmfc.group)
PRIM1	0	0	0	0	0	0.00943378	0.990566	CD4_CD161_Mem_Tcell	~ age + (1|sex) + (1|subjectid) + (1|timepoint) + (1|adjmfc.group) + (1|timepoint:adjmfc.group)
ZBTB39	0.161432	0	0.00877339	0.117686	0	0.0252791	0.686829	CD4_CD161_Mem_Tcell	~ age + (1|sex) + (1|subjectid) + (1|timepoint) + (1|adjmfc.group) + (1|timepoint:adjmfc.group)
STAT6	0	0.0118437	0	7.33351e-11	0.250141	0.00753377	0.730481	CD4_CD161_Mem_Tcell	~ age + (1|sex) + (1|subjectid) + (1|timepoint) + (1|adjmfc.group) + (1|timepoint:adjmfc.group)
SHMT2	0.00245071	0.120707	0	0	0	0.0173442	0.859498	CD4_CD161_Mem_Tcell	~ age + (1|sex) + (1|subjectid) + (1|timepoint) + (1|adjmfc.group) + (1|timepoint:adjmfc.group)
R3HDM2	0.0219267	0.0284134	0	0	0	0.00125318	0.948407	CD4_CD161_Mem_Tcell	~ age + (1|sex) + (1|subjectid) + (1|timepoint) + (1|adjmfc.group) + (1|timepoint:adjmfc.group)
ARHGAP9	0	0	0.271498	0.0479001	0.0895398	0.00905373	0.582009	CD4_CD161_Mem_Tcell	~ age + (1|sex) + (1|subjectid) + (1|timepoint) + (1|adjmfc.group) + (1|timepoint:adjmfc.group)
MARS	0.019455	0.0691234	0.194522	0	0	0.0479289	0.668971	CD4_CD161_Mem_Tcell	~ age + (1|sex) + (1|subjectid) + (1|timepoint) + (1|adjmfc.group) + (1|timepoint:adjmfc.group)
DDIT3	0.106968	0	0.348354	0	0.0187621	0.0294574	0.496459	CD4_CD161_Mem_Tcell	~ age + (1|sex) + (1|subjectid) + (1|timepoint) + (1|adjmfc.group) + (1|timepoint:adjmfc.group)
MBD6	0	2.65051e-10	0.283926	0	1.66215e-10	0.0362258	0.679848	CD4_CD161_Mem_Tcell	~ age + (1|sex) + (1|subjectid) + (1|timepoint) + (1|adjmfc.group) + (1|timepoint:adjmfc.group)
DCTN2	0	0	0	0	0	0.0065846	0.993415	CD4_CD161_Mem_Tcell	~ age + (1|sex) + (1|subjectid) + (1|timepoint) + (1|adjmfc.group) + (1|timepoint:adjmfc.group)
PIP4K2C	0	0	0	0	0	0.0206568	0.979343	CD4_CD161_Mem_Tcell	~ age + (1|sex) + (1|subjectid) + (1|timepoint) + (1|adjmfc.group) + (1|timepoint:adjmfc.group)
DTX3	0	0	0	0	0.11924	0.00411266	0.876648	CD4_CD161_Mem_Tcell	~ age + (1|sex) + (1|subjectid) + (1|timepoint) + (1|adjmfc.group) + (1|timepoint:adjmfc.group)
OS9	0	0	0.16888	0	0	0.0278644	0.803256	CD4_CD161_Mem_Tcell	~ age + (1|sex) + (1|subjectid) + (1|timepoint) + (1|adjmfc.group) + (1|timepoint:adjmfc.group)
AGAP2	0	0	0.0889613	0	0	0.0848353	0.826203	CD4_CD161_Mem_Tcell	~ age + (1|sex) + (1|subjectid) + (1|timepoint) + (1|adjmfc.group) + (1|timepoint:adjmfc.group)
TSPAN31	0.00422329	0	0.0326803	0	0	0.00568807	0.957408	CD4_CD161_Mem_Tcell	~ age + (1|sex) + (1|subjectid) + (1|timepoint) + (1|adjmfc.group) + (1|timepoint:adjmfc.group)
CDK4	0.0547534	1.83827e-09	2.36616e-08	0	0	0.143471	0.801775	CD4_CD161_Mem_Tcell	~ age + (1|sex) + (1|subjectid) + (1|timepoint) + (1|adjmfc.group) + (1|timepoint:adjmfc.group)
44629	0	0	0.093124	0.22411	0.168361	0.000363332	0.514042	CD4_CD161_Mem_Tcell	~ age + (1|sex) + (1|subjectid) + (1|timepoint) + (1|adjmfc.group) + (1|timepoint:adjmfc.group)
METTL1	0.0127238	0	0	0	0	0.00532105	0.981955	CD4_CD161_Mem_Tcell	~ age + (1|sex) + (1|subjectid) + (1|timepoint) + (1|adjmfc.group) + (1|timepoint:adjmfc.group)
TSFM	0.0371163	0.0283383	0	0	0.0332564	0.000149418	0.901139	CD4_CD161_Mem_Tcell	~ age + (1|sex) + (1|subjectid) + (1|timepoint) + (1|adjmfc.group) + (1|timepoint:adjmfc.group)
CTDSP2	0.0397403	0	0	0	0	0.0372561	0.923004	CD4_CD161_Mem_Tcell	~ age + (1|sex) + (1|subjectid) + (1|timepoint) + (1|adjmfc.group) + (1|timepoint:adjmfc.group)
RP11-620J15.3	0	0	0.0267193	0.0467608	0	0.0408058	0.885714	CD4_CD161_Mem_Tcell	~ age + (1|sex) + (1|subjectid) + (1|timepoint) + (1|adjmfc.group) + (1|timepoint:adjmfc.group)
XRCC6BP1	0	0.02209	0.0822733	0	8.98736e-11	0.00435033	0.891286	CD4_CD161_Mem_Tcell	~ age + (1|sex) + (1|subjectid) + (1|timepoint) + (1|adjmfc.group) + (1|timepoint:adjmfc.group)
SLC16A7	0	0	0.133825	0	0.176646	0.00375139	0.685777	CD4_CD161_Mem_Tcell	~ age + (1|sex) + (1|subjectid) + (1|timepoint) + (1|adjmfc.group) + (1|timepoint:adjmfc.group)
USP15	0	0	0.11131	0.0418644	1.01431e-10	0.000212646	0.846613	CD4_CD161_Mem_Tcell	~ age + (1|sex) + (1|subjectid) + (1|timepoint) + (1|adjmfc.group) + (1|timepoint:adjmfc.group)
MON2	0.181448	0.0188637	0.0709413	0	0	1.44384e-05	0.728733	CD4_CD161_Mem_Tcell	~ age + (1|sex) + (1|subjectid) + (1|timepoint) + (1|adjmfc.group) + (1|timepoint:adjmfc.group)
TMEM5	0	0	0.21782	0	0.0851192	0.040825	0.656236	CD4_CD161_Mem_Tcell	~ age + (1|sex) + (1|subjectid) + (1|timepoint) + (1|adjmfc.group) + (1|timepoint:adjmfc.group)
C12orf66	0.128675	0.0217791	0.0211786	0	0	0.127473	0.700895	CD4_CD161_Mem_Tcell	~ age + (1|sex) + (1|subjectid) + (1|timepoint) + (1|adjmfc.group) + (1|timepoint:adjmfc.group)
XPOT	0.0311426	0	0	0	0	0.0043361	0.964521	CD4_CD161_Mem_Tcell	~ age + (1|sex) + (1|subjectid) + (1|timepoint) + (1|adjmfc.group) + (1|timepoint:adjmfc.group)
TBK1	0.0242688	0.016958	0	0.0678131	0	0.00643699	0.884523	CD4_CD161_Mem_Tcell	~ age + (1|sex) + (1|subjectid) + (1|timepoint) + (1|adjmfc.group) + (1|timepoint:adjmfc.group)
RASSF3	1.7339e-10	0	0.191254	5.7371e-10	0	0.00459816	0.804148	CD4_CD161_Mem_Tcell	~ age + (1|sex) + (1|subjectid) + (1|timepoint) + (1|adjmfc.group) + (1|timepoint:adjmfc.group)
GNS	4.95027e-10	4.78514e-10	0	0	0.101702	0.00329687	0.895001	CD4_CD161_Mem_Tcell	~ age + (1|sex) + (1|subjectid) + (1|timepoint) + (1|adjmfc.group) + (1|timepoint:adjmfc.group)
LEMD3	0.000895155	0	0	0	0	0.0088965	0.990208	CD4_CD161_Mem_Tcell	~ age + (1|sex) + (1|subjectid) + (1|timepoint) + (1|adjmfc.group) + (1|timepoint:adjmfc.group)
LLPH	0.149703	0	0.0473127	0	1.26428e-10	0.102896	0.700088	CD4_CD161_Mem_Tcell	~ age + (1|sex) + (1|subjectid) + (1|timepoint) + (1|adjmfc.group) + (1|timepoint:adjmfc.group)
TMBIM4.1	0	0	0	0	0	0.000463105	0.999537	CD4_CD161_Mem_Tcell	~ age + (1|sex) + (1|subjectid) + (1|timepoint) + (1|adjmfc.group) + (1|timepoint:adjmfc.group)
HELB	0.0638763	0.0206989	0	0	0	0.00620171	0.909223	CD4_CD161_Mem_Tcell	~ age + (1|sex) + (1|subjectid) + (1|timepoint) + (1|adjmfc.group) + (1|timepoint:adjmfc.group)
CAND1	0	0	0	0	0	0.000813889	0.999186	CD4_CD161_Mem_Tcell	~ age + (1|sex) + (1|subjectid) + (1|timepoint) + (1|adjmfc.group) + (1|timepoint:adjmfc.group)
DYRK2	0	0	0	0	0	0.00574097	0.994259	CD4_CD161_Mem_Tcell	~ age + (1|sex) + (1|subjectid) + (1|timepoint) + (1|adjmfc.group) + (1|timepoint:adjmfc.group)
IFNG	1.57424e-09	0	0.24174	0	0.0349267	0.0267383	0.696595	CD4_CD161_Mem_Tcell	~ age + (1|sex) + (1|subjectid) + (1|timepoint) + (1|adjmfc.group) + (1|timepoint:adjmfc.group)
MDM1	1.24761e-10	5.93475e-10	0	0.0200804	0	0.0252163	0.954703	CD4_CD161_Mem_Tcell	~ age + (1|sex) + (1|subjectid) + (1|timepoint) + (1|adjmfc.group) + (1|timepoint:adjmfc.group)
RAP1B	1.35625e-10	0.067028	0	0	0	0.0197016	0.91327	CD4_CD161_Mem_Tcell	~ age + (1|sex) + (1|subjectid) + (1|timepoint) + (1|adjmfc.group) + (1|timepoint:adjmfc.group)
RP11-637A17.2	1.14846e-10	0	0.40513	0	1.99196e-10	0.131407	0.463463	CD4_CD161_Mem_Tcell	~ age + (1|sex) + (1|subjectid) + (1|timepoint) + (1|adjmfc.group) + (1|timepoint:adjmfc.group)
NUP107	0	0.0310339	0	0	0.093095	0.00425818	0.871613	CD4_CD161_Mem_Tcell	~ age + (1|sex) + (1|subjectid) + (1|timepoint) + (1|adjmfc.group) + (1|timepoint:adjmfc.group)
SLC35E3	0	0	0	0	0	0.00408542	0.995915	CD4_CD161_Mem_Tcell	~ age + (1|sex) + (1|subjectid) + (1|timepoint) + (1|adjmfc.group) + (1|timepoint:adjmfc.group)
MDM2	0	0	0	0	0	0.000673412	0.999327	CD4_CD161_Mem_Tcell	~ age + (1|sex) + (1|subjectid) + (1|timepoint) + (1|adjmfc.group) + (1|timepoint:adjmfc.group)
CPM	0	0.0157824	0.130282	0	0	0.0182513	0.835684	CD4_CD161_Mem_Tcell	~ age + (1|sex) + (1|subjectid) + (1|timepoint) + (1|adjmfc.group) + (1|timepoint:adjmfc.group)
CPSF6	0.0550076	2.35956e-10	0	0.0197282	1.16653e-09	0.0296702	0.895594	CD4_CD161_Mem_Tcell	~ age + (1|sex) + (1|subjectid) + (1|timepoint) + (1|adjmfc.group) + (1|timepoint:adjmfc.group)
LYZ	0.730062	0.0396825	0.0325434	0.0261928	0	0.00342176	0.168098	CD4_CD161_Mem_Tcell	~ age + (1|sex) + (1|subjectid) + (1|timepoint) + (1|adjmfc.group) + (1|timepoint:adjmfc.group)
RP11-1143G9.4	0	0	0.0894	0	0	0.101496	0.809104	CD4_CD161_Mem_Tcell	~ age + (1|sex) + (1|subjectid) + (1|timepoint) + (1|adjmfc.group) + (1|timepoint:adjmfc.group)
YEATS4	0	0	0.181019	0.146475	0	0.115788	0.556718	CD4_CD161_Mem_Tcell	~ age + (1|sex) + (1|subjectid) + (1|timepoint) + (1|adjmfc.group) + (1|timepoint:adjmfc.group)
FRS2	0	0	0	0	0	0.00132714	0.998673	CD4_CD161_Mem_Tcell	~ age + (1|sex) + (1|subjectid) + (1|timepoint) + (1|adjmfc.group) + (1|timepoint:adjmfc.group)
CCT2	0.0709021	9.47987e-11	0.223838	0	0	0.0962688	0.608991	CD4_CD161_Mem_Tcell	~ age + (1|sex) + (1|subjectid) + (1|timepoint) + (1|adjmfc.group) + (1|timepoint:adjmfc.group)
RAB3IP	0.0900341	1.55464e-10	4.87295e-10	0	0	0.0756366	0.834329	CD4_CD161_Mem_Tcell	~ age + (1|sex) + (1|subjectid) + (1|timepoint) + (1|adjmfc.group) + (1|timepoint:adjmfc.group)
RP11-611E13.2	5.83841e-07	7.91342e-09	0.322842	3.67709e-09	4.87515e-09	0.00087321	0.676285	CD4_CD161_Mem_Tcell	~ age + (1|sex) + (1|subjectid) + (1|timepoint) + (1|adjmfc.group) + (1|timepoint:adjmfc.group)
CNOT2	0	0	0	0.174541	0	0.0170209	0.808439	CD4_CD161_Mem_Tcell	~ age + (1|sex) + (1|subjectid) + (1|timepoint) + (1|adjmfc.group) + (1|timepoint:adjmfc.group)
ZFC3H1	0.022182	0	0	0	0	0.00880458	0.969013	CD4_CD161_Mem_Tcell	~ age + (1|sex) + (1|subjectid) + (1|timepoint) + (1|adjmfc.group) + (1|timepoint:adjmfc.group)
THAP2	0.060658	0	0	0.0388232	0	0.0029535	0.897565	CD4_CD161_Mem_Tcell	~ age + (1|sex) + (1|subjectid) + (1|timepoint) + (1|adjmfc.group) + (1|timepoint:adjmfc.group)
TMEM19	0.0267011	0.023137	0.10889	0	0	0.00754979	0.833722	CD4_CD161_Mem_Tcell	~ age + (1|sex) + (1|subjectid) + (1|timepoint) + (1|adjmfc.group) + (1|timepoint:adjmfc.group)
RAB21	0.0357034	0	0	0.153317	0.105723	0.000367595	0.70489	CD4_CD161_Mem_Tcell	~ age + (1|sex) + (1|subjectid) + (1|timepoint) + (1|adjmfc.group) + (1|timepoint:adjmfc.group)
TBC1D15	4.44305e-10	0.0181526	0.152678	6.731e-10	0.117077	0.00189466	0.710198	CD4_CD161_Mem_Tcell	~ age + (1|sex) + (1|subjectid) + (1|timepoint) + (1|adjmfc.group) + (1|timepoint:adjmfc.group)
ATXN7L3B	0.0288961	0	0.130867	0	0	0.049689	0.790548	CD4_CD161_Mem_Tcell	~ age + (1|sex) + (1|subjectid) + (1|timepoint) + (1|adjmfc.group) + (1|timepoint:adjmfc.group)
GLIPR1	0.0233842	0	0.242025	0	0.102984	0.00019255	0.631414	CD4_CD161_Mem_Tcell	~ age + (1|sex) + (1|subjectid) + (1|timepoint) + (1|adjmfc.group) + (1|timepoint:adjmfc.group)
KRR1	0.0489006	0	0.031737	0.0588322	0	0.0776565	0.782874	CD4_CD161_Mem_Tcell	~ age + (1|sex) + (1|subjectid) + (1|timepoint) + (1|adjmfc.group) + (1|timepoint:adjmfc.group)
PHLDA1	0	0	0.407	0	0.0383307	0.00283814	0.551832	CD4_CD161_Mem_Tcell	~ age + (1|sex) + (1|subjectid) + (1|timepoint) + (1|adjmfc.group) + (1|timepoint:adjmfc.group)
NAP1L1	4.45397e-08	0	0.103645	0.0303913	0.0376961	0.043407	0.784861	CD4_CD161_Mem_Tcell	~ age + (1|sex) + (1|subjectid) + (1|timepoint) + (1|adjmfc.group) + (1|timepoint:adjmfc.group)
OSBPL8	0	0	0.0199937	3.47291e-10	3.09449e-09	0.0151746	0.964832	CD4_CD161_Mem_Tcell	~ age + (1|sex) + (1|subjectid) + (1|timepoint) + (1|adjmfc.group) + (1|timepoint:adjmfc.group)
ZDHHC17	0	1.62754e-10	0	0	0.120467	0.0217003	0.857832	CD4_CD161_Mem_Tcell	~ age + (1|sex) + (1|subjectid) + (1|timepoint) + (1|adjmfc.group) + (1|timepoint:adjmfc.group)
PPP1R12A	0.0650587	0	0	2.38782e-06	0.13681	0.0242263	0.773903	CD4_CD161_Mem_Tcell	~ age + (1|sex) + (1|subjectid) + (1|timepoint) + (1|adjmfc.group) + (1|timepoint:adjmfc.group)
CCDC59	0	1.52974e-10	0.0725461	0	0.14381	0.0179723	0.765672	CD4_CD161_Mem_Tcell	~ age + (1|sex) + (1|subjectid) + (1|timepoint) + (1|adjmfc.group) + (1|timepoint:adjmfc.group)
METTL25	0	0	0	8.00403e-08	0.0578219	0.0067764	0.935402	CD4_CD161_Mem_Tcell	~ age + (1|sex) + (1|subjectid) + (1|timepoint) + (1|adjmfc.group) + (1|timepoint:adjmfc.group)
C12orf29	0	0	0	0	0	0.0121173	0.987883	CD4_CD161_Mem_Tcell	~ age + (1|sex) + (1|subjectid) + (1|timepoint) + (1|adjmfc.group) + (1|timepoint:adjmfc.group)
CEP290	0.111273	0	0.0330682	0.153892	0.012458	0.0343087	0.655	CD4_CD161_Mem_Tcell	~ age + (1|sex) + (1|subjectid) + (1|timepoint) + (1|adjmfc.group) + (1|timepoint:adjmfc.group)
TMTC3	0.056362	0	0	0.0303725	0.000276817	0.127693	0.785296	CD4_CD161_Mem_Tcell	~ age + (1|sex) + (1|subjectid) + (1|timepoint) + (1|adjmfc.group) + (1|timepoint:adjmfc.group)
DUSP6	0.161734	0	0.00789668	0.0699286	8.9555e-11	0.0070586	0.753382	CD4_CD161_Mem_Tcell	~ age + (1|sex) + (1|subjectid) + (1|timepoint) + (1|adjmfc.group) + (1|timepoint:adjmfc.group)
POC1B	0	0	0	0	0	4.11454e-05	0.999959	CD4_CD161_Mem_Tcell	~ age + (1|sex) + (1|subjectid) + (1|timepoint) + (1|adjmfc.group) + (1|timepoint:adjmfc.group)
ATP2B1	0	0.159618	0	0.0654322	0	0.0408909	0.734059	CD4_CD161_Mem_Tcell	~ age + (1|sex) + (1|subjectid) + (1|timepoint) + (1|adjmfc.group) + (1|timepoint:adjmfc.group)
LINC00936	0.164887	0.0941946	0.0717342	0	0	0.0606256	0.608558	CD4_CD161_Mem_Tcell	~ age + (1|sex) + (1|subjectid) + (1|timepoint) + (1|adjmfc.group) + (1|timepoint:adjmfc.group)
C12orf79	0.0649681	0	0.0539508	0	0.325921	0.0562686	0.498891	CD4_CD161_Mem_Tcell	~ age + (1|sex) + (1|subjectid) + (1|timepoint) + (1|adjmfc.group) + (1|timepoint:adjmfc.group)
BTG1	9.61832e-10	3.15381e-09	0.336614	0.0216942	0	0.00961734	0.632074	CD4_CD161_Mem_Tcell	~ age + (1|sex) + (1|subjectid) + (1|timepoint) + (1|adjmfc.group) + (1|timepoint:adjmfc.group)
RP11-796E2.4	0	1.97557e-10	0.0190382	5.32486e-08	0	0.00787502	0.973087	CD4_CD161_Mem_Tcell	~ age + (1|sex) + (1|subjectid) + (1|timepoint) + (1|adjmfc.group) + (1|timepoint:adjmfc.group)
EEA1	0.126695	0	0.104154	0	0	0.0130428	0.756108	CD4_CD161_Mem_Tcell	~ age + (1|sex) + (1|subjectid) + (1|timepoint) + (1|adjmfc.group) + (1|timepoint:adjmfc.group)
NUDT4	0.0275916	1.72955e-09	0.0774361	0	0	0.026243	0.868729	CD4_CD161_Mem_Tcell	~ age + (1|sex) + (1|subjectid) + (1|timepoint) + (1|adjmfc.group) + (1|timepoint:adjmfc.group)
UBE2N	4.40988e-10	3.17962e-09	0	7.75499e-10	0.0371451	1.22373e-06	0.962854	CD4_CD161_Mem_Tcell	~ age + (1|sex) + (1|subjectid) + (1|timepoint) + (1|adjmfc.group) + (1|timepoint:adjmfc.group)
MRPL42	0	0.0919284	2.88161e-10	0.0449648	0	0.00254559	0.860561	CD4_CD161_Mem_Tcell	~ age + (1|sex) + (1|subjectid) + (1|timepoint) + (1|adjmfc.group) + (1|timepoint:adjmfc.group)
SOCS2	2.53069e-09	0.016745	0.131153	0.0360584	0.0961954	0.0217399	0.698108	CD4_CD161_Mem_Tcell	~ age + (1|sex) + (1|subjectid) + (1|timepoint) + (1|adjmfc.group) + (1|timepoint:adjmfc.group)
CRADD	0	0	0	0	0	0.00396571	0.996034	CD4_CD161_Mem_Tcell	~ age + (1|sex) + (1|subjectid) + (1|timepoint) + (1|adjmfc.group) + (1|timepoint:adjmfc.group)
PLXNC1	0	0	0	0	0	0.00113963	0.99886	CD4_CD161_Mem_Tcell	~ age + (1|sex) + (1|subjectid) + (1|timepoint) + (1|adjmfc.group) + (1|timepoint:adjmfc.group)
NDUFA12	7.78646e-11	0	0.434258	0	0.0650697	0.0663718	0.4343	CD4_CD161_Mem_Tcell	~ age + (1|sex) + (1|subjectid) + (1|timepoint) + (1|adjmfc.group) + (1|timepoint:adjmfc.group)
NR2C1	0	0	0.148163	0	0	0.00259577	0.849241	CD4_CD161_Mem_Tcell	~ age + (1|sex) + (1|subjectid) + (1|timepoint) + (1|adjmfc.group) + (1|timepoint:adjmfc.group)
VEZT	3.39693e-10	0.0877335	0.175245	0.0133725	0.0301593	0.00143808	0.692051	CD4_CD161_Mem_Tcell	~ age + (1|sex) + (1|subjectid) + (1|timepoint) + (1|adjmfc.group) + (1|timepoint:adjmfc.group)
METAP2	0.109077	0	0	0.0119741	3.32495e-09	0.00998846	0.868961	CD4_CD161_Mem_Tcell	~ age + (1|sex) + (1|subjectid) + (1|timepoint) + (1|adjmfc.group) + (1|timepoint:adjmfc.group)
SNRPF	0.252651	0	0.146784	0	0.0487159	0.0273741	0.524475	CD4_CD161_Mem_Tcell	~ age + (1|sex) + (1|subjectid) + (1|timepoint) + (1|adjmfc.group) + (1|timepoint:adjmfc.group)
LTA4H	0.105327	0.0125295	0.0317597	0	0	0.0778286	0.772555	CD4_CD161_Mem_Tcell	~ age + (1|sex) + (1|subjectid) + (1|timepoint) + (1|adjmfc.group) + (1|timepoint:adjmfc.group)
ELK3	1.95124e-09	0	0.399309	3.29015e-10	0.0613696	0.0708348	0.468487	CD4_CD161_Mem_Tcell	~ age + (1|sex) + (1|subjectid) + (1|timepoint) + (1|adjmfc.group) + (1|timepoint:adjmfc.group)
CDK17	0	0	0	0.143898	0	0.00289985	0.853202	CD4_CD161_Mem_Tcell	~ age + (1|sex) + (1|subjectid) + (1|timepoint) + (1|adjmfc.group) + (1|timepoint:adjmfc.group)
NEDD1	0.0993525	0.00700629	0.0345011	0	0	0.0278262	0.831314	CD4_CD161_Mem_Tcell	~ age + (1|sex) + (1|subjectid) + (1|timepoint) + (1|adjmfc.group) + (1|timepoint:adjmfc.group)
TMPO	0.1073	3.94798e-09	0	0	0	0.000247086	0.892453	CD4_CD161_Mem_Tcell	~ age + (1|sex) + (1|subjectid) + (1|timepoint) + (1|adjmfc.group) + (1|timepoint:adjmfc.group)
SLC25A3	0.127183	1.3721e-07	1.92239e-10	0	0	0.0123682	0.860449	CD4_CD161_Mem_Tcell	~ age + (1|sex) + (1|subjectid) + (1|timepoint) + (1|adjmfc.group) + (1|timepoint:adjmfc.group)
IKBIP	0.0263041	1.61893e-10	0	0	0	8.46423e-05	0.973611	CD4_CD161_Mem_Tcell	~ age + (1|sex) + (1|subjectid) + (1|timepoint) + (1|adjmfc.group) + (1|timepoint:adjmfc.group)
ANKS1B	0.181621	0.0594336	0	0	0	0.0346454	0.7243	CD4_CD161_Mem_Tcell	~ age + (1|sex) + (1|subjectid) + (1|timepoint) + (1|adjmfc.group) + (1|timepoint:adjmfc.group)
UHRF1BP1L	0	0	0	0	0	0.0245816	0.975418	CD4_CD161_Mem_Tcell	~ age + (1|sex) + (1|subjectid) + (1|timepoint) + (1|adjmfc.group) + (1|timepoint:adjmfc.group)
ACTR6	8.29781e-10	6.64803e-11	0.166525	0.226821	0.115671	0.00516511	0.485818	CD4_CD161_Mem_Tcell	~ age + (1|sex) + (1|subjectid) + (1|timepoint) + (1|adjmfc.group) + (1|timepoint:adjmfc.group)
SCYL2	1.54344e-09	2.81435e-09	0	0.0468287	0	0.00386855	0.949303	CD4_CD161_Mem_Tcell	~ age + (1|sex) + (1|subjectid) + (1|timepoint) + (1|adjmfc.group) + (1|timepoint:adjmfc.group)
UTP20	0	0.0127259	0	0.0120879	0	0.0285286	0.946657	CD4_CD161_Mem_Tcell	~ age + (1|sex) + (1|subjectid) + (1|timepoint) + (1|adjmfc.group) + (1|timepoint:adjmfc.group)
ARL1	0	0	0.0173719	0	0.0314082	0.0154966	0.935723	CD4_CD161_Mem_Tcell	~ age + (1|sex) + (1|subjectid) + (1|timepoint) + (1|adjmfc.group) + (1|timepoint:adjmfc.group)
CHPT1	0	0	0.225909	0	0	0.0029801	0.771111	CD4_CD161_Mem_Tcell	~ age + (1|sex) + (1|subjectid) + (1|timepoint) + (1|adjmfc.group) + (1|timepoint:adjmfc.group)
GNPTAB	0	0	0	0.0364129	0.0156211	0.00555219	0.942414	CD4_CD161_Mem_Tcell	~ age + (1|sex) + (1|subjectid) + (1|timepoint) + (1|adjmfc.group) + (1|timepoint:adjmfc.group)
CCDC53	0.0559124	0	0	0	0	0.0113791	0.932709	CD4_CD161_Mem_Tcell	~ age + (1|sex) + (1|subjectid) + (1|timepoint) + (1|adjmfc.group) + (1|timepoint:adjmfc.group)
NUP37	0.028805	0.0369829	5.76779e-09	0.103723	0	0.0980335	0.732456	CD4_CD161_Mem_Tcell	~ age + (1|sex) + (1|subjectid) + (1|timepoint) + (1|adjmfc.group) + (1|timepoint:adjmfc.group)
C12orf42	0.0638258	0	0.015021	0.00793499	0	0.00157798	0.91164	CD4_CD161_Mem_Tcell	~ age + (1|sex) + (1|subjectid) + (1|timepoint) + (1|adjmfc.group) + (1|timepoint:adjmfc.group)
HSP90B1	0	4.46015e-10	0	0.0584314	0	0.0181484	0.92342	CD4_CD161_Mem_Tcell	~ age + (1|sex) + (1|subjectid) + (1|timepoint) + (1|adjmfc.group) + (1|timepoint:adjmfc.group)
TDG	0	0	0	0	0	0.000574446	0.999426	CD4_CD161_Mem_Tcell	~ age + (1|sex) + (1|subjectid) + (1|timepoint) + (1|adjmfc.group) + (1|timepoint:adjmfc.group)
HCFC2	0	0.0528741	0	0	0.0331534	0.000936922	0.913036	CD4_CD161_Mem_Tcell	~ age + (1|sex) + (1|subjectid) + (1|timepoint) + (1|adjmfc.group) + (1|timepoint:adjmfc.group)
NFYB	0	0	0.206791	0	0	0.0817594	0.71145	CD4_CD161_Mem_Tcell	~ age + (1|sex) + (1|subjectid) + (1|timepoint) + (1|adjmfc.group) + (1|timepoint:adjmfc.group)
TXNRD1	0	0	0	0	0	0.0232495	0.97675	CD4_CD161_Mem_Tcell	~ age + (1|sex) + (1|subjectid) + (1|timepoint) + (1|adjmfc.group) + (1|timepoint:adjmfc.group)
EID3	0	1.73468e-10	0	0	0	0.0361284	0.963872	CD4_CD161_Mem_Tcell	~ age + (1|sex) + (1|subjectid) + (1|timepoint) + (1|adjmfc.group) + (1|timepoint:adjmfc.group)
CHST11	0	0	0	0.0218706	0	1.07523e-05	0.978119	CD4_CD161_Mem_Tcell	~ age + (1|sex) + (1|subjectid) + (1|timepoint) + (1|adjmfc.group) + (1|timepoint:adjmfc.group)
C12orf45	0.0574502	1.69527e-09	0	0	0	0.00521152	0.937338	CD4_CD161_Mem_Tcell	~ age + (1|sex) + (1|subjectid) + (1|timepoint) + (1|adjmfc.group) + (1|timepoint:adjmfc.group)
KIAA1033	0	0	0	0	0	0.0133281	0.986672	CD4_CD161_Mem_Tcell	~ age + (1|sex) + (1|subjectid) + (1|timepoint) + (1|adjmfc.group) + (1|timepoint:adjmfc.group)
C12orf75	0.0290577	0	0.450305	0	0	0.000145879	0.520491	CD4_CD161_Mem_Tcell	~ age + (1|sex) + (1|subjectid) + (1|timepoint) + (1|adjmfc.group) + (1|timepoint:adjmfc.group)
CKAP4	0	0	0	0	0	0.00560473	0.994395	CD4_CD161_Mem_Tcell	~ age + (1|sex) + (1|subjectid) + (1|timepoint) + (1|adjmfc.group) + (1|timepoint:adjmfc.group)
TCP11L2	0	0	0	0	0	0.0240091	0.975991	CD4_CD161_Mem_Tcell	~ age + (1|sex) + (1|subjectid) + (1|timepoint) + (1|adjmfc.group) + (1|timepoint:adjmfc.group)
RIC8B	0	0	0.225421	0	0.0581211	0.0144897	0.701969	CD4_CD161_Mem_Tcell	~ age + (1|sex) + (1|subjectid) + (1|timepoint) + (1|adjmfc.group) + (1|timepoint:adjmfc.group)
C12orf23	0.0501983	0	0	0	0	0.0516655	0.898136	CD4_CD161_Mem_Tcell	~ age + (1|sex) + (1|subjectid) + (1|timepoint) + (1|adjmfc.group) + (1|timepoint:adjmfc.group)
MTERFD3	3.00538e-10	0.0261256	6.31615e-09	0	0	0.00664103	0.967233	CD4_CD161_Mem_Tcell	~ age + (1|sex) + (1|subjectid) + (1|timepoint) + (1|adjmfc.group) + (1|timepoint:adjmfc.group)
CRY1	0	0	0	0	0	0.00426641	0.995734	CD4_CD161_Mem_Tcell	~ age + (1|sex) + (1|subjectid) + (1|timepoint) + (1|adjmfc.group) + (1|timepoint:adjmfc.group)
BTBD11	0.086413	0.103909	0	0	0.077322	4.76829e-05	0.732308	CD4_CD161_Mem_Tcell	~ age + (1|sex) + (1|subjectid) + (1|timepoint) + (1|adjmfc.group) + (1|timepoint:adjmfc.group)
PWP1	0	0	0	0.0174861	0	1.26158e-06	0.982513	CD4_CD161_Mem_Tcell	~ age + (1|sex) + (1|subjectid) + (1|timepoint) + (1|adjmfc.group) + (1|timepoint:adjmfc.group)
PRDM4	0	0	0.00251485	0	0.255807	0.00119986	0.740478	CD4_CD161_Mem_Tcell	~ age + (1|sex) + (1|subjectid) + (1|timepoint) + (1|adjmfc.group) + (1|timepoint:adjmfc.group)
SART3	0.00372631	0	1.54079e-09	0	0	0.125104	0.87117	CD4_CD161_Mem_Tcell	~ age + (1|sex) + (1|subjectid) + (1|timepoint) + (1|adjmfc.group) + (1|timepoint:adjmfc.group)
ISCU	0	0	1.22156e-09	0	5.01172e-10	0.0272603	0.97274	CD4_CD161_Mem_Tcell	~ age + (1|sex) + (1|subjectid) + (1|timepoint) + (1|adjmfc.group) + (1|timepoint:adjmfc.group)
SELPLG	4.62591e-09	3.58518e-10	0	0	0.288179	1.01728e-08	0.711821	CD4_CD161_Mem_Tcell	~ age + (1|sex) + (1|subjectid) + (1|timepoint) + (1|adjmfc.group) + (1|timepoint:adjmfc.group)
USP30	0	0.00553393	0	0.0073196	7.35884e-10	0.0594488	0.927698	CD4_CD161_Mem_Tcell	~ age + (1|sex) + (1|subjectid) + (1|timepoint) + (1|adjmfc.group) + (1|timepoint:adjmfc.group)
USP30-AS1	0	0	0	0	0	0.0369031	0.963097	CD4_CD161_Mem_Tcell	~ age + (1|sex) + (1|subjectid) + (1|timepoint) + (1|adjmfc.group) + (1|timepoint:adjmfc.group)
ALKBH2	0.049999	0	0.457942	0	0.023183	0.01247	0.456406	CD4_CD161_Mem_Tcell	~ age + (1|sex) + (1|subjectid) + (1|timepoint) + (1|adjmfc.group) + (1|timepoint:adjmfc.group)
UNG	0	0	1.72698e-10	0.00932602	0	0.000280233	0.990394	CD4_CD161_Mem_Tcell	~ age + (1|sex) + (1|subjectid) + (1|timepoint) + (1|adjmfc.group) + (1|timepoint:adjmfc.group)
KCTD10	0.00939711	0	0.0262537	0	0.0974304	0.0212178	0.845701	CD4_CD161_Mem_Tcell	~ age + (1|sex) + (1|subjectid) + (1|timepoint) + (1|adjmfc.group) + (1|timepoint:adjmfc.group)
UBE3B	0	0	0	1.11819e-10	0	0.00949061	0.990509	CD4_CD161_Mem_Tcell	~ age + (1|sex) + (1|subjectid) + (1|timepoint) + (1|adjmfc.group) + (1|timepoint:adjmfc.group)
MMAB	0	0	0	0	0.16568	0.0163785	0.817942	CD4_CD161_Mem_Tcell	~ age + (1|sex) + (1|subjectid) + (1|timepoint) + (1|adjmfc.group) + (1|timepoint:adjmfc.group)
MVK	0	0	0	7.59764e-10	0.22204	0.0227141	0.755246	CD4_CD161_Mem_Tcell	~ age + (1|sex) + (1|subjectid) + (1|timepoint) + (1|adjmfc.group) + (1|timepoint:adjmfc.group)
GLTP	0	8.93722e-10	0.225077	2.39022e-10	0.0834185	0.000249072	0.691256	CD4_CD161_Mem_Tcell	~ age + (1|sex) + (1|subjectid) + (1|timepoint) + (1|adjmfc.group) + (1|timepoint:adjmfc.group)
TCHP	0	0	0	0.0186088	0	0.0188988	0.962492	CD4_CD161_Mem_Tcell	~ age + (1|sex) + (1|subjectid) + (1|timepoint) + (1|adjmfc.group) + (1|timepoint:adjmfc.group)
GIT2	0	0	0.177124	0	0	2.21202e-05	0.822854	CD4_CD161_Mem_Tcell	~ age + (1|sex) + (1|subjectid) + (1|timepoint) + (1|adjmfc.group) + (1|timepoint:adjmfc.group)
ANKRD13A	0	0	0	0	0	0.00132952	0.99867	CD4_CD161_Mem_Tcell	~ age + (1|sex) + (1|subjectid) + (1|timepoint) + (1|adjmfc.group) + (1|timepoint:adjmfc.group)
C12orf76	0	0	0	0	0	0.0277203	0.97228	CD4_CD161_Mem_Tcell	~ age + (1|sex) + (1|subjectid) + (1|timepoint) + (1|adjmfc.group) + (1|timepoint:adjmfc.group)
ATP2A2	3.709e-10	0.0855378	0	0	0	0.0446651	0.869797	CD4_CD161_Mem_Tcell	~ age + (1|sex) + (1|subjectid) + (1|timepoint) + (1|adjmfc.group) + (1|timepoint:adjmfc.group)
ANAPC7	0	0	0	0	0	0.0243169	0.975683	CD4_CD161_Mem_Tcell	~ age + (1|sex) + (1|subjectid) + (1|timepoint) + (1|adjmfc.group) + (1|timepoint:adjmfc.group)
ARPC3	0	0	0	0.222273	0	0.0144882	0.763239	CD4_CD161_Mem_Tcell	~ age + (1|sex) + (1|subjectid) + (1|timepoint) + (1|adjmfc.group) + (1|timepoint:adjmfc.group)
GPN3	0	0.00467282	7.4186e-10	0.00141959	0.316576	5.99308e-07	0.677331	CD4_CD161_Mem_Tcell	~ age + (1|sex) + (1|subjectid) + (1|timepoint) + (1|adjmfc.group) + (1|timepoint:adjmfc.group)
FAM216A	0	0.00881449	0	3.42421e-10	1.05986e-08	0.0779682	0.913217	CD4_CD161_Mem_Tcell	~ age + (1|sex) + (1|subjectid) + (1|timepoint) + (1|adjmfc.group) + (1|timepoint:adjmfc.group)
VPS29	0	0	0	0	0	0.0442915	0.955709	CD4_CD161_Mem_Tcell	~ age + (1|sex) + (1|subjectid) + (1|timepoint) + (1|adjmfc.group) + (1|timepoint:adjmfc.group)
PPTC7	0	0	0	0	0	0.0918261	0.908174	CD4_CD161_Mem_Tcell	~ age + (1|sex) + (1|subjectid) + (1|timepoint) + (1|adjmfc.group) + (1|timepoint:adjmfc.group)
PPP1CC	0	0	0	0	0	0.0775104	0.92249	CD4_CD161_Mem_Tcell	~ age + (1|sex) + (1|subjectid) + (1|timepoint) + (1|adjmfc.group) + (1|timepoint:adjmfc.group)
SH2B3	0	2.79407e-09	0.145973	0.030114	0.0385078	0.0462169	0.739188	CD4_CD161_Mem_Tcell	~ age + (1|sex) + (1|subjectid) + (1|timepoint) + (1|adjmfc.group) + (1|timepoint:adjmfc.group)
ATXN2	0.0830301	0	0.339972	0	0	0.0145282	0.56247	CD4_CD161_Mem_Tcell	~ age + (1|sex) + (1|subjectid) + (1|timepoint) + (1|adjmfc.group) + (1|timepoint:adjmfc.group)
BRAP	1.51442e-09	2.34201e-09	0.0502502	1.75292e-09	5.45861e-09	0.00219283	0.947557	CD4_CD161_Mem_Tcell	~ age + (1|sex) + (1|subjectid) + (1|timepoint) + (1|adjmfc.group) + (1|timepoint:adjmfc.group)
ACAD10	0	0	0.231438	0	0	0.00654648	0.762015	CD4_CD161_Mem_Tcell	~ age + (1|sex) + (1|subjectid) + (1|timepoint) + (1|adjmfc.group) + (1|timepoint:adjmfc.group)
MAPKAPK5-AS1	0	3.4039e-10	0	1.72522e-10	0.0171933	0.0050451	0.977762	CD4_CD161_Mem_Tcell	~ age + (1|sex) + (1|subjectid) + (1|timepoint) + (1|adjmfc.group) + (1|timepoint:adjmfc.group)
MAPKAPK5	6.74419e-09	0.0161353	0.291585	0	1.02412e-09	0.0147673	0.677512	CD4_CD161_Mem_Tcell	~ age + (1|sex) + (1|subjectid) + (1|timepoint) + (1|adjmfc.group) + (1|timepoint:adjmfc.group)
RP3-462E2.5	1.99806e-10	0	0.216107	0	0	0.000547523	0.783345	CD4_CD161_Mem_Tcell	~ age + (1|sex) + (1|subjectid) + (1|timepoint) + (1|adjmfc.group) + (1|timepoint:adjmfc.group)
TMEM116	0	0	0.0209912	0	0	0.10163	0.877379	CD4_CD161_Mem_Tcell	~ age + (1|sex) + (1|subjectid) + (1|timepoint) + (1|adjmfc.group) + (1|timepoint:adjmfc.group)
ERP29	0.0360223	0	0.148751	0	0.0341882	0.110076	0.670963	CD4_CD161_Mem_Tcell	~ age + (1|sex) + (1|subjectid) + (1|timepoint) + (1|adjmfc.group) + (1|timepoint:adjmfc.group)
NAA25	0	0	0.266342	0.110943	0	0.00282713	0.619888	CD4_CD161_Mem_Tcell	~ age + (1|sex) + (1|subjectid) + (1|timepoint) + (1|adjmfc.group) + (1|timepoint:adjmfc.group)
TRAFD1	0	0	0.0601821	0	0	0.0152099	0.924608	CD4_CD161_Mem_Tcell	~ age + (1|sex) + (1|subjectid) + (1|timepoint) + (1|adjmfc.group) + (1|timepoint:adjmfc.group)
HECTD4	0	0	1.79733e-10	0	0.0719175	0.00625792	0.921825	CD4_CD161_Mem_Tcell	~ age + (1|sex) + (1|subjectid) + (1|timepoint) + (1|adjmfc.group) + (1|timepoint:adjmfc.group)
RPL6	0.0245433	0	0.393423	0.0452709	0.106709	0.0650445	0.365009	CD4_CD161_Mem_Tcell	~ age + (1|sex) + (1|subjectid) + (1|timepoint) + (1|adjmfc.group) + (1|timepoint:adjmfc.group)
PTPN11	0.0596031	1.48419e-10	0.0592559	4.24664e-10	0	0.0201403	0.861001	CD4_CD161_Mem_Tcell	~ age + (1|sex) + (1|subjectid) + (1|timepoint) + (1|adjmfc.group) + (1|timepoint:adjmfc.group)
OAS1	0.122535	0	0.179317	0.0253627	0.0078486	0.0499945	0.614942	CD4_CD161_Mem_Tcell	~ age + (1|sex) + (1|subjectid) + (1|timepoint) + (1|adjmfc.group) + (1|timepoint:adjmfc.group)
OAS3	2.36151e-07	3.5523e-09	0.315384	5.28608e-09	0	0.000343791	0.684272	CD4_CD161_Mem_Tcell	~ age + (1|sex) + (1|subjectid) + (1|timepoint) + (1|adjmfc.group) + (1|timepoint:adjmfc.group)
OAS2	0.0605506	0.0368885	0	0	0.151882	0.00550674	0.745172	CD4_CD161_Mem_Tcell	~ age + (1|sex) + (1|subjectid) + (1|timepoint) + (1|adjmfc.group) + (1|timepoint:adjmfc.group)
DDX54	0	0	0	0	0	0.00831617	0.991684	CD4_CD161_Mem_Tcell	~ age + (1|sex) + (1|subjectid) + (1|timepoint) + (1|adjmfc.group) + (1|timepoint:adjmfc.group)
RITA1	0	0.0560962	0	0.0651192	0.0452987	0.00293992	0.830546	CD4_CD161_Mem_Tcell	~ age + (1|sex) + (1|subjectid) + (1|timepoint) + (1|adjmfc.group) + (1|timepoint:adjmfc.group)
TPCN1	0	1.04146e-10	0.27537	0	0	0.0162239	0.708406	CD4_CD161_Mem_Tcell	~ age + (1|sex) + (1|subjectid) + (1|timepoint) + (1|adjmfc.group) + (1|timepoint:adjmfc.group)
SLC8B1	0.0510337	0	0	0.109167	0	0.00946904	0.83033	CD4_CD161_Mem_Tcell	~ age + (1|sex) + (1|subjectid) + (1|timepoint) + (1|adjmfc.group) + (1|timepoint:adjmfc.group)
RBM19	0	0	0.0322677	1.05064e-10	0	0.00248874	0.965244	CD4_CD161_Mem_Tcell	~ age + (1|sex) + (1|subjectid) + (1|timepoint) + (1|adjmfc.group) + (1|timepoint:adjmfc.group)
MED13L	0	0	0.029259	0	2.97244e-10	0.0389788	0.931762	CD4_CD161_Mem_Tcell	~ age + (1|sex) + (1|subjectid) + (1|timepoint) + (1|adjmfc.group) + (1|timepoint:adjmfc.group)
C12orf49	0	0	0.248826	0.0486128	0	0.0114611	0.6911	CD4_CD161_Mem_Tcell	~ age + (1|sex) + (1|subjectid) + (1|timepoint) + (1|adjmfc.group) + (1|timepoint:adjmfc.group)
TESC	0	7.68562e-10	0.0510489	0	0.0104882	0.012505	0.925958	CD4_CD161_Mem_Tcell	~ age + (1|sex) + (1|subjectid) + (1|timepoint) + (1|adjmfc.group) + (1|timepoint:adjmfc.group)
FBXO21	0	0	2.34638e-09	0	0	0.000262303	0.999738	CD4_CD161_Mem_Tcell	~ age + (1|sex) + (1|subjectid) + (1|timepoint) + (1|adjmfc.group) + (1|timepoint:adjmfc.group)
RFC5	0	0	0	0	0	0.0140945	0.985905	CD4_CD161_Mem_Tcell	~ age + (1|sex) + (1|subjectid) + (1|timepoint) + (1|adjmfc.group) + (1|timepoint:adjmfc.group)
PEBP1	0	0	0.209742	0	0	0.00311182	0.787147	CD4_CD161_Mem_Tcell	~ age + (1|sex) + (1|subjectid) + (1|timepoint) + (1|adjmfc.group) + (1|timepoint:adjmfc.group)
TAOK3	0	0	0.00208861	0	0	0.0190109	0.9789	CD4_CD161_Mem_Tcell	~ age + (1|sex) + (1|subjectid) + (1|timepoint) + (1|adjmfc.group) + (1|timepoint:adjmfc.group)
SUDS3	3.04712e-10	0	0.0293419	8.44624e-07	0.108237	0.0616548	0.800766	CD4_CD161_Mem_Tcell	~ age + (1|sex) + (1|subjectid) + (1|timepoint) + (1|adjmfc.group) + (1|timepoint:adjmfc.group)
PRKAB1	0	1.3505e-10	0.0159918	0.0161388	0.0984948	0.00175721	0.867617	CD4_CD161_Mem_Tcell	~ age + (1|sex) + (1|subjectid) + (1|timepoint) + (1|adjmfc.group) + (1|timepoint:adjmfc.group)
CCDC64	0.0150986	0.0522697	2.81159e-10	0.126037	6.6507e-09	0.00202428	0.80457	CD4_CD161_Mem_Tcell	~ age + (1|sex) + (1|subjectid) + (1|timepoint) + (1|adjmfc.group) + (1|timepoint:adjmfc.group)
RAB35	0.0166862	0	1.831e-09	1.90138e-09	3.11428e-10	0.000400188	0.982914	CD4_CD161_Mem_Tcell	~ age + (1|sex) + (1|subjectid) + (1|timepoint) + (1|adjmfc.group) + (1|timepoint:adjmfc.group)
GCN1L1	0.0338057	0	0	0	0	0.0247907	0.941404	CD4_CD161_Mem_Tcell	~ age + (1|sex) + (1|subjectid) + (1|timepoint) + (1|adjmfc.group) + (1|timepoint:adjmfc.group)
RPLP0	0.0684413	0.050027	0.258621	0.141779	0.00100934	0.135579	0.344544	CD4_CD161_Mem_Tcell	~ age + (1|sex) + (1|subjectid) + (1|timepoint) + (1|adjmfc.group) + (1|timepoint:adjmfc.group)
PXN-AS1	0	0.00616616	0.389018	0	0	0.0126501	0.592165	CD4_CD161_Mem_Tcell	~ age + (1|sex) + (1|subjectid) + (1|timepoint) + (1|adjmfc.group) + (1|timepoint:adjmfc.group)
PXN	0	0.0054081	0.075561	0	0	0.00779165	0.911239	CD4_CD161_Mem_Tcell	~ age + (1|sex) + (1|subjectid) + (1|timepoint) + (1|adjmfc.group) + (1|timepoint:adjmfc.group)
COX6A1	0.1383	0	0.291858	0	0	0.00332071	0.566522	CD4_CD161_Mem_Tcell	~ age + (1|sex) + (1|subjectid) + (1|timepoint) + (1|adjmfc.group) + (1|timepoint:adjmfc.group)
TRIAP1	0	0	0	0	0	0.0825774	0.917423	CD4_CD161_Mem_Tcell	~ age + (1|sex) + (1|subjectid) + (1|timepoint) + (1|adjmfc.group) + (1|timepoint:adjmfc.group)
SRSF9	0	0	0	0	0	0.00884238	0.991158	CD4_CD161_Mem_Tcell	~ age + (1|sex) + (1|subjectid) + (1|timepoint) + (1|adjmfc.group) + (1|timepoint:adjmfc.group)
DYNLL1	0	1.08525e-10	0.259412	0	0.086499	0.0405714	0.613517	CD4_CD161_Mem_Tcell	~ age + (1|sex) + (1|subjectid) + (1|timepoint) + (1|adjmfc.group) + (1|timepoint:adjmfc.group)
COQ5	0.0101405	0	4.58271e-10	0	0.132049	0.0330087	0.824802	CD4_CD161_Mem_Tcell	~ age + (1|sex) + (1|subjectid) + (1|timepoint) + (1|adjmfc.group) + (1|timepoint:adjmfc.group)
RNF10	0.0251352	0	0.026079	0	0	0.0720134	0.876772	CD4_CD161_Mem_Tcell	~ age + (1|sex) + (1|subjectid) + (1|timepoint) + (1|adjmfc.group) + (1|timepoint:adjmfc.group)
POP5	0	2.7522e-09	0.0019052	0	0	0.0137588	0.984336	CD4_CD161_Mem_Tcell	~ age + (1|sex) + (1|subjectid) + (1|timepoint) + (1|adjmfc.group) + (1|timepoint:adjmfc.group)
MLEC	0.0720968	0	0.0462902	0	0	0.0758392	0.805774	CD4_CD161_Mem_Tcell	~ age + (1|sex) + (1|subjectid) + (1|timepoint) + (1|adjmfc.group) + (1|timepoint:adjmfc.group)
ACADS	0	0	0.114966	0	0.0829035	0.000372326	0.801758	CD4_CD161_Mem_Tcell	~ age + (1|sex) + (1|subjectid) + (1|timepoint) + (1|adjmfc.group) + (1|timepoint:adjmfc.group)
SPPL3	0.00715302	0	0	0	0	0.232007	0.76084	CD4_CD161_Mem_Tcell	~ age + (1|sex) + (1|subjectid) + (1|timepoint) + (1|adjmfc.group) + (1|timepoint:adjmfc.group)
C12orf43	0	0.0145853	0	5.56198e-08	0.0554339	0.0239962	0.905985	CD4_CD161_Mem_Tcell	~ age + (1|sex) + (1|subjectid) + (1|timepoint) + (1|adjmfc.group) + (1|timepoint:adjmfc.group)
OASL	0.0116985	0	1.37996e-09	1.64405e-08	0.092059	0.0360239	0.860219	CD4_CD161_Mem_Tcell	~ age + (1|sex) + (1|subjectid) + (1|timepoint) + (1|adjmfc.group) + (1|timepoint:adjmfc.group)
P2RX4	5.0973e-10	9.27597e-10	0	0	2.47669e-10	0.00950803	0.990492	CD4_CD161_Mem_Tcell	~ age + (1|sex) + (1|subjectid) + (1|timepoint) + (1|adjmfc.group) + (1|timepoint:adjmfc.group)
CAMKK2	0	0	0.126158	0	0	0.00578707	0.868055	CD4_CD161_Mem_Tcell	~ age + (1|sex) + (1|subjectid) + (1|timepoint) + (1|adjmfc.group) + (1|timepoint:adjmfc.group)
ANAPC5	0	0	0	0	0	0.0012964	0.998704	CD4_CD161_Mem_Tcell	~ age + (1|sex) + (1|subjectid) + (1|timepoint) + (1|adjmfc.group) + (1|timepoint:adjmfc.group)
RNF34	0	0	0	1.49975e-10	0	0.000550193	0.99945	CD4_CD161_Mem_Tcell	~ age + (1|sex) + (1|subjectid) + (1|timepoint) + (1|adjmfc.group) + (1|timepoint:adjmfc.group)
KDM2B	0	0.0309275	0.250729	3.45032e-10	0.0259009	0.0155034	0.67694	CD4_CD161_Mem_Tcell	~ age + (1|sex) + (1|subjectid) + (1|timepoint) + (1|adjmfc.group) + (1|timepoint:adjmfc.group)
ORAI1	0.0230582	0.0902828	8.54275e-10	0	0.0357426	0.0828074	0.768109	CD4_CD161_Mem_Tcell	~ age + (1|sex) + (1|subjectid) + (1|timepoint) + (1|adjmfc.group) + (1|timepoint:adjmfc.group)
MORN3	0	0.0703635	0.000595071	0	0	0.0129438	0.916098	CD4_CD161_Mem_Tcell	~ age + (1|sex) + (1|subjectid) + (1|timepoint) + (1|adjmfc.group) + (1|timepoint:adjmfc.group)
TMEM120B	0	6.52519e-10	0.243417	1.33167e-10	2.227e-10	0.000948642	0.755634	CD4_CD161_Mem_Tcell	~ age + (1|sex) + (1|subjectid) + (1|timepoint) + (1|adjmfc.group) + (1|timepoint:adjmfc.group)
RHOF	0	0	0	0	0	0.0445792	0.955421	CD4_CD161_Mem_Tcell	~ age + (1|sex) + (1|subjectid) + (1|timepoint) + (1|adjmfc.group) + (1|timepoint:adjmfc.group)
AC084018.1	0	0	0	0	0	0.0464224	0.953578	CD4_CD161_Mem_Tcell	~ age + (1|sex) + (1|subjectid) + (1|timepoint) + (1|adjmfc.group) + (1|timepoint:adjmfc.group)
SETD1B	0.0346501	0	0.209131	0.0723722	2.12785e-08	0.000201611	0.683645	CD4_CD161_Mem_Tcell	~ age + (1|sex) + (1|subjectid) + (1|timepoint) + (1|adjmfc.group) + (1|timepoint:adjmfc.group)
PSMD9	0.326657	0.00518051	0.0390236	0	1.21158e-10	0.0146522	0.614487	CD4_CD161_Mem_Tcell	~ age + (1|sex) + (1|subjectid) + (1|timepoint) + (1|adjmfc.group) + (1|timepoint:adjmfc.group)
MLXIP	0	0	0	0	0	0.0370469	0.962953	CD4_CD161_Mem_Tcell	~ age + (1|sex) + (1|subjectid) + (1|timepoint) + (1|adjmfc.group) + (1|timepoint:adjmfc.group)
DIABLO	0	0	0	0.0667406	0.0636335	0.0107606	0.858865	CD4_CD161_Mem_Tcell	~ age + (1|sex) + (1|subjectid) + (1|timepoint) + (1|adjmfc.group) + (1|timepoint:adjmfc.group)
VPS33A	7.35598e-10	0	0.210081	0	3.66127e-10	0.0179479	0.771971	CD4_CD161_Mem_Tcell	~ age + (1|sex) + (1|subjectid) + (1|timepoint) + (1|adjmfc.group) + (1|timepoint:adjmfc.group)
CLIP1	0.0325774	0	0	0	0	0.00143122	0.965991	CD4_CD161_Mem_Tcell	~ age + (1|sex) + (1|subjectid) + (1|timepoint) + (1|adjmfc.group) + (1|timepoint:adjmfc.group)
ZCCHC8	1.62995e-10	0.0162154	0.0747944	3.24291e-10	0	0.00090901	0.908081	CD4_CD161_Mem_Tcell	~ age + (1|sex) + (1|subjectid) + (1|timepoint) + (1|adjmfc.group) + (1|timepoint:adjmfc.group)
RSRC2	0.0628645	3.57793e-09	2.39557e-06	0	0.039337	0.0443111	0.853485	CD4_CD161_Mem_Tcell	~ age + (1|sex) + (1|subjectid) + (1|timepoint) + (1|adjmfc.group) + (1|timepoint:adjmfc.group)
DENR	0	0	0	0	0.0177331	0.000886111	0.981381	CD4_CD161_Mem_Tcell	~ age + (1|sex) + (1|subjectid) + (1|timepoint) + (1|adjmfc.group) + (1|timepoint:adjmfc.group)
HIP1R	0	0	0	0	0	0.000168394	0.999832	CD4_CD161_Mem_Tcell	~ age + (1|sex) + (1|subjectid) + (1|timepoint) + (1|adjmfc.group) + (1|timepoint:adjmfc.group)
VPS37B	0	0	0	1.01051e-09	0.039483	0.0122591	0.948258	CD4_CD161_Mem_Tcell	~ age + (1|sex) + (1|subjectid) + (1|timepoint) + (1|adjmfc.group) + (1|timepoint:adjmfc.group)
OGFOD2	1.96418e-10	0	0.187351	4.55269e-10	0	0.0585316	0.754117	CD4_CD161_Mem_Tcell	~ age + (1|sex) + (1|subjectid) + (1|timepoint) + (1|adjmfc.group) + (1|timepoint:adjmfc.group)
ARL6IP4	0.0089836	0	0.138493	0.0524592	0	0.0348815	0.765183	CD4_CD161_Mem_Tcell	~ age + (1|sex) + (1|subjectid) + (1|timepoint) + (1|adjmfc.group) + (1|timepoint:adjmfc.group)
MPHOSPH9	0	0	0.158826	0	0	0.00240375	0.838771	CD4_CD161_Mem_Tcell	~ age + (1|sex) + (1|subjectid) + (1|timepoint) + (1|adjmfc.group) + (1|timepoint:adjmfc.group)
C12orf65	0	0	0	0	0	0.00977736	0.990223	CD4_CD161_Mem_Tcell	~ age + (1|sex) + (1|subjectid) + (1|timepoint) + (1|adjmfc.group) + (1|timepoint:adjmfc.group)
SBNO1	0.0579452	0	0.0868328	2.0457e-10	0	0.000266034	0.854956	CD4_CD161_Mem_Tcell	~ age + (1|sex) + (1|subjectid) + (1|timepoint) + (1|adjmfc.group) + (1|timepoint:adjmfc.group)
hsa-mir-8072	0.0616351	0	0	1.18091e-10	0	0.000690013	0.937675	CD4_CD161_Mem_Tcell	~ age + (1|sex) + (1|subjectid) + (1|timepoint) + (1|adjmfc.group) + (1|timepoint:adjmfc.group)
SETD8	0.0392472	0	0.0486809	0	0	0.00051874	0.911553	CD4_CD161_Mem_Tcell	~ age + (1|sex) + (1|subjectid) + (1|timepoint) + (1|adjmfc.group) + (1|timepoint:adjmfc.group)
RILPL2	3.6524e-09	4.00686e-10	0.356778	0	8.57888e-11	0.0154905	0.627731	CD4_CD161_Mem_Tcell	~ age + (1|sex) + (1|subjectid) + (1|timepoint) + (1|adjmfc.group) + (1|timepoint:adjmfc.group)
SNRNP35	0	0	0	0.0698171	0.00706131	0.0317983	0.891323	CD4_CD161_Mem_Tcell	~ age + (1|sex) + (1|subjectid) + (1|timepoint) + (1|adjmfc.group) + (1|timepoint:adjmfc.group)
TMED2	0.0504023	0	0.428421	0	0	0.0587044	0.462472	CD4_CD161_Mem_Tcell	~ age + (1|sex) + (1|subjectid) + (1|timepoint) + (1|adjmfc.group) + (1|timepoint:adjmfc.group)
DDX55	1.14159e-09	3.69488e-10	0.176353	2.56746e-10	0	3.38196e-07	0.823646	CD4_CD161_Mem_Tcell	~ age + (1|sex) + (1|subjectid) + (1|timepoint) + (1|adjmfc.group) + (1|timepoint:adjmfc.group)
EIF2B1	0.125337	5.96392e-10	0	1.68983e-09	1.20448e-09	0.0204067	0.854256	CD4_CD161_Mem_Tcell	~ age + (1|sex) + (1|subjectid) + (1|timepoint) + (1|adjmfc.group) + (1|timepoint:adjmfc.group)
GTF2H3	0.0729737	2.32528e-10	0	0.0225337	6.45842e-10	5.59733e-05	0.904437	CD4_CD161_Mem_Tcell	~ age + (1|sex) + (1|subjectid) + (1|timepoint) + (1|adjmfc.group) + (1|timepoint:adjmfc.group)
ATP6V0A2	0	9.88818e-11	0	0	0.0104431	0.0175182	0.972039	CD4_CD161_Mem_Tcell	~ age + (1|sex) + (1|subjectid) + (1|timepoint) + (1|adjmfc.group) + (1|timepoint:adjmfc.group)
CCDC92	0	0	0	0	0	0.0459866	0.954013	CD4_CD161_Mem_Tcell	~ age + (1|sex) + (1|subjectid) + (1|timepoint) + (1|adjmfc.group) + (1|timepoint:adjmfc.group)
ZNF664	0.0595503	0.0303693	0	0	0	0.0407034	0.869377	CD4_CD161_Mem_Tcell	~ age + (1|sex) + (1|subjectid) + (1|timepoint) + (1|adjmfc.group) + (1|timepoint:adjmfc.group)
NCOR2	0	0	0.349962	0	0	0.0578986	0.592139	CD4_CD161_Mem_Tcell	~ age + (1|sex) + (1|subjectid) + (1|timepoint) + (1|adjmfc.group) + (1|timepoint:adjmfc.group)
UBC	0.016406	4.36836e-11	0.518228	0	0.0823928	0.000967893	0.382005	CD4_CD161_Mem_Tcell	~ age + (1|sex) + (1|subjectid) + (1|timepoint) + (1|adjmfc.group) + (1|timepoint:adjmfc.group)
DHX37	0.06084	1.9729e-10	6.97531e-10	0	0	0.0311293	0.908031	CD4_CD161_Mem_Tcell	~ age + (1|sex) + (1|subjectid) + (1|timepoint) + (1|adjmfc.group) + (1|timepoint:adjmfc.group)
LINC00944	0	0	0.378584	0.00159883	6.79219e-10	0.0145324	0.605285	CD4_CD161_Mem_Tcell	~ age + (1|sex) + (1|subjectid) + (1|timepoint) + (1|adjmfc.group) + (1|timepoint:adjmfc.group)
SLC15A4	0	0	0	0	0	4.44881e-05	0.999956	CD4_CD161_Mem_Tcell	~ age + (1|sex) + (1|subjectid) + (1|timepoint) + (1|adjmfc.group) + (1|timepoint:adjmfc.group)
STX2	0	0	0	0	0	0.0217419	0.978258	CD4_CD161_Mem_Tcell	~ age + (1|sex) + (1|subjectid) + (1|timepoint) + (1|adjmfc.group) + (1|timepoint:adjmfc.group)
RAN	0.081797	0.0446837	0	0	0.0558299	0.000835013	0.816854	CD4_CD161_Mem_Tcell	~ age + (1|sex) + (1|subjectid) + (1|timepoint) + (1|adjmfc.group) + (1|timepoint:adjmfc.group)
SFSWAP	0	0	0	0	0.0162361	2.09981e-05	0.983743	CD4_CD161_Mem_Tcell	~ age + (1|sex) + (1|subjectid) + (1|timepoint) + (1|adjmfc.group) + (1|timepoint:adjmfc.group)
ULK1	0.0580462	1.37109e-10	0.0324048	0.0057477	0	0.0464391	0.857362	CD4_CD161_Mem_Tcell	~ age + (1|sex) + (1|subjectid) + (1|timepoint) + (1|adjmfc.group) + (1|timepoint:adjmfc.group)
PUS1	0.0302864	1.74758e-08	0.0815283	4.96715e-10	0	0.0131839	0.875001	CD4_CD161_Mem_Tcell	~ age + (1|sex) + (1|subjectid) + (1|timepoint) + (1|adjmfc.group) + (1|timepoint:adjmfc.group)
EP400	0	0	0	0	0	0.000152043	0.999848	CD4_CD161_Mem_Tcell	~ age + (1|sex) + (1|subjectid) + (1|timepoint) + (1|adjmfc.group) + (1|timepoint:adjmfc.group)
EP400NL	0	5.96688e-10	2.08785e-08	4.43202e-10	2.12053e-10	0.0455694	0.954431	CD4_CD161_Mem_Tcell	~ age + (1|sex) + (1|subjectid) + (1|timepoint) + (1|adjmfc.group) + (1|timepoint:adjmfc.group)
DDX51	0	0	3.21394e-08	0	0.038029	0.0602749	0.901696	CD4_CD161_Mem_Tcell	~ age + (1|sex) + (1|subjectid) + (1|timepoint) + (1|adjmfc.group) + (1|timepoint:adjmfc.group)
NOC4L	0	0	0.00578894	0	0	0.0352178	0.958993	CD4_CD161_Mem_Tcell	~ age + (1|sex) + (1|subjectid) + (1|timepoint) + (1|adjmfc.group) + (1|timepoint:adjmfc.group)
RP13-977J11.2	0	0	0.225551	0	0.157681	0.00763975	0.609129	CD4_CD161_Mem_Tcell	~ age + (1|sex) + (1|subjectid) + (1|timepoint) + (1|adjmfc.group) + (1|timepoint:adjmfc.group)
PXMP2	0	0	0	0	0	0.0377858	0.962214	CD4_CD161_Mem_Tcell	~ age + (1|sex) + (1|subjectid) + (1|timepoint) + (1|adjmfc.group) + (1|timepoint:adjmfc.group)
PGAM5	0.00705258	5.77869e-10	0	0.0739871	0	0.0392976	0.879663	CD4_CD161_Mem_Tcell	~ age + (1|sex) + (1|subjectid) + (1|timepoint) + (1|adjmfc.group) + (1|timepoint:adjmfc.group)
ANKLE2	0.0558982	2.74871e-10	0.064144	0	2.23484e-09	0.00180478	0.878153	CD4_CD161_Mem_Tcell	~ age + (1|sex) + (1|subjectid) + (1|timepoint) + (1|adjmfc.group) + (1|timepoint:adjmfc.group)
GOLGA3	0.013015	0	3.718e-10	0.0642797	0	0.0106756	0.91203	CD4_CD161_Mem_Tcell	~ age + (1|sex) + (1|subjectid) + (1|timepoint) + (1|adjmfc.group) + (1|timepoint:adjmfc.group)
CHFR	0	0.083921	0	0	0.124419	0.000648543	0.791011	CD4_CD161_Mem_Tcell	~ age + (1|sex) + (1|subjectid) + (1|timepoint) + (1|adjmfc.group) + (1|timepoint:adjmfc.group)
ZNF140	0	0	0.0421259	1.59117e-09	0	0.00912981	0.948744	CD4_CD161_Mem_Tcell	~ age + (1|sex) + (1|subjectid) + (1|timepoint) + (1|adjmfc.group) + (1|timepoint:adjmfc.group)
ZNF10	0	0	0	0	0.0664774	0.00291971	0.930603	CD4_CD161_Mem_Tcell	~ age + (1|sex) + (1|subjectid) + (1|timepoint) + (1|adjmfc.group) + (1|timepoint:adjmfc.group)
ZNF268	0.00795483	0	0	0	0	0.00164016	0.990405	CD4_CD161_Mem_Tcell	~ age + (1|sex) + (1|subjectid) + (1|timepoint) + (1|adjmfc.group) + (1|timepoint:adjmfc.group)
MPHOSPH8	0	0	0.0792819	0	0	0.00232649	0.918392	CD4_CD161_Mem_Tcell	~ age + (1|sex) + (1|subjectid) + (1|timepoint) + (1|adjmfc.group) + (1|timepoint:adjmfc.group)
PSPC1	0	0	0	0	0	0.0267395	0.97326	CD4_CD161_Mem_Tcell	~ age + (1|sex) + (1|subjectid) + (1|timepoint) + (1|adjmfc.group) + (1|timepoint:adjmfc.group)
ZMYM5	0	0	0.285732	0	0.109562	0.000364155	0.604341	CD4_CD161_Mem_Tcell	~ age + (1|sex) + (1|subjectid) + (1|timepoint) + (1|adjmfc.group) + (1|timepoint:adjmfc.group)
ZMYM2	0.0314839	0	0.0306161	0.170671	0.0920739	0.00422132	0.670934	CD4_CD161_Mem_Tcell	~ age + (1|sex) + (1|subjectid) + (1|timepoint) + (1|adjmfc.group) + (1|timepoint:adjmfc.group)
CRYL1	0	0	0	0	0	0.000605323	0.999395	CD4_CD161_Mem_Tcell	~ age + (1|sex) + (1|subjectid) + (1|timepoint) + (1|adjmfc.group) + (1|timepoint:adjmfc.group)
IFT88	0.0276912	1.70179e-10	0	0	0.0193158	0.00410368	0.948889	CD4_CD161_Mem_Tcell	~ age + (1|sex) + (1|subjectid) + (1|timepoint) + (1|adjmfc.group) + (1|timepoint:adjmfc.group)
XPO4	0.0353553	0	0.315028	0	0	0.0178325	0.631785	CD4_CD161_Mem_Tcell	~ age + (1|sex) + (1|subjectid) + (1|timepoint) + (1|adjmfc.group) + (1|timepoint:adjmfc.group)
SAP18	0.19066	0	0.234158	0	0	0.000102683	0.57508	CD4_CD161_Mem_Tcell	~ age + (1|sex) + (1|subjectid) + (1|timepoint) + (1|adjmfc.group) + (1|timepoint:adjmfc.group)
MRP63	0	0	0	0	0	0.00513977	0.99486	CD4_CD161_Mem_Tcell	~ age + (1|sex) + (1|subjectid) + (1|timepoint) + (1|adjmfc.group) + (1|timepoint:adjmfc.group)
MICU2	0	0	0.148016	0	0	0.00510694	0.846877	CD4_CD161_Mem_Tcell	~ age + (1|sex) + (1|subjectid) + (1|timepoint) + (1|adjmfc.group) + (1|timepoint:adjmfc.group)
SACS	1.22482e-08	4.8708e-08	0.254099	0	0	0.0464577	0.699443	CD4_CD161_Mem_Tcell	~ age + (1|sex) + (1|subjectid) + (1|timepoint) + (1|adjmfc.group) + (1|timepoint:adjmfc.group)
MIPEP	0	0	0.224931	2.2412e-08	0.111393	0.0388658	0.62481	CD4_CD161_Mem_Tcell	~ age + (1|sex) + (1|subjectid) + (1|timepoint) + (1|adjmfc.group) + (1|timepoint:adjmfc.group)
SPATA13	0	0	0.119863	0	0	0.00467751	0.875459	CD4_CD161_Mem_Tcell	~ age + (1|sex) + (1|subjectid) + (1|timepoint) + (1|adjmfc.group) + (1|timepoint:adjmfc.group)
PARP4	0.00803553	1.77669e-09	0.0198841	8.42882e-10	0	0.0160773	0.956003	CD4_CD161_Mem_Tcell	~ age + (1|sex) + (1|subjectid) + (1|timepoint) + (1|adjmfc.group) + (1|timepoint:adjmfc.group)
MTMR6	0.0294532	0	0.270029	1.95645e-09	0.000836192	0.000229038	0.699453	CD4_CD161_Mem_Tcell	~ age + (1|sex) + (1|subjectid) + (1|timepoint) + (1|adjmfc.group) + (1|timepoint:adjmfc.group)
NUPL1	0	0	0	0	0	0.000347168	0.999653	CD4_CD161_Mem_Tcell	~ age + (1|sex) + (1|subjectid) + (1|timepoint) + (1|adjmfc.group) + (1|timepoint:adjmfc.group)
RNF6	0	0	0.222483	0	0	0.0541646	0.723352	CD4_CD161_Mem_Tcell	~ age + (1|sex) + (1|subjectid) + (1|timepoint) + (1|adjmfc.group) + (1|timepoint:adjmfc.group)
CDK8	0.0215436	0	0.124132	0.039169	0.00878237	0.0912541	0.715119	CD4_CD161_Mem_Tcell	~ age + (1|sex) + (1|subjectid) + (1|timepoint) + (1|adjmfc.group) + (1|timepoint:adjmfc.group)
USP12	0	0	0.0171782	0.0190206	0.180656	0.0473208	0.735824	CD4_CD161_Mem_Tcell	~ age + (1|sex) + (1|subjectid) + (1|timepoint) + (1|adjmfc.group) + (1|timepoint:adjmfc.group)
RPL21	0.246598	0	0.379886	0.0374779	2.02104e-08	0.0683372	0.267701	CD4_CD161_Mem_Tcell	~ age + (1|sex) + (1|subjectid) + (1|timepoint) + (1|adjmfc.group) + (1|timepoint:adjmfc.group)
GTF3A	0	0	0.26789	6.57608e-10	0	0.00023288	0.731878	CD4_CD161_Mem_Tcell	~ age + (1|sex) + (1|subjectid) + (1|timepoint) + (1|adjmfc.group) + (1|timepoint:adjmfc.group)
MTIF3	0	3.12473e-10	1.25904e-10	0	0.060425	0.108377	0.831198	CD4_CD161_Mem_Tcell	~ age + (1|sex) + (1|subjectid) + (1|timepoint) + (1|adjmfc.group) + (1|timepoint:adjmfc.group)
LNX2	0.144941	0	0	0	0	0.0240327	0.831027	CD4_CD161_Mem_Tcell	~ age + (1|sex) + (1|subjectid) + (1|timepoint) + (1|adjmfc.group) + (1|timepoint:adjmfc.group)
POLR1D	0.04223	0	0	1.57548e-10	0	0.0106548	0.947115	CD4_CD161_Mem_Tcell	~ age + (1|sex) + (1|subjectid) + (1|timepoint) + (1|adjmfc.group) + (1|timepoint:adjmfc.group)
PAN3	0.209537	0	1.254e-09	0	0	0.000128787	0.790334	CD4_CD161_Mem_Tcell	~ age + (1|sex) + (1|subjectid) + (1|timepoint) + (1|adjmfc.group) + (1|timepoint:adjmfc.group)
POMP	0.270677	0	0	0	0	0.00380595	0.725517	CD4_CD161_Mem_Tcell	~ age + (1|sex) + (1|subjectid) + (1|timepoint) + (1|adjmfc.group) + (1|timepoint:adjmfc.group)
SLC46A3	0	0	0	0	0	1.92833e-06	0.999998	CD4_CD161_Mem_Tcell	~ age + (1|sex) + (1|subjectid) + (1|timepoint) + (1|adjmfc.group) + (1|timepoint:adjmfc.group)
UBL3	0.00430331	0.081683	0	0.0212542	2.09742e-09	0.0315437	0.861216	CD4_CD161_Mem_Tcell	~ age + (1|sex) + (1|subjectid) + (1|timepoint) + (1|adjmfc.group) + (1|timepoint:adjmfc.group)
LINC00426	0.0578222	0	0	0	0.0588921	0.00975347	0.873532	CD4_CD161_Mem_Tcell	~ age + (1|sex) + (1|subjectid) + (1|timepoint) + (1|adjmfc.group) + (1|timepoint:adjmfc.group)
HMGB1	0.00532827	0	0.042329	0	0.137053	0.0835379	0.731751	CD4_CD161_Mem_Tcell	~ age + (1|sex) + (1|subjectid) + (1|timepoint) + (1|adjmfc.group) + (1|timepoint:adjmfc.group)
USPL1	0	0	0	0	0.052117	0.00140791	0.946475	CD4_CD161_Mem_Tcell	~ age + (1|sex) + (1|subjectid) + (1|timepoint) + (1|adjmfc.group) + (1|timepoint:adjmfc.group)
ALOX5AP	1.64553e-09	0	0.367643	0	0	8.40921e-05	0.632273	CD4_CD161_Mem_Tcell	~ age + (1|sex) + (1|subjectid) + (1|timepoint) + (1|adjmfc.group) + (1|timepoint:adjmfc.group)
HSPH1	0	0	0.203389	0.0133656	0	0.00339474	0.779851	CD4_CD161_Mem_Tcell	~ age + (1|sex) + (1|subjectid) + (1|timepoint) + (1|adjmfc.group) + (1|timepoint:adjmfc.group)
FRY-AS1	0	3.89911e-09	0.40936	0	1.06142e-10	0.000142507	0.590498	CD4_CD161_Mem_Tcell	~ age + (1|sex) + (1|subjectid) + (1|timepoint) + (1|adjmfc.group) + (1|timepoint:adjmfc.group)
FRY	0	0	0	0	0	0.0342681	0.965732	CD4_CD161_Mem_Tcell	~ age + (1|sex) + (1|subjectid) + (1|timepoint) + (1|adjmfc.group) + (1|timepoint:adjmfc.group)
BRCA2	0	3.61043e-10	0.142245	0	0	0.127008	0.730747	CD4_CD161_Mem_Tcell	~ age + (1|sex) + (1|subjectid) + (1|timepoint) + (1|adjmfc.group) + (1|timepoint:adjmfc.group)
N4BP2L1	1.4482e-08	0.00916286	2.94443e-10	0.0130834	4.15129e-09	0.0144235	0.96333	CD4_CD161_Mem_Tcell	~ age + (1|sex) + (1|subjectid) + (1|timepoint) + (1|adjmfc.group) + (1|timepoint:adjmfc.group)
N4BP2L2	0	0	0.073705	1.10237e-10	0.0659954	0.0308387	0.829461	CD4_CD161_Mem_Tcell	~ age + (1|sex) + (1|subjectid) + (1|timepoint) + (1|adjmfc.group) + (1|timepoint:adjmfc.group)
PDS5B	0	0	0.0155091	0	0.0513893	0.0636305	0.869471	CD4_CD161_Mem_Tcell	~ age + (1|sex) + (1|subjectid) + (1|timepoint) + (1|adjmfc.group) + (1|timepoint:adjmfc.group)
SPG20	3.88322e-10	0	0.134596	0	0	0.0627569	0.802647	CD4_CD161_Mem_Tcell	~ age + (1|sex) + (1|subjectid) + (1|timepoint) + (1|adjmfc.group) + (1|timepoint:adjmfc.group)
RFXAP	0	0	0	0	0.0482185	0.00964793	0.942134	CD4_CD161_Mem_Tcell	~ age + (1|sex) + (1|subjectid) + (1|timepoint) + (1|adjmfc.group) + (1|timepoint:adjmfc.group)
ALG5	0	0	0	0	0	0.0471615	0.952838	CD4_CD161_Mem_Tcell	~ age + (1|sex) + (1|subjectid) + (1|timepoint) + (1|adjmfc.group) + (1|timepoint:adjmfc.group)
EXOSC8	0	0	0	0.012191	0	0.0211748	0.966634	CD4_CD161_Mem_Tcell	~ age + (1|sex) + (1|subjectid) + (1|timepoint) + (1|adjmfc.group) + (1|timepoint:adjmfc.group)
SUPT20H	0	0.0061897	1.09347e-10	0	0.00748933	0.0215236	0.964797	CD4_CD161_Mem_Tcell	~ age + (1|sex) + (1|subjectid) + (1|timepoint) + (1|adjmfc.group) + (1|timepoint:adjmfc.group)
UFM1	0.124873	7.41257e-10	3.30194e-09	0	0	0.0375574	0.83757	CD4_CD161_Mem_Tcell	~ age + (1|sex) + (1|subjectid) + (1|timepoint) + (1|adjmfc.group) + (1|timepoint:adjmfc.group)
PROSER1	1.37921e-09	9.28657e-10	0.124369	0	0.0353002	0.0169064	0.823425	CD4_CD161_Mem_Tcell	~ age + (1|sex) + (1|subjectid) + (1|timepoint) + (1|adjmfc.group) + (1|timepoint:adjmfc.group)
NHLRC3	0.00387597	2.65413e-10	0.103328	0	0	0.0070677	0.885728	CD4_CD161_Mem_Tcell	~ age + (1|sex) + (1|subjectid) + (1|timepoint) + (1|adjmfc.group) + (1|timepoint:adjmfc.group)
COG6	0.0382199	0.0329613	3.17305e-10	0.108648	0	0.0130762	0.807094	CD4_CD161_Mem_Tcell	~ age + (1|sex) + (1|subjectid) + (1|timepoint) + (1|adjmfc.group) + (1|timepoint:adjmfc.group)
FOXO1	0	0	0	0	0	0.00152544	0.998475	CD4_CD161_Mem_Tcell	~ age + (1|sex) + (1|subjectid) + (1|timepoint) + (1|adjmfc.group) + (1|timepoint:adjmfc.group)
MRPS31	0.00374541	0.012451	0	1.62582e-10	0.121251	0.00762452	0.854928	CD4_CD161_Mem_Tcell	~ age + (1|sex) + (1|subjectid) + (1|timepoint) + (1|adjmfc.group) + (1|timepoint:adjmfc.group)
ELF1	0	0	0.0549516	0.0110648	1.54048e-10	0.000165919	0.933818	CD4_CD161_Mem_Tcell	~ age + (1|sex) + (1|subjectid) + (1|timepoint) + (1|adjmfc.group) + (1|timepoint:adjmfc.group)
WBP4	2.32064e-10	0	0.036459	0	0	0.118392	0.845149	CD4_CD161_Mem_Tcell	~ age + (1|sex) + (1|subjectid) + (1|timepoint) + (1|adjmfc.group) + (1|timepoint:adjmfc.group)
KBTBD6	0	2.05256e-08	0.322585	9.38991e-09	0.00671914	0.064982	0.605714	CD4_CD161_Mem_Tcell	~ age + (1|sex) + (1|subjectid) + (1|timepoint) + (1|adjmfc.group) + (1|timepoint:adjmfc.group)
KBTBD7	0	0	0	0	0	2.92659e-05	0.999971	CD4_CD161_Mem_Tcell	~ age + (1|sex) + (1|subjectid) + (1|timepoint) + (1|adjmfc.group) + (1|timepoint:adjmfc.group)
MTRF1	1.05394e-09	6.64858e-09	0.0287511	0	0.0183391	0.068612	0.884298	CD4_CD161_Mem_Tcell	~ age + (1|sex) + (1|subjectid) + (1|timepoint) + (1|adjmfc.group) + (1|timepoint:adjmfc.group)
NAA16	0	1.47842e-10	0	0	0.108519	0.00984847	0.881632	CD4_CD161_Mem_Tcell	~ age + (1|sex) + (1|subjectid) + (1|timepoint) + (1|adjmfc.group) + (1|timepoint:adjmfc.group)
RGCC	1.16226e-09	5.13312e-10	0	0.109445	0	0.0321468	0.858408	CD4_CD161_Mem_Tcell	~ age + (1|sex) + (1|subjectid) + (1|timepoint) + (1|adjmfc.group) + (1|timepoint:adjmfc.group)
VWA8	0	0.00391208	0	0	0	0.0057947	0.990293	CD4_CD161_Mem_Tcell	~ age + (1|sex) + (1|subjectid) + (1|timepoint) + (1|adjmfc.group) + (1|timepoint:adjmfc.group)
DGKH	0.0717668	0	0	0	0	0.00371569	0.924517	CD4_CD161_Mem_Tcell	~ age + (1|sex) + (1|subjectid) + (1|timepoint) + (1|adjmfc.group) + (1|timepoint:adjmfc.group)
AKAP11	0	0	3.11451e-08	3.78644e-09	0.0869073	0.00242529	0.910667	CD4_CD161_Mem_Tcell	~ age + (1|sex) + (1|subjectid) + (1|timepoint) + (1|adjmfc.group) + (1|timepoint:adjmfc.group)
EPSTI1	0.115925	0.0222367	1.64669e-09	0.150135	0	0.0468242	0.664879	CD4_CD161_Mem_Tcell	~ age + (1|sex) + (1|subjectid) + (1|timepoint) + (1|adjmfc.group) + (1|timepoint:adjmfc.group)
DNAJC15	1.12858e-08	0	0.233393	0.0387931	0	0.00506498	0.722749	CD4_CD161_Mem_Tcell	~ age + (1|sex) + (1|subjectid) + (1|timepoint) + (1|adjmfc.group) + (1|timepoint:adjmfc.group)
CCDC122	5.51165e-09	0	0.298987	4.64897e-10	0	0.00571109	0.695302	CD4_CD161_Mem_Tcell	~ age + (1|sex) + (1|subjectid) + (1|timepoint) + (1|adjmfc.group) + (1|timepoint:adjmfc.group)
NUFIP1	0	0	1.05461e-09	0.0532558	0	0.000689621	0.946055	CD4_CD161_Mem_Tcell	~ age + (1|sex) + (1|subjectid) + (1|timepoint) + (1|adjmfc.group) + (1|timepoint:adjmfc.group)
GPALPP1	0	0	1.07898e-09	2.51865e-10	0	0.00280318	0.997197	CD4_CD161_Mem_Tcell	~ age + (1|sex) + (1|subjectid) + (1|timepoint) + (1|adjmfc.group) + (1|timepoint:adjmfc.group)
GTF2F2	0	0	0.0159109	0	0	0.0253352	0.958754	CD4_CD161_Mem_Tcell	~ age + (1|sex) + (1|subjectid) + (1|timepoint) + (1|adjmfc.group) + (1|timepoint:adjmfc.group)
TPT1	0.104793	2.49723e-10	0.509019	0.0489646	5.71928e-10	0.0140383	0.323186	CD4_CD161_Mem_Tcell	~ age + (1|sex) + (1|subjectid) + (1|timepoint) + (1|adjmfc.group) + (1|timepoint:adjmfc.group)
TPT1-AS1	0	0	0.601985	0	0.0412066	0.00013713	0.356671	CD4_CD161_Mem_Tcell	~ age + (1|sex) + (1|subjectid) + (1|timepoint) + (1|adjmfc.group) + (1|timepoint:adjmfc.group)
COG3	0.0602037	0	0.209521	0	0	0.00358632	0.726689	CD4_CD161_Mem_Tcell	~ age + (1|sex) + (1|subjectid) + (1|timepoint) + (1|adjmfc.group) + (1|timepoint:adjmfc.group)
ZC3H13	0.0398992	0	0.286754	0.067565	0	0.0298113	0.575971	CD4_CD161_Mem_Tcell	~ age + (1|sex) + (1|subjectid) + (1|timepoint) + (1|adjmfc.group) + (1|timepoint:adjmfc.group)
LCP1	0.133737	0	0	0	0	0.0385661	0.827697	CD4_CD161_Mem_Tcell	~ age + (1|sex) + (1|subjectid) + (1|timepoint) + (1|adjmfc.group) + (1|timepoint:adjmfc.group)
LRCH1	3.80883e-10	0	0	2.62152e-09	0.00127871	0.00826925	0.990452	CD4_CD161_Mem_Tcell	~ age + (1|sex) + (1|subjectid) + (1|timepoint) + (1|adjmfc.group) + (1|timepoint:adjmfc.group)
ESD	0.0154398	4.89015e-09	0.0712273	2.20285e-09	0	0.0033645	0.909968	CD4_CD161_Mem_Tcell	~ age + (1|sex) + (1|subjectid) + (1|timepoint) + (1|adjmfc.group) + (1|timepoint:adjmfc.group)
LINC00562	0	2.86451e-10	0	0	0	0.0355234	0.964477	CD4_CD161_Mem_Tcell	~ age + (1|sex) + (1|subjectid) + (1|timepoint) + (1|adjmfc.group) + (1|timepoint:adjmfc.group)
SUCLA2	0.0426143	0	0	0	0.0228939	0.013429	0.921063	CD4_CD161_Mem_Tcell	~ age + (1|sex) + (1|subjectid) + (1|timepoint) + (1|adjmfc.group) + (1|timepoint:adjmfc.group)
NUDT15	0	0.0588649	0	0	0	0.00548771	0.935647	CD4_CD161_Mem_Tcell	~ age + (1|sex) + (1|subjectid) + (1|timepoint) + (1|adjmfc.group) + (1|timepoint:adjmfc.group)
MED4	0	0	0	0	0	0.0129522	0.987048	CD4_CD161_Mem_Tcell	~ age + (1|sex) + (1|subjectid) + (1|timepoint) + (1|adjmfc.group) + (1|timepoint:adjmfc.group)
ITM2B	0.174121	0	0.339483	0.0481678	0	0.0457272	0.392501	CD4_CD161_Mem_Tcell	~ age + (1|sex) + (1|subjectid) + (1|timepoint) + (1|adjmfc.group) + (1|timepoint:adjmfc.group)
RB1	0	0	0	0.0576358	0	0.00206321	0.940301	CD4_CD161_Mem_Tcell	~ age + (1|sex) + (1|subjectid) + (1|timepoint) + (1|adjmfc.group) + (1|timepoint:adjmfc.group)
LPAR6	0	0.0362177	0.439107	1.11348e-09	0	0.038804	0.485871	CD4_CD161_Mem_Tcell	~ age + (1|sex) + (1|subjectid) + (1|timepoint) + (1|adjmfc.group) + (1|timepoint:adjmfc.group)
RCBTB2	0	0	0	0	0	0.000445417	0.999555	CD4_CD161_Mem_Tcell	~ age + (1|sex) + (1|subjectid) + (1|timepoint) + (1|adjmfc.group) + (1|timepoint:adjmfc.group)
FNDC3A	0	1.96681e-09	0.0127732	0	0	0.0166936	0.970533	CD4_CD161_Mem_Tcell	~ age + (1|sex) + (1|subjectid) + (1|timepoint) + (1|adjmfc.group) + (1|timepoint:adjmfc.group)
CDADC1	0	0	0	0	0.0411014	0.00457494	0.954324	CD4_CD161_Mem_Tcell	~ age + (1|sex) + (1|subjectid) + (1|timepoint) + (1|adjmfc.group) + (1|timepoint:adjmfc.group)
SETDB2	0	0	0	0	0	0.0118609	0.988139	CD4_CD161_Mem_Tcell	~ age + (1|sex) + (1|subjectid) + (1|timepoint) + (1|adjmfc.group) + (1|timepoint:adjmfc.group)
PHF11	0	0	0	0.0405746	0	0.00393574	0.95549	CD4_CD161_Mem_Tcell	~ age + (1|sex) + (1|subjectid) + (1|timepoint) + (1|adjmfc.group) + (1|timepoint:adjmfc.group)
RCBTB1	0	0	0	0.0883734	0	0.000127182	0.911499	CD4_CD161_Mem_Tcell	~ age + (1|sex) + (1|subjectid) + (1|timepoint) + (1|adjmfc.group) + (1|timepoint:adjmfc.group)
EBPL	5.12734e-07	0.00807647	0.512959	0.00856311	3.48233e-06	0.00271791	0.467679	CD4_CD161_Mem_Tcell	~ age + (1|sex) + (1|subjectid) + (1|timepoint) + (1|adjmfc.group) + (1|timepoint:adjmfc.group)
KPNA3	0.0077487	0	0	0	1.48871e-10	0.00175178	0.9905	CD4_CD161_Mem_Tcell	~ age + (1|sex) + (1|subjectid) + (1|timepoint) + (1|adjmfc.group) + (1|timepoint:adjmfc.group)
SPRYD7	0.0040078	0	0.097671	2.85938e-10	0	1.96225e-05	0.898302	CD4_CD161_Mem_Tcell	~ age + (1|sex) + (1|subjectid) + (1|timepoint) + (1|adjmfc.group) + (1|timepoint:adjmfc.group)
TRIM13	0.0282738	0	0	0	0	0.0108128	0.960913	CD4_CD161_Mem_Tcell	~ age + (1|sex) + (1|subjectid) + (1|timepoint) + (1|adjmfc.group) + (1|timepoint:adjmfc.group)
DLEU1	0	0.0225151	0.307977	0	0	0.0521639	0.617344	CD4_CD161_Mem_Tcell	~ age + (1|sex) + (1|subjectid) + (1|timepoint) + (1|adjmfc.group) + (1|timepoint:adjmfc.group)
RNASEH2B	0.0525425	0	0.250174	0	0	0.0416975	0.655586	CD4_CD161_Mem_Tcell	~ age + (1|sex) + (1|subjectid) + (1|timepoint) + (1|adjmfc.group) + (1|timepoint:adjmfc.group)
INTS6	0	0	0	0	0	0.0245153	0.975485	CD4_CD161_Mem_Tcell	~ age + (1|sex) + (1|subjectid) + (1|timepoint) + (1|adjmfc.group) + (1|timepoint:adjmfc.group)
INTS6-AS1	1.02468e-09	0	1.6217e-10	0.0167059	0.109079	0.00226065	0.871955	CD4_CD161_Mem_Tcell	~ age + (1|sex) + (1|subjectid) + (1|timepoint) + (1|adjmfc.group) + (1|timepoint:adjmfc.group)
WDFY2	0	0	0	0.011271	0	5.78423e-05	0.988671	CD4_CD161_Mem_Tcell	~ age + (1|sex) + (1|subjectid) + (1|timepoint) + (1|adjmfc.group) + (1|timepoint:adjmfc.group)
DHRS12	0	0	0	0	0	0.0263465	0.973653	CD4_CD161_Mem_Tcell	~ age + (1|sex) + (1|subjectid) + (1|timepoint) + (1|adjmfc.group) + (1|timepoint:adjmfc.group)
RP11-327P2.5	0.061896	0	0.0850229	0	0.0691726	0.031862	0.752046	CD4_CD161_Mem_Tcell	~ age + (1|sex) + (1|subjectid) + (1|timepoint) + (1|adjmfc.group) + (1|timepoint:adjmfc.group)
NEK3	0.159294	0	0.0918274	0	0	0.0167686	0.73211	CD4_CD161_Mem_Tcell	~ age + (1|sex) + (1|subjectid) + (1|timepoint) + (1|adjmfc.group) + (1|timepoint:adjmfc.group)
VPS36	0.138283	0	0	0	0	0.00871726	0.853	CD4_CD161_Mem_Tcell	~ age + (1|sex) + (1|subjectid) + (1|timepoint) + (1|adjmfc.group) + (1|timepoint:adjmfc.group)
CKAP2	0	0	0.101	0	0.0058758	0.000466313	0.892658	CD4_CD161_Mem_Tcell	~ age + (1|sex) + (1|subjectid) + (1|timepoint) + (1|adjmfc.group) + (1|timepoint:adjmfc.group)
HNRNPA1L2	0	0.0636748	0.0566449	0.180722	0	0.0121768	0.686782	CD4_CD161_Mem_Tcell	~ age + (1|sex) + (1|subjectid) + (1|timepoint) + (1|adjmfc.group) + (1|timepoint:adjmfc.group)
SUGT1	0.146449	0.00136035	3.94643e-10	0	0	0.0716415	0.780549	CD4_CD161_Mem_Tcell	~ age + (1|sex) + (1|subjectid) + (1|timepoint) + (1|adjmfc.group) + (1|timepoint:adjmfc.group)
TDRD3	5.0424e-10	0.0299429	0	0	0.0488802	0.0512248	0.869952	CD4_CD161_Mem_Tcell	~ age + (1|sex) + (1|subjectid) + (1|timepoint) + (1|adjmfc.group) + (1|timepoint:adjmfc.group)
MZT1	2.09314e-08	6.53536e-08	0.113469	0	1.4528e-10	0.017734	0.868797	CD4_CD161_Mem_Tcell	~ age + (1|sex) + (1|subjectid) + (1|timepoint) + (1|adjmfc.group) + (1|timepoint:adjmfc.group)
DIS3	2.03624e-09	0	0.170504	0	0	0.00721781	0.822278	CD4_CD161_Mem_Tcell	~ age + (1|sex) + (1|subjectid) + (1|timepoint) + (1|adjmfc.group) + (1|timepoint:adjmfc.group)
PIBF1	0.0547909	0.0427125	0	0	0	0.00460639	0.89789	CD4_CD161_Mem_Tcell	~ age + (1|sex) + (1|subjectid) + (1|timepoint) + (1|adjmfc.group) + (1|timepoint:adjmfc.group)
KLF12	6.89071e-08	1.65821e-10	0	0.0955842	0.0639035	0.000368082	0.840144	CD4_CD161_Mem_Tcell	~ age + (1|sex) + (1|subjectid) + (1|timepoint) + (1|adjmfc.group) + (1|timepoint:adjmfc.group)
LINC00402	0.0668915	0	0	8.26298e-10	0	0.000521675	0.932587	CD4_CD161_Mem_Tcell	~ age + (1|sex) + (1|subjectid) + (1|timepoint) + (1|adjmfc.group) + (1|timepoint:adjmfc.group)
TBC1D4	0.0914305	0	0.159179	0	0	0.0650301	0.68436	CD4_CD161_Mem_Tcell	~ age + (1|sex) + (1|subjectid) + (1|timepoint) + (1|adjmfc.group) + (1|timepoint:adjmfc.group)
COMMD6	0.39953	0	0	0.0314067	0.00106519	0.0776654	0.490333	CD4_CD161_Mem_Tcell	~ age + (1|sex) + (1|subjectid) + (1|timepoint) + (1|adjmfc.group) + (1|timepoint:adjmfc.group)
UCHL3	0	0	0	0	0.0094678	0.0615116	0.929021	CD4_CD161_Mem_Tcell	~ age + (1|sex) + (1|subjectid) + (1|timepoint) + (1|adjmfc.group) + (1|timepoint:adjmfc.group)
LMO7	0.0525731	0.04953	0.0183449	9.7555e-10	0.00337027	0.0436864	0.832495	CD4_CD161_Mem_Tcell	~ age + (1|sex) + (1|subjectid) + (1|timepoint) + (1|adjmfc.group) + (1|timepoint:adjmfc.group)
CLN5	0	3.97285e-10	0.0709955	0	0	3.82281e-05	0.928966	CD4_CD161_Mem_Tcell	~ age + (1|sex) + (1|subjectid) + (1|timepoint) + (1|adjmfc.group) + (1|timepoint:adjmfc.group)
FBXL3	0.0280293	0	0.0961823	5.78226e-09	0	0.0169142	0.858874	CD4_CD161_Mem_Tcell	~ age + (1|sex) + (1|subjectid) + (1|timepoint) + (1|adjmfc.group) + (1|timepoint:adjmfc.group)
MYCBP2	0	0	0.0512018	0	0	0.0324887	0.91631	CD4_CD161_Mem_Tcell	~ age + (1|sex) + (1|subjectid) + (1|timepoint) + (1|adjmfc.group) + (1|timepoint:adjmfc.group)
RNF219	0.113722	0.00199678	0	0	0	0.035623	0.848658	CD4_CD161_Mem_Tcell	~ age + (1|sex) + (1|subjectid) + (1|timepoint) + (1|adjmfc.group) + (1|timepoint:adjmfc.group)
RBM26	0	0	0.0422629	0	0	0.0357281	0.922009	CD4_CD161_Mem_Tcell	~ age + (1|sex) + (1|subjectid) + (1|timepoint) + (1|adjmfc.group) + (1|timepoint:adjmfc.group)
NDFIP2	1.25541e-10	0	0	0.0141083	0	0.0177868	0.968105	CD4_CD161_Mem_Tcell	~ age + (1|sex) + (1|subjectid) + (1|timepoint) + (1|adjmfc.group) + (1|timepoint:adjmfc.group)
TGDS	0	0	0	0	0	0.0124039	0.987596	CD4_CD161_Mem_Tcell	~ age + (1|sex) + (1|subjectid) + (1|timepoint) + (1|adjmfc.group) + (1|timepoint:adjmfc.group)
DNAJC3	0	0	0	0	0	0.00571286	0.994287	CD4_CD161_Mem_Tcell	~ age + (1|sex) + (1|subjectid) + (1|timepoint) + (1|adjmfc.group) + (1|timepoint:adjmfc.group)
MBNL2	0	0	0	0	0.0448189	0.015943	0.939238	CD4_CD161_Mem_Tcell	~ age + (1|sex) + (1|subjectid) + (1|timepoint) + (1|adjmfc.group) + (1|timepoint:adjmfc.group)
RAP2A	1.06927e-10	1.13927e-10	0	0	0	0.0215111	0.978489	CD4_CD161_Mem_Tcell	~ age + (1|sex) + (1|subjectid) + (1|timepoint) + (1|adjmfc.group) + (1|timepoint:adjmfc.group)
IPO5	0	0	0	0	0.00686455	0.000386675	0.992749	CD4_CD161_Mem_Tcell	~ age + (1|sex) + (1|subjectid) + (1|timepoint) + (1|adjmfc.group) + (1|timepoint:adjmfc.group)
STK24	0.205307	0.0301143	0	0.0169573	1.08792e-10	0.00195143	0.74567	CD4_CD161_Mem_Tcell	~ age + (1|sex) + (1|subjectid) + (1|timepoint) + (1|adjmfc.group) + (1|timepoint:adjmfc.group)
DOCK9	1.92734e-10	1.35238e-09	0	0.00179867	0.00309107	0.0115814	0.983529	CD4_CD161_Mem_Tcell	~ age + (1|sex) + (1|subjectid) + (1|timepoint) + (1|adjmfc.group) + (1|timepoint:adjmfc.group)
UBAC2	0	2.33877e-10	0.164683	2.04955e-09	0.135344	0.00480146	0.695172	CD4_CD161_Mem_Tcell	~ age + (1|sex) + (1|subjectid) + (1|timepoint) + (1|adjmfc.group) + (1|timepoint:adjmfc.group)
GPR18	0.0139768	0.106678	0	3.71105e-08	0	0.00624568	0.873099	CD4_CD161_Mem_Tcell	~ age + (1|sex) + (1|subjectid) + (1|timepoint) + (1|adjmfc.group) + (1|timepoint:adjmfc.group)
GPR183	0.23405	0.187485	0.100901	0.0547922	0	0.0125405	0.410231	CD4_CD161_Mem_Tcell	~ age + (1|sex) + (1|subjectid) + (1|timepoint) + (1|adjmfc.group) + (1|timepoint:adjmfc.group)
TM9SF2	1.25775e-08	0.00189891	0.0773557	7.68305e-10	5.77584e-07	0.00997489	0.91077	CD4_CD161_Mem_Tcell	~ age + (1|sex) + (1|subjectid) + (1|timepoint) + (1|adjmfc.group) + (1|timepoint:adjmfc.group)
CLYBL	0.0219346	0	0	0	0	0.00217025	0.975895	CD4_CD161_Mem_Tcell	~ age + (1|sex) + (1|subjectid) + (1|timepoint) + (1|adjmfc.group) + (1|timepoint:adjmfc.group)
GGACT	0	0	0.190194	0	0	0.00248263	0.807323	CD4_CD161_Mem_Tcell	~ age + (1|sex) + (1|subjectid) + (1|timepoint) + (1|adjmfc.group) + (1|timepoint:adjmfc.group)
FGF14-AS2	0.13192	0	0.382785	0	0	0.0488934	0.436401	CD4_CD161_Mem_Tcell	~ age + (1|sex) + (1|subjectid) + (1|timepoint) + (1|adjmfc.group) + (1|timepoint:adjmfc.group)
TPP2	0	0	0	0	0	0.0281797	0.97182	CD4_CD161_Mem_Tcell	~ age + (1|sex) + (1|subjectid) + (1|timepoint) + (1|adjmfc.group) + (1|timepoint:adjmfc.group)
TEX30	0.112131	0	0.155654	0	0	0.014501	0.717714	CD4_CD161_Mem_Tcell	~ age + (1|sex) + (1|subjectid) + (1|timepoint) + (1|adjmfc.group) + (1|timepoint:adjmfc.group)
BIVM	2.54767e-09	0	0.0716627	0	0	0.0570988	0.871238	CD4_CD161_Mem_Tcell	~ age + (1|sex) + (1|subjectid) + (1|timepoint) + (1|adjmfc.group) + (1|timepoint:adjmfc.group)
ERCC5	0.0187855	0	0	0	1.60741e-09	0.0182692	0.962945	CD4_CD161_Mem_Tcell	~ age + (1|sex) + (1|subjectid) + (1|timepoint) + (1|adjmfc.group) + (1|timepoint:adjmfc.group)
ARGLU1	0.0256917	0.0208976	0.114642	8.34631e-10	0.0347036	0.0113083	0.792757	CD4_CD161_Mem_Tcell	~ age + (1|sex) + (1|subjectid) + (1|timepoint) + (1|adjmfc.group) + (1|timepoint:adjmfc.group)
ABHD13	0.00924615	0	0	1.26274e-10	0	0.0183063	0.972448	CD4_CD161_Mem_Tcell	~ age + (1|sex) + (1|subjectid) + (1|timepoint) + (1|adjmfc.group) + (1|timepoint:adjmfc.group)
TNFSF13B	0	6.89869e-11	0.433977	0.0915638	6.72941e-10	0.038193	0.436266	CD4_CD161_Mem_Tcell	~ age + (1|sex) + (1|subjectid) + (1|timepoint) + (1|adjmfc.group) + (1|timepoint:adjmfc.group)
IRS2	0.0151618	0	0	0	9.31753e-06	0.00111925	0.98371	CD4_CD161_Mem_Tcell	~ age + (1|sex) + (1|subjectid) + (1|timepoint) + (1|adjmfc.group) + (1|timepoint:adjmfc.group)
RAB20	1.50567e-08	2.47867e-10	0	0.0239313	0.0286012	0.00550465	0.941963	CD4_CD161_Mem_Tcell	~ age + (1|sex) + (1|subjectid) + (1|timepoint) + (1|adjmfc.group) + (1|timepoint:adjmfc.group)
CARKD	0	0	0	0	0	0.013108	0.986892	CD4_CD161_Mem_Tcell	~ age + (1|sex) + (1|subjectid) + (1|timepoint) + (1|adjmfc.group) + (1|timepoint:adjmfc.group)
CARS2	0.00235719	0	0	0.0971141	0.0915083	0.000583061	0.808437	CD4_CD161_Mem_Tcell	~ age + (1|sex) + (1|subjectid) + (1|timepoint) + (1|adjmfc.group) + (1|timepoint:adjmfc.group)
ING1	0	4.88458e-10	0	0.05134	0	0.0574231	0.891237	CD4_CD161_Mem_Tcell	~ age + (1|sex) + (1|subjectid) + (1|timepoint) + (1|adjmfc.group) + (1|timepoint:adjmfc.group)
ANKRD10	0	0.00974504	0	0	0	0.0218073	0.968448	CD4_CD161_Mem_Tcell	~ age + (1|sex) + (1|subjectid) + (1|timepoint) + (1|adjmfc.group) + (1|timepoint:adjmfc.group)
ARHGEF7	0	0	0.196771	0	0	0.0427746	0.760455	CD4_CD161_Mem_Tcell	~ age + (1|sex) + (1|subjectid) + (1|timepoint) + (1|adjmfc.group) + (1|timepoint:adjmfc.group)
TUBGCP3	0	0	0.0766521	0	0	0.0198084	0.90354	CD4_CD161_Mem_Tcell	~ age + (1|sex) + (1|subjectid) + (1|timepoint) + (1|adjmfc.group) + (1|timepoint:adjmfc.group)
ATP11A	0	0	0	0	0	0.0256395	0.974361	CD4_CD161_Mem_Tcell	~ age + (1|sex) + (1|subjectid) + (1|timepoint) + (1|adjmfc.group) + (1|timepoint:adjmfc.group)
MCF2L	0.0422855	0.0215651	0.0688939	0	4.85381e-10	0.00243978	0.864816	CD4_CD161_Mem_Tcell	~ age + (1|sex) + (1|subjectid) + (1|timepoint) + (1|adjmfc.group) + (1|timepoint:adjmfc.group)
PCID2	8.86731e-11	0.0331436	0	0.0467957	0.0279386	0.0304132	0.861709	CD4_CD161_Mem_Tcell	~ age + (1|sex) + (1|subjectid) + (1|timepoint) + (1|adjmfc.group) + (1|timepoint:adjmfc.group)
CUL4A	0	0	0.0578927	0	6.15222e-09	0.0505224	0.891585	CD4_CD161_Mem_Tcell	~ age + (1|sex) + (1|subjectid) + (1|timepoint) + (1|adjmfc.group) + (1|timepoint:adjmfc.group)
LAMP1	0	0.037438	0	1.16677e-10	0.0732152	0.000878982	0.888468	CD4_CD161_Mem_Tcell	~ age + (1|sex) + (1|subjectid) + (1|timepoint) + (1|adjmfc.group) + (1|timepoint:adjmfc.group)
TMCO3	0	0.0752145	0	0.0919432	4.68372e-10	0.0624344	0.770408	CD4_CD161_Mem_Tcell	~ age + (1|sex) + (1|subjectid) + (1|timepoint) + (1|adjmfc.group) + (1|timepoint:adjmfc.group)
TFDP1	0	0.0361112	0	0	0.0208074	0.0550374	0.888044	CD4_CD161_Mem_Tcell	~ age + (1|sex) + (1|subjectid) + (1|timepoint) + (1|adjmfc.group) + (1|timepoint:adjmfc.group)
RASA3	0	3.21955e-09	0.183616	6.08092e-10	0.129046	0.0191535	0.668184	CD4_CD161_Mem_Tcell	~ age + (1|sex) + (1|subjectid) + (1|timepoint) + (1|adjmfc.group) + (1|timepoint:adjmfc.group)
CDC16	0	0.00815388	0.322673	0.0103294	0.0540789	0.000569978	0.604195	CD4_CD161_Mem_Tcell	~ age + (1|sex) + (1|subjectid) + (1|timepoint) + (1|adjmfc.group) + (1|timepoint:adjmfc.group)
UPF3A	0	0	0.27511	6.53794e-10	0	0.0382004	0.686689	CD4_CD161_Mem_Tcell	~ age + (1|sex) + (1|subjectid) + (1|timepoint) + (1|adjmfc.group) + (1|timepoint:adjmfc.group)
CHAMP1	0.0653927	0.00856061	0	0.0474117	0	0.0669283	0.811707	CD4_CD161_Mem_Tcell	~ age + (1|sex) + (1|subjectid) + (1|timepoint) + (1|adjmfc.group) + (1|timepoint:adjmfc.group)
TTC5	0	0	0	0	0	0.00091386	0.999086	CD4_CD161_Mem_Tcell	~ age + (1|sex) + (1|subjectid) + (1|timepoint) + (1|adjmfc.group) + (1|timepoint:adjmfc.group)
CCNB1IP1	0	0	0	0	0	0.073724	0.926276	CD4_CD161_Mem_Tcell	~ age + (1|sex) + (1|subjectid) + (1|timepoint) + (1|adjmfc.group) + (1|timepoint:adjmfc.group)
PARP2	0	0	0	0	0	0.00598959	0.99401	CD4_CD161_Mem_Tcell	~ age + (1|sex) + (1|subjectid) + (1|timepoint) + (1|adjmfc.group) + (1|timepoint:adjmfc.group)
TEP1	0	0	0.0761658	0	0	0.0501921	0.873642	CD4_CD161_Mem_Tcell	~ age + (1|sex) + (1|subjectid) + (1|timepoint) + (1|adjmfc.group) + (1|timepoint:adjmfc.group)
OSGEP	0.00531541	0.0122719	0	5.00146e-09	5.07071e-07	0.000249157	0.982163	CD4_CD161_Mem_Tcell	~ age + (1|sex) + (1|subjectid) + (1|timepoint) + (1|adjmfc.group) + (1|timepoint:adjmfc.group)
APEX1	0.000515555	0	0	0	1.82906e-07	0.0491109	0.950373	CD4_CD161_Mem_Tcell	~ age + (1|sex) + (1|subjectid) + (1|timepoint) + (1|adjmfc.group) + (1|timepoint:adjmfc.group)
TMEM55B	0	0	0.0867408	0.0783616	0.00628759	0.00187497	0.826735	CD4_CD161_Mem_Tcell	~ age + (1|sex) + (1|subjectid) + (1|timepoint) + (1|adjmfc.group) + (1|timepoint:adjmfc.group)
PNP	0	0.0800789	0	0	0.23207	4.16679e-05	0.68781	CD4_CD161_Mem_Tcell	~ age + (1|sex) + (1|subjectid) + (1|timepoint) + (1|adjmfc.group) + (1|timepoint:adjmfc.group)
RNASE6	0	0	0.10117	0	0.035034	0.00135598	0.86244	CD4_CD161_Mem_Tcell	~ age + (1|sex) + (1|subjectid) + (1|timepoint) + (1|adjmfc.group) + (1|timepoint:adjmfc.group)
METTL17	0.0819265	1.42508e-10	0.0278243	0	0	0.00328254	0.886967	CD4_CD161_Mem_Tcell	~ age + (1|sex) + (1|subjectid) + (1|timepoint) + (1|adjmfc.group) + (1|timepoint:adjmfc.group)
NDRG2	0.0387689	0.0185794	0.0839583	1.63235e-10	0	0.129818	0.728875	CD4_CD161_Mem_Tcell	~ age + (1|sex) + (1|subjectid) + (1|timepoint) + (1|adjmfc.group) + (1|timepoint:adjmfc.group)
ZNF219	0.0603292	0	0.137957	0.0485946	0	0.119836	0.633283	CD4_CD161_Mem_Tcell	~ age + (1|sex) + (1|subjectid) + (1|timepoint) + (1|adjmfc.group) + (1|timepoint:adjmfc.group)
HNRNPC	0.204859	0.0858393	0.118837	0	0	0.000578929	0.589886	CD4_CD161_Mem_Tcell	~ age + (1|sex) + (1|subjectid) + (1|timepoint) + (1|adjmfc.group) + (1|timepoint:adjmfc.group)
SUPT16H	0	0	0	0	0	0.048527	0.951473	CD4_CD161_Mem_Tcell	~ age + (1|sex) + (1|subjectid) + (1|timepoint) + (1|adjmfc.group) + (1|timepoint:adjmfc.group)
CHD8	0.036197	2.89479e-10	0	0	0	6.63306e-06	0.963796	CD4_CD161_Mem_Tcell	~ age + (1|sex) + (1|subjectid) + (1|timepoint) + (1|adjmfc.group) + (1|timepoint:adjmfc.group)
RAB2B	0.0259845	0	0.246312	2.55119e-10	0	0.00860644	0.719097	CD4_CD161_Mem_Tcell	~ age + (1|sex) + (1|subjectid) + (1|timepoint) + (1|adjmfc.group) + (1|timepoint:adjmfc.group)
TOX4	0.00582803	0	7.51335e-08	4.61712e-10	0	0.000669931	0.993502	CD4_CD161_Mem_Tcell	~ age + (1|sex) + (1|subjectid) + (1|timepoint) + (1|adjmfc.group) + (1|timepoint:adjmfc.group)
METTL3	0.0628666	9.95681e-08	0.168133	0	0	0.000470193	0.76853	CD4_CD161_Mem_Tcell	~ age + (1|sex) + (1|subjectid) + (1|timepoint) + (1|adjmfc.group) + (1|timepoint:adjmfc.group)
AE000662.93	0.140305	0	0.448389	0.00296412	0.019356	0.0206614	0.368324	CD4_CD161_Mem_Tcell	~ age + (1|sex) + (1|subjectid) + (1|timepoint) + (1|adjmfc.group) + (1|timepoint:adjmfc.group)
DAD1	0.0514298	0.0297388	0.121693	0	0	0.0318267	0.765312	CD4_CD161_Mem_Tcell	~ age + (1|sex) + (1|subjectid) + (1|timepoint) + (1|adjmfc.group) + (1|timepoint:adjmfc.group)
OXA1L	0	0	0	0	0	0.000916336	0.999084	CD4_CD161_Mem_Tcell	~ age + (1|sex) + (1|subjectid) + (1|timepoint) + (1|adjmfc.group) + (1|timepoint:adjmfc.group)
MRPL52	0	0	0	0	0	0.0359729	0.964027	CD4_CD161_Mem_Tcell	~ age + (1|sex) + (1|subjectid) + (1|timepoint) + (1|adjmfc.group) + (1|timepoint:adjmfc.group)
LRP10	9.64778e-10	0.0501479	0.478583	0	0	0.0173302	0.453939	CD4_CD161_Mem_Tcell	~ age + (1|sex) + (1|subjectid) + (1|timepoint) + (1|adjmfc.group) + (1|timepoint:adjmfc.group)
REM2	1.14551e-08	0.00351081	0.0273025	0	0.0708667	0.0234661	0.874854	CD4_CD161_Mem_Tcell	~ age + (1|sex) + (1|subjectid) + (1|timepoint) + (1|adjmfc.group) + (1|timepoint:adjmfc.group)
RBM23	4.85127e-10	0.00561784	1.02957e-10	0	0.0980906	0.0469066	0.849385	CD4_CD161_Mem_Tcell	~ age + (1|sex) + (1|subjectid) + (1|timepoint) + (1|adjmfc.group) + (1|timepoint:adjmfc.group)
PRMT5	0	0	0	0	0	0.0396595	0.96034	CD4_CD161_Mem_Tcell	~ age + (1|sex) + (1|subjectid) + (1|timepoint) + (1|adjmfc.group) + (1|timepoint:adjmfc.group)
HAUS4	0	0	0.0362152	0	0.0816127	0.016101	0.866071	CD4_CD161_Mem_Tcell	~ age + (1|sex) + (1|subjectid) + (1|timepoint) + (1|adjmfc.group) + (1|timepoint:adjmfc.group)
PSMB5	0	8.8685e-10	0.181663	5.86957e-10	0.0356845	0.00113703	0.781515	CD4_CD161_Mem_Tcell	~ age + (1|sex) + (1|subjectid) + (1|timepoint) + (1|adjmfc.group) + (1|timepoint:adjmfc.group)
ACIN1	0	0	0	3.89293e-09	0.136999	0.0165569	0.846444	CD4_CD161_Mem_Tcell	~ age + (1|sex) + (1|subjectid) + (1|timepoint) + (1|adjmfc.group) + (1|timepoint:adjmfc.group)
C14orf119	0.160578	0.0307922	0.0607606	0	0.268156	0.00437823	0.475335	CD4_CD161_Mem_Tcell	~ age + (1|sex) + (1|subjectid) + (1|timepoint) + (1|adjmfc.group) + (1|timepoint:adjmfc.group)
HOMEZ	0.0389787	0	0	0	0	0.00803136	0.95299	CD4_CD161_Mem_Tcell	~ age + (1|sex) + (1|subjectid) + (1|timepoint) + (1|adjmfc.group) + (1|timepoint:adjmfc.group)
PPP1R3E	0	0	0	0	0	0.0133506	0.986649	CD4_CD161_Mem_Tcell	~ age + (1|sex) + (1|subjectid) + (1|timepoint) + (1|adjmfc.group) + (1|timepoint:adjmfc.group)
PABPN1	7.05289e-11	7.27397e-09	0.328752	0	0.0594581	0.000445098	0.611344	CD4_CD161_Mem_Tcell	~ age + (1|sex) + (1|subjectid) + (1|timepoint) + (1|adjmfc.group) + (1|timepoint:adjmfc.group)
NGDN	0	1.28471e-10	0	0	3.61465e-10	0.00432117	0.995679	CD4_CD161_Mem_Tcell	~ age + (1|sex) + (1|subjectid) + (1|timepoint) + (1|adjmfc.group) + (1|timepoint:adjmfc.group)
RP11-66N24.4	0.00604216	0.0343446	0.0790814	0	0.141253	0.0955731	0.643705	CD4_CD161_Mem_Tcell	~ age + (1|sex) + (1|subjectid) + (1|timepoint) + (1|adjmfc.group) + (1|timepoint:adjmfc.group)
AP1G2	0	1.75176e-10	0.0612119	0	1.52058e-10	0.0060984	0.93269	CD4_CD161_Mem_Tcell	~ age + (1|sex) + (1|subjectid) + (1|timepoint) + (1|adjmfc.group) + (1|timepoint:adjmfc.group)
DHRS4	0.0197623	0	0.28992	4.00109e-10	2.34718e-10	0.0518965	0.638421	CD4_CD161_Mem_Tcell	~ age + (1|sex) + (1|subjectid) + (1|timepoint) + (1|adjmfc.group) + (1|timepoint:adjmfc.group)
DHRS4L2	0.0482081	0	6.16977e-09	0.0951322	0	0.000353996	0.856306	CD4_CD161_Mem_Tcell	~ age + (1|sex) + (1|subjectid) + (1|timepoint) + (1|adjmfc.group) + (1|timepoint:adjmfc.group)
PCK2	0	0	4.51485e-10	0	0.0925631	0.000129655	0.907307	CD4_CD161_Mem_Tcell	~ age + (1|sex) + (1|subjectid) + (1|timepoint) + (1|adjmfc.group) + (1|timepoint:adjmfc.group)
DCAF11	0	0	0	0.0619084	0	0.00257591	0.935516	CD4_CD161_Mem_Tcell	~ age + (1|sex) + (1|subjectid) + (1|timepoint) + (1|adjmfc.group) + (1|timepoint:adjmfc.group)
PSME1	0	0	1.05501e-09	0.278761	0.0341942	0.0478136	0.639231	CD4_CD161_Mem_Tcell	~ age + (1|sex) + (1|subjectid) + (1|timepoint) + (1|adjmfc.group) + (1|timepoint:adjmfc.group)
EMC9	0	0.0624871	0	2.73357e-06	0	0.00411722	0.933393	CD4_CD161_Mem_Tcell	~ age + (1|sex) + (1|subjectid) + (1|timepoint) + (1|adjmfc.group) + (1|timepoint:adjmfc.group)
PSME2	0	0	0	0.409161	0	0.0431922	0.547647	CD4_CD161_Mem_Tcell	~ age + (1|sex) + (1|subjectid) + (1|timepoint) + (1|adjmfc.group) + (1|timepoint:adjmfc.group)
RP11-468E2.4	0	0.0700103	0	0.0490846	0	0.00649459	0.87441	CD4_CD161_Mem_Tcell	~ age + (1|sex) + (1|subjectid) + (1|timepoint) + (1|adjmfc.group) + (1|timepoint:adjmfc.group)
IRF9	0	1.04904e-10	0	4.48634e-09	0.237083	0.000202854	0.762714	CD4_CD161_Mem_Tcell	~ age + (1|sex) + (1|subjectid) + (1|timepoint) + (1|adjmfc.group) + (1|timepoint:adjmfc.group)
REC8	0	6.54675e-10	0.0850295	0.00168892	0	0.0168716	0.89641	CD4_CD161_Mem_Tcell	~ age + (1|sex) + (1|subjectid) + (1|timepoint) + (1|adjmfc.group) + (1|timepoint:adjmfc.group)
IPO4	0	0	0	0	0	0.0228155	0.977185	CD4_CD161_Mem_Tcell	~ age + (1|sex) + (1|subjectid) + (1|timepoint) + (1|adjmfc.group) + (1|timepoint:adjmfc.group)
TM9SF1	0	0	0	0	0	0.0013723	0.998628	CD4_CD161_Mem_Tcell	~ age + (1|sex) + (1|subjectid) + (1|timepoint) + (1|adjmfc.group) + (1|timepoint:adjmfc.group)
CHMP4A	6.92679e-10	1.87698e-10	1.10315e-08	0.03437	0	0.00113769	0.964492	CD4_CD161_Mem_Tcell	~ age + (1|sex) + (1|subjectid) + (1|timepoint) + (1|adjmfc.group) + (1|timepoint:adjmfc.group)
MDP1	1.12887e-10	6.17631e-10	0.0678544	4.49957e-10	0	0.0102503	0.921895	CD4_CD161_Mem_Tcell	~ age + (1|sex) + (1|subjectid) + (1|timepoint) + (1|adjmfc.group) + (1|timepoint:adjmfc.group)
NEDD8	0	3.20271e-07	9.61991e-08	0.0143773	0.103985	0.00208242	0.879555	CD4_CD161_Mem_Tcell	~ age + (1|sex) + (1|subjectid) + (1|timepoint) + (1|adjmfc.group) + (1|timepoint:adjmfc.group)
GMPR2	0.000989156	0	0	0	0	0.0015546	0.997456	CD4_CD161_Mem_Tcell	~ age + (1|sex) + (1|subjectid) + (1|timepoint) + (1|adjmfc.group) + (1|timepoint:adjmfc.group)
TINF2	0.151099	0.0986086	0	0.0614639	0	0.0135188	0.675309	CD4_CD161_Mem_Tcell	~ age + (1|sex) + (1|subjectid) + (1|timepoint) + (1|adjmfc.group) + (1|timepoint:adjmfc.group)
RABGGTA	1.15344e-09	0	3.15525e-09	0.0285401	0	0.00958171	0.961878	CD4_CD161_Mem_Tcell	~ age + (1|sex) + (1|subjectid) + (1|timepoint) + (1|adjmfc.group) + (1|timepoint:adjmfc.group)
DHRS1	1.49968e-10	0	0.188291	0.0492567	0	0.0266217	0.735831	CD4_CD161_Mem_Tcell	~ age + (1|sex) + (1|subjectid) + (1|timepoint) + (1|adjmfc.group) + (1|timepoint:adjmfc.group)
CIDEB	0	0	0	0	1.91377e-10	0.0143958	0.985604	CD4_CD161_Mem_Tcell	~ age + (1|sex) + (1|subjectid) + (1|timepoint) + (1|adjmfc.group) + (1|timepoint:adjmfc.group)
LTB4R	0	0	0	0	0	0.012871	0.987129	CD4_CD161_Mem_Tcell	~ age + (1|sex) + (1|subjectid) + (1|timepoint) + (1|adjmfc.group) + (1|timepoint:adjmfc.group)
RIPK3	0	0	0	0	0	0.00026748	0.999733	CD4_CD161_Mem_Tcell	~ age + (1|sex) + (1|subjectid) + (1|timepoint) + (1|adjmfc.group) + (1|timepoint:adjmfc.group)
KHNYN	0	0	0	3.43712e-10	0	0.0827707	0.917229	CD4_CD161_Mem_Tcell	~ age + (1|sex) + (1|subjectid) + (1|timepoint) + (1|adjmfc.group) + (1|timepoint:adjmfc.group)
SDR39U1	0	0	0	0	0	0.029416	0.970584	CD4_CD161_Mem_Tcell	~ age + (1|sex) + (1|subjectid) + (1|timepoint) + (1|adjmfc.group) + (1|timepoint:adjmfc.group)
GZMH	0	0	0.539797	2.60547e-09	0.0190828	0.12085	0.320271	CD4_CD161_Mem_Tcell	~ age + (1|sex) + (1|subjectid) + (1|timepoint) + (1|adjmfc.group) + (1|timepoint:adjmfc.group)
GZMB	2.07798e-08	0	0.0400619	0	0	0.00122105	0.958717	CD4_CD161_Mem_Tcell	~ age + (1|sex) + (1|subjectid) + (1|timepoint) + (1|adjmfc.group) + (1|timepoint:adjmfc.group)
G2E3	0	0.0648772	1.5804e-10	0	0	0.000187369	0.934935	CD4_CD161_Mem_Tcell	~ age + (1|sex) + (1|subjectid) + (1|timepoint) + (1|adjmfc.group) + (1|timepoint:adjmfc.group)
SCFD1	1.24529e-09	0	0.0916582	0	0	0.00680399	0.901538	CD4_CD161_Mem_Tcell	~ age + (1|sex) + (1|subjectid) + (1|timepoint) + (1|adjmfc.group) + (1|timepoint:adjmfc.group)
STRN3	0.126685	0	0	0	0.0142633	0.0299528	0.829098	CD4_CD161_Mem_Tcell	~ age + (1|sex) + (1|subjectid) + (1|timepoint) + (1|adjmfc.group) + (1|timepoint:adjmfc.group)
AP4S1	0	0	0	0	0	0.140313	0.859687	CD4_CD161_Mem_Tcell	~ age + (1|sex) + (1|subjectid) + (1|timepoint) + (1|adjmfc.group) + (1|timepoint:adjmfc.group)
HECTD1	0.0214379	0	0	0	0	5.36218e-06	0.978557	CD4_CD161_Mem_Tcell	~ age + (1|sex) + (1|subjectid) + (1|timepoint) + (1|adjmfc.group) + (1|timepoint:adjmfc.group)
DTD2	0	0	0.23318	0	0	0.0751334	0.691687	CD4_CD161_Mem_Tcell	~ age + (1|sex) + (1|subjectid) + (1|timepoint) + (1|adjmfc.group) + (1|timepoint:adjmfc.group)
NUBPL	0	0	0	0	0	0.00184271	0.998157	CD4_CD161_Mem_Tcell	~ age + (1|sex) + (1|subjectid) + (1|timepoint) + (1|adjmfc.group) + (1|timepoint:adjmfc.group)
ARHGAP5	0	0	0	0.0489118	0	0.000754676	0.950333	CD4_CD161_Mem_Tcell	~ age + (1|sex) + (1|subjectid) + (1|timepoint) + (1|adjmfc.group) + (1|timepoint:adjmfc.group)
SPTSSA	0.0311267	1.25332e-10	0	0	0	0.00983711	0.959036	CD4_CD161_Mem_Tcell	~ age + (1|sex) + (1|subjectid) + (1|timepoint) + (1|adjmfc.group) + (1|timepoint:adjmfc.group)
EAPP	0.129181	0	0.399238	0	0	0.00229372	0.469287	CD4_CD161_Mem_Tcell	~ age + (1|sex) + (1|subjectid) + (1|timepoint) + (1|adjmfc.group) + (1|timepoint:adjmfc.group)
SNX6	0.0704407	1.8236e-09	0.0145133	0	0	0.000246289	0.9148	CD4_CD161_Mem_Tcell	~ age + (1|sex) + (1|subjectid) + (1|timepoint) + (1|adjmfc.group) + (1|timepoint:adjmfc.group)
CFL2	0	0	2.12166e-09	4.68097e-10	0.0126536	0.0920884	0.895258	CD4_CD161_Mem_Tcell	~ age + (1|sex) + (1|subjectid) + (1|timepoint) + (1|adjmfc.group) + (1|timepoint:adjmfc.group)
BAZ1A	0.0526129	0	0.106432	0	0	0.0449965	0.795959	CD4_CD161_Mem_Tcell	~ age + (1|sex) + (1|subjectid) + (1|timepoint) + (1|adjmfc.group) + (1|timepoint:adjmfc.group)
SRP54	0	0	0.238594	0	0	0.00241106	0.758995	CD4_CD161_Mem_Tcell	~ age + (1|sex) + (1|subjectid) + (1|timepoint) + (1|adjmfc.group) + (1|timepoint:adjmfc.group)
FAM177A1	0.0578791	0	0	0	0	0.00248571	0.939635	CD4_CD161_Mem_Tcell	~ age + (1|sex) + (1|subjectid) + (1|timepoint) + (1|adjmfc.group) + (1|timepoint:adjmfc.group)
PPP2R3C	0.0300394	0	0.0179659	0	0	0.0318329	0.920162	CD4_CD161_Mem_Tcell	~ age + (1|sex) + (1|subjectid) + (1|timepoint) + (1|adjmfc.group) + (1|timepoint:adjmfc.group)
PSMA6	8.73602e-08	4.49751e-09	0	0.0115552	0	0.0490967	0.939348	CD4_CD161_Mem_Tcell	~ age + (1|sex) + (1|subjectid) + (1|timepoint) + (1|adjmfc.group) + (1|timepoint:adjmfc.group)
NFKBIA	0	0	0.000828608	1.40231e-09	0.506455	0.0332008	0.459515	CD4_CD161_Mem_Tcell	~ age + (1|sex) + (1|subjectid) + (1|timepoint) + (1|adjmfc.group) + (1|timepoint:adjmfc.group)
RALGAPA1	1.41525e-09	1.23585e-06	3.30466e-09	0	0.0493659	0.00398413	0.946649	CD4_CD161_Mem_Tcell	~ age + (1|sex) + (1|subjectid) + (1|timepoint) + (1|adjmfc.group) + (1|timepoint:adjmfc.group)
MBIP	0	0	0	0	0	0.000398243	0.999602	CD4_CD161_Mem_Tcell	~ age + (1|sex) + (1|subjectid) + (1|timepoint) + (1|adjmfc.group) + (1|timepoint:adjmfc.group)
SEC23A	0.0387012	0	0.178847	0	0.227979	0.00107769	0.553395	CD4_CD161_Mem_Tcell	~ age + (1|sex) + (1|subjectid) + (1|timepoint) + (1|adjmfc.group) + (1|timepoint:adjmfc.group)
GEMIN2	2.7623e-09	0.0346794	0	7.29471e-09	0.0101209	0.00220392	0.952996	CD4_CD161_Mem_Tcell	~ age + (1|sex) + (1|subjectid) + (1|timepoint) + (1|adjmfc.group) + (1|timepoint:adjmfc.group)
TRAPPC6B	1.7117e-07	0	0.452264	0	7.03362e-08	0.0022015	0.545534	CD4_CD161_Mem_Tcell	~ age + (1|sex) + (1|subjectid) + (1|timepoint) + (1|adjmfc.group) + (1|timepoint:adjmfc.group)
PNN	2.17278e-10	0.0181367	0	0	0	0.0807306	0.901133	CD4_CD161_Mem_Tcell	~ age + (1|sex) + (1|subjectid) + (1|timepoint) + (1|adjmfc.group) + (1|timepoint:adjmfc.group)
FBXO33	0.1963	0.0913499	1.73825e-09	0	7.94341e-09	0.0168582	0.695492	CD4_CD161_Mem_Tcell	~ age + (1|sex) + (1|subjectid) + (1|timepoint) + (1|adjmfc.group) + (1|timepoint:adjmfc.group)
KLHL28	0	0	0	0	0	0.00385947	0.996141	CD4_CD161_Mem_Tcell	~ age + (1|sex) + (1|subjectid) + (1|timepoint) + (1|adjmfc.group) + (1|timepoint:adjmfc.group)
FAM179B	0	0	0	0	0	0.0398882	0.960112	CD4_CD161_Mem_Tcell	~ age + (1|sex) + (1|subjectid) + (1|timepoint) + (1|adjmfc.group) + (1|timepoint:adjmfc.group)
PRPF39	0	0	0	0	0	0.000406607	0.999593	CD4_CD161_Mem_Tcell	~ age + (1|sex) + (1|subjectid) + (1|timepoint) + (1|adjmfc.group) + (1|timepoint:adjmfc.group)
FKBP3	1.31476e-10	2.71672e-09	0.0686929	0	1.05876e-09	0.0343781	0.896929	CD4_CD161_Mem_Tcell	~ age + (1|sex) + (1|subjectid) + (1|timepoint) + (1|adjmfc.group) + (1|timepoint:adjmfc.group)
FANCM	8.75854e-10	1.4069e-09	0.110026	0	0.0224956	0.0177373	0.849741	CD4_CD161_Mem_Tcell	~ age + (1|sex) + (1|subjectid) + (1|timepoint) + (1|adjmfc.group) + (1|timepoint:adjmfc.group)
MIS18BP1	0.162312	0	0.0979223	0	0	0.0322529	0.707513	CD4_CD161_Mem_Tcell	~ age + (1|sex) + (1|subjectid) + (1|timepoint) + (1|adjmfc.group) + (1|timepoint:adjmfc.group)
RPS29	0.664967	0.000915814	0.210503	0.0115411	6.02355e-09	0.0422837	0.0697896	CD4_CD161_Mem_Tcell	~ age + (1|sex) + (1|subjectid) + (1|timepoint) + (1|adjmfc.group) + (1|timepoint:adjmfc.group)
RN7SL1	3.83894e-10	4.72042e-09	0.0370809	0.0629273	0	0.00288085	0.897111	CD4_CD161_Mem_Tcell	~ age + (1|sex) + (1|subjectid) + (1|timepoint) + (1|adjmfc.group) + (1|timepoint:adjmfc.group)
LRR1	0.00816069	0	0.062662	0	0.163255	0.0315916	0.734331	CD4_CD161_Mem_Tcell	~ age + (1|sex) + (1|subjectid) + (1|timepoint) + (1|adjmfc.group) + (1|timepoint:adjmfc.group)
RPL36AL	0.0887197	0.0577405	0.484725	0.0967754	0	0.00418041	0.267859	CD4_CD161_Mem_Tcell	~ age + (1|sex) + (1|subjectid) + (1|timepoint) + (1|adjmfc.group) + (1|timepoint:adjmfc.group)
MGAT2	0	0	0	0.00464503	0.0418652	0.00159507	0.951895	CD4_CD161_Mem_Tcell	~ age + (1|sex) + (1|subjectid) + (1|timepoint) + (1|adjmfc.group) + (1|timepoint:adjmfc.group)
DNAAF2	0	0	0	0	0	1.33304e-05	0.999987	CD4_CD161_Mem_Tcell	~ age + (1|sex) + (1|subjectid) + (1|timepoint) + (1|adjmfc.group) + (1|timepoint:adjmfc.group)
POLE2	0.141575	0.0346953	0.225713	0	0	0.0162032	0.581814	CD4_CD161_Mem_Tcell	~ age + (1|sex) + (1|subjectid) + (1|timepoint) + (1|adjmfc.group) + (1|timepoint:adjmfc.group)
KLHDC2	0	0.0280286	0	0.17348	0	0.0154396	0.783052	CD4_CD161_Mem_Tcell	~ age + (1|sex) + (1|subjectid) + (1|timepoint) + (1|adjmfc.group) + (1|timepoint:adjmfc.group)
NEMF	2.31426e-09	0	0.0114122	0	1.87334e-08	0.0308459	0.957742	CD4_CD161_Mem_Tcell	~ age + (1|sex) + (1|subjectid) + (1|timepoint) + (1|adjmfc.group) + (1|timepoint:adjmfc.group)
ARF6	0	6.21588e-11	0.380704	0	0	0.0797565	0.539539	CD4_CD161_Mem_Tcell	~ age + (1|sex) + (1|subjectid) + (1|timepoint) + (1|adjmfc.group) + (1|timepoint:adjmfc.group)
C14orf182	0	1.46007e-10	0	0.00989412	0.0641838	0.00215488	0.923767	CD4_CD161_Mem_Tcell	~ age + (1|sex) + (1|subjectid) + (1|timepoint) + (1|adjmfc.group) + (1|timepoint:adjmfc.group)
VCPKMT	5.8112e-09	0	0.197454	0	0	0.0587746	0.743771	CD4_CD161_Mem_Tcell	~ age + (1|sex) + (1|subjectid) + (1|timepoint) + (1|adjmfc.group) + (1|timepoint:adjmfc.group)
SOS2	0.0018715	0.0220127	0.0373671	0	0.00863202	0.00889694	0.92122	CD4_CD161_Mem_Tcell	~ age + (1|sex) + (1|subjectid) + (1|timepoint) + (1|adjmfc.group) + (1|timepoint:adjmfc.group)
ATP5S	0.00201	1.30271e-08	8.06373e-09	0	0.0337248	0.00168703	0.962578	CD4_CD161_Mem_Tcell	~ age + (1|sex) + (1|subjectid) + (1|timepoint) + (1|adjmfc.group) + (1|timepoint:adjmfc.group)
MAP4K5	0.0532074	0	0.178187	0.139557	0	0.00912666	0.619922	CD4_CD161_Mem_Tcell	~ age + (1|sex) + (1|subjectid) + (1|timepoint) + (1|adjmfc.group) + (1|timepoint:adjmfc.group)
SAV1	5.47084e-10	1.2075e-10	0	1.50569e-10	0.0405579	0.0113052	0.948137	CD4_CD161_Mem_Tcell	~ age + (1|sex) + (1|subjectid) + (1|timepoint) + (1|adjmfc.group) + (1|timepoint:adjmfc.group)
NIN	0	0	0.0848381	0	0	0.00292392	0.912238	CD4_CD161_Mem_Tcell	~ age + (1|sex) + (1|subjectid) + (1|timepoint) + (1|adjmfc.group) + (1|timepoint:adjmfc.group)
TMX1	0	3.27811e-07	0	3.17891e-09	0.0531142	0.00771736	0.939168	CD4_CD161_Mem_Tcell	~ age + (1|sex) + (1|subjectid) + (1|timepoint) + (1|adjmfc.group) + (1|timepoint:adjmfc.group)
GNG2	0.0337805	3.38043e-09	7.63734e-10	0.00476519	1.59609e-08	0.00342648	0.958028	CD4_CD161_Mem_Tcell	~ age + (1|sex) + (1|subjectid) + (1|timepoint) + (1|adjmfc.group) + (1|timepoint:adjmfc.group)
C14orf166	0	0	0	0.0472854	0.00894123	0.119956	0.823817	CD4_CD161_Mem_Tcell	~ age + (1|sex) + (1|subjectid) + (1|timepoint) + (1|adjmfc.group) + (1|timepoint:adjmfc.group)
PTGDR	0	0	9.50271e-09	0.0242163	0	0.0474338	0.92835	CD4_CD161_Mem_Tcell	~ age + (1|sex) + (1|subjectid) + (1|timepoint) + (1|adjmfc.group) + (1|timepoint:adjmfc.group)
PTGER2	3.0537e-09	1.55672e-09	0.27897	9.75404e-10	0	0.0197572	0.701273	CD4_CD161_Mem_Tcell	~ age + (1|sex) + (1|subjectid) + (1|timepoint) + (1|adjmfc.group) + (1|timepoint:adjmfc.group)
ERO1L	0.0145665	1.47644e-10	8.88331e-10	0	0	0.0474594	0.937974	CD4_CD161_Mem_Tcell	~ age + (1|sex) + (1|subjectid) + (1|timepoint) + (1|adjmfc.group) + (1|timepoint:adjmfc.group)
RP11-841O20.2	9.66702e-11	5.73066e-09	0.0906834	0.00589524	1.21887e-10	0.232956	0.670465	CD4_CD161_Mem_Tcell	~ age + (1|sex) + (1|subjectid) + (1|timepoint) + (1|adjmfc.group) + (1|timepoint:adjmfc.group)
PSMC6	0.105443	0	1.99008e-08	0	0	0.0041948	0.890362	CD4_CD161_Mem_Tcell	~ age + (1|sex) + (1|subjectid) + (1|timepoint) + (1|adjmfc.group) + (1|timepoint:adjmfc.group)
STYX	0	0	0	0	0	0.00972142	0.990279	CD4_CD161_Mem_Tcell	~ age + (1|sex) + (1|subjectid) + (1|timepoint) + (1|adjmfc.group) + (1|timepoint:adjmfc.group)
GNPNAT1	0	0	0	0.00275154	0	0.00842193	0.988827	CD4_CD161_Mem_Tcell	~ age + (1|sex) + (1|subjectid) + (1|timepoint) + (1|adjmfc.group) + (1|timepoint:adjmfc.group)
DDHD1	0.0554078	0	0	0	1.435e-09	0.00156761	0.943025	CD4_CD161_Mem_Tcell	~ age + (1|sex) + (1|subjectid) + (1|timepoint) + (1|adjmfc.group) + (1|timepoint:adjmfc.group)
CNIH1	0	3.46353e-08	0	0	0.0826469	0.0311906	0.886162	CD4_CD161_Mem_Tcell	~ age + (1|sex) + (1|subjectid) + (1|timepoint) + (1|adjmfc.group) + (1|timepoint:adjmfc.group)
GMFB	0	0	1.59701e-10	0.00614446	0	0.0211546	0.972701	CD4_CD161_Mem_Tcell	~ age + (1|sex) + (1|subjectid) + (1|timepoint) + (1|adjmfc.group) + (1|timepoint:adjmfc.group)
CGRRF1	2.47963e-10	0	1.07445e-10	0	0.164957	0.0607324	0.774311	CD4_CD161_Mem_Tcell	~ age + (1|sex) + (1|subjectid) + (1|timepoint) + (1|adjmfc.group) + (1|timepoint:adjmfc.group)
GCH1	0	0	2.33736e-10	0.0111444	0	0.000574865	0.988281	CD4_CD161_Mem_Tcell	~ age + (1|sex) + (1|subjectid) + (1|timepoint) + (1|adjmfc.group) + (1|timepoint:adjmfc.group)
SOCS4	1.81387e-09	0	1.00075e-09	0.0388068	0	0.00131303	0.95988	CD4_CD161_Mem_Tcell	~ age + (1|sex) + (1|subjectid) + (1|timepoint) + (1|adjmfc.group) + (1|timepoint:adjmfc.group)
MAPK1IP1L	0	0	0	0	0	9.09074e-05	0.999909	CD4_CD161_Mem_Tcell	~ age + (1|sex) + (1|subjectid) + (1|timepoint) + (1|adjmfc.group) + (1|timepoint:adjmfc.group)
LGALS3	1.38922e-10	2.39105e-10	0.444687	0	0	0.0451556	0.510157	CD4_CD161_Mem_Tcell	~ age + (1|sex) + (1|subjectid) + (1|timepoint) + (1|adjmfc.group) + (1|timepoint:adjmfc.group)
FBXO34	3.40984e-10	0	0	0	0.0298237	0.0056999	0.964476	CD4_CD161_Mem_Tcell	~ age + (1|sex) + (1|subjectid) + (1|timepoint) + (1|adjmfc.group) + (1|timepoint:adjmfc.group)
ATG14	3.04696e-10	0	0.224947	0	4.78482e-10	0.000648863	0.774405	CD4_CD161_Mem_Tcell	~ age + (1|sex) + (1|subjectid) + (1|timepoint) + (1|adjmfc.group) + (1|timepoint:adjmfc.group)
KTN1	0	1.74791e-09	0.111138	0	0	0.00247603	0.886386	CD4_CD161_Mem_Tcell	~ age + (1|sex) + (1|subjectid) + (1|timepoint) + (1|adjmfc.group) + (1|timepoint:adjmfc.group)
PELI2	0	0	0	0	0	0.000121516	0.999878	CD4_CD161_Mem_Tcell	~ age + (1|sex) + (1|subjectid) + (1|timepoint) + (1|adjmfc.group) + (1|timepoint:adjmfc.group)
TMEM260	0.00227901	0	0	0	3.21017e-10	0.0168472	0.980874	CD4_CD161_Mem_Tcell	~ age + (1|sex) + (1|subjectid) + (1|timepoint) + (1|adjmfc.group) + (1|timepoint:adjmfc.group)
EXOC5	0	0	0	0	0.0284039	0.0010956	0.9705	CD4_CD161_Mem_Tcell	~ age + (1|sex) + (1|subjectid) + (1|timepoint) + (1|adjmfc.group) + (1|timepoint:adjmfc.group)
AP5M1	0	0	0	0	0	0.0218129	0.978187	CD4_CD161_Mem_Tcell	~ age + (1|sex) + (1|subjectid) + (1|timepoint) + (1|adjmfc.group) + (1|timepoint:adjmfc.group)
NAA30	0.0281363	0	0	0	0	0.022095	0.949769	CD4_CD161_Mem_Tcell	~ age + (1|sex) + (1|subjectid) + (1|timepoint) + (1|adjmfc.group) + (1|timepoint:adjmfc.group)
ACTR10	0	0	0.187976	0	6.13155e-10	0.00175385	0.81027	CD4_CD161_Mem_Tcell	~ age + (1|sex) + (1|subjectid) + (1|timepoint) + (1|adjmfc.group) + (1|timepoint:adjmfc.group)
PSMA3	0	0	0	0	0.0540735	0.00269881	0.943228	CD4_CD161_Mem_Tcell	~ age + (1|sex) + (1|subjectid) + (1|timepoint) + (1|adjmfc.group) + (1|timepoint:adjmfc.group)
RP11-349A22.5	0	0.0130716	0.0830142	3.64701e-09	1.70579e-09	0.0709626	0.832952	CD4_CD161_Mem_Tcell	~ age + (1|sex) + (1|subjectid) + (1|timepoint) + (1|adjmfc.group) + (1|timepoint:adjmfc.group)
ARID4A	0.0406834	0	0	0.029777	0	0.0130276	0.916512	CD4_CD161_Mem_Tcell	~ age + (1|sex) + (1|subjectid) + (1|timepoint) + (1|adjmfc.group) + (1|timepoint:adjmfc.group)
TIMM9	0	0	0	0.297048	0	1.63618e-05	0.702936	CD4_CD161_Mem_Tcell	~ age + (1|sex) + (1|subjectid) + (1|timepoint) + (1|adjmfc.group) + (1|timepoint:adjmfc.group)
KIAA0586	0.00623507	0	0.0734275	5.68998e-10	0.0906405	0.0613429	0.768354	CD4_CD161_Mem_Tcell	~ age + (1|sex) + (1|subjectid) + (1|timepoint) + (1|adjmfc.group) + (1|timepoint:adjmfc.group)
DAAM1	0.0656423	0	8.04348e-08	0.1058	1.02897e-10	0.00570116	0.822857	CD4_CD161_Mem_Tcell	~ age + (1|sex) + (1|subjectid) + (1|timepoint) + (1|adjmfc.group) + (1|timepoint:adjmfc.group)
L3HYPDH	0	0	0	0	0	0.028919	0.971081	CD4_CD161_Mem_Tcell	~ age + (1|sex) + (1|subjectid) + (1|timepoint) + (1|adjmfc.group) + (1|timepoint:adjmfc.group)
JKAMP	0	0	0.12181	0.0177266	0	0.0221819	0.838282	CD4_CD161_Mem_Tcell	~ age + (1|sex) + (1|subjectid) + (1|timepoint) + (1|adjmfc.group) + (1|timepoint:adjmfc.group)
PCNXL4	0.200487	0.0510483	0.0863129	0	0.0513435	0.000128618	0.61068	CD4_CD161_Mem_Tcell	~ age + (1|sex) + (1|subjectid) + (1|timepoint) + (1|adjmfc.group) + (1|timepoint:adjmfc.group)
DHRS7	0.0743949	9.86091e-10	6.17061e-09	0	0.0483884	0.00339575	0.873821	CD4_CD161_Mem_Tcell	~ age + (1|sex) + (1|subjectid) + (1|timepoint) + (1|adjmfc.group) + (1|timepoint:adjmfc.group)
PPM1A	0	0	0	0	0.0170942	3.1614e-06	0.982903	CD4_CD161_Mem_Tcell	~ age + (1|sex) + (1|subjectid) + (1|timepoint) + (1|adjmfc.group) + (1|timepoint:adjmfc.group)
MNAT1	5.39035e-10	2.3413e-10	0.100495	0.0498799	0	0.00204	0.847585	CD4_CD161_Mem_Tcell	~ age + (1|sex) + (1|subjectid) + (1|timepoint) + (1|adjmfc.group) + (1|timepoint:adjmfc.group)
TRMT5	2.60289e-10	0	0	1.89867e-09	0.0331725	0.00140762	0.96542	CD4_CD161_Mem_Tcell	~ age + (1|sex) + (1|subjectid) + (1|timepoint) + (1|adjmfc.group) + (1|timepoint:adjmfc.group)
SLC38A6	0	0	0	0	0	0.00414856	0.995851	CD4_CD161_Mem_Tcell	~ age + (1|sex) + (1|subjectid) + (1|timepoint) + (1|adjmfc.group) + (1|timepoint:adjmfc.group)
PRKCH	0	0	0.115731	0.00714675	0	0.000363603	0.876758	CD4_CD161_Mem_Tcell	~ age + (1|sex) + (1|subjectid) + (1|timepoint) + (1|adjmfc.group) + (1|timepoint:adjmfc.group)
RP11-47I22.2	0.188368	0.058796	0.249908	0.0122512	0.0313987	0.0215918	0.437685	CD4_CD161_Mem_Tcell	~ age + (1|sex) + (1|subjectid) + (1|timepoint) + (1|adjmfc.group) + (1|timepoint:adjmfc.group)
HIF1A	0	3.70368e-10	0	0	0.137725	0.00619245	0.856082	CD4_CD161_Mem_Tcell	~ age + (1|sex) + (1|subjectid) + (1|timepoint) + (1|adjmfc.group) + (1|timepoint:adjmfc.group)
SNAPC1	0	0	0.252436	4.24746e-10	2.70761e-10	0.026773	0.720791	CD4_CD161_Mem_Tcell	~ age + (1|sex) + (1|subjectid) + (1|timepoint) + (1|adjmfc.group) + (1|timepoint:adjmfc.group)
PPP2R5E	0	0	0	0	0	0.0142617	0.985738	CD4_CD161_Mem_Tcell	~ age + (1|sex) + (1|subjectid) + (1|timepoint) + (1|adjmfc.group) + (1|timepoint:adjmfc.group)
WDR89	0.00587978	0	0	0	0.183741	0.000916281	0.809463	CD4_CD161_Mem_Tcell	~ age + (1|sex) + (1|subjectid) + (1|timepoint) + (1|adjmfc.group) + (1|timepoint:adjmfc.group)
SGPP1	0.00447812	0	0.433761	0.0229292	2.94065e-09	0.030209	0.508622	CD4_CD161_Mem_Tcell	~ age + (1|sex) + (1|subjectid) + (1|timepoint) + (1|adjmfc.group) + (1|timepoint:adjmfc.group)
SYNE2	0.223594	0	0	9.15001e-10	0.161109	0.0397051	0.575592	CD4_CD161_Mem_Tcell	~ age + (1|sex) + (1|subjectid) + (1|timepoint) + (1|adjmfc.group) + (1|timepoint:adjmfc.group)
ESR2	0	1.92748e-10	0.452593	0.00433128	0.0546567	0.0572113	0.431208	CD4_CD161_Mem_Tcell	~ age + (1|sex) + (1|subjectid) + (1|timepoint) + (1|adjmfc.group) + (1|timepoint:adjmfc.group)
MTHFD1	0	0.00469391	0	0.00212498	3.64464e-08	0.0168054	0.976376	CD4_CD161_Mem_Tcell	~ age + (1|sex) + (1|subjectid) + (1|timepoint) + (1|adjmfc.group) + (1|timepoint:adjmfc.group)
CTD-2555O16.4	0	5.35108e-10	0.449691	1.94853e-08	0	0.00764527	0.542664	CD4_CD161_Mem_Tcell	~ age + (1|sex) + (1|subjectid) + (1|timepoint) + (1|adjmfc.group) + (1|timepoint:adjmfc.group)
ZBTB25	0	0	0	0	0	0.0479035	0.952096	CD4_CD161_Mem_Tcell	~ age + (1|sex) + (1|subjectid) + (1|timepoint) + (1|adjmfc.group) + (1|timepoint:adjmfc.group)
ZBTB1	0.081626	0	0	0	0	0.0244569	0.893917	CD4_CD161_Mem_Tcell	~ age + (1|sex) + (1|subjectid) + (1|timepoint) + (1|adjmfc.group) + (1|timepoint:adjmfc.group)
PLEKHG3	0	2.83715e-10	0.114523	0.00214169	0.0701469	0.0407463	0.772442	CD4_CD161_Mem_Tcell	~ age + (1|sex) + (1|subjectid) + (1|timepoint) + (1|adjmfc.group) + (1|timepoint:adjmfc.group)
SPTB	0.179456	0	0.414919	0.0462658	0.0052511	0.00758854	0.34652	CD4_CD161_Mem_Tcell	~ age + (1|sex) + (1|subjectid) + (1|timepoint) + (1|adjmfc.group) + (1|timepoint:adjmfc.group)
CHURC1	0	0	0	0	0	0.000730721	0.999269	CD4_CD161_Mem_Tcell	~ age + (1|sex) + (1|subjectid) + (1|timepoint) + (1|adjmfc.group) + (1|timepoint:adjmfc.group)
MAX	0	9.38039e-10	0.360857	0	0	0.0258094	0.613334	CD4_CD161_Mem_Tcell	~ age + (1|sex) + (1|subjectid) + (1|timepoint) + (1|adjmfc.group) + (1|timepoint:adjmfc.group)
FUT8	0	2.01282e-09	0.0266939	0	0.0128849	0.0403346	0.920087	CD4_CD161_Mem_Tcell	~ age + (1|sex) + (1|subjectid) + (1|timepoint) + (1|adjmfc.group) + (1|timepoint:adjmfc.group)
GPHN	0.0164041	4.49815e-09	0	4.68062e-10	0	0.000941678	0.982654	CD4_CD161_Mem_Tcell	~ age + (1|sex) + (1|subjectid) + (1|timepoint) + (1|adjmfc.group) + (1|timepoint:adjmfc.group)
ATP6V1D	0.0486231	5.23698e-10	0	0	0	0.000235954	0.951141	CD4_CD161_Mem_Tcell	~ age + (1|sex) + (1|subjectid) + (1|timepoint) + (1|adjmfc.group) + (1|timepoint:adjmfc.group)
EIF2S1	0.140032	1.97165e-08	0	0	0.0510006	0.0143257	0.794642	CD4_CD161_Mem_Tcell	~ age + (1|sex) + (1|subjectid) + (1|timepoint) + (1|adjmfc.group) + (1|timepoint:adjmfc.group)
TMEM229B	0	0	0.149459	0	0	0.00479488	0.845747	CD4_CD161_Mem_Tcell	~ age + (1|sex) + (1|subjectid) + (1|timepoint) + (1|adjmfc.group) + (1|timepoint:adjmfc.group)
PIGH	0.0590752	0.0178867	0	0.0160643	0	0.00514584	0.901828	CD4_CD161_Mem_Tcell	~ age + (1|sex) + (1|subjectid) + (1|timepoint) + (1|adjmfc.group) + (1|timepoint:adjmfc.group)
VTI1B	0	0	0	0	0	0.0282646	0.971735	CD4_CD161_Mem_Tcell	~ age + (1|sex) + (1|subjectid) + (1|timepoint) + (1|adjmfc.group) + (1|timepoint:adjmfc.group)
RDH11	0.0965188	0	0.188346	0	0.114322	0.0194505	0.581362	CD4_CD161_Mem_Tcell	~ age + (1|sex) + (1|subjectid) + (1|timepoint) + (1|adjmfc.group) + (1|timepoint:adjmfc.group)
RAD51B	0	5.92036e-10	0.101535	8.91589e-10	0	0.0169189	0.881546	CD4_CD161_Mem_Tcell	~ age + (1|sex) + (1|subjectid) + (1|timepoint) + (1|adjmfc.group) + (1|timepoint:adjmfc.group)
ZFP36L1	0.00277547	0	0.238243	0.0284217	0	0.00146979	0.729091	CD4_CD161_Mem_Tcell	~ age + (1|sex) + (1|subjectid) + (1|timepoint) + (1|adjmfc.group) + (1|timepoint:adjmfc.group)
ACTN1	0.067742	0.029566	0	8.63694e-10	0	0.0116964	0.890996	CD4_CD161_Mem_Tcell	~ age + (1|sex) + (1|subjectid) + (1|timepoint) + (1|adjmfc.group) + (1|timepoint:adjmfc.group)
DCAF5	0	0.033438	0	0	0	0.085401	0.881161	CD4_CD161_Mem_Tcell	~ age + (1|sex) + (1|subjectid) + (1|timepoint) + (1|adjmfc.group) + (1|timepoint:adjmfc.group)
ERH	0.105759	0	0	0	0	0.0149722	0.879269	CD4_CD161_Mem_Tcell	~ age + (1|sex) + (1|subjectid) + (1|timepoint) + (1|adjmfc.group) + (1|timepoint:adjmfc.group)
SLC39A9	0	0	0	0	0	0.00863464	0.991365	CD4_CD161_Mem_Tcell	~ age + (1|sex) + (1|subjectid) + (1|timepoint) + (1|adjmfc.group) + (1|timepoint:adjmfc.group)
KIAA0247	0	0	0.0339483	0	0	0.0232254	0.942826	CD4_CD161_Mem_Tcell	~ age + (1|sex) + (1|subjectid) + (1|timepoint) + (1|adjmfc.group) + (1|timepoint:adjmfc.group)
SRSF5	0.283707	0	0.0177788	0.284212	0.00642557	0.00237022	0.405507	CD4_CD161_Mem_Tcell	~ age + (1|sex) + (1|subjectid) + (1|timepoint) + (1|adjmfc.group) + (1|timepoint:adjmfc.group)
COX16	0.0794498	0.0175158	0.273714	0	0	0.00965157	0.619669	CD4_CD161_Mem_Tcell	~ age + (1|sex) + (1|subjectid) + (1|timepoint) + (1|adjmfc.group) + (1|timepoint:adjmfc.group)
SYNJ2BP	0	1.93465e-10	1.8021e-10	0	0.0884988	0.0673389	0.844162	CD4_CD161_Mem_Tcell	~ age + (1|sex) + (1|subjectid) + (1|timepoint) + (1|adjmfc.group) + (1|timepoint:adjmfc.group)
MED6	0.035398	0	1.12248e-10	0	0	0.00224557	0.962356	CD4_CD161_Mem_Tcell	~ age + (1|sex) + (1|subjectid) + (1|timepoint) + (1|adjmfc.group) + (1|timepoint:adjmfc.group)
TTC9	0	0.046792	0.0384717	0.057703	0	0.00123377	0.855799	CD4_CD161_Mem_Tcell	~ age + (1|sex) + (1|subjectid) + (1|timepoint) + (1|adjmfc.group) + (1|timepoint:adjmfc.group)
PCNX	0	0	0	0	0	0.133895	0.866105	CD4_CD161_Mem_Tcell	~ age + (1|sex) + (1|subjectid) + (1|timepoint) + (1|adjmfc.group) + (1|timepoint:adjmfc.group)
SIPA1L1	0	0	0.0919596	2.86075e-10	2.01756e-09	0.000863862	0.907177	CD4_CD161_Mem_Tcell	~ age + (1|sex) + (1|subjectid) + (1|timepoint) + (1|adjmfc.group) + (1|timepoint:adjmfc.group)
DCAF4	0	0	0	0	0.0369468	0.0090895	0.953964	CD4_CD161_Mem_Tcell	~ age + (1|sex) + (1|subjectid) + (1|timepoint) + (1|adjmfc.group) + (1|timepoint:adjmfc.group)
RBM25	0	0.0537484	0	0	0	0.00250944	0.943742	CD4_CD161_Mem_Tcell	~ age + (1|sex) + (1|subjectid) + (1|timepoint) + (1|adjmfc.group) + (1|timepoint:adjmfc.group)
PSEN1	0	0	0.286551	0	0	0.213775	0.499673	CD4_CD161_Mem_Tcell	~ age + (1|sex) + (1|subjectid) + (1|timepoint) + (1|adjmfc.group) + (1|timepoint:adjmfc.group)
NUMB	0	0	0.235561	0	0	0.00271366	0.761725	CD4_CD161_Mem_Tcell	~ age + (1|sex) + (1|subjectid) + (1|timepoint) + (1|adjmfc.group) + (1|timepoint:adjmfc.group)
PNMA1	0.0945675	0	0	0	0	0.0324055	0.873027	CD4_CD161_Mem_Tcell	~ age + (1|sex) + (1|subjectid) + (1|timepoint) + (1|adjmfc.group) + (1|timepoint:adjmfc.group)
ELMSAN1	0	0.0737315	6.36229e-10	0	1.10686e-10	0.00768398	0.918585	CD4_CD161_Mem_Tcell	~ age + (1|sex) + (1|subjectid) + (1|timepoint) + (1|adjmfc.group) + (1|timepoint:adjmfc.group)
RP5-1021I20.5	0.188544	0	0.306739	0	0.103655	0.0528364	0.348226	CD4_CD161_Mem_Tcell	~ age + (1|sex) + (1|subjectid) + (1|timepoint) + (1|adjmfc.group) + (1|timepoint:adjmfc.group)
FAM161B	0	0	0.0426016	0	0	0.0325084	0.92489	CD4_CD161_Mem_Tcell	~ age + (1|sex) + (1|subjectid) + (1|timepoint) + (1|adjmfc.group) + (1|timepoint:adjmfc.group)
COQ6	0	0	3.31021e-09	0	0.175266	0.010086	0.814648	CD4_CD161_Mem_Tcell	~ age + (1|sex) + (1|subjectid) + (1|timepoint) + (1|adjmfc.group) + (1|timepoint:adjmfc.group)
ENTPD5	0	0.00382673	0.1594	3.02253e-10	0	0.00344569	0.833328	CD4_CD161_Mem_Tcell	~ age + (1|sex) + (1|subjectid) + (1|timepoint) + (1|adjmfc.group) + (1|timepoint:adjmfc.group)
ALDH6A1	0	0	0.123913	0	0.0643379	0.00157782	0.810172	CD4_CD161_Mem_Tcell	~ age + (1|sex) + (1|subjectid) + (1|timepoint) + (1|adjmfc.group) + (1|timepoint:adjmfc.group)
ABCD4	0	0	0	0	0	0.100997	0.899003	CD4_CD161_Mem_Tcell	~ age + (1|sex) + (1|subjectid) + (1|timepoint) + (1|adjmfc.group) + (1|timepoint:adjmfc.group)
NPC2	0.0126228	0	0.155194	8.95307e-10	0	0.000782595	0.831401	CD4_CD161_Mem_Tcell	~ age + (1|sex) + (1|subjectid) + (1|timepoint) + (1|adjmfc.group) + (1|timepoint:adjmfc.group)
ISCA2	0	0	0	0	0	0.00939849	0.990602	CD4_CD161_Mem_Tcell	~ age + (1|sex) + (1|subjectid) + (1|timepoint) + (1|adjmfc.group) + (1|timepoint:adjmfc.group)
AREL1	0	1.98331e-08	0.171784	4.8845e-08	0.0709424	0.00632596	0.750948	CD4_CD161_Mem_Tcell	~ age + (1|sex) + (1|subjectid) + (1|timepoint) + (1|adjmfc.group) + (1|timepoint:adjmfc.group)
FCF1	0	0	0	0	0	0.0260158	0.973984	CD4_CD161_Mem_Tcell	~ age + (1|sex) + (1|subjectid) + (1|timepoint) + (1|adjmfc.group) + (1|timepoint:adjmfc.group)
YLPM1	0	0	0	0.0959326	0	0.0197733	0.884294	CD4_CD161_Mem_Tcell	~ age + (1|sex) + (1|subjectid) + (1|timepoint) + (1|adjmfc.group) + (1|timepoint:adjmfc.group)
DLST	1.43121e-08	0	0	0	0.190026	0.00584561	0.804128	CD4_CD161_Mem_Tcell	~ age + (1|sex) + (1|subjectid) + (1|timepoint) + (1|adjmfc.group) + (1|timepoint:adjmfc.group)
EIF2B2	7.01155e-10	1.06171e-08	0.106867	0	0	0.166611	0.726522	CD4_CD161_Mem_Tcell	~ age + (1|sex) + (1|subjectid) + (1|timepoint) + (1|adjmfc.group) + (1|timepoint:adjmfc.group)
MLH3	0.145354	0	0	0	0	0.00019658	0.85445	CD4_CD161_Mem_Tcell	~ age + (1|sex) + (1|subjectid) + (1|timepoint) + (1|adjmfc.group) + (1|timepoint:adjmfc.group)
ACYP1	0	5.27062e-09	0.301352	0	0.0223133	0.0500602	0.626274	CD4_CD161_Mem_Tcell	~ age + (1|sex) + (1|subjectid) + (1|timepoint) + (1|adjmfc.group) + (1|timepoint:adjmfc.group)
NEK9	0	0	0.509071	1.40917e-09	0.0291339	0.00979042	0.452005	CD4_CD161_Mem_Tcell	~ age + (1|sex) + (1|subjectid) + (1|timepoint) + (1|adjmfc.group) + (1|timepoint:adjmfc.group)
TMED10	0	0	0	0	0	0.0363484	0.963652	CD4_CD161_Mem_Tcell	~ age + (1|sex) + (1|subjectid) + (1|timepoint) + (1|adjmfc.group) + (1|timepoint:adjmfc.group)
FOS	0.103133	0	0.404862	0.0195653	0	0.0912528	0.381188	CD4_CD161_Mem_Tcell	~ age + (1|sex) + (1|subjectid) + (1|timepoint) + (1|adjmfc.group) + (1|timepoint:adjmfc.group)
BATF	0.0528164	0.0354364	0	0	0	0.000398634	0.911349	CD4_CD161_Mem_Tcell	~ age + (1|sex) + (1|subjectid) + (1|timepoint) + (1|adjmfc.group) + (1|timepoint:adjmfc.group)
TTLL5	0.0173378	0	0.0873365	0	0	0.0716441	0.823682	CD4_CD161_Mem_Tcell	~ age + (1|sex) + (1|subjectid) + (1|timepoint) + (1|adjmfc.group) + (1|timepoint:adjmfc.group)
C14orf1	0	0	0.0847635	0	5.23304e-10	0.000286443	0.91495	CD4_CD161_Mem_Tcell	~ age + (1|sex) + (1|subjectid) + (1|timepoint) + (1|adjmfc.group) + (1|timepoint:adjmfc.group)
IFT43	0	0	0.0997278	0	0	0.0130732	0.887199	CD4_CD161_Mem_Tcell	~ age + (1|sex) + (1|subjectid) + (1|timepoint) + (1|adjmfc.group) + (1|timepoint:adjmfc.group)
GPATCH2L	0	0	0	0	0.0357328	0.0165793	0.947688	CD4_CD161_Mem_Tcell	~ age + (1|sex) + (1|subjectid) + (1|timepoint) + (1|adjmfc.group) + (1|timepoint:adjmfc.group)
IRF2BPL	0	0	0	0	0	0.0629427	0.937057	CD4_CD161_Mem_Tcell	~ age + (1|sex) + (1|subjectid) + (1|timepoint) + (1|adjmfc.group) + (1|timepoint:adjmfc.group)
TMED8	0	0	0	0	0.0606428	0.0266807	0.912676	CD4_CD161_Mem_Tcell	~ age + (1|sex) + (1|subjectid) + (1|timepoint) + (1|adjmfc.group) + (1|timepoint:adjmfc.group)
VIPAS39	5.0029e-10	0.00608363	0.109801	0	4.05659e-10	0.0556332	0.828482	CD4_CD161_Mem_Tcell	~ age + (1|sex) + (1|subjectid) + (1|timepoint) + (1|adjmfc.group) + (1|timepoint:adjmfc.group)
AHSA1	0.00760614	0	0	1.39111e-08	0.0402071	0.131933	0.820253	CD4_CD161_Mem_Tcell	~ age + (1|sex) + (1|subjectid) + (1|timepoint) + (1|adjmfc.group) + (1|timepoint:adjmfc.group)
SPTLC2	0	6.10145e-10	0.118213	3.63691e-09	0	0.00275003	0.879037	CD4_CD161_Mem_Tcell	~ age + (1|sex) + (1|subjectid) + (1|timepoint) + (1|adjmfc.group) + (1|timepoint:adjmfc.group)
SLIRP	0.117263	0	0	0	0.0531336	0.0190785	0.810525	CD4_CD161_Mem_Tcell	~ age + (1|sex) + (1|subjectid) + (1|timepoint) + (1|adjmfc.group) + (1|timepoint:adjmfc.group)
SNW1	0	1.05405e-09	0.00467572	0	0.0168287	0.0313998	0.947096	CD4_CD161_Mem_Tcell	~ age + (1|sex) + (1|subjectid) + (1|timepoint) + (1|adjmfc.group) + (1|timepoint:adjmfc.group)
GTF2A1	0	0.0302017	0	5.56192e-10	0	0.00467591	0.965122	CD4_CD161_Mem_Tcell	~ age + (1|sex) + (1|subjectid) + (1|timepoint) + (1|adjmfc.group) + (1|timepoint:adjmfc.group)
SEL1L	0	0	0.110643	1.31531e-10	0.235937	0.00225675	0.651163	CD4_CD161_Mem_Tcell	~ age + (1|sex) + (1|subjectid) + (1|timepoint) + (1|adjmfc.group) + (1|timepoint:adjmfc.group)
CTD-2341M24.1	0	0	0	0	0	0.0874737	0.912526	CD4_CD161_Mem_Tcell	~ age + (1|sex) + (1|subjectid) + (1|timepoint) + (1|adjmfc.group) + (1|timepoint:adjmfc.group)
GALC	0.0112358	1.08002e-09	0.00133672	2.37292e-10	0	0.0812106	0.906217	CD4_CD161_Mem_Tcell	~ age + (1|sex) + (1|subjectid) + (1|timepoint) + (1|adjmfc.group) + (1|timepoint:adjmfc.group)
GPR65	0.0657077	0	2.96445e-09	0	0.0673495	0.0161262	0.850817	CD4_CD161_Mem_Tcell	~ age + (1|sex) + (1|subjectid) + (1|timepoint) + (1|adjmfc.group) + (1|timepoint:adjmfc.group)
ZC3H14	6.81246e-09	0	0.0160695	0	0.0985756	0.0119598	0.873395	CD4_CD161_Mem_Tcell	~ age + (1|sex) + (1|subjectid) + (1|timepoint) + (1|adjmfc.group) + (1|timepoint:adjmfc.group)
FOXN3	0	0	0	0.00605159	0.119317	0.101314	0.773317	CD4_CD161_Mem_Tcell	~ age + (1|sex) + (1|subjectid) + (1|timepoint) + (1|adjmfc.group) + (1|timepoint:adjmfc.group)
TDP1	0	0	0.190035	0	0	0.0662269	0.743738	CD4_CD161_Mem_Tcell	~ age + (1|sex) + (1|subjectid) + (1|timepoint) + (1|adjmfc.group) + (1|timepoint:adjmfc.group)
PSMC1	0.00237055	0	0.206429	0	0	0.0326045	0.758596	CD4_CD161_Mem_Tcell	~ age + (1|sex) + (1|subjectid) + (1|timepoint) + (1|adjmfc.group) + (1|timepoint:adjmfc.group)
NRDE2	0	7.61945e-10	5.938e-10	1.04373e-10	0.0845454	0.0346896	0.880765	CD4_CD161_Mem_Tcell	~ age + (1|sex) + (1|subjectid) + (1|timepoint) + (1|adjmfc.group) + (1|timepoint:adjmfc.group)
CALM1	0.105576	0	0.159546	0.0995799	0	0.0173582	0.61794	CD4_CD161_Mem_Tcell	~ age + (1|sex) + (1|subjectid) + (1|timepoint) + (1|adjmfc.group) + (1|timepoint:adjmfc.group)
RPS6KA5	0	0	0	0	0.00518018	0.00623594	0.988584	CD4_CD161_Mem_Tcell	~ age + (1|sex) + (1|subjectid) + (1|timepoint) + (1|adjmfc.group) + (1|timepoint:adjmfc.group)
C14orf159	0	0	0.0485445	0	0	0.000664708	0.950791	CD4_CD161_Mem_Tcell	~ age + (1|sex) + (1|subjectid) + (1|timepoint) + (1|adjmfc.group) + (1|timepoint:adjmfc.group)
CCDC88C	0	0	0.0454525	0.00714534	0	0.00277625	0.944626	CD4_CD161_Mem_Tcell	~ age + (1|sex) + (1|subjectid) + (1|timepoint) + (1|adjmfc.group) + (1|timepoint:adjmfc.group)
SMEK1	4.22448e-10	0	0	0	0.0236679	0.0053333	0.970999	CD4_CD161_Mem_Tcell	~ age + (1|sex) + (1|subjectid) + (1|timepoint) + (1|adjmfc.group) + (1|timepoint:adjmfc.group)
TC2N	9.80449e-10	7.9367e-10	0.180779	0	0	0.00241994	0.816801	CD4_CD161_Mem_Tcell	~ age + (1|sex) + (1|subjectid) + (1|timepoint) + (1|adjmfc.group) + (1|timepoint:adjmfc.group)
FBLN5	2.18427e-08	0.015631	0.0533591	0	0.218705	0.00556448	0.706741	CD4_CD161_Mem_Tcell	~ age + (1|sex) + (1|subjectid) + (1|timepoint) + (1|adjmfc.group) + (1|timepoint:adjmfc.group)
TRIP11	0.0669073	1.78713e-09	0.203818	0	0	0.0121751	0.717099	CD4_CD161_Mem_Tcell	~ age + (1|sex) + (1|subjectid) + (1|timepoint) + (1|adjmfc.group) + (1|timepoint:adjmfc.group)
ATXN3	0.0594373	0.0575431	0.241812	0	0.00114965	0.017927	0.622131	CD4_CD161_Mem_Tcell	~ age + (1|sex) + (1|subjectid) + (1|timepoint) + (1|adjmfc.group) + (1|timepoint:adjmfc.group)
NDUFB1	0.304608	0.00574604	0.143949	5.62874e-11	0.0179634	0.0363057	0.491428	CD4_CD161_Mem_Tcell	~ age + (1|sex) + (1|subjectid) + (1|timepoint) + (1|adjmfc.group) + (1|timepoint:adjmfc.group)
CPSF2	0.0356181	0	0	0	0	0.0340499	0.930332	CD4_CD161_Mem_Tcell	~ age + (1|sex) + (1|subjectid) + (1|timepoint) + (1|adjmfc.group) + (1|timepoint:adjmfc.group)
RIN3	0.00186964	3.93154e-09	0.148959	0.0541938	0	0.00062448	0.794353	CD4_CD161_Mem_Tcell	~ age + (1|sex) + (1|subjectid) + (1|timepoint) + (1|adjmfc.group) + (1|timepoint:adjmfc.group)
GOLGA5	0	0	0.144343	0	0	0.0591463	0.796511	CD4_CD161_Mem_Tcell	~ age + (1|sex) + (1|subjectid) + (1|timepoint) + (1|adjmfc.group) + (1|timepoint:adjmfc.group)
ITPK1	0	0	0	2.52819e-10	0.241536	0.059864	0.6986	CD4_CD161_Mem_Tcell	~ age + (1|sex) + (1|subjectid) + (1|timepoint) + (1|adjmfc.group) + (1|timepoint:adjmfc.group)
MOAP1	0	0	0	0	0.0983995	0.00697025	0.89463	CD4_CD161_Mem_Tcell	~ age + (1|sex) + (1|subjectid) + (1|timepoint) + (1|adjmfc.group) + (1|timepoint:adjmfc.group)
TMEM251	0	1.8845e-10	0.100667	0	0	0.0104023	0.888931	CD4_CD161_Mem_Tcell	~ age + (1|sex) + (1|subjectid) + (1|timepoint) + (1|adjmfc.group) + (1|timepoint:adjmfc.group)
C14orf142	0	0.0328062	0.00658795	0	8.3919e-10	0.144745	0.815861	CD4_CD161_Mem_Tcell	~ age + (1|sex) + (1|subjectid) + (1|timepoint) + (1|adjmfc.group) + (1|timepoint:adjmfc.group)
UBR7	0	0.0293715	0.174216	0.0414131	2.68102e-09	0.0123062	0.742694	CD4_CD161_Mem_Tcell	~ age + (1|sex) + (1|subjectid) + (1|timepoint) + (1|adjmfc.group) + (1|timepoint:adjmfc.group)
BTBD7	0.0269281	0	0.30239	0	1.13932e-10	0.000233874	0.670448	CD4_CD161_Mem_Tcell	~ age + (1|sex) + (1|subjectid) + (1|timepoint) + (1|adjmfc.group) + (1|timepoint:adjmfc.group)
DDX24	0	8.05792e-10	0.0461315	0.107492	0	0.00252248	0.843854	CD4_CD161_Mem_Tcell	~ age + (1|sex) + (1|subjectid) + (1|timepoint) + (1|adjmfc.group) + (1|timepoint:adjmfc.group)
IFI27	0	0	0.428775	0.018754	0	0.0529789	0.499492	CD4_CD161_Mem_Tcell	~ age + (1|sex) + (1|subjectid) + (1|timepoint) + (1|adjmfc.group) + (1|timepoint:adjmfc.group)
IFI27L2	0	3.23031e-09	0.2989	1.74711e-08	0	0.00790018	0.693199	CD4_CD161_Mem_Tcell	~ age + (1|sex) + (1|subjectid) + (1|timepoint) + (1|adjmfc.group) + (1|timepoint:adjmfc.group)
SERPINA1	0.250521	1.96796e-09	1.4386e-10	0	1.26714e-10	0.0180527	0.731426	CD4_CD161_Mem_Tcell	~ age + (1|sex) + (1|subjectid) + (1|timepoint) + (1|adjmfc.group) + (1|timepoint:adjmfc.group)
DICER1	0	0	0	0	0	0.0214444	0.978556	CD4_CD161_Mem_Tcell	~ age + (1|sex) + (1|subjectid) + (1|timepoint) + (1|adjmfc.group) + (1|timepoint:adjmfc.group)
DICER1-AS1	0.0315505	0	0.194715	8.97827e-09	0.124744	0.0273891	0.621602	CD4_CD161_Mem_Tcell	~ age + (1|sex) + (1|subjectid) + (1|timepoint) + (1|adjmfc.group) + (1|timepoint:adjmfc.group)
SYNE3	0	0	0.182875	0	0	0.00347417	0.813651	CD4_CD161_Mem_Tcell	~ age + (1|sex) + (1|subjectid) + (1|timepoint) + (1|adjmfc.group) + (1|timepoint:adjmfc.group)
SNHG10	0.0023403	0	0	2.09267e-10	0.0235505	0.00977255	0.964337	CD4_CD161_Mem_Tcell	~ age + (1|sex) + (1|subjectid) + (1|timepoint) + (1|adjmfc.group) + (1|timepoint:adjmfc.group)
GLRX5	0	0.0182889	0	0	0	0.00010243	0.981609	CD4_CD161_Mem_Tcell	~ age + (1|sex) + (1|subjectid) + (1|timepoint) + (1|adjmfc.group) + (1|timepoint:adjmfc.group)
TCL1A	0	0	0	0	0	0.0425247	0.957475	CD4_CD161_Mem_Tcell	~ age + (1|sex) + (1|subjectid) + (1|timepoint) + (1|adjmfc.group) + (1|timepoint:adjmfc.group)
GSKIP	0	0	0	0	0	0.00113726	0.998863	CD4_CD161_Mem_Tcell	~ age + (1|sex) + (1|subjectid) + (1|timepoint) + (1|adjmfc.group) + (1|timepoint:adjmfc.group)
PAPOLA	0	0	0	0	0	0.0306458	0.969354	CD4_CD161_Mem_Tcell	~ age + (1|sex) + (1|subjectid) + (1|timepoint) + (1|adjmfc.group) + (1|timepoint:adjmfc.group)
VRK1	0	0	0	0.0299151	0	0.0941773	0.875908	CD4_CD161_Mem_Tcell	~ age + (1|sex) + (1|subjectid) + (1|timepoint) + (1|adjmfc.group) + (1|timepoint:adjmfc.group)
C14orf64	0	0	0	0	0	0.000520784	0.999479	CD4_CD161_Mem_Tcell	~ age + (1|sex) + (1|subjectid) + (1|timepoint) + (1|adjmfc.group) + (1|timepoint:adjmfc.group)
BCL11B	0	0	0.0374602	0.064469	0.0775248	0.0706539	0.749892	CD4_CD161_Mem_Tcell	~ age + (1|sex) + (1|subjectid) + (1|timepoint) + (1|adjmfc.group) + (1|timepoint:adjmfc.group)
SETD3	0	0.0164675	2.08901e-10	0	0	0.01515	0.968382	CD4_CD161_Mem_Tcell	~ age + (1|sex) + (1|subjectid) + (1|timepoint) + (1|adjmfc.group) + (1|timepoint:adjmfc.group)
CCNK	0	0	0.0506272	0	0	0.000313194	0.94906	CD4_CD161_Mem_Tcell	~ age + (1|sex) + (1|subjectid) + (1|timepoint) + (1|adjmfc.group) + (1|timepoint:adjmfc.group)
EVL	9.20165e-10	0.0118075	6.12008e-10	0	0	0.00999573	0.978197	CD4_CD161_Mem_Tcell	~ age + (1|sex) + (1|subjectid) + (1|timepoint) + (1|adjmfc.group) + (1|timepoint:adjmfc.group)
YY1	0.0367241	0	0.0222931	0	0	0.010016	0.930967	CD4_CD161_Mem_Tcell	~ age + (1|sex) + (1|subjectid) + (1|timepoint) + (1|adjmfc.group) + (1|timepoint:adjmfc.group)
WARS	0.112989	0	0	0	0	0.012513	0.874498	CD4_CD161_Mem_Tcell	~ age + (1|sex) + (1|subjectid) + (1|timepoint) + (1|adjmfc.group) + (1|timepoint:adjmfc.group)
WDR25	0.0182766	0	0.0283339	1.2675e-09	4.64199e-10	6.67212e-06	0.953383	CD4_CD161_Mem_Tcell	~ age + (1|sex) + (1|subjectid) + (1|timepoint) + (1|adjmfc.group) + (1|timepoint:adjmfc.group)
PPP2R5C	0.0718227	1.18062e-10	0.0305497	2.53658e-09	0.0109365	0.025397	0.861294	CD4_CD161_Mem_Tcell	~ age + (1|sex) + (1|subjectid) + (1|timepoint) + (1|adjmfc.group) + (1|timepoint:adjmfc.group)
CTD-2017C7.1	0.144046	0	0.19286	0	0.0219936	0.0122875	0.628814	CD4_CD161_Mem_Tcell	~ age + (1|sex) + (1|subjectid) + (1|timepoint) + (1|adjmfc.group) + (1|timepoint:adjmfc.group)
DYNC1H1	0.0235829	0	0.29619	6.32221e-09	0	0.00293804	0.677289	CD4_CD161_Mem_Tcell	~ age + (1|sex) + (1|subjectid) + (1|timepoint) + (1|adjmfc.group) + (1|timepoint:adjmfc.group)
HSP90AA1	0.00179652	0	0.219387	1.74686e-09	0	0.0148723	0.763944	CD4_CD161_Mem_Tcell	~ age + (1|sex) + (1|subjectid) + (1|timepoint) + (1|adjmfc.group) + (1|timepoint:adjmfc.group)
WDR20	0	6.39813e-10	0.0108744	2.21279e-10	0	0.00753278	0.981593	CD4_CD161_Mem_Tcell	~ age + (1|sex) + (1|subjectid) + (1|timepoint) + (1|adjmfc.group) + (1|timepoint:adjmfc.group)
CINP	0	0	0	0.0459491	0	7.90432e-06	0.954043	CD4_CD161_Mem_Tcell	~ age + (1|sex) + (1|subjectid) + (1|timepoint) + (1|adjmfc.group) + (1|timepoint:adjmfc.group)
TECPR2	0.0255544	0	0.00660481	0	0	0.00757767	0.960263	CD4_CD161_Mem_Tcell	~ age + (1|sex) + (1|subjectid) + (1|timepoint) + (1|adjmfc.group) + (1|timepoint:adjmfc.group)
TRAF3	0	0.162474	0	0	0.134982	0.0094312	0.693113	CD4_CD161_Mem_Tcell	~ age + (1|sex) + (1|subjectid) + (1|timepoint) + (1|adjmfc.group) + (1|timepoint:adjmfc.group)
EIF5	0.139769	0.0272658	0	0.0319542	0	0.000260174	0.800751	CD4_CD161_Mem_Tcell	~ age + (1|sex) + (1|subjectid) + (1|timepoint) + (1|adjmfc.group) + (1|timepoint:adjmfc.group)
MARK3	1.44254e-10	0	0.217341	5.60883e-09	0.0333919	0.0514222	0.697845	CD4_CD161_Mem_Tcell	~ age + (1|sex) + (1|subjectid) + (1|timepoint) + (1|adjmfc.group) + (1|timepoint:adjmfc.group)
TRMT61A	0	0	0	0	0	0.00865214	0.991348	CD4_CD161_Mem_Tcell	~ age + (1|sex) + (1|subjectid) + (1|timepoint) + (1|adjmfc.group) + (1|timepoint:adjmfc.group)
BAG5	0	0.0645579	0	0	0.095576	0.0109377	0.828928	CD4_CD161_Mem_Tcell	~ age + (1|sex) + (1|subjectid) + (1|timepoint) + (1|adjmfc.group) + (1|timepoint:adjmfc.group)
KLC1	0	3.31589e-10	0	0.111455	3.9032e-10	1.85216e-05	0.888527	CD4_CD161_Mem_Tcell	~ age + (1|sex) + (1|subjectid) + (1|timepoint) + (1|adjmfc.group) + (1|timepoint:adjmfc.group)
APOPT1	0.0141499	0	0.119745	2.58773e-08	0	2.25545e-06	0.866103	CD4_CD161_Mem_Tcell	~ age + (1|sex) + (1|subjectid) + (1|timepoint) + (1|adjmfc.group) + (1|timepoint:adjmfc.group)
ZFYVE21	0	1.37884e-10	0.107142	0.0984788	0	0.00850732	0.785872	CD4_CD161_Mem_Tcell	~ age + (1|sex) + (1|subjectid) + (1|timepoint) + (1|adjmfc.group) + (1|timepoint:adjmfc.group)
C14orf2	0.651713	0	0.170364	0	0	0.0175394	0.160383	CD4_CD161_Mem_Tcell	~ age + (1|sex) + (1|subjectid) + (1|timepoint) + (1|adjmfc.group) + (1|timepoint:adjmfc.group)
INF2	0.1139	8.78116e-11	0.0222765	0.0456237	2.6497e-10	0.00333632	0.814864	CD4_CD161_Mem_Tcell	~ age + (1|sex) + (1|subjectid) + (1|timepoint) + (1|adjmfc.group) + (1|timepoint:adjmfc.group)
ADSSL1	0.0275268	1.27122e-10	0.20419	0.0211164	0	0.0331126	0.714055	CD4_CD161_Mem_Tcell	~ age + (1|sex) + (1|subjectid) + (1|timepoint) + (1|adjmfc.group) + (1|timepoint:adjmfc.group)
SIVA1	3.81902e-10	0.0122974	0	4.04612e-10	0.0445324	0.0129894	0.930181	CD4_CD161_Mem_Tcell	~ age + (1|sex) + (1|subjectid) + (1|timepoint) + (1|adjmfc.group) + (1|timepoint:adjmfc.group)
AKT1	0	0.00595709	0	0	0	0.0655477	0.928495	CD4_CD161_Mem_Tcell	~ age + (1|sex) + (1|subjectid) + (1|timepoint) + (1|adjmfc.group) + (1|timepoint:adjmfc.group)
CDCA4	0	0	0	0	0	0.000653129	0.999347	CD4_CD161_Mem_Tcell	~ age + (1|sex) + (1|subjectid) + (1|timepoint) + (1|adjmfc.group) + (1|timepoint:adjmfc.group)
GPR132	0	2.43442e-10	0.0947778	0	0	0.0548962	0.850326	CD4_CD161_Mem_Tcell	~ age + (1|sex) + (1|subjectid) + (1|timepoint) + (1|adjmfc.group) + (1|timepoint:adjmfc.group)
NUDT14	0	0	0	0	0	0.0156877	0.984312	CD4_CD161_Mem_Tcell	~ age + (1|sex) + (1|subjectid) + (1|timepoint) + (1|adjmfc.group) + (1|timepoint:adjmfc.group)
BRF1	4.62534e-09	2.15621e-09	0	0	0.0434894	0.00122466	0.955286	CD4_CD161_Mem_Tcell	~ age + (1|sex) + (1|subjectid) + (1|timepoint) + (1|adjmfc.group) + (1|timepoint:adjmfc.group)
BTBD6	0	0.0754054	0.163952	0	0.0235081	0.0220422	0.715092	CD4_CD161_Mem_Tcell	~ age + (1|sex) + (1|subjectid) + (1|timepoint) + (1|adjmfc.group) + (1|timepoint:adjmfc.group)
PACS2	7.0034e-10	0.00132829	0.11548	1.06368e-09	0	0.000162159	0.883029	CD4_CD161_Mem_Tcell	~ age + (1|sex) + (1|subjectid) + (1|timepoint) + (1|adjmfc.group) + (1|timepoint:adjmfc.group)
MTA1	0	0	0	0	0.0142817	0.0574959	0.928222	CD4_CD161_Mem_Tcell	~ age + (1|sex) + (1|subjectid) + (1|timepoint) + (1|adjmfc.group) + (1|timepoint:adjmfc.group)
CRIP2	0.141312	0	0.170643	0.00520257	0.0110143	0.185577	0.486252	CD4_CD161_Mem_Tcell	~ age + (1|sex) + (1|subjectid) + (1|timepoint) + (1|adjmfc.group) + (1|timepoint:adjmfc.group)
CRIP1	0.31027	0	0.500916	0.0296087	0.0476891	0.0322678	0.0792486	CD4_CD161_Mem_Tcell	~ age + (1|sex) + (1|subjectid) + (1|timepoint) + (1|adjmfc.group) + (1|timepoint:adjmfc.group)
TMEM121	0.0687481	2.19493e-09	0.137716	0	0	1.08545e-06	0.793535	CD4_CD161_Mem_Tcell	~ age + (1|sex) + (1|subjectid) + (1|timepoint) + (1|adjmfc.group) + (1|timepoint:adjmfc.group)
TUBGCP5	0	0	0	0.00628782	0	0.0396635	0.954049	CD4_CD161_Mem_Tcell	~ age + (1|sex) + (1|subjectid) + (1|timepoint) + (1|adjmfc.group) + (1|timepoint:adjmfc.group)
CYFIP1	0	0.0812591	0.136322	1.18906e-10	0	0.00284596	0.779573	CD4_CD161_Mem_Tcell	~ age + (1|sex) + (1|subjectid) + (1|timepoint) + (1|adjmfc.group) + (1|timepoint:adjmfc.group)
NIPA2	0.0754192	0	0	0	0	0.00396408	0.920617	CD4_CD161_Mem_Tcell	~ age + (1|sex) + (1|subjectid) + (1|timepoint) + (1|adjmfc.group) + (1|timepoint:adjmfc.group)
NIPA1	0	0	0	0	0	0.00970712	0.990293	CD4_CD161_Mem_Tcell	~ age + (1|sex) + (1|subjectid) + (1|timepoint) + (1|adjmfc.group) + (1|timepoint:adjmfc.group)
SNRPN	0.0084588	0	0.054683	0	0	0.0354499	0.901408	CD4_CD161_Mem_Tcell	~ age + (1|sex) + (1|subjectid) + (1|timepoint) + (1|adjmfc.group) + (1|timepoint:adjmfc.group)
SNURF.1	1.00725e-10	0	0.0183778	0	0	0.0735003	0.908122	CD4_CD161_Mem_Tcell	~ age + (1|sex) + (1|subjectid) + (1|timepoint) + (1|adjmfc.group) + (1|timepoint:adjmfc.group)
UBE3A	1.41431e-09	0.0851914	3.35245e-08	6.49411e-10	0	0.0294787	0.88533	CD4_CD161_Mem_Tcell	~ age + (1|sex) + (1|subjectid) + (1|timepoint) + (1|adjmfc.group) + (1|timepoint:adjmfc.group)
ATP10A	0	0.0264087	0.0810455	0	0	0.00110877	0.891437	CD4_CD161_Mem_Tcell	~ age + (1|sex) + (1|subjectid) + (1|timepoint) + (1|adjmfc.group) + (1|timepoint:adjmfc.group)
HERC2	0	0	0	0	0	0.00747839	0.992522	CD4_CD161_Mem_Tcell	~ age + (1|sex) + (1|subjectid) + (1|timepoint) + (1|adjmfc.group) + (1|timepoint:adjmfc.group)
APBA2	0	1.63908e-10	0.0585199	0	0	0.0276908	0.913789	CD4_CD161_Mem_Tcell	~ age + (1|sex) + (1|subjectid) + (1|timepoint) + (1|adjmfc.group) + (1|timepoint:adjmfc.group)
NDNL2	0	0	0	0	0	0.022515	0.977485	CD4_CD161_Mem_Tcell	~ age + (1|sex) + (1|subjectid) + (1|timepoint) + (1|adjmfc.group) + (1|timepoint:adjmfc.group)
ARHGAP11B	0	0.00565447	0	0.0878124	0.0459981	0.0182016	0.842333	CD4_CD161_Mem_Tcell	~ age + (1|sex) + (1|subjectid) + (1|timepoint) + (1|adjmfc.group) + (1|timepoint:adjmfc.group)
FAN1	0	0	0	0	0	0.000207896	0.999792	CD4_CD161_Mem_Tcell	~ age + (1|sex) + (1|subjectid) + (1|timepoint) + (1|adjmfc.group) + (1|timepoint:adjmfc.group)
MTMR10	0	0	0.206629	0	0	0.119955	0.673416	CD4_CD161_Mem_Tcell	~ age + (1|sex) + (1|subjectid) + (1|timepoint) + (1|adjmfc.group) + (1|timepoint:adjmfc.group)
RP11-16E12.1	0.0888213	0	0	0	0.00474636	0.01076	0.895672	CD4_CD161_Mem_Tcell	~ age + (1|sex) + (1|subjectid) + (1|timepoint) + (1|adjmfc.group) + (1|timepoint:adjmfc.group)
KLF13	0.14986	0.0533868	0	0	0	0.0087632	0.78799	CD4_CD161_Mem_Tcell	~ age + (1|sex) + (1|subjectid) + (1|timepoint) + (1|adjmfc.group) + (1|timepoint:adjmfc.group)
FMN1	0.00847093	0	0.518876	0.0653602	0.00208876	0.0557804	0.349424	CD4_CD161_Mem_Tcell	~ age + (1|sex) + (1|subjectid) + (1|timepoint) + (1|adjmfc.group) + (1|timepoint:adjmfc.group)
EMC7	0	0	0	0	0	0.0297859	0.970214	CD4_CD161_Mem_Tcell	~ age + (1|sex) + (1|subjectid) + (1|timepoint) + (1|adjmfc.group) + (1|timepoint:adjmfc.group)
KATNBL1	0.00561763	0	0	0	0	0.000628884	0.993753	CD4_CD161_Mem_Tcell	~ age + (1|sex) + (1|subjectid) + (1|timepoint) + (1|adjmfc.group) + (1|timepoint:adjmfc.group)
EMC4	0.0446029	0.0242454	0.0278573	0	0.00510972	0.0189643	0.87922	CD4_CD161_Mem_Tcell	~ age + (1|sex) + (1|subjectid) + (1|timepoint) + (1|adjmfc.group) + (1|timepoint:adjmfc.group)
NOP10	0.0242795	0.0201572	1.47996e-10	0.0949398	1.87386e-10	0.0717363	0.788887	CD4_CD161_Mem_Tcell	~ age + (1|sex) + (1|subjectid) + (1|timepoint) + (1|adjmfc.group) + (1|timepoint:adjmfc.group)
LPCAT4	0	0.000546944	0	0	0	0.0946403	0.904813	CD4_CD161_Mem_Tcell	~ age + (1|sex) + (1|subjectid) + (1|timepoint) + (1|adjmfc.group) + (1|timepoint:adjmfc.group)
GOLGA8A	0.0611875	0	0	0	0	0.0364257	0.902387	CD4_CD161_Mem_Tcell	~ age + (1|sex) + (1|subjectid) + (1|timepoint) + (1|adjmfc.group) + (1|timepoint:adjmfc.group)
GOLGA8B	1.44824e-08	8.32739e-10	0	0.0188	0.00822167	0.0103705	0.962608	CD4_CD161_Mem_Tcell	~ age + (1|sex) + (1|subjectid) + (1|timepoint) + (1|adjmfc.group) + (1|timepoint:adjmfc.group)
AQR	0	0	0.235251	0	0.0866081	0.0204576	0.657683	CD4_CD161_Mem_Tcell	~ age + (1|sex) + (1|subjectid) + (1|timepoint) + (1|adjmfc.group) + (1|timepoint:adjmfc.group)
ZNF770	0.0766771	0	0.0942767	0	0	5.75815e-05	0.828989	CD4_CD161_Mem_Tcell	~ age + (1|sex) + (1|subjectid) + (1|timepoint) + (1|adjmfc.group) + (1|timepoint:adjmfc.group)
DPH6	0	0	0	0	0	0.000103982	0.999896	CD4_CD161_Mem_Tcell	~ age + (1|sex) + (1|subjectid) + (1|timepoint) + (1|adjmfc.group) + (1|timepoint:adjmfc.group)
C15orf41	0	0.0190277	0.287172	0	0	0.00249405	0.691306	CD4_CD161_Mem_Tcell	~ age + (1|sex) + (1|subjectid) + (1|timepoint) + (1|adjmfc.group) + (1|timepoint:adjmfc.group)
FAM98B	5.75012e-10	0	0	0	0	0.109771	0.890229	CD4_CD161_Mem_Tcell	~ age + (1|sex) + (1|subjectid) + (1|timepoint) + (1|adjmfc.group) + (1|timepoint:adjmfc.group)
RASGRP1	0	0	0	0	0	0.0103552	0.989645	CD4_CD161_Mem_Tcell	~ age + (1|sex) + (1|subjectid) + (1|timepoint) + (1|adjmfc.group) + (1|timepoint:adjmfc.group)
EIF2AK4	0.0123457	0	0.339238	0	0	0.0742971	0.574119	CD4_CD161_Mem_Tcell	~ age + (1|sex) + (1|subjectid) + (1|timepoint) + (1|adjmfc.group) + (1|timepoint:adjmfc.group)
SRP14	0	5.73977e-09	0.462655	1.80347e-10	0	0.116791	0.420554	CD4_CD161_Mem_Tcell	~ age + (1|sex) + (1|subjectid) + (1|timepoint) + (1|adjmfc.group) + (1|timepoint:adjmfc.group)
SRP14-AS1	0	0	0	0.0308764	0	0.00726838	0.961855	CD4_CD161_Mem_Tcell	~ age + (1|sex) + (1|subjectid) + (1|timepoint) + (1|adjmfc.group) + (1|timepoint:adjmfc.group)
PLCB2	0	0	0	0	0	0.0707927	0.929207	CD4_CD161_Mem_Tcell	~ age + (1|sex) + (1|subjectid) + (1|timepoint) + (1|adjmfc.group) + (1|timepoint:adjmfc.group)
IVD	1.7563e-09	0	0	0	0.00861547	0.00581967	0.985565	CD4_CD161_Mem_Tcell	~ age + (1|sex) + (1|subjectid) + (1|timepoint) + (1|adjmfc.group) + (1|timepoint:adjmfc.group)
BAHD1	0	0	0.0209596	0	0.0203336	0.0815699	0.877137	CD4_CD161_Mem_Tcell	~ age + (1|sex) + (1|subjectid) + (1|timepoint) + (1|adjmfc.group) + (1|timepoint:adjmfc.group)
C15orf57	0	0	0	0.0389276	0	0.000944933	0.960127	CD4_CD161_Mem_Tcell	~ age + (1|sex) + (1|subjectid) + (1|timepoint) + (1|adjmfc.group) + (1|timepoint:adjmfc.group)
RPUSD2	3.42402e-09	0	0.153254	0	0	0.00168825	0.845058	CD4_CD161_Mem_Tcell	~ age + (1|sex) + (1|subjectid) + (1|timepoint) + (1|adjmfc.group) + (1|timepoint:adjmfc.group)
RMDN3	0	0.00444395	0	0	0.258105	0.002309	0.735142	CD4_CD161_Mem_Tcell	~ age + (1|sex) + (1|subjectid) + (1|timepoint) + (1|adjmfc.group) + (1|timepoint:adjmfc.group)
GCHFR	0	4.13393e-09	0	7.28152e-10	0.0466409	0.0163018	0.937057	CD4_CD161_Mem_Tcell	~ age + (1|sex) + (1|subjectid) + (1|timepoint) + (1|adjmfc.group) + (1|timepoint:adjmfc.group)
DNAJC17	0	1.32208e-09	0	0	0.0224567	0.0110523	0.966491	CD4_CD161_Mem_Tcell	~ age + (1|sex) + (1|subjectid) + (1|timepoint) + (1|adjmfc.group) + (1|timepoint:adjmfc.group)
ZFYVE19	0	0	0	0	0	0.0232471	0.976753	CD4_CD161_Mem_Tcell	~ age + (1|sex) + (1|subjectid) + (1|timepoint) + (1|adjmfc.group) + (1|timepoint:adjmfc.group)
VPS18	0.0887449	1.79419e-10	4.89562e-08	0.0614839	0	0.0184511	0.83132	CD4_CD161_Mem_Tcell	~ age + (1|sex) + (1|subjectid) + (1|timepoint) + (1|adjmfc.group) + (1|timepoint:adjmfc.group)
INO80	0	0	0	0	0	0.00128896	0.998711	CD4_CD161_Mem_Tcell	~ age + (1|sex) + (1|subjectid) + (1|timepoint) + (1|adjmfc.group) + (1|timepoint:adjmfc.group)
CHP1	0	0	0	0	0	0.0179267	0.982073	CD4_CD161_Mem_Tcell	~ age + (1|sex) + (1|subjectid) + (1|timepoint) + (1|adjmfc.group) + (1|timepoint:adjmfc.group)
NUSAP1	0	0	0	0	0	0.0756273	0.924373	CD4_CD161_Mem_Tcell	~ age + (1|sex) + (1|subjectid) + (1|timepoint) + (1|adjmfc.group) + (1|timepoint:adjmfc.group)
NDUFAF1	0	0	0.114531	0	0	0.00234188	0.883128	CD4_CD161_Mem_Tcell	~ age + (1|sex) + (1|subjectid) + (1|timepoint) + (1|adjmfc.group) + (1|timepoint:adjmfc.group)
RTF1	0.0711798	0	0.104369	0	0	7.96487e-05	0.824372	CD4_CD161_Mem_Tcell	~ age + (1|sex) + (1|subjectid) + (1|timepoint) + (1|adjmfc.group) + (1|timepoint:adjmfc.group)
LTK	0.013286	0.0694538	0.0142822	0	0	0.019029	0.883949	CD4_CD161_Mem_Tcell	~ age + (1|sex) + (1|subjectid) + (1|timepoint) + (1|adjmfc.group) + (1|timepoint:adjmfc.group)
RPAP1	0.0946936	0	0	0	0	0.00476466	0.900542	CD4_CD161_Mem_Tcell	~ age + (1|sex) + (1|subjectid) + (1|timepoint) + (1|adjmfc.group) + (1|timepoint:adjmfc.group)
MGA	0.126551	0	4.19452e-10	0.0198635	0	0.0321509	0.821435	CD4_CD161_Mem_Tcell	~ age + (1|sex) + (1|subjectid) + (1|timepoint) + (1|adjmfc.group) + (1|timepoint:adjmfc.group)
MAPKBP1	0	0	0	0	0	0.0146323	0.985368	CD4_CD161_Mem_Tcell	~ age + (1|sex) + (1|subjectid) + (1|timepoint) + (1|adjmfc.group) + (1|timepoint:adjmfc.group)
RP11-23P13.6	0.0682043	6.33755e-09	0	0.029513	0	5.32821e-05	0.902229	CD4_CD161_Mem_Tcell	~ age + (1|sex) + (1|subjectid) + (1|timepoint) + (1|adjmfc.group) + (1|timepoint:adjmfc.group)
EHD4	0	0	0	0	0	0.0534453	0.946555	CD4_CD161_Mem_Tcell	~ age + (1|sex) + (1|subjectid) + (1|timepoint) + (1|adjmfc.group) + (1|timepoint:adjmfc.group)
VPS39	0	0	6.82678e-09	0.0359092	4.07822e-09	0.0507127	0.913378	CD4_CD161_Mem_Tcell	~ age + (1|sex) + (1|subjectid) + (1|timepoint) + (1|adjmfc.group) + (1|timepoint:adjmfc.group)
TMEM87A	1.49194e-09	1.45626e-09	0.00215918	0	5.57624e-09	0.123394	0.874447	CD4_CD161_Mem_Tcell	~ age + (1|sex) + (1|subjectid) + (1|timepoint) + (1|adjmfc.group) + (1|timepoint:adjmfc.group)
ZNF106	0.0109777	0	0	4.4654e-10	0	0.0223969	0.966625	CD4_CD161_Mem_Tcell	~ age + (1|sex) + (1|subjectid) + (1|timepoint) + (1|adjmfc.group) + (1|timepoint:adjmfc.group)
SNAP23	0	0	0.0545502	0	3.63606e-10	0.00369777	0.941752	CD4_CD161_Mem_Tcell	~ age + (1|sex) + (1|subjectid) + (1|timepoint) + (1|adjmfc.group) + (1|timepoint:adjmfc.group)
LRRC57	0.03862	8.8843e-10	0.210418	0.0332651	0	0.16674	0.550957	CD4_CD161_Mem_Tcell	~ age + (1|sex) + (1|subjectid) + (1|timepoint) + (1|adjmfc.group) + (1|timepoint:adjmfc.group)
HAUS2	1.59894e-05	1.26793e-09	0.260164	7.13881e-09	0.147277	0.000275046	0.592269	CD4_CD161_Mem_Tcell	~ age + (1|sex) + (1|subjectid) + (1|timepoint) + (1|adjmfc.group) + (1|timepoint:adjmfc.group)
TTBK2	0	0	0	0	0	0.0108625	0.989137	CD4_CD161_Mem_Tcell	~ age + (1|sex) + (1|subjectid) + (1|timepoint) + (1|adjmfc.group) + (1|timepoint:adjmfc.group)
UBR1	0.0365645	2.54194e-10	0	0.0208223	0	0.000588141	0.942025	CD4_CD161_Mem_Tcell	~ age + (1|sex) + (1|subjectid) + (1|timepoint) + (1|adjmfc.group) + (1|timepoint:adjmfc.group)
EPB42	0	1.06494e-10	0.0878038	0	0.0379111	0.00419842	0.870087	CD4_CD161_Mem_Tcell	~ age + (1|sex) + (1|subjectid) + (1|timepoint) + (1|adjmfc.group) + (1|timepoint:adjmfc.group)
CCNDBP1	1.02353e-10	0.0253145	0	0	0.0863339	0.0553021	0.833049	CD4_CD161_Mem_Tcell	~ age + (1|sex) + (1|subjectid) + (1|timepoint) + (1|adjmfc.group) + (1|timepoint:adjmfc.group)
ADAL	0	0	0	0	0	8.26946e-06	0.999992	CD4_CD161_Mem_Tcell	~ age + (1|sex) + (1|subjectid) + (1|timepoint) + (1|adjmfc.group) + (1|timepoint:adjmfc.group)
TUBGCP4	0	0	0	0	0	0.0158028	0.984197	CD4_CD161_Mem_Tcell	~ age + (1|sex) + (1|subjectid) + (1|timepoint) + (1|adjmfc.group) + (1|timepoint:adjmfc.group)
PPIP5K1	0.079496	0.0580746	0.0812222	0	0	0.0516364	0.729571	CD4_CD161_Mem_Tcell	~ age + (1|sex) + (1|subjectid) + (1|timepoint) + (1|adjmfc.group) + (1|timepoint:adjmfc.group)
PDIA3	0.157404	0	0.0825035	0.0715675	0	0.0300984	0.658427	CD4_CD161_Mem_Tcell	~ age + (1|sex) + (1|subjectid) + (1|timepoint) + (1|adjmfc.group) + (1|timepoint:adjmfc.group)
SERF2	0.584343	0.0161819	0.167718	0	7.18909e-11	0.022814	0.208943	CD4_CD161_Mem_Tcell	~ age + (1|sex) + (1|subjectid) + (1|timepoint) + (1|adjmfc.group) + (1|timepoint:adjmfc.group)
HYPK	0	0	0.122736	0	0	0.0022905	0.874974	CD4_CD161_Mem_Tcell	~ age + (1|sex) + (1|subjectid) + (1|timepoint) + (1|adjmfc.group) + (1|timepoint:adjmfc.group)
MFAP1	0.0924376	1.07916e-09	0.0120468	2.7024e-10	1.07467e-10	0.00568733	0.889828	CD4_CD161_Mem_Tcell	~ age + (1|sex) + (1|subjectid) + (1|timepoint) + (1|adjmfc.group) + (1|timepoint:adjmfc.group)
WDR76	0.00119946	0	2.59142e-09	0.0169843	0	0.000686862	0.981129	CD4_CD161_Mem_Tcell	~ age + (1|sex) + (1|subjectid) + (1|timepoint) + (1|adjmfc.group) + (1|timepoint:adjmfc.group)
CASC4	0	0	0	0	0	0.0021784	0.997822	CD4_CD161_Mem_Tcell	~ age + (1|sex) + (1|subjectid) + (1|timepoint) + (1|adjmfc.group) + (1|timepoint:adjmfc.group)
CTDSPL2	0.0486351	0	0	0.0124661	0	0.00149356	0.937405	CD4_CD161_Mem_Tcell	~ age + (1|sex) + (1|subjectid) + (1|timepoint) + (1|adjmfc.group) + (1|timepoint:adjmfc.group)
EIF3J-AS1	0	0.0621297	0	6.48222e-10	0	0.0593438	0.878527	CD4_CD161_Mem_Tcell	~ age + (1|sex) + (1|subjectid) + (1|timepoint) + (1|adjmfc.group) + (1|timepoint:adjmfc.group)
EIF3J	0.0722332	0.0628542	0	0.00879601	0	0.00396778	0.852149	CD4_CD161_Mem_Tcell	~ age + (1|sex) + (1|subjectid) + (1|timepoint) + (1|adjmfc.group) + (1|timepoint:adjmfc.group)
SPG11	0.0466733	0	0	0	0.0943205	0.00248063	0.856526	CD4_CD161_Mem_Tcell	~ age + (1|sex) + (1|subjectid) + (1|timepoint) + (1|adjmfc.group) + (1|timepoint:adjmfc.group)
PATL2	3.82898e-09	1.99939e-10	0.153951	1.22533e-09	0.0585774	0.011435	0.776037	CD4_CD161_Mem_Tcell	~ age + (1|sex) + (1|subjectid) + (1|timepoint) + (1|adjmfc.group) + (1|timepoint:adjmfc.group)
B2M	0.133943	0	0.164342	0.173458	8.42499e-11	0.0537373	0.474519	CD4_CD161_Mem_Tcell	~ age + (1|sex) + (1|subjectid) + (1|timepoint) + (1|adjmfc.group) + (1|timepoint:adjmfc.group)
TRIM69	0.0401806	0	0.446322	0.0550479	0	0.0266106	0.431838	CD4_CD161_Mem_Tcell	~ age + (1|sex) + (1|subjectid) + (1|timepoint) + (1|adjmfc.group) + (1|timepoint:adjmfc.group)
SORD	0	0	0	0.0388078	0	0.0858357	0.875356	CD4_CD161_Mem_Tcell	~ age + (1|sex) + (1|subjectid) + (1|timepoint) + (1|adjmfc.group) + (1|timepoint:adjmfc.group)
DUOX1	6.72036e-09	0.0197141	0.164977	1.7898e-10	0	0.0525029	0.762806	CD4_CD161_Mem_Tcell	~ age + (1|sex) + (1|subjectid) + (1|timepoint) + (1|adjmfc.group) + (1|timepoint:adjmfc.group)
BLOC1S6	0	1.21142e-10	0.234112	0	0	0.0204288	0.745459	CD4_CD161_Mem_Tcell	~ age + (1|sex) + (1|subjectid) + (1|timepoint) + (1|adjmfc.group) + (1|timepoint:adjmfc.group)
SQRDL	0.0950691	0	0	1.40216e-09	0.133086	0.0307868	0.741058	CD4_CD161_Mem_Tcell	~ age + (1|sex) + (1|subjectid) + (1|timepoint) + (1|adjmfc.group) + (1|timepoint:adjmfc.group)
MYEF2	1.81585e-09	0	0.429062	1.2934e-10	1.16874e-10	0.0193669	0.551571	CD4_CD161_Mem_Tcell	~ age + (1|sex) + (1|subjectid) + (1|timepoint) + (1|adjmfc.group) + (1|timepoint:adjmfc.group)
DUT	0	0	0.0716516	0	0	0.018565	0.909783	CD4_CD161_Mem_Tcell	~ age + (1|sex) + (1|subjectid) + (1|timepoint) + (1|adjmfc.group) + (1|timepoint:adjmfc.group)
CEP152	0.163702	0	0.075533	0.0643315	0	0.0126008	0.683832	CD4_CD161_Mem_Tcell	~ age + (1|sex) + (1|subjectid) + (1|timepoint) + (1|adjmfc.group) + (1|timepoint:adjmfc.group)
EID1	1.65316e-10	0.00413618	1.92173e-08	0.0824695	0	0.00775309	0.905641	CD4_CD161_Mem_Tcell	~ age + (1|sex) + (1|subjectid) + (1|timepoint) + (1|adjmfc.group) + (1|timepoint:adjmfc.group)
SECISBP2L	0	0	0	0	0	0.0184176	0.981582	CD4_CD161_Mem_Tcell	~ age + (1|sex) + (1|subjectid) + (1|timepoint) + (1|adjmfc.group) + (1|timepoint:adjmfc.group)
COPS2	0.0388096	2.71099e-09	4.58968e-10	0	0.0758752	0.00127469	0.884041	CD4_CD161_Mem_Tcell	~ age + (1|sex) + (1|subjectid) + (1|timepoint) + (1|adjmfc.group) + (1|timepoint:adjmfc.group)
GALK2	0.0584441	0	0	0.0520265	0.0120095	0.0418009	0.835719	CD4_CD161_Mem_Tcell	~ age + (1|sex) + (1|subjectid) + (1|timepoint) + (1|adjmfc.group) + (1|timepoint:adjmfc.group)
FAM227B	0	7.72037e-09	0.062867	0.00554834	2.1405e-09	0.00698376	0.924601	CD4_CD161_Mem_Tcell	~ age + (1|sex) + (1|subjectid) + (1|timepoint) + (1|adjmfc.group) + (1|timepoint:adjmfc.group)
DTWD1	0	3.22398e-09	5.57534e-10	1.66603e-10	0.038306	0.0107169	0.950977	CD4_CD161_Mem_Tcell	~ age + (1|sex) + (1|subjectid) + (1|timepoint) + (1|adjmfc.group) + (1|timepoint:adjmfc.group)
GABPB1	0	0	0.0386975	0	2.87585e-09	0.00696278	0.95434	CD4_CD161_Mem_Tcell	~ age + (1|sex) + (1|subjectid) + (1|timepoint) + (1|adjmfc.group) + (1|timepoint:adjmfc.group)
USP8	0.0239491	0	0.0911336	0.032898	0	0.0114394	0.84058	CD4_CD161_Mem_Tcell	~ age + (1|sex) + (1|subjectid) + (1|timepoint) + (1|adjmfc.group) + (1|timepoint:adjmfc.group)
TRPM7	0	0	0	0.00422983	0.0853092	0.0406408	0.86982	CD4_CD161_Mem_Tcell	~ age + (1|sex) + (1|subjectid) + (1|timepoint) + (1|adjmfc.group) + (1|timepoint:adjmfc.group)
SPPL2A	0	0.0209542	0.497238	4.74173e-09	1.38048e-09	0.00536243	0.476445	CD4_CD161_Mem_Tcell	~ age + (1|sex) + (1|subjectid) + (1|timepoint) + (1|adjmfc.group) + (1|timepoint:adjmfc.group)
AP4E1	0	0	0.154936	0.00569207	0	0.00651434	0.832857	CD4_CD161_Mem_Tcell	~ age + (1|sex) + (1|subjectid) + (1|timepoint) + (1|adjmfc.group) + (1|timepoint:adjmfc.group)
DMXL2	4.7997e-09	0.00567497	0.0980564	0.030987	0	0.0160095	0.849272	CD4_CD161_Mem_Tcell	~ age + (1|sex) + (1|subjectid) + (1|timepoint) + (1|adjmfc.group) + (1|timepoint:adjmfc.group)
LYSMD2	1.88113e-09	1.31202e-09	0	1.06873e-10	0.0718083	0.00562652	0.922565	CD4_CD161_Mem_Tcell	~ age + (1|sex) + (1|subjectid) + (1|timepoint) + (1|adjmfc.group) + (1|timepoint:adjmfc.group)
TMOD3	0	0	0	0	0	0.00321365	0.996786	CD4_CD161_Mem_Tcell	~ age + (1|sex) + (1|subjectid) + (1|timepoint) + (1|adjmfc.group) + (1|timepoint:adjmfc.group)
LEO1	1.28102e-10	0.0745197	5.43959e-10	0	0.0589815	0.0458285	0.82067	CD4_CD161_Mem_Tcell	~ age + (1|sex) + (1|subjectid) + (1|timepoint) + (1|adjmfc.group) + (1|timepoint:adjmfc.group)
MAPK6	0.00473315	0	0.118275	0	0	0.00745556	0.869536	CD4_CD161_Mem_Tcell	~ age + (1|sex) + (1|subjectid) + (1|timepoint) + (1|adjmfc.group) + (1|timepoint:adjmfc.group)
GNB5	0	0.0599402	1.2305e-10	0	0	0.0040672	0.935993	CD4_CD161_Mem_Tcell	~ age + (1|sex) + (1|subjectid) + (1|timepoint) + (1|adjmfc.group) + (1|timepoint:adjmfc.group)
RP11-430B1.2	0.00601365	3.88533e-10	0.423365	0.0540772	0	0.00649981	0.510044	CD4_CD161_Mem_Tcell	~ age + (1|sex) + (1|subjectid) + (1|timepoint) + (1|adjmfc.group) + (1|timepoint:adjmfc.group)
MYO5A	0	0	0	0	0.0273087	0.001358	0.971333	CD4_CD161_Mem_Tcell	~ age + (1|sex) + (1|subjectid) + (1|timepoint) + (1|adjmfc.group) + (1|timepoint:adjmfc.group)
ARPP19	0	0	0	0	0	0.0129388	0.987061	CD4_CD161_Mem_Tcell	~ age + (1|sex) + (1|subjectid) + (1|timepoint) + (1|adjmfc.group) + (1|timepoint:adjmfc.group)
FAM214A	0.0407902	0.0844769	0	0	0	0.00328073	0.871452	CD4_CD161_Mem_Tcell	~ age + (1|sex) + (1|subjectid) + (1|timepoint) + (1|adjmfc.group) + (1|timepoint:adjmfc.group)
RSL24D1	0.304691	0	0	0	0.064823	0.0463133	0.584173	CD4_CD161_Mem_Tcell	~ age + (1|sex) + (1|subjectid) + (1|timepoint) + (1|adjmfc.group) + (1|timepoint:adjmfc.group)
RAB27A	0	0	0	0	0.0998447	0.00425384	0.895901	CD4_CD161_Mem_Tcell	~ age + (1|sex) + (1|subjectid) + (1|timepoint) + (1|adjmfc.group) + (1|timepoint:adjmfc.group)
RP11-139H15.1	0.0239565	0	0.0382063	2.8778e-10	0	7.88233e-05	0.937758	CD4_CD161_Mem_Tcell	~ age + (1|sex) + (1|subjectid) + (1|timepoint) + (1|adjmfc.group) + (1|timepoint:adjmfc.group)
PIGB	0	4.30692e-10	0.0932015	0	0.0244938	0.0341247	0.84818	CD4_CD161_Mem_Tcell	~ age + (1|sex) + (1|subjectid) + (1|timepoint) + (1|adjmfc.group) + (1|timepoint:adjmfc.group)
CCPG1	0.0517437	0.013522	0.241089	0	1.16112e-10	0.00084514	0.6928	CD4_CD161_Mem_Tcell	~ age + (1|sex) + (1|subjectid) + (1|timepoint) + (1|adjmfc.group) + (1|timepoint:adjmfc.group)
RFX7	0	0	0	0	0	0.00102336	0.998977	CD4_CD161_Mem_Tcell	~ age + (1|sex) + (1|subjectid) + (1|timepoint) + (1|adjmfc.group) + (1|timepoint:adjmfc.group)
ZNF280D	0	0	0	0.0431178	0	0.06002	0.896862	CD4_CD161_Mem_Tcell	~ age + (1|sex) + (1|subjectid) + (1|timepoint) + (1|adjmfc.group) + (1|timepoint:adjmfc.group)
TCF12	0	0	0	0	0	0.0166581	0.983342	CD4_CD161_Mem_Tcell	~ age + (1|sex) + (1|subjectid) + (1|timepoint) + (1|adjmfc.group) + (1|timepoint:adjmfc.group)
POLR2M	0.048651	0	0	4.51482e-10	4.72875e-09	0.00108226	0.950267	CD4_CD161_Mem_Tcell	~ age + (1|sex) + (1|subjectid) + (1|timepoint) + (1|adjmfc.group) + (1|timepoint:adjmfc.group)
ADAM10	1.6349e-10	0.0236205	0	0	0	0.0362429	0.940137	CD4_CD161_Mem_Tcell	~ age + (1|sex) + (1|subjectid) + (1|timepoint) + (1|adjmfc.group) + (1|timepoint:adjmfc.group)
FAM63B	0	0	0.0612762	1.09732e-10	0	0.0608688	0.877855	CD4_CD161_Mem_Tcell	~ age + (1|sex) + (1|subjectid) + (1|timepoint) + (1|adjmfc.group) + (1|timepoint:adjmfc.group)
RNF111	0.0171847	0	0	0	0	0.000593699	0.982222	CD4_CD161_Mem_Tcell	~ age + (1|sex) + (1|subjectid) + (1|timepoint) + (1|adjmfc.group) + (1|timepoint:adjmfc.group)
SLTM	0	0	0	0.0901209	0	0.00256036	0.907319	CD4_CD161_Mem_Tcell	~ age + (1|sex) + (1|subjectid) + (1|timepoint) + (1|adjmfc.group) + (1|timepoint:adjmfc.group)
GTF2A2	0	0	0	0.00277908	1.99612e-09	0.00124265	0.995978	CD4_CD161_Mem_Tcell	~ age + (1|sex) + (1|subjectid) + (1|timepoint) + (1|adjmfc.group) + (1|timepoint:adjmfc.group)
BNIP2	0	0	0.32391	0	0.0214297	0.026661	0.628	CD4_CD161_Mem_Tcell	~ age + (1|sex) + (1|subjectid) + (1|timepoint) + (1|adjmfc.group) + (1|timepoint:adjmfc.group)
ANXA2	0.110371	0	0.101449	0.0152494	0	0.012382	0.760548	CD4_CD161_Mem_Tcell	~ age + (1|sex) + (1|subjectid) + (1|timepoint) + (1|adjmfc.group) + (1|timepoint:adjmfc.group)
NARG2	0	0	0	0	0	0.00243936	0.997561	CD4_CD161_Mem_Tcell	~ age + (1|sex) + (1|subjectid) + (1|timepoint) + (1|adjmfc.group) + (1|timepoint:adjmfc.group)
RORA	0.00622668	0	0.0551593	2.28632e-10	0.00379808	0.000271421	0.934545	CD4_CD161_Mem_Tcell	~ age + (1|sex) + (1|subjectid) + (1|timepoint) + (1|adjmfc.group) + (1|timepoint:adjmfc.group)
VPS13C	0.179984	6.64114e-10	0	3.70272e-09	1.09476e-07	0.017463	0.802552	CD4_CD161_Mem_Tcell	~ age + (1|sex) + (1|subjectid) + (1|timepoint) + (1|adjmfc.group) + (1|timepoint:adjmfc.group)
TPM1	0.00618353	0.106648	0	0	0.116608	0.0725634	0.697997	CD4_CD161_Mem_Tcell	~ age + (1|sex) + (1|subjectid) + (1|timepoint) + (1|adjmfc.group) + (1|timepoint:adjmfc.group)
LACTB	0.132757	1.08355e-10	0	0	0.0503177	0.0286201	0.788305	CD4_CD161_Mem_Tcell	~ age + (1|sex) + (1|subjectid) + (1|timepoint) + (1|adjmfc.group) + (1|timepoint:adjmfc.group)
RPS27L	9.16548e-10	0	0.0866148	0.0395865	0.180969	0.0906963	0.602134	CD4_CD161_Mem_Tcell	~ age + (1|sex) + (1|subjectid) + (1|timepoint) + (1|adjmfc.group) + (1|timepoint:adjmfc.group)
RAB8B	0	1.89143e-10	0	5.90948e-10	0.0830984	0.0394702	0.877431	CD4_CD161_Mem_Tcell	~ age + (1|sex) + (1|subjectid) + (1|timepoint) + (1|adjmfc.group) + (1|timepoint:adjmfc.group)
APH1B	1.48577e-10	0	0	2.09525e-09	0.0267729	0.0711197	0.902107	CD4_CD161_Mem_Tcell	~ age + (1|sex) + (1|subjectid) + (1|timepoint) + (1|adjmfc.group) + (1|timepoint:adjmfc.group)
USP3	0	0	0.0185737	1.61289e-10	0.0212321	0.00132341	0.958871	CD4_CD161_Mem_Tcell	~ age + (1|sex) + (1|subjectid) + (1|timepoint) + (1|adjmfc.group) + (1|timepoint:adjmfc.group)
HERC1	0	0	0.109294	0.00390739	2.80003e-09	0.0107224	0.876077	CD4_CD161_Mem_Tcell	~ age + (1|sex) + (1|subjectid) + (1|timepoint) + (1|adjmfc.group) + (1|timepoint:adjmfc.group)
FAM96A	0.220571	0	0	1.3921e-09	0	0.00803686	0.771392	CD4_CD161_Mem_Tcell	~ age + (1|sex) + (1|subjectid) + (1|timepoint) + (1|adjmfc.group) + (1|timepoint:adjmfc.group)
SNX1	0	0.00593903	0	0	0	0.00493266	0.989128	CD4_CD161_Mem_Tcell	~ age + (1|sex) + (1|subjectid) + (1|timepoint) + (1|adjmfc.group) + (1|timepoint:adjmfc.group)
PPIB	0.0178634	0	0.11291	0.168889	2.30394e-10	0.0627415	0.637596	CD4_CD161_Mem_Tcell	~ age + (1|sex) + (1|subjectid) + (1|timepoint) + (1|adjmfc.group) + (1|timepoint:adjmfc.group)
CSNK1G1	0	0	0.192211	0	0	0.00327963	0.804509	CD4_CD161_Mem_Tcell	~ age + (1|sex) + (1|subjectid) + (1|timepoint) + (1|adjmfc.group) + (1|timepoint:adjmfc.group)
KIAA0101	1.04574e-08	0	0.394734	0.0190206	0.0681594	0.00233954	0.515747	CD4_CD161_Mem_Tcell	~ age + (1|sex) + (1|subjectid) + (1|timepoint) + (1|adjmfc.group) + (1|timepoint:adjmfc.group)
TRIP4	0	0	0.0688614	0	0	0.00672635	0.924412	CD4_CD161_Mem_Tcell	~ age + (1|sex) + (1|subjectid) + (1|timepoint) + (1|adjmfc.group) + (1|timepoint:adjmfc.group)
ZNF609	0.0355473	0.0140552	0	2.70715e-10	0	0.00637927	0.944018	CD4_CD161_Mem_Tcell	~ age + (1|sex) + (1|subjectid) + (1|timepoint) + (1|adjmfc.group) + (1|timepoint:adjmfc.group)
OAZ2	0.00927499	0	0.157935	0	1.93119e-10	2.57542e-05	0.832764	CD4_CD161_Mem_Tcell	~ age + (1|sex) + (1|subjectid) + (1|timepoint) + (1|adjmfc.group) + (1|timepoint:adjmfc.group)
ANKDD1A	0	0	0.176795	0	0.00359022	6.9362e-06	0.819608	CD4_CD161_Mem_Tcell	~ age + (1|sex) + (1|subjectid) + (1|timepoint) + (1|adjmfc.group) + (1|timepoint:adjmfc.group)
SPG21	0	0	0	0	0	0.0283297	0.97167	CD4_CD161_Mem_Tcell	~ age + (1|sex) + (1|subjectid) + (1|timepoint) + (1|adjmfc.group) + (1|timepoint:adjmfc.group)
MTFMT	0.0285432	0	0.022319	0	0	0.0225479	0.92659	CD4_CD161_Mem_Tcell	~ age + (1|sex) + (1|subjectid) + (1|timepoint) + (1|adjmfc.group) + (1|timepoint:adjmfc.group)
PDCD7	3.87136e-10	0	3.3849e-09	0.171855	0	0.000335642	0.82781	CD4_CD161_Mem_Tcell	~ age + (1|sex) + (1|subjectid) + (1|timepoint) + (1|adjmfc.group) + (1|timepoint:adjmfc.group)
CLPX	0	1.33533e-10	0.0435522	1.04123e-09	0	0.00077471	0.955673	CD4_CD161_Mem_Tcell	~ age + (1|sex) + (1|subjectid) + (1|timepoint) + (1|adjmfc.group) + (1|timepoint:adjmfc.group)
PARP16	0.0109007	0	0	0	0	0.0758469	0.913252	CD4_CD161_Mem_Tcell	~ age + (1|sex) + (1|subjectid) + (1|timepoint) + (1|adjmfc.group) + (1|timepoint:adjmfc.group)
DPP8	0	0	0.150866	0.000458157	0	0.000171369	0.848504	CD4_CD161_Mem_Tcell	~ age + (1|sex) + (1|subjectid) + (1|timepoint) + (1|adjmfc.group) + (1|timepoint:adjmfc.group)
PTPLAD1	3.80315e-08	0.00168201	0.0642404	0.0503132	5.17521e-08	0.0234979	0.860266	CD4_CD161_Mem_Tcell	~ age + (1|sex) + (1|subjectid) + (1|timepoint) + (1|adjmfc.group) + (1|timepoint:adjmfc.group)
VWA9	0	0	0.0594306	0	0.187959	0.00554376	0.747067	CD4_CD161_Mem_Tcell	~ age + (1|sex) + (1|subjectid) + (1|timepoint) + (1|adjmfc.group) + (1|timepoint:adjmfc.group)
DENND4A	0.108652	0	9.08939e-11	0.0653517	0	0.000480776	0.825516	CD4_CD161_Mem_Tcell	~ age + (1|sex) + (1|subjectid) + (1|timepoint) + (1|adjmfc.group) + (1|timepoint:adjmfc.group)
RAB11A	0	0	0	0	0.0223891	0.00586847	0.971742	CD4_CD161_Mem_Tcell	~ age + (1|sex) + (1|subjectid) + (1|timepoint) + (1|adjmfc.group) + (1|timepoint:adjmfc.group)
DIS3L	0	0.109909	0.0737336	0.0555194	0.11158	0.199204	0.450053	CD4_CD161_Mem_Tcell	~ age + (1|sex) + (1|subjectid) + (1|timepoint) + (1|adjmfc.group) + (1|timepoint:adjmfc.group)
MAP2K1	0	0	5.11457e-09	0	0.0197382	0.000102707	0.980159	CD4_CD161_Mem_Tcell	~ age + (1|sex) + (1|subjectid) + (1|timepoint) + (1|adjmfc.group) + (1|timepoint:adjmfc.group)
CTD-3185P2.1	0	0	0.0872383	0	0.131506	0.040436	0.740819	CD4_CD161_Mem_Tcell	~ age + (1|sex) + (1|subjectid) + (1|timepoint) + (1|adjmfc.group) + (1|timepoint:adjmfc.group)
SNAPC5	0	0	0.0624641	4.33555e-10	4.16504e-09	0.00373935	0.933797	CD4_CD161_Mem_Tcell	~ age + (1|sex) + (1|subjectid) + (1|timepoint) + (1|adjmfc.group) + (1|timepoint:adjmfc.group)
RPL4	1.16391e-10	0	0.0701752	0.013345	4.21884e-10	0.0138975	0.902582	CD4_CD161_Mem_Tcell	~ age + (1|sex) + (1|subjectid) + (1|timepoint) + (1|adjmfc.group) + (1|timepoint:adjmfc.group)
ZWILCH	0.0669624	8.99669e-10	0	0	0.0530717	0.0155491	0.864417	CD4_CD161_Mem_Tcell	~ age + (1|sex) + (1|subjectid) + (1|timepoint) + (1|adjmfc.group) + (1|timepoint:adjmfc.group)
SMAD3	2.29227e-10	0	0.0728013	8.4941e-10	0	0.00744954	0.919749	CD4_CD161_Mem_Tcell	~ age + (1|sex) + (1|subjectid) + (1|timepoint) + (1|adjmfc.group) + (1|timepoint:adjmfc.group)
AAGAB	0.027975	0.0846597	0.11343	0	0.0418174	0.00108071	0.731037	CD4_CD161_Mem_Tcell	~ age + (1|sex) + (1|subjectid) + (1|timepoint) + (1|adjmfc.group) + (1|timepoint:adjmfc.group)
C15orf61	1.26158e-09	0.110399	0	1.34338e-09	0.0346233	0.00940566	0.845572	CD4_CD161_Mem_Tcell	~ age + (1|sex) + (1|subjectid) + (1|timepoint) + (1|adjmfc.group) + (1|timepoint:adjmfc.group)
RP11-502I4.3	0	0	0.0993877	0	0.0168254	0.0108329	0.872954	CD4_CD161_Mem_Tcell	~ age + (1|sex) + (1|subjectid) + (1|timepoint) + (1|adjmfc.group) + (1|timepoint:adjmfc.group)
MAP2K5	0	0	0.0387388	0	4.64891e-08	0.028694	0.932567	CD4_CD161_Mem_Tcell	~ age + (1|sex) + (1|subjectid) + (1|timepoint) + (1|adjmfc.group) + (1|timepoint:adjmfc.group)
PIAS1	0	0	0	0	0	0.0962797	0.90372	CD4_CD161_Mem_Tcell	~ age + (1|sex) + (1|subjectid) + (1|timepoint) + (1|adjmfc.group) + (1|timepoint:adjmfc.group)
CLN6	0	0	0	0	0	0.0657391	0.934261	CD4_CD161_Mem_Tcell	~ age + (1|sex) + (1|subjectid) + (1|timepoint) + (1|adjmfc.group) + (1|timepoint:adjmfc.group)
FEM1B	0	0	0.180244	0	0.0625007	5.5523e-05	0.7572	CD4_CD161_Mem_Tcell	~ age + (1|sex) + (1|subjectid) + (1|timepoint) + (1|adjmfc.group) + (1|timepoint:adjmfc.group)
ANP32A	0	0	0	0	0	0.00595119	0.994049	CD4_CD161_Mem_Tcell	~ age + (1|sex) + (1|subjectid) + (1|timepoint) + (1|adjmfc.group) + (1|timepoint:adjmfc.group)
RPLP1	0.238326	0.232051	0.177491	0	0.165577	0.00371711	0.182837	CD4_CD161_Mem_Tcell	~ age + (1|sex) + (1|subjectid) + (1|timepoint) + (1|adjmfc.group) + (1|timepoint:adjmfc.group)
TLE3	0.0462872	0	0	0	0	0.00235949	0.951353	CD4_CD161_Mem_Tcell	~ age + (1|sex) + (1|subjectid) + (1|timepoint) + (1|adjmfc.group) + (1|timepoint:adjmfc.group)
MYO9A	0	0	0	0.0663888	0	0.00954358	0.924068	CD4_CD161_Mem_Tcell	~ age + (1|sex) + (1|subjectid) + (1|timepoint) + (1|adjmfc.group) + (1|timepoint:adjmfc.group)
PKM	0.160182	0	0.40904	0.00888076	0	0.0368775	0.385019	CD4_CD161_Mem_Tcell	~ age + (1|sex) + (1|subjectid) + (1|timepoint) + (1|adjmfc.group) + (1|timepoint:adjmfc.group)
PARP6	0	0	0.247319	0	0	0.0124594	0.740221	CD4_CD161_Mem_Tcell	~ age + (1|sex) + (1|subjectid) + (1|timepoint) + (1|adjmfc.group) + (1|timepoint:adjmfc.group)
HEXA	0	0	0	0	0	0.0488259	0.951174	CD4_CD161_Mem_Tcell	~ age + (1|sex) + (1|subjectid) + (1|timepoint) + (1|adjmfc.group) + (1|timepoint:adjmfc.group)
ARIH1	0	0	0	0	0	0.00250388	0.997496	CD4_CD161_Mem_Tcell	~ age + (1|sex) + (1|subjectid) + (1|timepoint) + (1|adjmfc.group) + (1|timepoint:adjmfc.group)
BBS4	0	0	0.235408	3.67183e-08	0.10999	0.0164392	0.638162	CD4_CD161_Mem_Tcell	~ age + (1|sex) + (1|subjectid) + (1|timepoint) + (1|adjmfc.group) + (1|timepoint:adjmfc.group)
ADPGK	0	1.44362e-08	0.196269	0.0145919	0	0.00544557	0.783694	CD4_CD161_Mem_Tcell	~ age + (1|sex) + (1|subjectid) + (1|timepoint) + (1|adjmfc.group) + (1|timepoint:adjmfc.group)
NPTN	0	0	0.383849	0.0857947	3.90684e-10	0.00430476	0.526052	CD4_CD161_Mem_Tcell	~ age + (1|sex) + (1|subjectid) + (1|timepoint) + (1|adjmfc.group) + (1|timepoint:adjmfc.group)
LOXL1-AS1	0	0	0.360281	0	0	0.00432475	0.635394	CD4_CD161_Mem_Tcell	~ age + (1|sex) + (1|subjectid) + (1|timepoint) + (1|adjmfc.group) + (1|timepoint:adjmfc.group)
STOML1	0	0	0.130498	0.0234597	0.128928	0.0354544	0.681659	CD4_CD161_Mem_Tcell	~ age + (1|sex) + (1|subjectid) + (1|timepoint) + (1|adjmfc.group) + (1|timepoint:adjmfc.group)
PML	0	7.23691e-10	0	0.0038707	0	0.00363942	0.99249	CD4_CD161_Mem_Tcell	~ age + (1|sex) + (1|subjectid) + (1|timepoint) + (1|adjmfc.group) + (1|timepoint:adjmfc.group)
UBL7	0	0	0.2335	0	0	0.000108057	0.766391	CD4_CD161_Mem_Tcell	~ age + (1|sex) + (1|subjectid) + (1|timepoint) + (1|adjmfc.group) + (1|timepoint:adjmfc.group)
UBL7-AS1	0.0250593	0.00961572	5.09693e-09	2.96796e-09	0.113737	0.00936255	0.842225	CD4_CD161_Mem_Tcell	~ age + (1|sex) + (1|subjectid) + (1|timepoint) + (1|adjmfc.group) + (1|timepoint:adjmfc.group)
ARID3B	0.0550355	0	0.287639	0.00445746	0	0.021845	0.631023	CD4_CD161_Mem_Tcell	~ age + (1|sex) + (1|subjectid) + (1|timepoint) + (1|adjmfc.group) + (1|timepoint:adjmfc.group)
CLK3	0	0	0.256863	0	2.14845e-10	0.000406979	0.74273	CD4_CD161_Mem_Tcell	~ age + (1|sex) + (1|subjectid) + (1|timepoint) + (1|adjmfc.group) + (1|timepoint:adjmfc.group)
EDC3	0	0	0	0	0	0.00126407	0.998736	CD4_CD161_Mem_Tcell	~ age + (1|sex) + (1|subjectid) + (1|timepoint) + (1|adjmfc.group) + (1|timepoint:adjmfc.group)
CSK	0.122438	3.96957e-08	0.258242	0.0518141	0	0.0404624	0.527043	CD4_CD161_Mem_Tcell	~ age + (1|sex) + (1|subjectid) + (1|timepoint) + (1|adjmfc.group) + (1|timepoint:adjmfc.group)
ULK3	8.00239e-09	0	8.97118e-09	8.42974e-10	0.0100474	0.0719947	0.917958	CD4_CD161_Mem_Tcell	~ age + (1|sex) + (1|subjectid) + (1|timepoint) + (1|adjmfc.group) + (1|timepoint:adjmfc.group)
SCAMP2	0.161952	0	1.13746e-06	8.98561e-08	0.092405	0.000333587	0.745308	CD4_CD161_Mem_Tcell	~ age + (1|sex) + (1|subjectid) + (1|timepoint) + (1|adjmfc.group) + (1|timepoint:adjmfc.group)
MPI	0.0113473	0	0.00904922	0	0	0.0219829	0.957621	CD4_CD161_Mem_Tcell	~ age + (1|sex) + (1|subjectid) + (1|timepoint) + (1|adjmfc.group) + (1|timepoint:adjmfc.group)
FAM219B	0	0	0.0418203	0	0.0465376	0.00570131	0.905941	CD4_CD161_Mem_Tcell	~ age + (1|sex) + (1|subjectid) + (1|timepoint) + (1|adjmfc.group) + (1|timepoint:adjmfc.group)
COX5A	4.03104e-08	0	0.147231	0	0	0.0562366	0.796532	CD4_CD161_Mem_Tcell	~ age + (1|sex) + (1|subjectid) + (1|timepoint) + (1|adjmfc.group) + (1|timepoint:adjmfc.group)
PPCDC	1.33871e-10	0	0.118281	0	0	0.00578803	0.875931	CD4_CD161_Mem_Tcell	~ age + (1|sex) + (1|subjectid) + (1|timepoint) + (1|adjmfc.group) + (1|timepoint:adjmfc.group)
C15orf39	0	0	0	0	0	0.0157354	0.984265	CD4_CD161_Mem_Tcell	~ age + (1|sex) + (1|subjectid) + (1|timepoint) + (1|adjmfc.group) + (1|timepoint:adjmfc.group)
COMMD4	0	0	0	0	0	0.00994816	0.990052	CD4_CD161_Mem_Tcell	~ age + (1|sex) + (1|subjectid) + (1|timepoint) + (1|adjmfc.group) + (1|timepoint:adjmfc.group)
MAN2C1	2.7425e-09	0.00576907	1.03725e-09	1.30478e-10	0.145475	0.0617574	0.786999	CD4_CD161_Mem_Tcell	~ age + (1|sex) + (1|subjectid) + (1|timepoint) + (1|adjmfc.group) + (1|timepoint:adjmfc.group)
SIN3A	0	0	0	0	0	0.00933161	0.990668	CD4_CD161_Mem_Tcell	~ age + (1|sex) + (1|subjectid) + (1|timepoint) + (1|adjmfc.group) + (1|timepoint:adjmfc.group)
PTPN9	0	0	0	0	0	0.0179005	0.9821	CD4_CD161_Mem_Tcell	~ age + (1|sex) + (1|subjectid) + (1|timepoint) + (1|adjmfc.group) + (1|timepoint:adjmfc.group)
SNUPN	0	4.27108e-10	8.30173e-10	0	0.0129604	0.0105125	0.976527	CD4_CD161_Mem_Tcell	~ age + (1|sex) + (1|subjectid) + (1|timepoint) + (1|adjmfc.group) + (1|timepoint:adjmfc.group)
IMP3	0.042077	1.81845e-09	0	0.0344394	0.00514042	0.00137146	0.916972	CD4_CD161_Mem_Tcell	~ age + (1|sex) + (1|subjectid) + (1|timepoint) + (1|adjmfc.group) + (1|timepoint:adjmfc.group)
UBE2Q2	0.0131839	0	2.72894e-09	0	0.142788	0.00275087	0.841277	CD4_CD161_Mem_Tcell	~ age + (1|sex) + (1|subjectid) + (1|timepoint) + (1|adjmfc.group) + (1|timepoint:adjmfc.group)
FBXO22	9.87247e-11	0	8.90462e-09	0.0687594	0	0.00906852	0.922172	CD4_CD161_Mem_Tcell	~ age + (1|sex) + (1|subjectid) + (1|timepoint) + (1|adjmfc.group) + (1|timepoint:adjmfc.group)
ETFA	0.0652816	0	0.0346625	0.0574603	0	0.00527778	0.837318	CD4_CD161_Mem_Tcell	~ age + (1|sex) + (1|subjectid) + (1|timepoint) + (1|adjmfc.group) + (1|timepoint:adjmfc.group)
SCAPER	0.0263598	0.010911	0	0	3.84627e-09	0.0650367	0.897692	CD4_CD161_Mem_Tcell	~ age + (1|sex) + (1|subjectid) + (1|timepoint) + (1|adjmfc.group) + (1|timepoint:adjmfc.group)
RCN2	0	0.0214234	0	0	0	1.24997e-07	0.978576	CD4_CD161_Mem_Tcell	~ age + (1|sex) + (1|subjectid) + (1|timepoint) + (1|adjmfc.group) + (1|timepoint:adjmfc.group)
PSTPIP1	0	4.28125e-06	0.101738	4.14414e-09	0	0.00438827	0.89387	CD4_CD161_Mem_Tcell	~ age + (1|sex) + (1|subjectid) + (1|timepoint) + (1|adjmfc.group) + (1|timepoint:adjmfc.group)
TSPAN3	0	0.000180509	0.0730142	0	0	0.00211214	0.924693	CD4_CD161_Mem_Tcell	~ age + (1|sex) + (1|subjectid) + (1|timepoint) + (1|adjmfc.group) + (1|timepoint:adjmfc.group)
HMG20A	0	0	0	0	0	0.00463007	0.99537	CD4_CD161_Mem_Tcell	~ age + (1|sex) + (1|subjectid) + (1|timepoint) + (1|adjmfc.group) + (1|timepoint:adjmfc.group)
TBC1D2B	0.0034808	0	0	0	0.0392522	0.0874121	0.869855	CD4_CD161_Mem_Tcell	~ age + (1|sex) + (1|subjectid) + (1|timepoint) + (1|adjmfc.group) + (1|timepoint:adjmfc.group)
IDH3A	0	0	0	0	0	0.010841	0.989159	CD4_CD161_Mem_Tcell	~ age + (1|sex) + (1|subjectid) + (1|timepoint) + (1|adjmfc.group) + (1|timepoint:adjmfc.group)
WDR61	0.106426	0	0	0	0	3.6259e-05	0.893538	CD4_CD161_Mem_Tcell	~ age + (1|sex) + (1|subjectid) + (1|timepoint) + (1|adjmfc.group) + (1|timepoint:adjmfc.group)
IREB2	0	0	0	0	0	0.0139735	0.986026	CD4_CD161_Mem_Tcell	~ age + (1|sex) + (1|subjectid) + (1|timepoint) + (1|adjmfc.group) + (1|timepoint:adjmfc.group)
HYKK	0.0134654	0.0221213	0.356047	1.80727e-10	4.117e-08	0.0112368	0.597129	CD4_CD161_Mem_Tcell	~ age + (1|sex) + (1|subjectid) + (1|timepoint) + (1|adjmfc.group) + (1|timepoint:adjmfc.group)
PSMA4	0	0	2.98134e-10	3.94681e-10	0.0283953	0.0229533	0.948651	CD4_CD161_Mem_Tcell	~ age + (1|sex) + (1|subjectid) + (1|timepoint) + (1|adjmfc.group) + (1|timepoint:adjmfc.group)
MORF4L1	0.0202252	4.33495e-10	0.21677	1.13178e-09	0.0580497	0.00116644	0.703788	CD4_CD161_Mem_Tcell	~ age + (1|sex) + (1|subjectid) + (1|timepoint) + (1|adjmfc.group) + (1|timepoint:adjmfc.group)
CTSH	0.0501259	0	0.0537852	0	0	0.0805037	0.815585	CD4_CD161_Mem_Tcell	~ age + (1|sex) + (1|subjectid) + (1|timepoint) + (1|adjmfc.group) + (1|timepoint:adjmfc.group)
TMED3	0	0	0.218274	0.00215505	0.0244268	0.020832	0.734312	CD4_CD161_Mem_Tcell	~ age + (1|sex) + (1|subjectid) + (1|timepoint) + (1|adjmfc.group) + (1|timepoint:adjmfc.group)
MTHFS	0	0	0	0	0	0.03653	0.96347	CD4_CD161_Mem_Tcell	~ age + (1|sex) + (1|subjectid) + (1|timepoint) + (1|adjmfc.group) + (1|timepoint:adjmfc.group)
ST20	0	0	0	0	0	0.0098768	0.990123	CD4_CD161_Mem_Tcell	~ age + (1|sex) + (1|subjectid) + (1|timepoint) + (1|adjmfc.group) + (1|timepoint:adjmfc.group)
BCL2A1	0.0260638	0.0488648	1.03425e-09	3.44663e-09	0	0.00667612	0.918395	CD4_CD161_Mem_Tcell	~ age + (1|sex) + (1|subjectid) + (1|timepoint) + (1|adjmfc.group) + (1|timepoint:adjmfc.group)
ZFAND6	0	0	0	0	0	0.00878597	0.991214	CD4_CD161_Mem_Tcell	~ age + (1|sex) + (1|subjectid) + (1|timepoint) + (1|adjmfc.group) + (1|timepoint:adjmfc.group)
FAH	0	4.3032e-10	0.143824	2.1033e-10	0.0628095	0.00810822	0.785258	CD4_CD161_Mem_Tcell	~ age + (1|sex) + (1|subjectid) + (1|timepoint) + (1|adjmfc.group) + (1|timepoint:adjmfc.group)
MESDC2	0	0	0	0	0	0.00997504	0.990025	CD4_CD161_Mem_Tcell	~ age + (1|sex) + (1|subjectid) + (1|timepoint) + (1|adjmfc.group) + (1|timepoint:adjmfc.group)
MESDC1	0	0	0.0529764	0	0	0.00229956	0.944724	CD4_CD161_Mem_Tcell	~ age + (1|sex) + (1|subjectid) + (1|timepoint) + (1|adjmfc.group) + (1|timepoint:adjmfc.group)
IL16	0	0	0	0	0.0653172	0.00424378	0.930439	CD4_CD161_Mem_Tcell	~ age + (1|sex) + (1|subjectid) + (1|timepoint) + (1|adjmfc.group) + (1|timepoint:adjmfc.group)
RPS17	0.300346	0	0	0.047825	0	0.0230527	0.628777	CD4_CD161_Mem_Tcell	~ age + (1|sex) + (1|subjectid) + (1|timepoint) + (1|adjmfc.group) + (1|timepoint:adjmfc.group)
RPS17L	0.475775	0.0453667	0.0300682	0	0.0225618	0.00270005	0.423529	CD4_CD161_Mem_Tcell	~ age + (1|sex) + (1|subjectid) + (1|timepoint) + (1|adjmfc.group) + (1|timepoint:adjmfc.group)
RP11-752G15.6	0	0	0	0	0	0.0232294	0.976771	CD4_CD161_Mem_Tcell	~ age + (1|sex) + (1|subjectid) + (1|timepoint) + (1|adjmfc.group) + (1|timepoint:adjmfc.group)
WHAMM	0	1.27116e-10	0.0566261	0	0.222489	0.120824	0.600061	CD4_CD161_Mem_Tcell	~ age + (1|sex) + (1|subjectid) + (1|timepoint) + (1|adjmfc.group) + (1|timepoint:adjmfc.group)
FAM103A1	0.367662	0	0	0.0162376	0	0.000854181	0.615246	CD4_CD161_Mem_Tcell	~ age + (1|sex) + (1|subjectid) + (1|timepoint) + (1|adjmfc.group) + (1|timepoint:adjmfc.group)
C15orf40	0.0673961	0	0.122972	0	0.0672823	0.00483489	0.737515	CD4_CD161_Mem_Tcell	~ age + (1|sex) + (1|subjectid) + (1|timepoint) + (1|adjmfc.group) + (1|timepoint:adjmfc.group)
BTBD1	0	0	0	0	0	0.00202866	0.997971	CD4_CD161_Mem_Tcell	~ age + (1|sex) + (1|subjectid) + (1|timepoint) + (1|adjmfc.group) + (1|timepoint:adjmfc.group)
WDR73	0	0.0192884	0	0	0	0.000613659	0.980098	CD4_CD161_Mem_Tcell	~ age + (1|sex) + (1|subjectid) + (1|timepoint) + (1|adjmfc.group) + (1|timepoint:adjmfc.group)
NMB	0.043617	0	0.205438	0.130735	0	6.98152e-05	0.62014	CD4_CD161_Mem_Tcell	~ age + (1|sex) + (1|subjectid) + (1|timepoint) + (1|adjmfc.group) + (1|timepoint:adjmfc.group)
SEC11A	1.76715e-10	0	0.164254	0	0	0.00581994	0.829926	CD4_CD161_Mem_Tcell	~ age + (1|sex) + (1|subjectid) + (1|timepoint) + (1|adjmfc.group) + (1|timepoint:adjmfc.group)
ZNF592	0.0379888	0.0383177	1.07865e-08	0	0.0779946	0.00813579	0.837563	CD4_CD161_Mem_Tcell	~ age + (1|sex) + (1|subjectid) + (1|timepoint) + (1|adjmfc.group) + (1|timepoint:adjmfc.group)
PDE8A	0	0.0337685	0.0760405	0	0	8.96909e-06	0.890182	CD4_CD161_Mem_Tcell	~ age + (1|sex) + (1|subjectid) + (1|timepoint) + (1|adjmfc.group) + (1|timepoint:adjmfc.group)
AKAP13	0.105648	4.22787e-10	0	0.00662624	0.024416	0.0129104	0.850399	CD4_CD161_Mem_Tcell	~ age + (1|sex) + (1|subjectid) + (1|timepoint) + (1|adjmfc.group) + (1|timepoint:adjmfc.group)
MRPL46	0	0	0	0	0	0.0160737	0.983926	CD4_CD161_Mem_Tcell	~ age + (1|sex) + (1|subjectid) + (1|timepoint) + (1|adjmfc.group) + (1|timepoint:adjmfc.group)
MRPS11	0.00942554	0	0.162162	0	0	0.00480528	0.823607	CD4_CD161_Mem_Tcell	~ age + (1|sex) + (1|subjectid) + (1|timepoint) + (1|adjmfc.group) + (1|timepoint:adjmfc.group)
AEN	0	0.0492705	0.274747	0	8.31698e-11	0.00025892	0.675724	CD4_CD161_Mem_Tcell	~ age + (1|sex) + (1|subjectid) + (1|timepoint) + (1|adjmfc.group) + (1|timepoint:adjmfc.group)
ISG20	0	1.70547e-10	2.99803e-10	3.23021e-09	0.0435947	0.135157	0.821248	CD4_CD161_Mem_Tcell	~ age + (1|sex) + (1|subjectid) + (1|timepoint) + (1|adjmfc.group) + (1|timepoint:adjmfc.group)
HAPLN3	0.0101394	0	0	0	0	0.0123279	0.977533	CD4_CD161_Mem_Tcell	~ age + (1|sex) + (1|subjectid) + (1|timepoint) + (1|adjmfc.group) + (1|timepoint:adjmfc.group)
MFGE8	1.61209e-09	0	0.45052	0	0.0864204	0.0124933	0.450567	CD4_CD161_Mem_Tcell	~ age + (1|sex) + (1|subjectid) + (1|timepoint) + (1|adjmfc.group) + (1|timepoint:adjmfc.group)
ABHD2	0.0599243	0	0.21873	0.0240536	0	0.0790614	0.618231	CD4_CD161_Mem_Tcell	~ age + (1|sex) + (1|subjectid) + (1|timepoint) + (1|adjmfc.group) + (1|timepoint:adjmfc.group)
FANCI	0.0698243	0	0.111502	0.0770102	0	0.00227593	0.739388	CD4_CD161_Mem_Tcell	~ age + (1|sex) + (1|subjectid) + (1|timepoint) + (1|adjmfc.group) + (1|timepoint:adjmfc.group)
POLG	0	0	0	0	0	0.0239429	0.976057	CD4_CD161_Mem_Tcell	~ age + (1|sex) + (1|subjectid) + (1|timepoint) + (1|adjmfc.group) + (1|timepoint:adjmfc.group)
RP11-617F23.1	0	0	0.318488	0	0	0.0213847	0.660127	CD4_CD161_Mem_Tcell	~ age + (1|sex) + (1|subjectid) + (1|timepoint) + (1|adjmfc.group) + (1|timepoint:adjmfc.group)
IDH2	1.62587e-09	0	0.115837	0	8.77134e-09	0.00390647	0.880257	CD4_CD161_Mem_Tcell	~ age + (1|sex) + (1|subjectid) + (1|timepoint) + (1|adjmfc.group) + (1|timepoint:adjmfc.group)
SEMA4B	0	1.43128e-08	0.127502	0	1.71686e-08	0.00294247	0.869556	CD4_CD161_Mem_Tcell	~ age + (1|sex) + (1|subjectid) + (1|timepoint) + (1|adjmfc.group) + (1|timepoint:adjmfc.group)
CIB1	0	0	0.264275	3.48535e-09	0.0223828	0.0147172	0.698625	CD4_CD161_Mem_Tcell	~ age + (1|sex) + (1|subjectid) + (1|timepoint) + (1|adjmfc.group) + (1|timepoint:adjmfc.group)
IQGAP1	0	4.24694e-08	3.39559e-09	0.0316448	6.45017e-10	0.0480614	0.920294	CD4_CD161_Mem_Tcell	~ age + (1|sex) + (1|subjectid) + (1|timepoint) + (1|adjmfc.group) + (1|timepoint:adjmfc.group)
CRTC3	0.0136242	0	1.1218e-10	0	0	0.00302341	0.983352	CD4_CD161_Mem_Tcell	~ age + (1|sex) + (1|subjectid) + (1|timepoint) + (1|adjmfc.group) + (1|timepoint:adjmfc.group)
FURIN	0	0	0.263911	0	0	0.0158531	0.720236	CD4_CD161_Mem_Tcell	~ age + (1|sex) + (1|subjectid) + (1|timepoint) + (1|adjmfc.group) + (1|timepoint:adjmfc.group)
MAN2A2	0	0	0.313177	0	0.153505	0.0308839	0.502434	CD4_CD161_Mem_Tcell	~ age + (1|sex) + (1|subjectid) + (1|timepoint) + (1|adjmfc.group) + (1|timepoint:adjmfc.group)
UNC45A	0	0	0	0	0	0.00724371	0.992756	CD4_CD161_Mem_Tcell	~ age + (1|sex) + (1|subjectid) + (1|timepoint) + (1|adjmfc.group) + (1|timepoint:adjmfc.group)
HDDC3	0	0	0	0	0	0.045069	0.954931	CD4_CD161_Mem_Tcell	~ age + (1|sex) + (1|subjectid) + (1|timepoint) + (1|adjmfc.group) + (1|timepoint:adjmfc.group)
RCCD1	0	0	0	0	0	0.0113076	0.988692	CD4_CD161_Mem_Tcell	~ age + (1|sex) + (1|subjectid) + (1|timepoint) + (1|adjmfc.group) + (1|timepoint:adjmfc.group)
PRC1	0.111416	0.00844092	0.421653	0	0.0127617	0.0431546	0.402574	CD4_CD161_Mem_Tcell	~ age + (1|sex) + (1|subjectid) + (1|timepoint) + (1|adjmfc.group) + (1|timepoint:adjmfc.group)
VPS33B	0	0	0	0	0	0.109587	0.890413	CD4_CD161_Mem_Tcell	~ age + (1|sex) + (1|subjectid) + (1|timepoint) + (1|adjmfc.group) + (1|timepoint:adjmfc.group)
SLCO3A1	0	0	0.254552	4.24052e-10	0	0.0231332	0.722315	CD4_CD161_Mem_Tcell	~ age + (1|sex) + (1|subjectid) + (1|timepoint) + (1|adjmfc.group) + (1|timepoint:adjmfc.group)
CHD2	0	3.90324e-10	0	0.0147585	0.0104428	0.00220878	0.97259	CD4_CD161_Mem_Tcell	~ age + (1|sex) + (1|subjectid) + (1|timepoint) + (1|adjmfc.group) + (1|timepoint:adjmfc.group)
MCTP2	0	0.00461917	0.194049	0.0137256	0	0.0034928	0.784114	CD4_CD161_Mem_Tcell	~ age + (1|sex) + (1|subjectid) + (1|timepoint) + (1|adjmfc.group) + (1|timepoint:adjmfc.group)
IGF1R	0.0478809	0	0.0655564	0	0.00490025	0.0495183	0.832144	CD4_CD161_Mem_Tcell	~ age + (1|sex) + (1|subjectid) + (1|timepoint) + (1|adjmfc.group) + (1|timepoint:adjmfc.group)
SYNM	0	0	0.432348	0.0168626	0.0366711	0.0535013	0.460617	CD4_CD161_Mem_Tcell	~ age + (1|sex) + (1|subjectid) + (1|timepoint) + (1|adjmfc.group) + (1|timepoint:adjmfc.group)
LRRC28	0.0304779	0	0	0	0	0.000391446	0.969131	CD4_CD161_Mem_Tcell	~ age + (1|sex) + (1|subjectid) + (1|timepoint) + (1|adjmfc.group) + (1|timepoint:adjmfc.group)
MEF2A	0	0.00266732	0.0179199	0.0220678	0	0.00786819	0.949477	CD4_CD161_Mem_Tcell	~ age + (1|sex) + (1|subjectid) + (1|timepoint) + (1|adjmfc.group) + (1|timepoint:adjmfc.group)
LINS	1.74909e-10	0	0	0	0	0.114932	0.885068	CD4_CD161_Mem_Tcell	~ age + (1|sex) + (1|subjectid) + (1|timepoint) + (1|adjmfc.group) + (1|timepoint:adjmfc.group)
ASB7	0	0	0.292265	0	0	0.000417438	0.707318	CD4_CD161_Mem_Tcell	~ age + (1|sex) + (1|subjectid) + (1|timepoint) + (1|adjmfc.group) + (1|timepoint:adjmfc.group)
VIMP	0	2.21338e-08	0.301781	1.08993e-10	0	0.0463347	0.651884	CD4_CD161_Mem_Tcell	~ age + (1|sex) + (1|subjectid) + (1|timepoint) + (1|adjmfc.group) + (1|timepoint:adjmfc.group)
SNRPA1	0	0	0	0	0	0.0284644	0.971536	CD4_CD161_Mem_Tcell	~ age + (1|sex) + (1|subjectid) + (1|timepoint) + (1|adjmfc.group) + (1|timepoint:adjmfc.group)
TM2D3	0	0	0.0115112	0	0.0305931	0.0231219	0.934774	CD4_CD161_Mem_Tcell	~ age + (1|sex) + (1|subjectid) + (1|timepoint) + (1|adjmfc.group) + (1|timepoint:adjmfc.group)
TARSL2	0.0858542	0	1.00423e-10	0.131311	0	0.00131967	0.781515	CD4_CD161_Mem_Tcell	~ age + (1|sex) + (1|subjectid) + (1|timepoint) + (1|adjmfc.group) + (1|timepoint:adjmfc.group)
RP11-89K11.1	0	0	0.235593	4.19876e-09	0.0124491	0.00901521	0.742942	CD4_CD161_Mem_Tcell	~ age + (1|sex) + (1|subjectid) + (1|timepoint) + (1|adjmfc.group) + (1|timepoint:adjmfc.group)
WASH4P	0.0620607	1.09917e-09	0.178093	5.37725e-10	0.050353	0.0407287	0.668765	CD4_CD161_Mem_Tcell	~ age + (1|sex) + (1|subjectid) + (1|timepoint) + (1|adjmfc.group) + (1|timepoint:adjmfc.group)
POLR3K	0.0236717	0	3.27117e-10	4.07684e-10	0	0.0689991	0.907329	CD4_CD161_Mem_Tcell	~ age + (1|sex) + (1|subjectid) + (1|timepoint) + (1|adjmfc.group) + (1|timepoint:adjmfc.group)
SNRNP25	0	0	0	0	0	0.00631438	0.993686	CD4_CD161_Mem_Tcell	~ age + (1|sex) + (1|subjectid) + (1|timepoint) + (1|adjmfc.group) + (1|timepoint:adjmfc.group)
MPG	0	0	0	0	0	0.0109049	0.989095	CD4_CD161_Mem_Tcell	~ age + (1|sex) + (1|subjectid) + (1|timepoint) + (1|adjmfc.group) + (1|timepoint:adjmfc.group)
NPRL3	0.0432028	0	0.239692	0	0	0.00578416	0.711321	CD4_CD161_Mem_Tcell	~ age + (1|sex) + (1|subjectid) + (1|timepoint) + (1|adjmfc.group) + (1|timepoint:adjmfc.group)
HBA2	0.055429	0	0.398437	0	0	0.0353203	0.510813	CD4_CD161_Mem_Tcell	~ age + (1|sex) + (1|subjectid) + (1|timepoint) + (1|adjmfc.group) + (1|timepoint:adjmfc.group)
HBA1	3.54336e-08	0	0.343951	0	0	0.025003	0.631046	CD4_CD161_Mem_Tcell	~ age + (1|sex) + (1|subjectid) + (1|timepoint) + (1|adjmfc.group) + (1|timepoint:adjmfc.group)
LUC7L	0.037124	0	0	0.109789	0	0.0266826	0.826404	CD4_CD161_Mem_Tcell	~ age + (1|sex) + (1|subjectid) + (1|timepoint) + (1|adjmfc.group) + (1|timepoint:adjmfc.group)
ITFG3	0	0	0	0.0242994	0	0.00552934	0.970171	CD4_CD161_Mem_Tcell	~ age + (1|sex) + (1|subjectid) + (1|timepoint) + (1|adjmfc.group) + (1|timepoint:adjmfc.group)
AXIN1	4.22299e-10	8.70552e-10	0.153619	3.49672e-10	0	0.0488614	0.797519	CD4_CD161_Mem_Tcell	~ age + (1|sex) + (1|subjectid) + (1|timepoint) + (1|adjmfc.group) + (1|timepoint:adjmfc.group)
MRPL28	2.32117e-09	0	0.124157	0.00386983	0	0.12155	0.750423	CD4_CD161_Mem_Tcell	~ age + (1|sex) + (1|subjectid) + (1|timepoint) + (1|adjmfc.group) + (1|timepoint:adjmfc.group)
TMEM8A	0	0	0.1243	0	0	0.0645402	0.81116	CD4_CD161_Mem_Tcell	~ age + (1|sex) + (1|subjectid) + (1|timepoint) + (1|adjmfc.group) + (1|timepoint:adjmfc.group)
NME4	0.00363233	1.06486e-10	0.262716	1.36996e-09	0	0.0492579	0.684393	CD4_CD161_Mem_Tcell	~ age + (1|sex) + (1|subjectid) + (1|timepoint) + (1|adjmfc.group) + (1|timepoint:adjmfc.group)
CAPN15	0	2.22843e-09	0.167608	0.0138822	0	0.0103807	0.808129	CD4_CD161_Mem_Tcell	~ age + (1|sex) + (1|subjectid) + (1|timepoint) + (1|adjmfc.group) + (1|timepoint:adjmfc.group)
PIGQ	0	0	1.2909e-08	4.20944e-09	0.0378479	0.0640172	0.898135	CD4_CD161_Mem_Tcell	~ age + (1|sex) + (1|subjectid) + (1|timepoint) + (1|adjmfc.group) + (1|timepoint:adjmfc.group)
C16orf13	0	1.04063e-10	0.171864	0	0.0988272	0.00296018	0.726349	CD4_CD161_Mem_Tcell	~ age + (1|sex) + (1|subjectid) + (1|timepoint) + (1|adjmfc.group) + (1|timepoint:adjmfc.group)
FAM195A	0	0	0	0	0	0.0205419	0.979458	CD4_CD161_Mem_Tcell	~ age + (1|sex) + (1|subjectid) + (1|timepoint) + (1|adjmfc.group) + (1|timepoint:adjmfc.group)
RHOT2	0	0	0.0233929	0.0180333	0	0.0161607	0.942413	CD4_CD161_Mem_Tcell	~ age + (1|sex) + (1|subjectid) + (1|timepoint) + (1|adjmfc.group) + (1|timepoint:adjmfc.group)
RHBDL1	0.111018	0.135129	0.0500531	0	0	0.0185902	0.685209	CD4_CD161_Mem_Tcell	~ age + (1|sex) + (1|subjectid) + (1|timepoint) + (1|adjmfc.group) + (1|timepoint:adjmfc.group)
STUB1	0	0	0.443797	0	5.81623e-08	0.00122376	0.554979	CD4_CD161_Mem_Tcell	~ age + (1|sex) + (1|subjectid) + (1|timepoint) + (1|adjmfc.group) + (1|timepoint:adjmfc.group)
JMJD8	1.84013e-10	0	0	2.018e-09	0.10274	0.0360253	0.861235	CD4_CD161_Mem_Tcell	~ age + (1|sex) + (1|subjectid) + (1|timepoint) + (1|adjmfc.group) + (1|timepoint:adjmfc.group)
WDR24	0	3.62621e-10	0.353452	1.61666e-06	5.75116e-10	0.00425011	0.642297	CD4_CD161_Mem_Tcell	~ age + (1|sex) + (1|subjectid) + (1|timepoint) + (1|adjmfc.group) + (1|timepoint:adjmfc.group)
FBXL16	0	1.23256e-09	0	1.75751e-09	0.0482573	0.000100669	0.951642	CD4_CD161_Mem_Tcell	~ age + (1|sex) + (1|subjectid) + (1|timepoint) + (1|adjmfc.group) + (1|timepoint:adjmfc.group)
FAM173A	0	0	0	0	0	0.0186137	0.981386	CD4_CD161_Mem_Tcell	~ age + (1|sex) + (1|subjectid) + (1|timepoint) + (1|adjmfc.group) + (1|timepoint:adjmfc.group)
HAGHL	0	1.19442e-08	0.279669	0.0374719	0	6.37093e-05	0.682796	CD4_CD161_Mem_Tcell	~ age + (1|sex) + (1|subjectid) + (1|timepoint) + (1|adjmfc.group) + (1|timepoint:adjmfc.group)
NARFL	0.0412398	0	0.284933	0	0	8.49278e-05	0.673743	CD4_CD161_Mem_Tcell	~ age + (1|sex) + (1|subjectid) + (1|timepoint) + (1|adjmfc.group) + (1|timepoint:adjmfc.group)
RPUSD1	0	0	0	0	0	0.0142746	0.985725	CD4_CD161_Mem_Tcell	~ age + (1|sex) + (1|subjectid) + (1|timepoint) + (1|adjmfc.group) + (1|timepoint:adjmfc.group)
RP11-161M6.3	0.0310232	0	0.462812	1.29872e-10	0.0763952	0.010466	0.419303	CD4_CD161_Mem_Tcell	~ age + (1|sex) + (1|subjectid) + (1|timepoint) + (1|adjmfc.group) + (1|timepoint:adjmfc.group)
UBE2I	0	0.0640377	0.218545	0.0805292	0.138223	0.0128023	0.485863	CD4_CD161_Mem_Tcell	~ age + (1|sex) + (1|subjectid) + (1|timepoint) + (1|adjmfc.group) + (1|timepoint:adjmfc.group)
LA16c-358B7.3	0.0404142	3.71175e-09	0.00300602	0.000188847	6.26143e-09	0.019015	0.937376	CD4_CD161_Mem_Tcell	~ age + (1|sex) + (1|subjectid) + (1|timepoint) + (1|adjmfc.group) + (1|timepoint:adjmfc.group)
TSR3	0	0.00628815	3.41684e-08	0	0	0.0115954	0.982116	CD4_CD161_Mem_Tcell	~ age + (1|sex) + (1|subjectid) + (1|timepoint) + (1|adjmfc.group) + (1|timepoint:adjmfc.group)
GNPTG	1.11391e-09	0	0.0555993	0	0	0.000399749	0.944001	CD4_CD161_Mem_Tcell	~ age + (1|sex) + (1|subjectid) + (1|timepoint) + (1|adjmfc.group) + (1|timepoint:adjmfc.group)
UNKL	0.126657	0.00123595	0	0.00127022	0	0.0219522	0.848885	CD4_CD161_Mem_Tcell	~ age + (1|sex) + (1|subjectid) + (1|timepoint) + (1|adjmfc.group) + (1|timepoint:adjmfc.group)
C16orf91	0	0.0215782	0	0.0154233	0	0.0001698	0.962829	CD4_CD161_Mem_Tcell	~ age + (1|sex) + (1|subjectid) + (1|timepoint) + (1|adjmfc.group) + (1|timepoint:adjmfc.group)
CLCN7	7.8969e-10	0	0	0	0.0049025	0.0717361	0.923361	CD4_CD161_Mem_Tcell	~ age + (1|sex) + (1|subjectid) + (1|timepoint) + (1|adjmfc.group) + (1|timepoint:adjmfc.group)
TELO2	0	0.0514236	0	0.0568654	0.127259	0.0142556	0.750197	CD4_CD161_Mem_Tcell	~ age + (1|sex) + (1|subjectid) + (1|timepoint) + (1|adjmfc.group) + (1|timepoint:adjmfc.group)
TMEM204	0	1.16032e-08	0.0572356	0	0	0.00170892	0.941056	CD4_CD161_Mem_Tcell	~ age + (1|sex) + (1|subjectid) + (1|timepoint) + (1|adjmfc.group) + (1|timepoint:adjmfc.group)
NME3	0	0	0	0	0	0.00825549	0.991745	CD4_CD161_Mem_Tcell	~ age + (1|sex) + (1|subjectid) + (1|timepoint) + (1|adjmfc.group) + (1|timepoint:adjmfc.group)
MRPS34	0	0	0	0	0	0.00983652	0.990163	CD4_CD161_Mem_Tcell	~ age + (1|sex) + (1|subjectid) + (1|timepoint) + (1|adjmfc.group) + (1|timepoint:adjmfc.group)
SPSB3	0.0169956	0.202985	0	0.112388	0	0.0106063	0.657025	CD4_CD161_Mem_Tcell	~ age + (1|sex) + (1|subjectid) + (1|timepoint) + (1|adjmfc.group) + (1|timepoint:adjmfc.group)
NUBP2	0	0	0	0	0	0.00254255	0.997457	CD4_CD161_Mem_Tcell	~ age + (1|sex) + (1|subjectid) + (1|timepoint) + (1|adjmfc.group) + (1|timepoint:adjmfc.group)
HAGH	0	0	0.169534	0	0	0.0711959	0.75927	CD4_CD161_Mem_Tcell	~ age + (1|sex) + (1|subjectid) + (1|timepoint) + (1|adjmfc.group) + (1|timepoint:adjmfc.group)
FAHD1	0.00435922	0	0.0632308	4.6404e-10	0	0.0279672	0.904443	CD4_CD161_Mem_Tcell	~ age + (1|sex) + (1|subjectid) + (1|timepoint) + (1|adjmfc.group) + (1|timepoint:adjmfc.group)
MSRB1	0	0	0.331491	2.35492e-10	0.0234395	9.11236e-05	0.644978	CD4_CD161_Mem_Tcell	~ age + (1|sex) + (1|subjectid) + (1|timepoint) + (1|adjmfc.group) + (1|timepoint:adjmfc.group)
NDUFB10	2.29761e-10	0	0	0.220737	0	0.0136019	0.765661	CD4_CD161_Mem_Tcell	~ age + (1|sex) + (1|subjectid) + (1|timepoint) + (1|adjmfc.group) + (1|timepoint:adjmfc.group)
RPS2	0.162414	0	0.491471	0.10043	0.0209228	0.0163423	0.20842	CD4_CD161_Mem_Tcell	~ age + (1|sex) + (1|subjectid) + (1|timepoint) + (1|adjmfc.group) + (1|timepoint:adjmfc.group)
SNHG9	0.237228	0	0	0	0.194045	0.0291778	0.539549	CD4_CD161_Mem_Tcell	~ age + (1|sex) + (1|subjectid) + (1|timepoint) + (1|adjmfc.group) + (1|timepoint:adjmfc.group)
TBL3	0	2.20086e-09	1.9206e-09	0.0216151	4.87494e-08	0.0505569	0.927828	CD4_CD161_Mem_Tcell	~ age + (1|sex) + (1|subjectid) + (1|timepoint) + (1|adjmfc.group) + (1|timepoint:adjmfc.group)
GFER	0.000472499	2.5904e-09	0.138207	0	5.42135e-09	0.0013492	0.859972	CD4_CD161_Mem_Tcell	~ age + (1|sex) + (1|subjectid) + (1|timepoint) + (1|adjmfc.group) + (1|timepoint:adjmfc.group)
ZNF598	0.0279575	0	0.0873266	0	0	0.053654	0.831062	CD4_CD161_Mem_Tcell	~ age + (1|sex) + (1|subjectid) + (1|timepoint) + (1|adjmfc.group) + (1|timepoint:adjmfc.group)
NTHL1	2.9504e-10	1.84147e-08	0.0216375	1.04453e-09	0	0.000479235	0.977883	CD4_CD161_Mem_Tcell	~ age + (1|sex) + (1|subjectid) + (1|timepoint) + (1|adjmfc.group) + (1|timepoint:adjmfc.group)
TSC2	0.0608309	0.0446864	0	7.97108e-10	8.73229e-07	0.000247876	0.894234	CD4_CD161_Mem_Tcell	~ age + (1|sex) + (1|subjectid) + (1|timepoint) + (1|adjmfc.group) + (1|timepoint:adjmfc.group)
RP11-304L19.5	0.0915795	0.0196237	0	0.133764	1.19552e-10	0.0478175	0.707216	CD4_CD161_Mem_Tcell	~ age + (1|sex) + (1|subjectid) + (1|timepoint) + (1|adjmfc.group) + (1|timepoint:adjmfc.group)
TRAF7	5.02183e-08	1.35844e-09	0.0610847	0.0652988	2.30424e-07	0.00121678	0.8724	CD4_CD161_Mem_Tcell	~ age + (1|sex) + (1|subjectid) + (1|timepoint) + (1|adjmfc.group) + (1|timepoint:adjmfc.group)
MLST8	0.0463366	0	0.0237863	0	9.69769e-11	0.0288461	0.901031	CD4_CD161_Mem_Tcell	~ age + (1|sex) + (1|subjectid) + (1|timepoint) + (1|adjmfc.group) + (1|timepoint:adjmfc.group)
PGP	0	0	0.0427745	0	0	0.15373	0.803495	CD4_CD161_Mem_Tcell	~ age + (1|sex) + (1|subjectid) + (1|timepoint) + (1|adjmfc.group) + (1|timepoint:adjmfc.group)
E4F1	0	9.61385e-08	3.09284e-10	0	0.0221072	0.045625	0.932268	CD4_CD161_Mem_Tcell	~ age + (1|sex) + (1|subjectid) + (1|timepoint) + (1|adjmfc.group) + (1|timepoint:adjmfc.group)
ECI1	0	0	0	0	0	0.0875437	0.912456	CD4_CD161_Mem_Tcell	~ age + (1|sex) + (1|subjectid) + (1|timepoint) + (1|adjmfc.group) + (1|timepoint:adjmfc.group)
RNPS1	0	0	0	0	0	0.0237799	0.97622	CD4_CD161_Mem_Tcell	~ age + (1|sex) + (1|subjectid) + (1|timepoint) + (1|adjmfc.group) + (1|timepoint:adjmfc.group)
TBC1D24	0	0	0	0	0	0.00972536	0.990275	CD4_CD161_Mem_Tcell	~ age + (1|sex) + (1|subjectid) + (1|timepoint) + (1|adjmfc.group) + (1|timepoint:adjmfc.group)
AMDHD2	0.00272426	2.16739e-09	0	0.024075	0	0.029531	0.94367	CD4_CD161_Mem_Tcell	~ age + (1|sex) + (1|subjectid) + (1|timepoint) + (1|adjmfc.group) + (1|timepoint:adjmfc.group)
PDPK1	0	0	0	0	0	0.000221042	0.999779	CD4_CD161_Mem_Tcell	~ age + (1|sex) + (1|subjectid) + (1|timepoint) + (1|adjmfc.group) + (1|timepoint:adjmfc.group)
KCTD5	0	0	4.00421e-10	0	0.0994503	0.00559519	0.894954	CD4_CD161_Mem_Tcell	~ age + (1|sex) + (1|subjectid) + (1|timepoint) + (1|adjmfc.group) + (1|timepoint:adjmfc.group)
SRRM2	0.122281	0.0475213	0	0.063512	0	0.0621073	0.704578	CD4_CD161_Mem_Tcell	~ age + (1|sex) + (1|subjectid) + (1|timepoint) + (1|adjmfc.group) + (1|timepoint:adjmfc.group)
TCEB2	0.278244	0	0	0	0.108801	0.0749229	0.538032	CD4_CD161_Mem_Tcell	~ age + (1|sex) + (1|subjectid) + (1|timepoint) + (1|adjmfc.group) + (1|timepoint:adjmfc.group)
PRSS21	0	0.00667539	0.354503	0.0983522	0	7.54163e-05	0.540394	CD4_CD161_Mem_Tcell	~ age + (1|sex) + (1|subjectid) + (1|timepoint) + (1|adjmfc.group) + (1|timepoint:adjmfc.group)
FLYWCH2	0	0.029379	0	4.8911e-10	0.0467619	9.66065e-09	0.923859	CD4_CD161_Mem_Tcell	~ age + (1|sex) + (1|subjectid) + (1|timepoint) + (1|adjmfc.group) + (1|timepoint:adjmfc.group)
FLYWCH1	7.16321e-09	0	0	8.38852e-10	0.0432923	0.0177661	0.938942	CD4_CD161_Mem_Tcell	~ age + (1|sex) + (1|subjectid) + (1|timepoint) + (1|adjmfc.group) + (1|timepoint:adjmfc.group)
HCFC1R1	0	0	0	0	0.0165943	0.0108769	0.972529	CD4_CD161_Mem_Tcell	~ age + (1|sex) + (1|subjectid) + (1|timepoint) + (1|adjmfc.group) + (1|timepoint:adjmfc.group)
THOC6	5.24507e-10	0	0.0672875	0.0178358	2.32784e-08	0.0179513	0.896925	CD4_CD161_Mem_Tcell	~ age + (1|sex) + (1|subjectid) + (1|timepoint) + (1|adjmfc.group) + (1|timepoint:adjmfc.group)
RP11-473M20.7	0	0	0.186082	3.16034e-10	0	0.00578247	0.808136	CD4_CD161_Mem_Tcell	~ age + (1|sex) + (1|subjectid) + (1|timepoint) + (1|adjmfc.group) + (1|timepoint:adjmfc.group)
IL32	0.0352986	0	0.678029	0.00346759	0	0.0258912	0.257313	CD4_CD161_Mem_Tcell	~ age + (1|sex) + (1|subjectid) + (1|timepoint) + (1|adjmfc.group) + (1|timepoint:adjmfc.group)
RP11-473M20.14	0	0	0	0	0.0465114	0.0952502	0.858238	CD4_CD161_Mem_Tcell	~ age + (1|sex) + (1|subjectid) + (1|timepoint) + (1|adjmfc.group) + (1|timepoint:adjmfc.group)
ZNF200	0.0608451	1.79877e-10	0	5.88954e-10	0.0204687	0.142889	0.775797	CD4_CD161_Mem_Tcell	~ age + (1|sex) + (1|subjectid) + (1|timepoint) + (1|adjmfc.group) + (1|timepoint:adjmfc.group)
ZNF263	0	0	0	0	0	0.0153911	0.984609	CD4_CD161_Mem_Tcell	~ age + (1|sex) + (1|subjectid) + (1|timepoint) + (1|adjmfc.group) + (1|timepoint:adjmfc.group)
ZNF75A	0	0.0882659	0.054961	0	0.19154	8.7466e-05	0.665145	CD4_CD161_Mem_Tcell	~ age + (1|sex) + (1|subjectid) + (1|timepoint) + (1|adjmfc.group) + (1|timepoint:adjmfc.group)
ZSCAN32	8.90853e-11	0	0.0897982	0.0560434	0.140902	0.0123458	0.70091	CD4_CD161_Mem_Tcell	~ age + (1|sex) + (1|subjectid) + (1|timepoint) + (1|adjmfc.group) + (1|timepoint:adjmfc.group)
NAA60.1	0	0.00515694	0.301725	0	0	0.0150901	0.678028	CD4_CD161_Mem_Tcell	~ age + (1|sex) + (1|subjectid) + (1|timepoint) + (1|adjmfc.group) + (1|timepoint:adjmfc.group)
CLUAP1	0	1.65249e-09	0.304992	0	0.0616732	0.00026129	0.633074	CD4_CD161_Mem_Tcell	~ age + (1|sex) + (1|subjectid) + (1|timepoint) + (1|adjmfc.group) + (1|timepoint:adjmfc.group)
SLX4	2.10427e-09	0	0.291978	5.43111e-10	0	0.0895307	0.618491	CD4_CD161_Mem_Tcell	~ age + (1|sex) + (1|subjectid) + (1|timepoint) + (1|adjmfc.group) + (1|timepoint:adjmfc.group)
DNASE1	0	0	0	0	0	0.0055302	0.99447	CD4_CD161_Mem_Tcell	~ age + (1|sex) + (1|subjectid) + (1|timepoint) + (1|adjmfc.group) + (1|timepoint:adjmfc.group)
TRAP1	0	0	0	0.0148863	5.67559e-10	0.00489342	0.98022	CD4_CD161_Mem_Tcell	~ age + (1|sex) + (1|subjectid) + (1|timepoint) + (1|adjmfc.group) + (1|timepoint:adjmfc.group)
CREBBP	0	0	0	0	0	0.00650402	0.993496	CD4_CD161_Mem_Tcell	~ age + (1|sex) + (1|subjectid) + (1|timepoint) + (1|adjmfc.group) + (1|timepoint:adjmfc.group)
ADCY9	0	0	0.218368	0	0	0.0268687	0.754764	CD4_CD161_Mem_Tcell	~ age + (1|sex) + (1|subjectid) + (1|timepoint) + (1|adjmfc.group) + (1|timepoint:adjmfc.group)
TFAP4	0.00579265	0	0	1.03333e-10	0	0.0169145	0.977293	CD4_CD161_Mem_Tcell	~ age + (1|sex) + (1|subjectid) + (1|timepoint) + (1|adjmfc.group) + (1|timepoint:adjmfc.group)
PAM16	0.138194	0	0.291453	0	0	0.00106343	0.56929	CD4_CD161_Mem_Tcell	~ age + (1|sex) + (1|subjectid) + (1|timepoint) + (1|adjmfc.group) + (1|timepoint:adjmfc.group)
CORO7	0	0	0	0	0	0.00636347	0.993637	CD4_CD161_Mem_Tcell	~ age + (1|sex) + (1|subjectid) + (1|timepoint) + (1|adjmfc.group) + (1|timepoint:adjmfc.group)
DNAJA3	0	0	0	0	0	0.241285	0.758715	CD4_CD161_Mem_Tcell	~ age + (1|sex) + (1|subjectid) + (1|timepoint) + (1|adjmfc.group) + (1|timepoint:adjmfc.group)
NMRAL1	0	0	0	0.0282522	0	0.00772738	0.96402	CD4_CD161_Mem_Tcell	~ age + (1|sex) + (1|subjectid) + (1|timepoint) + (1|adjmfc.group) + (1|timepoint:adjmfc.group)
HMOX2	5.60845e-10	4.68067e-10	0	0	0.0293358	0.00275145	0.967913	CD4_CD161_Mem_Tcell	~ age + (1|sex) + (1|subjectid) + (1|timepoint) + (1|adjmfc.group) + (1|timepoint:adjmfc.group)
CDIP1	0	0	0	0.101159	0	2.92539e-05	0.898812	CD4_CD161_Mem_Tcell	~ age + (1|sex) + (1|subjectid) + (1|timepoint) + (1|adjmfc.group) + (1|timepoint:adjmfc.group)
UBALD1	0	0	0	0.130264	0	0.00182694	0.867909	CD4_CD161_Mem_Tcell	~ age + (1|sex) + (1|subjectid) + (1|timepoint) + (1|adjmfc.group) + (1|timepoint:adjmfc.group)
MGRN1	4.63101e-09	3.18143e-10	0.124071	0.04246	0.0334454	0.1014	0.698624	CD4_CD161_Mem_Tcell	~ age + (1|sex) + (1|subjectid) + (1|timepoint) + (1|adjmfc.group) + (1|timepoint:adjmfc.group)
NUDT16L1	0	0	0	0	0	0.0057137	0.994286	CD4_CD161_Mem_Tcell	~ age + (1|sex) + (1|subjectid) + (1|timepoint) + (1|adjmfc.group) + (1|timepoint:adjmfc.group)
ANKS3	0	0	0	0.0141157	0	0.0334106	0.952474	CD4_CD161_Mem_Tcell	~ age + (1|sex) + (1|subjectid) + (1|timepoint) + (1|adjmfc.group) + (1|timepoint:adjmfc.group)
ZNF500	0	0	0.099628	0	0	0.00930538	0.891067	CD4_CD161_Mem_Tcell	~ age + (1|sex) + (1|subjectid) + (1|timepoint) + (1|adjmfc.group) + (1|timepoint:adjmfc.group)
ROGDI	0.0404616	0	9.84071e-10	4.76793e-09	0	0.00031928	0.959219	CD4_CD161_Mem_Tcell	~ age + (1|sex) + (1|subjectid) + (1|timepoint) + (1|adjmfc.group) + (1|timepoint:adjmfc.group)
GLYR1	0.0204975	0	0.0502938	1.41211e-10	0.252814	0.00472325	0.671672	CD4_CD161_Mem_Tcell	~ age + (1|sex) + (1|subjectid) + (1|timepoint) + (1|adjmfc.group) + (1|timepoint:adjmfc.group)
UBN1	0	0	0	0	0	0.0733393	0.926661	CD4_CD161_Mem_Tcell	~ age + (1|sex) + (1|subjectid) + (1|timepoint) + (1|adjmfc.group) + (1|timepoint:adjmfc.group)
NAGPA	0.00160064	0	0.0288349	0	0	0.00133464	0.96823	CD4_CD161_Mem_Tcell	~ age + (1|sex) + (1|subjectid) + (1|timepoint) + (1|adjmfc.group) + (1|timepoint:adjmfc.group)
ALG1	0.0402547	0.035692	6.61862e-10	3.06359e-09	0	0.000840325	0.923213	CD4_CD161_Mem_Tcell	~ age + (1|sex) + (1|subjectid) + (1|timepoint) + (1|adjmfc.group) + (1|timepoint:adjmfc.group)
TMEM186	0	1.6612e-10	0	3.71966e-09	0.00705627	0.0350143	0.957929	CD4_CD161_Mem_Tcell	~ age + (1|sex) + (1|subjectid) + (1|timepoint) + (1|adjmfc.group) + (1|timepoint:adjmfc.group)
PMM2	0	0	0	0	0	0.000380509	0.999619	CD4_CD161_Mem_Tcell	~ age + (1|sex) + (1|subjectid) + (1|timepoint) + (1|adjmfc.group) + (1|timepoint:adjmfc.group)
RP11-77H9.2	0.114873	0.0943096	0.131262	0.0195609	0	0.0327672	0.607227	CD4_CD161_Mem_Tcell	~ age + (1|sex) + (1|subjectid) + (1|timepoint) + (1|adjmfc.group) + (1|timepoint:adjmfc.group)
CARHSP1	0.0403707	1.44727e-10	0	0	0.0473021	0.120555	0.791773	CD4_CD161_Mem_Tcell	~ age + (1|sex) + (1|subjectid) + (1|timepoint) + (1|adjmfc.group) + (1|timepoint:adjmfc.group)
USP7	9.30397e-10	1.4132e-09	0	0.00738051	2.87683e-10	0.116037	0.876582	CD4_CD161_Mem_Tcell	~ age + (1|sex) + (1|subjectid) + (1|timepoint) + (1|adjmfc.group) + (1|timepoint:adjmfc.group)
C16orf72	0	5.49579e-09	0.130287	0	0.0355867	0.115879	0.718247	CD4_CD161_Mem_Tcell	~ age + (1|sex) + (1|subjectid) + (1|timepoint) + (1|adjmfc.group) + (1|timepoint:adjmfc.group)
RP11-473I1.5	0.0793367	0.0162013	0.141461	0	0	0.0501551	0.712846	CD4_CD161_Mem_Tcell	~ age + (1|sex) + (1|subjectid) + (1|timepoint) + (1|adjmfc.group) + (1|timepoint:adjmfc.group)
ATF7IP2	0.466246	0.0235326	0.0491002	0.0195924	0.0764767	0.00046861	0.364584	CD4_CD161_Mem_Tcell	~ age + (1|sex) + (1|subjectid) + (1|timepoint) + (1|adjmfc.group) + (1|timepoint:adjmfc.group)
NUBP1	0.0232258	0	0	6.6407e-10	0	0.00463316	0.972141	CD4_CD161_Mem_Tcell	~ age + (1|sex) + (1|subjectid) + (1|timepoint) + (1|adjmfc.group) + (1|timepoint:adjmfc.group)
DEXI	0	5.00752e-09	0.139568	1.70106e-10	4.06932e-06	0.103381	0.757047	CD4_CD161_Mem_Tcell	~ age + (1|sex) + (1|subjectid) + (1|timepoint) + (1|adjmfc.group) + (1|timepoint:adjmfc.group)
CLEC16A	1.57178e-09	0	0.201652	0	0	0.000606874	0.797742	CD4_CD161_Mem_Tcell	~ age + (1|sex) + (1|subjectid) + (1|timepoint) + (1|adjmfc.group) + (1|timepoint:adjmfc.group)
SOCS1	0.0135138	0	0	0	3.79901e-10	0.0305826	0.955904	CD4_CD161_Mem_Tcell	~ age + (1|sex) + (1|subjectid) + (1|timepoint) + (1|adjmfc.group) + (1|timepoint:adjmfc.group)
LITAF	0.0953965	0.0477748	0.0570363	0.135149	0.00329677	5.3166e-05	0.661294	CD4_CD161_Mem_Tcell	~ age + (1|sex) + (1|subjectid) + (1|timepoint) + (1|adjmfc.group) + (1|timepoint:adjmfc.group)
SNN	0	0	0.0096344	0	0	0.00345536	0.98691	CD4_CD161_Mem_Tcell	~ age + (1|sex) + (1|subjectid) + (1|timepoint) + (1|adjmfc.group) + (1|timepoint:adjmfc.group)
TXNDC11	0	0.00487538	0	0.0253327	0	0.0217863	0.948006	CD4_CD161_Mem_Tcell	~ age + (1|sex) + (1|subjectid) + (1|timepoint) + (1|adjmfc.group) + (1|timepoint:adjmfc.group)
ZC3H7A	0	0.0583819	0.101041	1.22026e-09	0	0.000399845	0.840177	CD4_CD161_Mem_Tcell	~ age + (1|sex) + (1|subjectid) + (1|timepoint) + (1|adjmfc.group) + (1|timepoint:adjmfc.group)
RSL1D1	0	0	0	0	0	0.05009	0.94991	CD4_CD161_Mem_Tcell	~ age + (1|sex) + (1|subjectid) + (1|timepoint) + (1|adjmfc.group) + (1|timepoint:adjmfc.group)
GSPT1	0	0	0.01246	0	0	0.0702721	0.917268	CD4_CD161_Mem_Tcell	~ age + (1|sex) + (1|subjectid) + (1|timepoint) + (1|adjmfc.group) + (1|timepoint:adjmfc.group)
RP11-166B2.5	0.173143	0.0243192	0.230065	0	0.00231798	0.00145928	0.568696	CD4_CD161_Mem_Tcell	~ age + (1|sex) + (1|subjectid) + (1|timepoint) + (1|adjmfc.group) + (1|timepoint:adjmfc.group)
SNX29	0.114246	0	0	1.26088e-10	0	0.0520753	0.833679	CD4_CD161_Mem_Tcell	~ age + (1|sex) + (1|subjectid) + (1|timepoint) + (1|adjmfc.group) + (1|timepoint:adjmfc.group)
CPPED1	0	9.89844e-10	0.107331	1.04829e-10	1.13574e-10	0.000398317	0.892271	CD4_CD161_Mem_Tcell	~ age + (1|sex) + (1|subjectid) + (1|timepoint) + (1|adjmfc.group) + (1|timepoint:adjmfc.group)
ERCC4	0.000232425	2.68766e-07	0	0	0	0.0139163	0.985851	CD4_CD161_Mem_Tcell	~ age + (1|sex) + (1|subjectid) + (1|timepoint) + (1|adjmfc.group) + (1|timepoint:adjmfc.group)
MKL2	0	2.08333e-08	0.0786611	0	0	0.0786449	0.842694	CD4_CD161_Mem_Tcell	~ age + (1|sex) + (1|subjectid) + (1|timepoint) + (1|adjmfc.group) + (1|timepoint:adjmfc.group)
PARN	0	0	0.256943	0	0	0.0224548	0.720602	CD4_CD161_Mem_Tcell	~ age + (1|sex) + (1|subjectid) + (1|timepoint) + (1|adjmfc.group) + (1|timepoint:adjmfc.group)
BFAR	0	0.0256291	2.33926e-09	6.03454e-10	6.10479e-09	0.00251806	0.971853	CD4_CD161_Mem_Tcell	~ age + (1|sex) + (1|subjectid) + (1|timepoint) + (1|adjmfc.group) + (1|timepoint:adjmfc.group)
NPIPA1	0.194483	0.0344201	0	9.05094e-09	0	0.0011603	0.769937	CD4_CD161_Mem_Tcell	~ age + (1|sex) + (1|subjectid) + (1|timepoint) + (1|adjmfc.group) + (1|timepoint:adjmfc.group)
PDXDC1	7.1661e-08	0.00427367	0	0.0382412	0.0969774	0.000106843	0.860401	CD4_CD161_Mem_Tcell	~ age + (1|sex) + (1|subjectid) + (1|timepoint) + (1|adjmfc.group) + (1|timepoint:adjmfc.group)
NTAN1	0.00952479	1.06469e-09	0	3.43945e-10	0.102501	0.00418002	0.883794	CD4_CD161_Mem_Tcell	~ age + (1|sex) + (1|subjectid) + (1|timepoint) + (1|adjmfc.group) + (1|timepoint:adjmfc.group)
RRN3	0	0	0	0	0	0.0202065	0.979794	CD4_CD161_Mem_Tcell	~ age + (1|sex) + (1|subjectid) + (1|timepoint) + (1|adjmfc.group) + (1|timepoint:adjmfc.group)
KIAA0430	0	0	0	0	0	0.158275	0.841725	CD4_CD161_Mem_Tcell	~ age + (1|sex) + (1|subjectid) + (1|timepoint) + (1|adjmfc.group) + (1|timepoint:adjmfc.group)
NDE1	0.181083	0	0.11949	0	0.0634945	0.00167027	0.634262	CD4_CD161_Mem_Tcell	~ age + (1|sex) + (1|subjectid) + (1|timepoint) + (1|adjmfc.group) + (1|timepoint:adjmfc.group)
FOPNL	0	0	0	0	0	0.0569348	0.943065	CD4_CD161_Mem_Tcell	~ age + (1|sex) + (1|subjectid) + (1|timepoint) + (1|adjmfc.group) + (1|timepoint:adjmfc.group)
ABCC1	0.003482	0	0.217404	0	0.170814	0.0177366	0.590564	CD4_CD161_Mem_Tcell	~ age + (1|sex) + (1|subjectid) + (1|timepoint) + (1|adjmfc.group) + (1|timepoint:adjmfc.group)
RPS15A	0.46012	0	0.225021	0.0583382	0	0.0330499	0.223471	CD4_CD161_Mem_Tcell	~ age + (1|sex) + (1|subjectid) + (1|timepoint) + (1|adjmfc.group) + (1|timepoint:adjmfc.group)
ARL6IP1	0	5.01247e-10	0	0.00318474	5.17933e-09	0.0103289	0.986486	CD4_CD161_Mem_Tcell	~ age + (1|sex) + (1|subjectid) + (1|timepoint) + (1|adjmfc.group) + (1|timepoint:adjmfc.group)
SMG1	0	0	0	0	0	0.00684857	0.993151	CD4_CD161_Mem_Tcell	~ age + (1|sex) + (1|subjectid) + (1|timepoint) + (1|adjmfc.group) + (1|timepoint:adjmfc.group)
TMC7	0.212998	0.0113363	0.363118	0.0363502	0	0.0395546	0.336643	CD4_CD161_Mem_Tcell	~ age + (1|sex) + (1|subjectid) + (1|timepoint) + (1|adjmfc.group) + (1|timepoint:adjmfc.group)
COQ7	0.141075	0.0580321	0.105809	0	0	0.00349951	0.691584	CD4_CD161_Mem_Tcell	~ age + (1|sex) + (1|subjectid) + (1|timepoint) + (1|adjmfc.group) + (1|timepoint:adjmfc.group)
GDE1	0	0.0013681	0.103389	0	0	0.0632317	0.832011	CD4_CD161_Mem_Tcell	~ age + (1|sex) + (1|subjectid) + (1|timepoint) + (1|adjmfc.group) + (1|timepoint:adjmfc.group)
CCP110	0	0	0	0	0	0.0160943	0.983906	CD4_CD161_Mem_Tcell	~ age + (1|sex) + (1|subjectid) + (1|timepoint) + (1|adjmfc.group) + (1|timepoint:adjmfc.group)
C16orf62	3.83465e-09	1.32123e-10	0.169823	1.63419e-10	0	0.12258	0.707597	CD4_CD161_Mem_Tcell	~ age + (1|sex) + (1|subjectid) + (1|timepoint) + (1|adjmfc.group) + (1|timepoint:adjmfc.group)
KNOP1	0	0	0	0	0	0.0148955	0.985104	CD4_CD161_Mem_Tcell	~ age + (1|sex) + (1|subjectid) + (1|timepoint) + (1|adjmfc.group) + (1|timepoint:adjmfc.group)
THUMPD1	0	0.0210467	0	0	0.107722	0.00316949	0.868061	CD4_CD161_Mem_Tcell	~ age + (1|sex) + (1|subjectid) + (1|timepoint) + (1|adjmfc.group) + (1|timepoint:adjmfc.group)
LYRM1	0	0	0	0	0	0.0146308	0.985369	CD4_CD161_Mem_Tcell	~ age + (1|sex) + (1|subjectid) + (1|timepoint) + (1|adjmfc.group) + (1|timepoint:adjmfc.group)
TMEM159	0	9.23498e-11	0.20401	2.33279e-08	0.0376373	0.0021699	0.756182	CD4_CD161_Mem_Tcell	~ age + (1|sex) + (1|subjectid) + (1|timepoint) + (1|adjmfc.group) + (1|timepoint:adjmfc.group)
METTL9	0	0	0	0	0	0.00313093	0.996869	CD4_CD161_Mem_Tcell	~ age + (1|sex) + (1|subjectid) + (1|timepoint) + (1|adjmfc.group) + (1|timepoint:adjmfc.group)
IGSF6	0.0960794	0	0.192649	0	0.0207079	0.0381408	0.652423	CD4_CD161_Mem_Tcell	~ age + (1|sex) + (1|subjectid) + (1|timepoint) + (1|adjmfc.group) + (1|timepoint:adjmfc.group)
UQCRC2	0.0947703	0.0382138	3.49028e-10	0	0	0.0357612	0.831255	CD4_CD161_Mem_Tcell	~ age + (1|sex) + (1|subjectid) + (1|timepoint) + (1|adjmfc.group) + (1|timepoint:adjmfc.group)
SDR42E2	0.00207932	0	0.460458	0	0	0.00426828	0.533195	CD4_CD161_Mem_Tcell	~ age + (1|sex) + (1|subjectid) + (1|timepoint) + (1|adjmfc.group) + (1|timepoint:adjmfc.group)
POLR3E	0	0	0.0411025	0.00227642	0	0.0240153	0.932606	CD4_CD161_Mem_Tcell	~ age + (1|sex) + (1|subjectid) + (1|timepoint) + (1|adjmfc.group) + (1|timepoint:adjmfc.group)
CDR2	0.0633199	3.78524e-08	0	0.0581339	0	0.0245683	0.853978	CD4_CD161_Mem_Tcell	~ age + (1|sex) + (1|subjectid) + (1|timepoint) + (1|adjmfc.group) + (1|timepoint:adjmfc.group)
NPIPB5	0.117703	0	0.0987041	0.1152	0.00797433	0.0213227	0.639095	CD4_CD161_Mem_Tcell	~ age + (1|sex) + (1|subjectid) + (1|timepoint) + (1|adjmfc.group) + (1|timepoint:adjmfc.group)
COG7	0	3.7992e-10	0.136854	0.0158314	0.0708719	0.0081166	0.768326	CD4_CD161_Mem_Tcell	~ age + (1|sex) + (1|subjectid) + (1|timepoint) + (1|adjmfc.group) + (1|timepoint:adjmfc.group)
GGA2	0.0953501	0.0197888	0.284055	0	4.06965e-10	0.0342442	0.566562	CD4_CD161_Mem_Tcell	~ age + (1|sex) + (1|subjectid) + (1|timepoint) + (1|adjmfc.group) + (1|timepoint:adjmfc.group)
UBFD1	0	0	0.230996	1.76481e-09	1.9855e-09	0.000212865	0.768791	CD4_CD161_Mem_Tcell	~ age + (1|sex) + (1|subjectid) + (1|timepoint) + (1|adjmfc.group) + (1|timepoint:adjmfc.group)
NDUFAB1	2.94513e-10	0	0	0.0588683	0	0.0236222	0.917509	CD4_CD161_Mem_Tcell	~ age + (1|sex) + (1|subjectid) + (1|timepoint) + (1|adjmfc.group) + (1|timepoint:adjmfc.group)
DCTN5	0	0	0	0	0	0.0170839	0.982916	CD4_CD161_Mem_Tcell	~ age + (1|sex) + (1|subjectid) + (1|timepoint) + (1|adjmfc.group) + (1|timepoint:adjmfc.group)
PRKCB	0	0	0	0	0	0.000162503	0.999837	CD4_CD161_Mem_Tcell	~ age + (1|sex) + (1|subjectid) + (1|timepoint) + (1|adjmfc.group) + (1|timepoint:adjmfc.group)
RBBP6	0.134654	0.114162	0.0988793	0	0	0.00506403	0.64724	CD4_CD161_Mem_Tcell	~ age + (1|sex) + (1|subjectid) + (1|timepoint) + (1|adjmfc.group) + (1|timepoint:adjmfc.group)
TNRC6A	0	0	0.120325	0	0.0253668	0.00113798	0.85317	CD4_CD161_Mem_Tcell	~ age + (1|sex) + (1|subjectid) + (1|timepoint) + (1|adjmfc.group) + (1|timepoint:adjmfc.group)
ARHGAP17	0	0	0	0	0	0.00797054	0.992029	CD4_CD161_Mem_Tcell	~ age + (1|sex) + (1|subjectid) + (1|timepoint) + (1|adjmfc.group) + (1|timepoint:adjmfc.group)
LCMT1	0.00598435	0	0	0	0.162618	1.67377e-06	0.831396	CD4_CD161_Mem_Tcell	~ age + (1|sex) + (1|subjectid) + (1|timepoint) + (1|adjmfc.group) + (1|timepoint:adjmfc.group)
NSMCE1	1.93273e-10	0	0.185462	0	1.90945e-10	0.124976	0.689562	CD4_CD161_Mem_Tcell	~ age + (1|sex) + (1|subjectid) + (1|timepoint) + (1|adjmfc.group) + (1|timepoint:adjmfc.group)
IL4R	0	0	0.361101	0	0.0319916	0.00177166	0.605135	CD4_CD161_Mem_Tcell	~ age + (1|sex) + (1|subjectid) + (1|timepoint) + (1|adjmfc.group) + (1|timepoint:adjmfc.group)
GTF3C1	0	2.33301e-10	0.108988	0.0424748	3.40699e-09	0.0117301	0.836807	CD4_CD161_Mem_Tcell	~ age + (1|sex) + (1|subjectid) + (1|timepoint) + (1|adjmfc.group) + (1|timepoint:adjmfc.group)
XPO6	5.87943e-10	0	0	0.084351	0	0.0256899	0.889959	CD4_CD161_Mem_Tcell	~ age + (1|sex) + (1|subjectid) + (1|timepoint) + (1|adjmfc.group) + (1|timepoint:adjmfc.group)
SBK1	0	0	0	0	0	0.131328	0.868672	CD4_CD161_Mem_Tcell	~ age + (1|sex) + (1|subjectid) + (1|timepoint) + (1|adjmfc.group) + (1|timepoint:adjmfc.group)
CLN3.1	0	0	1.12021e-10	0.00371448	0	0.00819767	0.988088	CD4_CD161_Mem_Tcell	~ age + (1|sex) + (1|subjectid) + (1|timepoint) + (1|adjmfc.group) + (1|timepoint:adjmfc.group)
APOBR	0	0	0	0	0	0.000590175	0.99941	CD4_CD161_Mem_Tcell	~ age + (1|sex) + (1|subjectid) + (1|timepoint) + (1|adjmfc.group) + (1|timepoint:adjmfc.group)
CCDC101	0	0	0	0	0	0.0150064	0.984994	CD4_CD161_Mem_Tcell	~ age + (1|sex) + (1|subjectid) + (1|timepoint) + (1|adjmfc.group) + (1|timepoint:adjmfc.group)
SULT1A1	0	0	0	0	0	0.0840726	0.915927	CD4_CD161_Mem_Tcell	~ age + (1|sex) + (1|subjectid) + (1|timepoint) + (1|adjmfc.group) + (1|timepoint:adjmfc.group)
ATXN2L	0.0172411	0	0	0	0	0.0209529	0.961806	CD4_CD161_Mem_Tcell	~ age + (1|sex) + (1|subjectid) + (1|timepoint) + (1|adjmfc.group) + (1|timepoint:adjmfc.group)
TUFM	0	0	0.391337	0	0.0444322	0.0818247	0.482407	CD4_CD161_Mem_Tcell	~ age + (1|sex) + (1|subjectid) + (1|timepoint) + (1|adjmfc.group) + (1|timepoint:adjmfc.group)
SH2B1	0	0	0	0.0686543	0	0.0154146	0.915931	CD4_CD161_Mem_Tcell	~ age + (1|sex) + (1|subjectid) + (1|timepoint) + (1|adjmfc.group) + (1|timepoint:adjmfc.group)
RABEP2	1.36604e-09	0.204337	0.243033	0	2.49682e-10	0.0116195	0.541011	CD4_CD161_Mem_Tcell	~ age + (1|sex) + (1|subjectid) + (1|timepoint) + (1|adjmfc.group) + (1|timepoint:adjmfc.group)
NFATC2IP	0.0781999	0	0	0.00290558	3.34282e-10	0.000640713	0.918254	CD4_CD161_Mem_Tcell	~ age + (1|sex) + (1|subjectid) + (1|timepoint) + (1|adjmfc.group) + (1|timepoint:adjmfc.group)
SPNS1	0	0	0	0	0	0.0152794	0.984721	CD4_CD161_Mem_Tcell	~ age + (1|sex) + (1|subjectid) + (1|timepoint) + (1|adjmfc.group) + (1|timepoint:adjmfc.group)
LAT	0	0	0	0	0	0.0136285	0.986372	CD4_CD161_Mem_Tcell	~ age + (1|sex) + (1|subjectid) + (1|timepoint) + (1|adjmfc.group) + (1|timepoint:adjmfc.group)
SNX29P2	0.161102	0.0113448	0.215301	0	2.89554e-09	0.00178489	0.610467	CD4_CD161_Mem_Tcell	~ age + (1|sex) + (1|subjectid) + (1|timepoint) + (1|adjmfc.group) + (1|timepoint:adjmfc.group)
RP11-345J4.5	0	0	0.3342	0	0	0.0548149	0.610986	CD4_CD161_Mem_Tcell	~ age + (1|sex) + (1|subjectid) + (1|timepoint) + (1|adjmfc.group) + (1|timepoint:adjmfc.group)
SPN	0	0	0.0835822	0	0.403292	0.0155504	0.497575	CD4_CD161_Mem_Tcell	~ age + (1|sex) + (1|subjectid) + (1|timepoint) + (1|adjmfc.group) + (1|timepoint:adjmfc.group)
C16orf54	0	0	0.200748	0	0	0.0911166	0.708136	CD4_CD161_Mem_Tcell	~ age + (1|sex) + (1|subjectid) + (1|timepoint) + (1|adjmfc.group) + (1|timepoint:adjmfc.group)
KIF22	5.32923e-11	0	0.449094	0.0103845	0	0.00767546	0.532846	CD4_CD161_Mem_Tcell	~ age + (1|sex) + (1|subjectid) + (1|timepoint) + (1|adjmfc.group) + (1|timepoint:adjmfc.group)
MAZ	0	4.56098e-09	0	0	0	0.0035542	0.996446	CD4_CD161_Mem_Tcell	~ age + (1|sex) + (1|subjectid) + (1|timepoint) + (1|adjmfc.group) + (1|timepoint:adjmfc.group)
AC009133.12	7.29028e-10	2.21838e-10	0.0984833	0	0	0.043829	0.857688	CD4_CD161_Mem_Tcell	~ age + (1|sex) + (1|subjectid) + (1|timepoint) + (1|adjmfc.group) + (1|timepoint:adjmfc.group)
MVP	0	2.44488e-10	0	0	0.0984645	0.0177416	0.883794	CD4_CD161_Mem_Tcell	~ age + (1|sex) + (1|subjectid) + (1|timepoint) + (1|adjmfc.group) + (1|timepoint:adjmfc.group)
CDIPT	0.161133	0	0	0.0014482	0	0.0342946	0.803125	CD4_CD161_Mem_Tcell	~ age + (1|sex) + (1|subjectid) + (1|timepoint) + (1|adjmfc.group) + (1|timepoint:adjmfc.group)
KCTD13	0	0	0	0	0	0.00365875	0.996341	CD4_CD161_Mem_Tcell	~ age + (1|sex) + (1|subjectid) + (1|timepoint) + (1|adjmfc.group) + (1|timepoint:adjmfc.group)
TMEM219	0	0	0	0	0.0571731	0.000379291	0.942448	CD4_CD161_Mem_Tcell	~ age + (1|sex) + (1|subjectid) + (1|timepoint) + (1|adjmfc.group) + (1|timepoint:adjmfc.group)
TAOK2	0	0	0	0	0	0.0449764	0.955024	CD4_CD161_Mem_Tcell	~ age + (1|sex) + (1|subjectid) + (1|timepoint) + (1|adjmfc.group) + (1|timepoint:adjmfc.group)
HIRIP3	0	0	0.149957	0	0	0.00748226	0.842561	CD4_CD161_Mem_Tcell	~ age + (1|sex) + (1|subjectid) + (1|timepoint) + (1|adjmfc.group) + (1|timepoint:adjmfc.group)
INO80E	0.0275263	0	0.158534	0.0616429	0.0115838	0.00119402	0.739519	CD4_CD161_Mem_Tcell	~ age + (1|sex) + (1|subjectid) + (1|timepoint) + (1|adjmfc.group) + (1|timepoint:adjmfc.group)
ALDOA	0	0.00294208	0.157466	0	0.129874	0.0127462	0.696972	CD4_CD161_Mem_Tcell	~ age + (1|sex) + (1|subjectid) + (1|timepoint) + (1|adjmfc.group) + (1|timepoint:adjmfc.group)
PPP4C	0.147427	0	1.16612e-06	2.16287e-07	0.00294958	0.000176138	0.849446	CD4_CD161_Mem_Tcell	~ age + (1|sex) + (1|subjectid) + (1|timepoint) + (1|adjmfc.group) + (1|timepoint:adjmfc.group)
YPEL3	0	0	0.375627	0.0542876	0	0.0332789	0.536806	CD4_CD161_Mem_Tcell	~ age + (1|sex) + (1|subjectid) + (1|timepoint) + (1|adjmfc.group) + (1|timepoint:adjmfc.group)
MAPK3	1.40167e-09	5.58016e-07	0	2.49381e-10	1.62862e-08	0.0116029	0.988397	CD4_CD161_Mem_Tcell	~ age + (1|sex) + (1|subjectid) + (1|timepoint) + (1|adjmfc.group) + (1|timepoint:adjmfc.group)
CORO1A	0.367115	0	0.0117659	0.037935	0.0681327	0.00390454	0.511147	CD4_CD161_Mem_Tcell	~ age + (1|sex) + (1|subjectid) + (1|timepoint) + (1|adjmfc.group) + (1|timepoint:adjmfc.group)
RP11-455F5.5	0.135785	2.02396e-08	0.0768839	0.000924294	0	0.00802475	0.778382	CD4_CD161_Mem_Tcell	~ age + (1|sex) + (1|subjectid) + (1|timepoint) + (1|adjmfc.group) + (1|timepoint:adjmfc.group)
BOLA2B	0.161385	0	0.0457487	0	0	0.0229947	0.769872	CD4_CD161_Mem_Tcell	~ age + (1|sex) + (1|subjectid) + (1|timepoint) + (1|adjmfc.group) + (1|timepoint:adjmfc.group)
CD2BP2	0.0253889	0.0440541	0	0	0	0.0232063	0.907351	CD4_CD161_Mem_Tcell	~ age + (1|sex) + (1|subjectid) + (1|timepoint) + (1|adjmfc.group) + (1|timepoint:adjmfc.group)
MYLPF	0.187793	0.0287895	0.223228	0	0.0890319	0.00134208	0.469816	CD4_CD161_Mem_Tcell	~ age + (1|sex) + (1|subjectid) + (1|timepoint) + (1|adjmfc.group) + (1|timepoint:adjmfc.group)
ZNF48	0	0	0	0	0	0.0150125	0.984987	CD4_CD161_Mem_Tcell	~ age + (1|sex) + (1|subjectid) + (1|timepoint) + (1|adjmfc.group) + (1|timepoint:adjmfc.group)
44805	2.35154e-09	0	0.30105	3.11666e-08	0.0996976	0.0148446	0.584408	CD4_CD161_Mem_Tcell	~ age + (1|sex) + (1|subjectid) + (1|timepoint) + (1|adjmfc.group) + (1|timepoint:adjmfc.group)
DCTPP1	0	0	0	0	0.0755526	0.017825	0.906622	CD4_CD161_Mem_Tcell	~ age + (1|sex) + (1|subjectid) + (1|timepoint) + (1|adjmfc.group) + (1|timepoint:adjmfc.group)
SEPHS2	0.0725716	0	0	0	0.011134	0.00201906	0.914275	CD4_CD161_Mem_Tcell	~ age + (1|sex) + (1|subjectid) + (1|timepoint) + (1|adjmfc.group) + (1|timepoint:adjmfc.group)
ITGAL	0.00146438	0	0.101633	0	0.0189942	0.00020568	0.877702	CD4_CD161_Mem_Tcell	~ age + (1|sex) + (1|subjectid) + (1|timepoint) + (1|adjmfc.group) + (1|timepoint:adjmfc.group)
ZNF747	0	0	0	0	0	0.134821	0.865179	CD4_CD161_Mem_Tcell	~ age + (1|sex) + (1|subjectid) + (1|timepoint) + (1|adjmfc.group) + (1|timepoint:adjmfc.group)
AC002310.12	0	0	0	0	0.120607	0.0533648	0.826028	CD4_CD161_Mem_Tcell	~ age + (1|sex) + (1|subjectid) + (1|timepoint) + (1|adjmfc.group) + (1|timepoint:adjmfc.group)
ZNF764	0	0.00962677	0	2.90807e-10	0.128127	0.0173119	0.844935	CD4_CD161_Mem_Tcell	~ age + (1|sex) + (1|subjectid) + (1|timepoint) + (1|adjmfc.group) + (1|timepoint:adjmfc.group)
ZNF688	3.26628e-09	0	0.0933912	0	0.138929	0.0102474	0.757433	CD4_CD161_Mem_Tcell	~ age + (1|sex) + (1|subjectid) + (1|timepoint) + (1|adjmfc.group) + (1|timepoint:adjmfc.group)
ZNF689	0	0	0	0	0.0174334	0.0235307	0.959036	CD4_CD161_Mem_Tcell	~ age + (1|sex) + (1|subjectid) + (1|timepoint) + (1|adjmfc.group) + (1|timepoint:adjmfc.group)
PRR14	7.55838e-11	8.28728e-11	0.206122	0	0.0766031	0.0121229	0.705152	CD4_CD161_Mem_Tcell	~ age + (1|sex) + (1|subjectid) + (1|timepoint) + (1|adjmfc.group) + (1|timepoint:adjmfc.group)
FBRS	0	0	0.319615	0	0	0.000141736	0.680243	CD4_CD161_Mem_Tcell	~ age + (1|sex) + (1|subjectid) + (1|timepoint) + (1|adjmfc.group) + (1|timepoint:adjmfc.group)
SRCAP	0	0.0189415	0	0.0969943	0	0.00868993	0.875374	CD4_CD161_Mem_Tcell	~ age + (1|sex) + (1|subjectid) + (1|timepoint) + (1|adjmfc.group) + (1|timepoint:adjmfc.group)
PHKG2	0.116809	0	0	0	0.0677065	0.00385777	0.811626	CD4_CD161_Mem_Tcell	~ age + (1|sex) + (1|subjectid) + (1|timepoint) + (1|adjmfc.group) + (1|timepoint:adjmfc.group)
RNF40	0	0.0271558	0.0938763	0	4.7193e-10	0.00359894	0.875369	CD4_CD161_Mem_Tcell	~ age + (1|sex) + (1|subjectid) + (1|timepoint) + (1|adjmfc.group) + (1|timepoint:adjmfc.group)
BCL7C	0	3.36561e-08	0.0799848	6.84976e-10	0.0865208	0.00204104	0.831453	CD4_CD161_Mem_Tcell	~ age + (1|sex) + (1|subjectid) + (1|timepoint) + (1|adjmfc.group) + (1|timepoint:adjmfc.group)
MIR4519	0	0	0	0	0	0.000975273	0.999025	CD4_CD161_Mem_Tcell	~ age + (1|sex) + (1|subjectid) + (1|timepoint) + (1|adjmfc.group) + (1|timepoint:adjmfc.group)
ORAI3	0.00114056	0	0.0886402	5.49648e-09	0	0.00647314	0.903746	CD4_CD161_Mem_Tcell	~ age + (1|sex) + (1|subjectid) + (1|timepoint) + (1|adjmfc.group) + (1|timepoint:adjmfc.group)
SETD1A	0	0	0	0	0	0.0023529	0.997647	CD4_CD161_Mem_Tcell	~ age + (1|sex) + (1|subjectid) + (1|timepoint) + (1|adjmfc.group) + (1|timepoint:adjmfc.group)
STX4	0.126875	0	3.67792e-09	9.41589e-08	1.99946e-07	0.0138048	0.85932	CD4_CD161_Mem_Tcell	~ age + (1|sex) + (1|subjectid) + (1|timepoint) + (1|adjmfc.group) + (1|timepoint:adjmfc.group)
ZNF646	0.0270357	0	0.166003	0	0.0237074	0.00151068	0.781743	CD4_CD161_Mem_Tcell	~ age + (1|sex) + (1|subjectid) + (1|timepoint) + (1|adjmfc.group) + (1|timepoint:adjmfc.group)
VKORC1	0	2.31203e-09	0.21558	0.005715	0	0.000194745	0.778511	CD4_CD161_Mem_Tcell	~ age + (1|sex) + (1|subjectid) + (1|timepoint) + (1|adjmfc.group) + (1|timepoint:adjmfc.group)
BCKDK	0	0	0.115964	0	0	0.0734	0.810636	CD4_CD161_Mem_Tcell	~ age + (1|sex) + (1|subjectid) + (1|timepoint) + (1|adjmfc.group) + (1|timepoint:adjmfc.group)
KAT8	4.43856e-10	2.08001e-09	0	0	0.0153562	0.00129257	0.983351	CD4_CD161_Mem_Tcell	~ age + (1|sex) + (1|subjectid) + (1|timepoint) + (1|adjmfc.group) + (1|timepoint:adjmfc.group)
FUS	0	0	0	0	0	0.0290565	0.970943	CD4_CD161_Mem_Tcell	~ age + (1|sex) + (1|subjectid) + (1|timepoint) + (1|adjmfc.group) + (1|timepoint:adjmfc.group)
PYCARD	0	1.83397e-10	6.12967e-10	0.0100718	0.0782046	0.0450601	0.866664	CD4_CD161_Mem_Tcell	~ age + (1|sex) + (1|subjectid) + (1|timepoint) + (1|adjmfc.group) + (1|timepoint:adjmfc.group)
ITGAM	0	0	0.209263	0	0	0.00616836	0.784568	CD4_CD161_Mem_Tcell	~ age + (1|sex) + (1|subjectid) + (1|timepoint) + (1|adjmfc.group) + (1|timepoint:adjmfc.group)
ARMC5	0	0	0.0667849	0.0565082	0	0.000487792	0.876219	CD4_CD161_Mem_Tcell	~ age + (1|sex) + (1|subjectid) + (1|timepoint) + (1|adjmfc.group) + (1|timepoint:adjmfc.group)
C16orf58	1.12226e-09	0.0174471	0.0283078	9.64235e-09	6.77994e-10	0.00189952	0.952345	CD4_CD161_Mem_Tcell	~ age + (1|sex) + (1|subjectid) + (1|timepoint) + (1|adjmfc.group) + (1|timepoint:adjmfc.group)
ZNF720	0.00844057	0	4.70775e-08	0	0.00336617	0.0128184	0.975375	CD4_CD161_Mem_Tcell	~ age + (1|sex) + (1|subjectid) + (1|timepoint) + (1|adjmfc.group) + (1|timepoint:adjmfc.group)
ZNF267	0	0.0844345	0	0	0.0060091	0.13484	0.774716	CD4_CD161_Mem_Tcell	~ age + (1|sex) + (1|subjectid) + (1|timepoint) + (1|adjmfc.group) + (1|timepoint:adjmfc.group)
VPS35	0.064419	6.31604e-09	0	0	0	0.0132546	0.922326	CD4_CD161_Mem_Tcell	~ age + (1|sex) + (1|subjectid) + (1|timepoint) + (1|adjmfc.group) + (1|timepoint:adjmfc.group)
ORC6	0	0	0.162753	0	0	0.00623543	0.831012	CD4_CD161_Mem_Tcell	~ age + (1|sex) + (1|subjectid) + (1|timepoint) + (1|adjmfc.group) + (1|timepoint:adjmfc.group)
C16orf87	0.120161	0	0.0615581	0	0	0.0140057	0.804275	CD4_CD161_Mem_Tcell	~ age + (1|sex) + (1|subjectid) + (1|timepoint) + (1|adjmfc.group) + (1|timepoint:adjmfc.group)
DNAJA2	0	0.178974	0.214368	0.101357	0.0562951	0.0146735	0.434333	CD4_CD161_Mem_Tcell	~ age + (1|sex) + (1|subjectid) + (1|timepoint) + (1|adjmfc.group) + (1|timepoint:adjmfc.group)
ITFG1	0	0.0778386	0	0	0	0.00376443	0.918397	CD4_CD161_Mem_Tcell	~ age + (1|sex) + (1|subjectid) + (1|timepoint) + (1|adjmfc.group) + (1|timepoint:adjmfc.group)
PHKB	2.27191e-10	0	0.00192765	0.0653812	0	8.34578e-06	0.932683	CD4_CD161_Mem_Tcell	~ age + (1|sex) + (1|subjectid) + (1|timepoint) + (1|adjmfc.group) + (1|timepoint:adjmfc.group)
LONP2	0	0.00362079	0.0971166	0.028107	2.22881e-09	0.0105125	0.860643	CD4_CD161_Mem_Tcell	~ age + (1|sex) + (1|subjectid) + (1|timepoint) + (1|adjmfc.group) + (1|timepoint:adjmfc.group)
SIAH1	9.97622e-09	2.46789e-09	0	0.0993225	0	0.00356553	0.897112	CD4_CD161_Mem_Tcell	~ age + (1|sex) + (1|subjectid) + (1|timepoint) + (1|adjmfc.group) + (1|timepoint:adjmfc.group)
N4BP1	0	2.22803e-09	0	0	0	0.0180973	0.981903	CD4_CD161_Mem_Tcell	~ age + (1|sex) + (1|subjectid) + (1|timepoint) + (1|adjmfc.group) + (1|timepoint:adjmfc.group)
CNEP1R1	0	0	0	0.0323145	0	0.0412168	0.926469	CD4_CD161_Mem_Tcell	~ age + (1|sex) + (1|subjectid) + (1|timepoint) + (1|adjmfc.group) + (1|timepoint:adjmfc.group)
PAPD5	0	4.30533e-10	0.0990355	0	0.0062793	0.138439	0.756246	CD4_CD161_Mem_Tcell	~ age + (1|sex) + (1|subjectid) + (1|timepoint) + (1|adjmfc.group) + (1|timepoint:adjmfc.group)
ADCY7	0.190668	0	0.0883494	0	0	0.00922655	0.711756	CD4_CD161_Mem_Tcell	~ age + (1|sex) + (1|subjectid) + (1|timepoint) + (1|adjmfc.group) + (1|timepoint:adjmfc.group)
BRD7	0.0968864	0	0.0674147	0.00583656	0	0.00922919	0.820633	CD4_CD161_Mem_Tcell	~ age + (1|sex) + (1|subjectid) + (1|timepoint) + (1|adjmfc.group) + (1|timepoint:adjmfc.group)
SNX20	0.0750522	0.0164493	3.6732e-10	0.0251666	0.0219621	0.0251547	0.836215	CD4_CD161_Mem_Tcell	~ age + (1|sex) + (1|subjectid) + (1|timepoint) + (1|adjmfc.group) + (1|timepoint:adjmfc.group)
CYLD	0.0975843	0	1.94802e-10	0	0	0.00461106	0.897805	CD4_CD161_Mem_Tcell	~ age + (1|sex) + (1|subjectid) + (1|timepoint) + (1|adjmfc.group) + (1|timepoint:adjmfc.group)
CHD9	0	0	0	0	0.0222663	1.07585e-06	0.977733	CD4_CD161_Mem_Tcell	~ age + (1|sex) + (1|subjectid) + (1|timepoint) + (1|adjmfc.group) + (1|timepoint:adjmfc.group)
RBL2	0.230333	0.0458254	0	2.83965e-10	0	0.0790156	0.644826	CD4_CD161_Mem_Tcell	~ age + (1|sex) + (1|subjectid) + (1|timepoint) + (1|adjmfc.group) + (1|timepoint:adjmfc.group)
AKTIP	0	1.54235e-10	0.176888	0	0	0.0200661	0.803046	CD4_CD161_Mem_Tcell	~ age + (1|sex) + (1|subjectid) + (1|timepoint) + (1|adjmfc.group) + (1|timepoint:adjmfc.group)
FTO	0	0	0.0467688	0	0	0.0516562	0.901575	CD4_CD161_Mem_Tcell	~ age + (1|sex) + (1|subjectid) + (1|timepoint) + (1|adjmfc.group) + (1|timepoint:adjmfc.group)
AMFR	1.34582e-10	0	0	0.0151101	4.25361e-10	0.0196065	0.965283	CD4_CD161_Mem_Tcell	~ age + (1|sex) + (1|subjectid) + (1|timepoint) + (1|adjmfc.group) + (1|timepoint:adjmfc.group)
RP11-413H22.2	0	0	0	0	0	0.00180207	0.998198	CD4_CD161_Mem_Tcell	~ age + (1|sex) + (1|subjectid) + (1|timepoint) + (1|adjmfc.group) + (1|timepoint:adjmfc.group)
NUDT21	0	0	0	0.0824833	0	0.0618041	0.855713	CD4_CD161_Mem_Tcell	~ age + (1|sex) + (1|subjectid) + (1|timepoint) + (1|adjmfc.group) + (1|timepoint:adjmfc.group)
OGFOD1	0	0	0	0	0	0.00408772	0.995912	CD4_CD161_Mem_Tcell	~ age + (1|sex) + (1|subjectid) + (1|timepoint) + (1|adjmfc.group) + (1|timepoint:adjmfc.group)
BBS2	0	0	0.0223026	0	0	0.0154504	0.962247	CD4_CD161_Mem_Tcell	~ age + (1|sex) + (1|subjectid) + (1|timepoint) + (1|adjmfc.group) + (1|timepoint:adjmfc.group)
MT2A	0	0.0615388	0	0	0.0922706	9.87873e-05	0.846092	CD4_CD161_Mem_Tcell	~ age + (1|sex) + (1|subjectid) + (1|timepoint) + (1|adjmfc.group) + (1|timepoint:adjmfc.group)
MT1E	5.85564e-10	0.0301732	0.474767	0	0.0348158	0.00922601	0.451018	CD4_CD161_Mem_Tcell	~ age + (1|sex) + (1|subjectid) + (1|timepoint) + (1|adjmfc.group) + (1|timepoint:adjmfc.group)
MT1F	0	0	0	0	0	0.125194	0.874806	CD4_CD161_Mem_Tcell	~ age + (1|sex) + (1|subjectid) + (1|timepoint) + (1|adjmfc.group) + (1|timepoint:adjmfc.group)
MT1G	5.8721e-09	0.0752144	0.215493	6.4202e-08	0.0181608	0.00823389	0.682898	CD4_CD161_Mem_Tcell	~ age + (1|sex) + (1|subjectid) + (1|timepoint) + (1|adjmfc.group) + (1|timepoint:adjmfc.group)
MT1X	0	0.0828288	0.0215407	0	0.0682938	0.0123952	0.814942	CD4_CD161_Mem_Tcell	~ age + (1|sex) + (1|subjectid) + (1|timepoint) + (1|adjmfc.group) + (1|timepoint:adjmfc.group)
NUP93	0	0.0387533	0	0.252315	0	0.0156812	0.69325	CD4_CD161_Mem_Tcell	~ age + (1|sex) + (1|subjectid) + (1|timepoint) + (1|adjmfc.group) + (1|timepoint:adjmfc.group)
HERPUD1	0	0	0	0	0.201657	0.0184171	0.779926	CD4_CD161_Mem_Tcell	~ age + (1|sex) + (1|subjectid) + (1|timepoint) + (1|adjmfc.group) + (1|timepoint:adjmfc.group)
NLRC5	0	2.92338e-09	0	2.57417e-08	0	0.00364758	0.996352	CD4_CD161_Mem_Tcell	~ age + (1|sex) + (1|subjectid) + (1|timepoint) + (1|adjmfc.group) + (1|timepoint:adjmfc.group)
FAM192A	1.10982e-10	0	1.3658e-10	0	0.238959	0.0682843	0.692757	CD4_CD161_Mem_Tcell	~ age + (1|sex) + (1|subjectid) + (1|timepoint) + (1|adjmfc.group) + (1|timepoint:adjmfc.group)
RSPRY1	0.0276276	4.43623e-10	0	0	0.00746626	0.0187015	0.946205	CD4_CD161_Mem_Tcell	~ age + (1|sex) + (1|subjectid) + (1|timepoint) + (1|adjmfc.group) + (1|timepoint:adjmfc.group)
ARL2BP	0	0.0768712	0	0	4.55047e-10	0.000231099	0.922898	CD4_CD161_Mem_Tcell	~ age + (1|sex) + (1|subjectid) + (1|timepoint) + (1|adjmfc.group) + (1|timepoint:adjmfc.group)
CIAPIN1	0.0345175	0	0.275244	0	0.086292	0.0217059	0.582241	CD4_CD161_Mem_Tcell	~ age + (1|sex) + (1|subjectid) + (1|timepoint) + (1|adjmfc.group) + (1|timepoint:adjmfc.group)
COQ9	0	2.36658e-09	0	0	0	0.0374931	0.962507	CD4_CD161_Mem_Tcell	~ age + (1|sex) + (1|subjectid) + (1|timepoint) + (1|adjmfc.group) + (1|timepoint:adjmfc.group)
POLR2C	0	0	0	0	0	0.0480392	0.951961	CD4_CD161_Mem_Tcell	~ age + (1|sex) + (1|subjectid) + (1|timepoint) + (1|adjmfc.group) + (1|timepoint:adjmfc.group)
KATNB1	0	5.33047e-10	0	0.0452016	0.0182935	0.0400721	0.896433	CD4_CD161_Mem_Tcell	~ age + (1|sex) + (1|subjectid) + (1|timepoint) + (1|adjmfc.group) + (1|timepoint:adjmfc.group)
TEPP	3.14474e-10	0	0.17216	9.70447e-11	0.00373159	0.0237338	0.800375	CD4_CD161_Mem_Tcell	~ age + (1|sex) + (1|subjectid) + (1|timepoint) + (1|adjmfc.group) + (1|timepoint:adjmfc.group)
USB1	0	0	0.122476	0	0	0.00493971	0.872585	CD4_CD161_Mem_Tcell	~ age + (1|sex) + (1|subjectid) + (1|timepoint) + (1|adjmfc.group) + (1|timepoint:adjmfc.group)
C16orf80	0	0.06599	0.115565	0	0	0.00380945	0.814636	CD4_CD161_Mem_Tcell	~ age + (1|sex) + (1|subjectid) + (1|timepoint) + (1|adjmfc.group) + (1|timepoint:adjmfc.group)
CSNK2A2	0.0972198	0	0.0522609	0.0381499	0	0.025401	0.786968	CD4_CD161_Mem_Tcell	~ age + (1|sex) + (1|subjectid) + (1|timepoint) + (1|adjmfc.group) + (1|timepoint:adjmfc.group)
CNOT1	0.286018	3.70644e-11	0.283563	0.0725608	0.01614	0.00402724	0.33769	CD4_CD161_Mem_Tcell	~ age + (1|sex) + (1|subjectid) + (1|timepoint) + (1|adjmfc.group) + (1|timepoint:adjmfc.group)
SLC38A7	0	0.00373197	0	0	0	0.0470908	0.949177	CD4_CD161_Mem_Tcell	~ age + (1|sex) + (1|subjectid) + (1|timepoint) + (1|adjmfc.group) + (1|timepoint:adjmfc.group)
GOT2	0	0	0	0	0	0.0128873	0.987113	CD4_CD161_Mem_Tcell	~ age + (1|sex) + (1|subjectid) + (1|timepoint) + (1|adjmfc.group) + (1|timepoint:adjmfc.group)
LINC00920	0.00331302	9.73964e-10	0.34456	6.80442e-10	0	0.00780515	0.644322	CD4_CD161_Mem_Tcell	~ age + (1|sex) + (1|subjectid) + (1|timepoint) + (1|adjmfc.group) + (1|timepoint:adjmfc.group)
TK2	0	3.78836e-10	0.441618	2.50914e-10	0.0134052	0.0111849	0.533792	CD4_CD161_Mem_Tcell	~ age + (1|sex) + (1|subjectid) + (1|timepoint) + (1|adjmfc.group) + (1|timepoint:adjmfc.group)
CKLF	0	1.94874e-10	0.158442	0	0	0.0125504	0.829007	CD4_CD161_Mem_Tcell	~ age + (1|sex) + (1|subjectid) + (1|timepoint) + (1|adjmfc.group) + (1|timepoint:adjmfc.group)
CMTM3	0	0	0	0.145761	0	0.00759135	0.846648	CD4_CD161_Mem_Tcell	~ age + (1|sex) + (1|subjectid) + (1|timepoint) + (1|adjmfc.group) + (1|timepoint:adjmfc.group)
DYNC1LI2	0	0	0	0	0	2.56431e-05	0.999974	CD4_CD161_Mem_Tcell	~ age + (1|sex) + (1|subjectid) + (1|timepoint) + (1|adjmfc.group) + (1|timepoint:adjmfc.group)
NAE1	0	1.68895e-10	4.71859e-10	0.0218658	0.136877	0.0316358	0.809621	CD4_CD161_Mem_Tcell	~ age + (1|sex) + (1|subjectid) + (1|timepoint) + (1|adjmfc.group) + (1|timepoint:adjmfc.group)
FAM96B	0	0	1.41449e-10	0.00304711	0	0.0167318	0.980221	CD4_CD161_Mem_Tcell	~ age + (1|sex) + (1|subjectid) + (1|timepoint) + (1|adjmfc.group) + (1|timepoint:adjmfc.group)
CES2	0.0113145	0	1.2697e-09	0	3.02184e-10	0.00163316	0.987052	CD4_CD161_Mem_Tcell	~ age + (1|sex) + (1|subjectid) + (1|timepoint) + (1|adjmfc.group) + (1|timepoint:adjmfc.group)
CES4A	0	0	0.176733	0	0	0.0245601	0.798707	CD4_CD161_Mem_Tcell	~ age + (1|sex) + (1|subjectid) + (1|timepoint) + (1|adjmfc.group) + (1|timepoint:adjmfc.group)
CBFB	0.031182	0.0700454	0	9.20657e-11	0.0703771	0.0167101	0.811685	CD4_CD161_Mem_Tcell	~ age + (1|sex) + (1|subjectid) + (1|timepoint) + (1|adjmfc.group) + (1|timepoint:adjmfc.group)
C16orf70	0	0	0.150384	0	0	0.0264296	0.823187	CD4_CD161_Mem_Tcell	~ age + (1|sex) + (1|subjectid) + (1|timepoint) + (1|adjmfc.group) + (1|timepoint:adjmfc.group)
B3GNT9	0.0663468	0	0	0	0	0.0905968	0.843056	CD4_CD161_Mem_Tcell	~ age + (1|sex) + (1|subjectid) + (1|timepoint) + (1|adjmfc.group) + (1|timepoint:adjmfc.group)
TRADD	0	0	0.414229	0	0	0.0212914	0.564479	CD4_CD161_Mem_Tcell	~ age + (1|sex) + (1|subjectid) + (1|timepoint) + (1|adjmfc.group) + (1|timepoint:adjmfc.group)
FBXL8	0	0.0778969	0	0	0	8.4124e-07	0.922102	CD4_CD161_Mem_Tcell	~ age + (1|sex) + (1|subjectid) + (1|timepoint) + (1|adjmfc.group) + (1|timepoint:adjmfc.group)
HSF4	0	0	0.030198	0	0	0.00137074	0.968431	CD4_CD161_Mem_Tcell	~ age + (1|sex) + (1|subjectid) + (1|timepoint) + (1|adjmfc.group) + (1|timepoint:adjmfc.group)
KIAA0895L	0.0254296	2.47199e-09	0.29749	0	0.115453	0.0477614	0.513866	CD4_CD161_Mem_Tcell	~ age + (1|sex) + (1|subjectid) + (1|timepoint) + (1|adjmfc.group) + (1|timepoint:adjmfc.group)
E2F4	0	0	0	0	0.116333	0.00277594	0.880891	CD4_CD161_Mem_Tcell	~ age + (1|sex) + (1|subjectid) + (1|timepoint) + (1|adjmfc.group) + (1|timepoint:adjmfc.group)
ELMO3	0.0992813	0	0.177144	0.0188328	0	0.0297407	0.675002	CD4_CD161_Mem_Tcell	~ age + (1|sex) + (1|subjectid) + (1|timepoint) + (1|adjmfc.group) + (1|timepoint:adjmfc.group)
TMEM208	1.07584e-09	1.10457e-09	0	0.0231183	0	0.00208515	0.974797	CD4_CD161_Mem_Tcell	~ age + (1|sex) + (1|subjectid) + (1|timepoint) + (1|adjmfc.group) + (1|timepoint:adjmfc.group)
FHOD1	0	8.89106e-11	0.215285	0	0	0.0130083	0.771707	CD4_CD161_Mem_Tcell	~ age + (1|sex) + (1|subjectid) + (1|timepoint) + (1|adjmfc.group) + (1|timepoint:adjmfc.group)
ATP6V0D1	0	0	0	0	0	0.0140573	0.985943	CD4_CD161_Mem_Tcell	~ age + (1|sex) + (1|subjectid) + (1|timepoint) + (1|adjmfc.group) + (1|timepoint:adjmfc.group)
CTCF	0	0	0	0	0	0.0949089	0.905091	CD4_CD161_Mem_Tcell	~ age + (1|sex) + (1|subjectid) + (1|timepoint) + (1|adjmfc.group) + (1|timepoint:adjmfc.group)
RLTPR	3.56259e-10	1.34492e-09	0.198418	0	0	0.0199351	0.781647	CD4_CD161_Mem_Tcell	~ age + (1|sex) + (1|subjectid) + (1|timepoint) + (1|adjmfc.group) + (1|timepoint:adjmfc.group)
ACD	0.0574414	0.060824	2.28256e-09	0	0	0.000271157	0.881463	CD4_CD161_Mem_Tcell	~ age + (1|sex) + (1|subjectid) + (1|timepoint) + (1|adjmfc.group) + (1|timepoint:adjmfc.group)
PARD6A	0.0223015	0.0937188	0.0208831	0	0.176282	0.00783236	0.678982	CD4_CD161_Mem_Tcell	~ age + (1|sex) + (1|subjectid) + (1|timepoint) + (1|adjmfc.group) + (1|timepoint:adjmfc.group)
GFOD2	0	0	0	6.81895e-10	0	0.0557462	0.944254	CD4_CD161_Mem_Tcell	~ age + (1|sex) + (1|subjectid) + (1|timepoint) + (1|adjmfc.group) + (1|timepoint:adjmfc.group)
RANBP10	0	0	0	0	0.0134218	0.0348643	0.951714	CD4_CD161_Mem_Tcell	~ age + (1|sex) + (1|subjectid) + (1|timepoint) + (1|adjmfc.group) + (1|timepoint:adjmfc.group)
CENPT	0.00838915	5.19935e-08	0	0.111977	0.0385599	9.41959e-05	0.84098	CD4_CD161_Mem_Tcell	~ age + (1|sex) + (1|subjectid) + (1|timepoint) + (1|adjmfc.group) + (1|timepoint:adjmfc.group)
THAP11	0	0.0202472	0	0	0	0.091991	0.887762	CD4_CD161_Mem_Tcell	~ age + (1|sex) + (1|subjectid) + (1|timepoint) + (1|adjmfc.group) + (1|timepoint:adjmfc.group)
NUTF2	0.0054476	9.40091e-11	0.0388848	0	0	0.0261292	0.929538	CD4_CD161_Mem_Tcell	~ age + (1|sex) + (1|subjectid) + (1|timepoint) + (1|adjmfc.group) + (1|timepoint:adjmfc.group)
EDC4	0.0470178	0	0.446616	0.000502689	5.63482e-10	0.00031957	0.505544	CD4_CD161_Mem_Tcell	~ age + (1|sex) + (1|subjectid) + (1|timepoint) + (1|adjmfc.group) + (1|timepoint:adjmfc.group)
PSKH1	0	0	0.378668	0	0	0.00965897	0.611673	CD4_CD161_Mem_Tcell	~ age + (1|sex) + (1|subjectid) + (1|timepoint) + (1|adjmfc.group) + (1|timepoint:adjmfc.group)
CTC-479C5.12	0	0	0.0105984	0.0476545	0	6.90166e-07	0.941746	CD4_CD161_Mem_Tcell	~ age + (1|sex) + (1|subjectid) + (1|timepoint) + (1|adjmfc.group) + (1|timepoint:adjmfc.group)
PSMB10	1.21061e-09	0	0.343055	2.57488e-10	0.0438386	0.00287248	0.610234	CD4_CD161_Mem_Tcell	~ age + (1|sex) + (1|subjectid) + (1|timepoint) + (1|adjmfc.group) + (1|timepoint:adjmfc.group)
DPEP2	0	1.54171e-09	0.00130721	0.12081	0.0130236	0.0132832	0.851576	CD4_CD161_Mem_Tcell	~ age + (1|sex) + (1|subjectid) + (1|timepoint) + (1|adjmfc.group) + (1|timepoint:adjmfc.group)
DUS2	0.0346659	0.037819	0.268901	0	1.50365e-08	0.00106416	0.65755	CD4_CD161_Mem_Tcell	~ age + (1|sex) + (1|subjectid) + (1|timepoint) + (1|adjmfc.group) + (1|timepoint:adjmfc.group)
DDX28	3.07157e-08	0.0136299	0	0.0215262	0	0.00419603	0.960648	CD4_CD161_Mem_Tcell	~ age + (1|sex) + (1|subjectid) + (1|timepoint) + (1|adjmfc.group) + (1|timepoint:adjmfc.group)
NFATC3	0	0	0	0	0.216067	0.00461581	0.779317	CD4_CD161_Mem_Tcell	~ age + (1|sex) + (1|subjectid) + (1|timepoint) + (1|adjmfc.group) + (1|timepoint:adjmfc.group)
SLC7A6	0	1.11767e-09	2.96527e-10	1.39439e-10	0.00954241	0.0135629	0.976895	CD4_CD161_Mem_Tcell	~ age + (1|sex) + (1|subjectid) + (1|timepoint) + (1|adjmfc.group) + (1|timepoint:adjmfc.group)
SLC7A6OS	1.33359e-08	1.68239e-10	0.265534	1.0664e-09	0	0.000134025	0.734332	CD4_CD161_Mem_Tcell	~ age + (1|sex) + (1|subjectid) + (1|timepoint) + (1|adjmfc.group) + (1|timepoint:adjmfc.group)
PRMT7	0	0	0	0	0	0.0249135	0.975086	CD4_CD161_Mem_Tcell	~ age + (1|sex) + (1|subjectid) + (1|timepoint) + (1|adjmfc.group) + (1|timepoint:adjmfc.group)
ZFP90	0	0	0.0356723	0.00821807	0	0.00123058	0.954879	CD4_CD161_Mem_Tcell	~ age + (1|sex) + (1|subjectid) + (1|timepoint) + (1|adjmfc.group) + (1|timepoint:adjmfc.group)
TANGO6	0	0	0.231224	0	0.145495	0.0557373	0.567544	CD4_CD161_Mem_Tcell	~ age + (1|sex) + (1|subjectid) + (1|timepoint) + (1|adjmfc.group) + (1|timepoint:adjmfc.group)
CHTF8	0.0485269	0	0	0.052385	0	0.0023504	0.896738	CD4_CD161_Mem_Tcell	~ age + (1|sex) + (1|subjectid) + (1|timepoint) + (1|adjmfc.group) + (1|timepoint:adjmfc.group)
CIRH1A	0	0	0	0	0	0.0021977	0.997802	CD4_CD161_Mem_Tcell	~ age + (1|sex) + (1|subjectid) + (1|timepoint) + (1|adjmfc.group) + (1|timepoint:adjmfc.group)
SNTB2	0.0224535	0.0252614	0	0.151582	0	0.00308766	0.797615	CD4_CD161_Mem_Tcell	~ age + (1|sex) + (1|subjectid) + (1|timepoint) + (1|adjmfc.group) + (1|timepoint:adjmfc.group)
VPS4A	0	0	0	0	0	0.0307821	0.969218	CD4_CD161_Mem_Tcell	~ age + (1|sex) + (1|subjectid) + (1|timepoint) + (1|adjmfc.group) + (1|timepoint:adjmfc.group)
COG8	1.121e-05	0.0533484	0.0529186	0.0153122	0	0.000229217	0.87818	CD4_CD161_Mem_Tcell	~ age + (1|sex) + (1|subjectid) + (1|timepoint) + (1|adjmfc.group) + (1|timepoint:adjmfc.group)
NIP7	0.0119413	0	0.0649657	0	0	0.0498213	0.873272	CD4_CD161_Mem_Tcell	~ age + (1|sex) + (1|subjectid) + (1|timepoint) + (1|adjmfc.group) + (1|timepoint:adjmfc.group)
TERF2	0.000919623	0	0.11806	0.0758548	0	0.00583982	0.799325	CD4_CD161_Mem_Tcell	~ age + (1|sex) + (1|subjectid) + (1|timepoint) + (1|adjmfc.group) + (1|timepoint:adjmfc.group)
CYB5B	0.0684089	5.02939e-10	1.9507e-09	0	0	0.0313407	0.90025	CD4_CD161_Mem_Tcell	~ age + (1|sex) + (1|subjectid) + (1|timepoint) + (1|adjmfc.group) + (1|timepoint:adjmfc.group)
NFAT5	0	0.00767226	0.0326954	0	0.0137613	0.0998618	0.846009	CD4_CD161_Mem_Tcell	~ age + (1|sex) + (1|subjectid) + (1|timepoint) + (1|adjmfc.group) + (1|timepoint:adjmfc.group)
NQO1	0	0	0.137884	0	0	0.0259919	0.836124	CD4_CD161_Mem_Tcell	~ age + (1|sex) + (1|subjectid) + (1|timepoint) + (1|adjmfc.group) + (1|timepoint:adjmfc.group)
NOB1	0	0	0	0	0	0.00262463	0.997375	CD4_CD161_Mem_Tcell	~ age + (1|sex) + (1|subjectid) + (1|timepoint) + (1|adjmfc.group) + (1|timepoint:adjmfc.group)
WWP2	0	0	0	0	0	0.0521437	0.947856	CD4_CD161_Mem_Tcell	~ age + (1|sex) + (1|subjectid) + (1|timepoint) + (1|adjmfc.group) + (1|timepoint:adjmfc.group)
PDPR	0	0.150764	0	0	0	0.00362748	0.845609	CD4_CD161_Mem_Tcell	~ age + (1|sex) + (1|subjectid) + (1|timepoint) + (1|adjmfc.group) + (1|timepoint:adjmfc.group)
EXOSC6	0	0	0.0265112	0	0	0.0566399	0.916849	CD4_CD161_Mem_Tcell	~ age + (1|sex) + (1|subjectid) + (1|timepoint) + (1|adjmfc.group) + (1|timepoint:adjmfc.group)
AARS	7.24668e-11	0.0398356	0.366715	0	0	0.00441289	0.589036	CD4_CD161_Mem_Tcell	~ age + (1|sex) + (1|subjectid) + (1|timepoint) + (1|adjmfc.group) + (1|timepoint:adjmfc.group)
DDX19B	3.15557e-09	0.0397641	0.0804562	3.5454e-10	0.0890475	0.00172289	0.789009	CD4_CD161_Mem_Tcell	~ age + (1|sex) + (1|subjectid) + (1|timepoint) + (1|adjmfc.group) + (1|timepoint:adjmfc.group)
DDX19A	0.00965455	1.3477e-08	0.143303	1.28243e-08	0.0117238	0.000458468	0.83486	CD4_CD161_Mem_Tcell	~ age + (1|sex) + (1|subjectid) + (1|timepoint) + (1|adjmfc.group) + (1|timepoint:adjmfc.group)
ST3GAL2	0.0386228	0	0	0.0147157	0	0.00790881	0.938753	CD4_CD161_Mem_Tcell	~ age + (1|sex) + (1|subjectid) + (1|timepoint) + (1|adjmfc.group) + (1|timepoint:adjmfc.group)
FUK	0.0262308	2.46205e-09	0.142208	0.0126178	5.71063e-09	0.00782416	0.81112	CD4_CD161_Mem_Tcell	~ age + (1|sex) + (1|subjectid) + (1|timepoint) + (1|adjmfc.group) + (1|timepoint:adjmfc.group)
COG4	0	0	0	0	0	0.0111518	0.988848	CD4_CD161_Mem_Tcell	~ age + (1|sex) + (1|subjectid) + (1|timepoint) + (1|adjmfc.group) + (1|timepoint:adjmfc.group)
SF3B3	0.027745	0	0	1.47324e-10	1.47962e-09	0.0162951	0.95596	CD4_CD161_Mem_Tcell	~ age + (1|sex) + (1|subjectid) + (1|timepoint) + (1|adjmfc.group) + (1|timepoint:adjmfc.group)
VAC14	0	0	0	0	0	0.000151951	0.999848	CD4_CD161_Mem_Tcell	~ age + (1|sex) + (1|subjectid) + (1|timepoint) + (1|adjmfc.group) + (1|timepoint:adjmfc.group)
CMTR2	0	0	0.0547214	0	0	0.0057356	0.939543	CD4_CD161_Mem_Tcell	~ age + (1|sex) + (1|subjectid) + (1|timepoint) + (1|adjmfc.group) + (1|timepoint:adjmfc.group)
AP1G1	0	0	0	0	0	0.000168243	0.999832	CD4_CD161_Mem_Tcell	~ age + (1|sex) + (1|subjectid) + (1|timepoint) + (1|adjmfc.group) + (1|timepoint:adjmfc.group)
ATXN1L	0	0.0889621	0	0.0313332	0.0157384	0.00405412	0.859912	CD4_CD161_Mem_Tcell	~ age + (1|sex) + (1|subjectid) + (1|timepoint) + (1|adjmfc.group) + (1|timepoint:adjmfc.group)
IST1	0	0.0672774	0	0	0	0.0837521	0.848971	CD4_CD161_Mem_Tcell	~ age + (1|sex) + (1|subjectid) + (1|timepoint) + (1|adjmfc.group) + (1|timepoint:adjmfc.group)
ZNF821	2.51275e-10	3.61081e-08	3.95927e-09	0.0300213	3.65719e-10	0.00511536	0.964863	CD4_CD161_Mem_Tcell	~ age + (1|sex) + (1|subjectid) + (1|timepoint) + (1|adjmfc.group) + (1|timepoint:adjmfc.group)
DHODH	0	0	0	0	0	0.0933838	0.906616	CD4_CD161_Mem_Tcell	~ age + (1|sex) + (1|subjectid) + (1|timepoint) + (1|adjmfc.group) + (1|timepoint:adjmfc.group)
TXNL4B	0	0.0292585	0.408402	0	0	0.00458024	0.557759	CD4_CD161_Mem_Tcell	~ age + (1|sex) + (1|subjectid) + (1|timepoint) + (1|adjmfc.group) + (1|timepoint:adjmfc.group)
DHX38	0	0	0	0	0	0.000452627	0.999547	CD4_CD161_Mem_Tcell	~ age + (1|sex) + (1|subjectid) + (1|timepoint) + (1|adjmfc.group) + (1|timepoint:adjmfc.group)
PSMD7	0	3.05271e-10	0.0348595	1.09876e-10	9.21595e-11	0.054606	0.910534	CD4_CD161_Mem_Tcell	~ age + (1|sex) + (1|subjectid) + (1|timepoint) + (1|adjmfc.group) + (1|timepoint:adjmfc.group)
RP11-252A24.7	0	0.000458619	0.0450105	0.0157576	0.0629652	0.0128462	0.862962	CD4_CD161_Mem_Tcell	~ age + (1|sex) + (1|subjectid) + (1|timepoint) + (1|adjmfc.group) + (1|timepoint:adjmfc.group)
GLG1	0.150788	0	0.0763453	0.0311989	1.34112e-09	0.00965015	0.732018	CD4_CD161_Mem_Tcell	~ age + (1|sex) + (1|subjectid) + (1|timepoint) + (1|adjmfc.group) + (1|timepoint:adjmfc.group)
MLKL	0	0	0.0336018	0	0.152901	0.0207933	0.792704	CD4_CD161_Mem_Tcell	~ age + (1|sex) + (1|subjectid) + (1|timepoint) + (1|adjmfc.group) + (1|timepoint:adjmfc.group)
WDR59	0.000151594	0.0346119	0.0134421	0.0152928	0	0.087839	0.848663	CD4_CD161_Mem_Tcell	~ age + (1|sex) + (1|subjectid) + (1|timepoint) + (1|adjmfc.group) + (1|timepoint:adjmfc.group)
ZFP1	0	0.023544	0.119277	0	0	0.00997459	0.847204	CD4_CD161_Mem_Tcell	~ age + (1|sex) + (1|subjectid) + (1|timepoint) + (1|adjmfc.group) + (1|timepoint:adjmfc.group)
CFDP1	0	0	0.189371	3.24974e-10	0.119101	0.0197043	0.671824	CD4_CD161_Mem_Tcell	~ age + (1|sex) + (1|subjectid) + (1|timepoint) + (1|adjmfc.group) + (1|timepoint:adjmfc.group)
TMEM170A	0	0	0	0	0	0.00182919	0.998171	CD4_CD161_Mem_Tcell	~ age + (1|sex) + (1|subjectid) + (1|timepoint) + (1|adjmfc.group) + (1|timepoint:adjmfc.group)
GABARAPL2	0	0	0	0	0	0.00927661	0.990723	CD4_CD161_Mem_Tcell	~ age + (1|sex) + (1|subjectid) + (1|timepoint) + (1|adjmfc.group) + (1|timepoint:adjmfc.group)
ADAT1	0.0422303	0	0.0861011	0	4.31382e-10	0.0289243	0.842744	CD4_CD161_Mem_Tcell	~ age + (1|sex) + (1|subjectid) + (1|timepoint) + (1|adjmfc.group) + (1|timepoint:adjmfc.group)
KARS	0.00764601	2.30087e-09	0	0	0	0.0543159	0.938038	CD4_CD161_Mem_Tcell	~ age + (1|sex) + (1|subjectid) + (1|timepoint) + (1|adjmfc.group) + (1|timepoint:adjmfc.group)
TERF2IP	0	0	0	0.0385318	0.0423046	0.0313602	0.887803	CD4_CD161_Mem_Tcell	~ age + (1|sex) + (1|subjectid) + (1|timepoint) + (1|adjmfc.group) + (1|timepoint:adjmfc.group)
MON1B	0	0.0246703	0	0	0	0.000356269	0.974973	CD4_CD161_Mem_Tcell	~ age + (1|sex) + (1|subjectid) + (1|timepoint) + (1|adjmfc.group) + (1|timepoint:adjmfc.group)
SYCE1L	0.0938277	0	0	0	0.0832416	0.00530722	0.817624	CD4_CD161_Mem_Tcell	~ age + (1|sex) + (1|subjectid) + (1|timepoint) + (1|adjmfc.group) + (1|timepoint:adjmfc.group)
NUDT7	5.81812e-08	0.0312456	0.118456	1.86362e-08	0	0.000858394	0.84944	CD4_CD161_Mem_Tcell	~ age + (1|sex) + (1|subjectid) + (1|timepoint) + (1|adjmfc.group) + (1|timepoint:adjmfc.group)
WWOX	0	0.0405283	0	0.0266088	0	0.00778713	0.925076	CD4_CD161_Mem_Tcell	~ age + (1|sex) + (1|subjectid) + (1|timepoint) + (1|adjmfc.group) + (1|timepoint:adjmfc.group)
MAF	0	0	0	0	0.0589709	0.113281	0.827748	CD4_CD161_Mem_Tcell	~ age + (1|sex) + (1|subjectid) + (1|timepoint) + (1|adjmfc.group) + (1|timepoint:adjmfc.group)
CMC2	0	0	0	0	0	0.041789	0.958211	CD4_CD161_Mem_Tcell	~ age + (1|sex) + (1|subjectid) + (1|timepoint) + (1|adjmfc.group) + (1|timepoint:adjmfc.group)
CENPN	0	0	0.448085	1.79267e-09	0	0.00226145	0.549654	CD4_CD161_Mem_Tcell	~ age + (1|sex) + (1|subjectid) + (1|timepoint) + (1|adjmfc.group) + (1|timepoint:adjmfc.group)
ATMIN	0	0	0.0331234	0	0	0.0485669	0.91831	CD4_CD161_Mem_Tcell	~ age + (1|sex) + (1|subjectid) + (1|timepoint) + (1|adjmfc.group) + (1|timepoint:adjmfc.group)
GCSH	0	0	0.33148	0	0	0.024552	0.643968	CD4_CD161_Mem_Tcell	~ age + (1|sex) + (1|subjectid) + (1|timepoint) + (1|adjmfc.group) + (1|timepoint:adjmfc.group)
GAN	0	4.7887e-10	0.12679	0	0	0.0404735	0.832737	CD4_CD161_Mem_Tcell	~ age + (1|sex) + (1|subjectid) + (1|timepoint) + (1|adjmfc.group) + (1|timepoint:adjmfc.group)
CMIP	0	0.00139608	0.0951367	2.85611e-10	0.077567	0.00059084	0.825309	CD4_CD161_Mem_Tcell	~ age + (1|sex) + (1|subjectid) + (1|timepoint) + (1|adjmfc.group) + (1|timepoint:adjmfc.group)
7SK.2	2.74983e-09	9.63567e-11	0.291793	2.30866e-08	7.93525e-10	0.000190888	0.708016	CD4_CD161_Mem_Tcell	~ age + (1|sex) + (1|subjectid) + (1|timepoint) + (1|adjmfc.group) + (1|timepoint:adjmfc.group)
MPHOSPH6	0	0	0	0	0	0.045968	0.954032	CD4_CD161_Mem_Tcell	~ age + (1|sex) + (1|subjectid) + (1|timepoint) + (1|adjmfc.group) + (1|timepoint:adjmfc.group)
HSBP1	0	0.00344641	0	1.35154e-06	0.199734	0.0169249	0.779894	CD4_CD161_Mem_Tcell	~ age + (1|sex) + (1|subjectid) + (1|timepoint) + (1|adjmfc.group) + (1|timepoint:adjmfc.group)
MLYCD	0	0	0.128367	0.0821144	0.0678534	0.0350425	0.686623	CD4_CD161_Mem_Tcell	~ age + (1|sex) + (1|subjectid) + (1|timepoint) + (1|adjmfc.group) + (1|timepoint:adjmfc.group)
MBTPS1	0	0	0	0	0	3.85011e-06	0.999996	CD4_CD161_Mem_Tcell	~ age + (1|sex) + (1|subjectid) + (1|timepoint) + (1|adjmfc.group) + (1|timepoint:adjmfc.group)
HSDL1	5.44471e-10	0	1.49117e-10	0	0.0134413	0.0238028	0.962756	CD4_CD161_Mem_Tcell	~ age + (1|sex) + (1|subjectid) + (1|timepoint) + (1|adjmfc.group) + (1|timepoint:adjmfc.group)
TAF1C	0	2.32241e-10	1.31843e-09	0.0468481	0	0.0672424	0.88591	CD4_CD161_Mem_Tcell	~ age + (1|sex) + (1|subjectid) + (1|timepoint) + (1|adjmfc.group) + (1|timepoint:adjmfc.group)
COTL1	0.0367186	2.31471e-10	0.365849	0	0	0.00100802	0.596425	CD4_CD161_Mem_Tcell	~ age + (1|sex) + (1|subjectid) + (1|timepoint) + (1|adjmfc.group) + (1|timepoint:adjmfc.group)
KLHL36	0	0	0.0833203	0	0	0.00866435	0.908015	CD4_CD161_Mem_Tcell	~ age + (1|sex) + (1|subjectid) + (1|timepoint) + (1|adjmfc.group) + (1|timepoint:adjmfc.group)
USP10	0	0	0.342006	0	0	0.0618297	0.596164	CD4_CD161_Mem_Tcell	~ age + (1|sex) + (1|subjectid) + (1|timepoint) + (1|adjmfc.group) + (1|timepoint:adjmfc.group)
CRISPLD2	0	1.4586e-10	0.344659	0.0139807	0	0.00512362	0.636236	CD4_CD161_Mem_Tcell	~ age + (1|sex) + (1|subjectid) + (1|timepoint) + (1|adjmfc.group) + (1|timepoint:adjmfc.group)
ZDHHC7	0	0	0	0	0	0.00112182	0.998878	CD4_CD161_Mem_Tcell	~ age + (1|sex) + (1|subjectid) + (1|timepoint) + (1|adjmfc.group) + (1|timepoint:adjmfc.group)
KIAA0513	0	0	0.0809913	0.0311774	0	0.000473481	0.887358	CD4_CD161_Mem_Tcell	~ age + (1|sex) + (1|subjectid) + (1|timepoint) + (1|adjmfc.group) + (1|timepoint:adjmfc.group)
GINS2	5.25271e-10	0	0.21678	1.81272e-09	5.34256e-10	0.00357456	0.779646	CD4_CD161_Mem_Tcell	~ age + (1|sex) + (1|subjectid) + (1|timepoint) + (1|adjmfc.group) + (1|timepoint:adjmfc.group)
C16orf74	0	0	0.0113562	4.3962e-10	0	3.67297e-08	0.988644	CD4_CD161_Mem_Tcell	~ age + (1|sex) + (1|subjectid) + (1|timepoint) + (1|adjmfc.group) + (1|timepoint:adjmfc.group)
EMC8	0.15608	0	0.0279294	4.11659e-10	1.68898e-08	0.0455086	0.770482	CD4_CD161_Mem_Tcell	~ age + (1|sex) + (1|subjectid) + (1|timepoint) + (1|adjmfc.group) + (1|timepoint:adjmfc.group)
COX4I1	0.0812621	0.0231873	0.257276	0.044793	0	0.00787783	0.585603	CD4_CD161_Mem_Tcell	~ age + (1|sex) + (1|subjectid) + (1|timepoint) + (1|adjmfc.group) + (1|timepoint:adjmfc.group)
IRF8	0.132878	0	2.97442e-09	0.0240374	0	0.074997	0.768087	CD4_CD161_Mem_Tcell	~ age + (1|sex) + (1|subjectid) + (1|timepoint) + (1|adjmfc.group) + (1|timepoint:adjmfc.group)
FBXO31	0	0	0	0	0	0.00200424	0.997996	CD4_CD161_Mem_Tcell	~ age + (1|sex) + (1|subjectid) + (1|timepoint) + (1|adjmfc.group) + (1|timepoint:adjmfc.group)
MAP1LC3B	0	0	0.00933322	0	0	0.00504746	0.985619	CD4_CD161_Mem_Tcell	~ age + (1|sex) + (1|subjectid) + (1|timepoint) + (1|adjmfc.group) + (1|timepoint:adjmfc.group)
KLHDC4	0.194462	0	0	0.0351913	0	1.89429e-05	0.770328	CD4_CD161_Mem_Tcell	~ age + (1|sex) + (1|subjectid) + (1|timepoint) + (1|adjmfc.group) + (1|timepoint:adjmfc.group)
SLC7A5	0	0.0201098	0.255021	0	0	0.000426162	0.724444	CD4_CD161_Mem_Tcell	~ age + (1|sex) + (1|subjectid) + (1|timepoint) + (1|adjmfc.group) + (1|timepoint:adjmfc.group)
BANP	0	0	0	0	0	0.0482478	0.951752	CD4_CD161_Mem_Tcell	~ age + (1|sex) + (1|subjectid) + (1|timepoint) + (1|adjmfc.group) + (1|timepoint:adjmfc.group)
ZC3H18	0	0	0.0794687	0.00563734	0	0.000535116	0.914359	CD4_CD161_Mem_Tcell	~ age + (1|sex) + (1|subjectid) + (1|timepoint) + (1|adjmfc.group) + (1|timepoint:adjmfc.group)
CYBA	0.0736104	1.26726e-09	0	4.40437e-10	9.55132e-10	0.0181007	0.908289	CD4_CD161_Mem_Tcell	~ age + (1|sex) + (1|subjectid) + (1|timepoint) + (1|adjmfc.group) + (1|timepoint:adjmfc.group)
MVD	0	3.20578e-09	0	0.0723969	0.143745	0.00838886	0.77547	CD4_CD161_Mem_Tcell	~ age + (1|sex) + (1|subjectid) + (1|timepoint) + (1|adjmfc.group) + (1|timepoint:adjmfc.group)
SNAI3	0	0	0	0	0	0.0099881	0.990012	CD4_CD161_Mem_Tcell	~ age + (1|sex) + (1|subjectid) + (1|timepoint) + (1|adjmfc.group) + (1|timepoint:adjmfc.group)
RNF166	1.48256e-10	0	0.562082	0	0	0.00108013	0.436837	CD4_CD161_Mem_Tcell	~ age + (1|sex) + (1|subjectid) + (1|timepoint) + (1|adjmfc.group) + (1|timepoint:adjmfc.group)
CTU2	0	0	0.278756	3.3209e-10	0.133738	0.00152587	0.58598	CD4_CD161_Mem_Tcell	~ age + (1|sex) + (1|subjectid) + (1|timepoint) + (1|adjmfc.group) + (1|timepoint:adjmfc.group)
PIEZO1	0	0	0.122607	0	0	0.0268181	0.850575	CD4_CD161_Mem_Tcell	~ age + (1|sex) + (1|subjectid) + (1|timepoint) + (1|adjmfc.group) + (1|timepoint:adjmfc.group)
APRT	0	0	0	0	0	0.0178291	0.982171	CD4_CD161_Mem_Tcell	~ age + (1|sex) + (1|subjectid) + (1|timepoint) + (1|adjmfc.group) + (1|timepoint:adjmfc.group)
GALNS	0	0	0	0	0	0.120146	0.879854	CD4_CD161_Mem_Tcell	~ age + (1|sex) + (1|subjectid) + (1|timepoint) + (1|adjmfc.group) + (1|timepoint:adjmfc.group)
TRAPPC2L	0.00531679	0	0.172711	2.78418e-10	0	0.000988478	0.820984	CD4_CD161_Mem_Tcell	~ age + (1|sex) + (1|subjectid) + (1|timepoint) + (1|adjmfc.group) + (1|timepoint:adjmfc.group)
ACSF3	0	1.90148e-10	0.02123	1.43138e-10	0.116884	0.00721514	0.854671	CD4_CD161_Mem_Tcell	~ age + (1|sex) + (1|subjectid) + (1|timepoint) + (1|adjmfc.group) + (1|timepoint:adjmfc.group)
ZNF778	0.0304983	0	6.64217e-08	8.46195e-10	0	0.00648075	0.963021	CD4_CD161_Mem_Tcell	~ age + (1|sex) + (1|subjectid) + (1|timepoint) + (1|adjmfc.group) + (1|timepoint:adjmfc.group)
ANKRD11	1.09789e-10	0.00634766	0.026984	0.00272031	0	0.0541421	0.909806	CD4_CD161_Mem_Tcell	~ age + (1|sex) + (1|subjectid) + (1|timepoint) + (1|adjmfc.group) + (1|timepoint:adjmfc.group)
AC137932.1	1.2367e-09	0	0.0822305	7.28534e-10	0.00645129	0.0155255	0.895793	CD4_CD161_Mem_Tcell	~ age + (1|sex) + (1|subjectid) + (1|timepoint) + (1|adjmfc.group) + (1|timepoint:adjmfc.group)
SPG7	2.1175e-09	0.0952533	0.0267361	1.52303e-10	0.021455	0.0369519	0.819604	CD4_CD161_Mem_Tcell	~ age + (1|sex) + (1|subjectid) + (1|timepoint) + (1|adjmfc.group) + (1|timepoint:adjmfc.group)
RPL13	8.78255e-09	0	0.690273	0.0667769	0	0.049581	0.193369	CD4_CD161_Mem_Tcell	~ age + (1|sex) + (1|subjectid) + (1|timepoint) + (1|adjmfc.group) + (1|timepoint:adjmfc.group)
CHMP1A	0	0	0.440846	0	0	0.0357799	0.523374	CD4_CD161_Mem_Tcell	~ age + (1|sex) + (1|subjectid) + (1|timepoint) + (1|adjmfc.group) + (1|timepoint:adjmfc.group)
SPATA33	0	0	0	0	0	0.168676	0.831324	CD4_CD161_Mem_Tcell	~ age + (1|sex) + (1|subjectid) + (1|timepoint) + (1|adjmfc.group) + (1|timepoint:adjmfc.group)
CDK10	1.13599e-10	0	2.01966e-09	0.0227989	0	0.000157789	0.977043	CD4_CD161_Mem_Tcell	~ age + (1|sex) + (1|subjectid) + (1|timepoint) + (1|adjmfc.group) + (1|timepoint:adjmfc.group)
VPS9D1	0.114089	0.0517375	0.170075	0	0	0.0058031	0.658295	CD4_CD161_Mem_Tcell	~ age + (1|sex) + (1|subjectid) + (1|timepoint) + (1|adjmfc.group) + (1|timepoint:adjmfc.group)
ZNF276	0	0	0	0	0	0.0470767	0.952923	CD4_CD161_Mem_Tcell	~ age + (1|sex) + (1|subjectid) + (1|timepoint) + (1|adjmfc.group) + (1|timepoint:adjmfc.group)
TCF25	0.0357656	0.0441476	0.054189	0.0110836	0	0.00439339	0.850421	CD4_CD161_Mem_Tcell	~ age + (1|sex) + (1|subjectid) + (1|timepoint) + (1|adjmfc.group) + (1|timepoint:adjmfc.group)
DEF8	0	8.18162e-08	0.0905733	3.58927e-10	1.25134e-10	0.00612894	0.903298	CD4_CD161_Mem_Tcell	~ age + (1|sex) + (1|subjectid) + (1|timepoint) + (1|adjmfc.group) + (1|timepoint:adjmfc.group)
GAS8	1.82501e-09	0	0.304114	2.05676e-09	0	0.0137809	0.682105	CD4_CD161_Mem_Tcell	~ age + (1|sex) + (1|subjectid) + (1|timepoint) + (1|adjmfc.group) + (1|timepoint:adjmfc.group)
FAM101B	0	0.0123323	5.28525e-10	4.35118e-10	0	0.117394	0.870273	CD4_CD161_Mem_Tcell	~ age + (1|sex) + (1|subjectid) + (1|timepoint) + (1|adjmfc.group) + (1|timepoint:adjmfc.group)
VPS53	0	6.33694e-10	0	0.0944365	1.1411e-09	0.000372133	0.905191	CD4_CD161_Mem_Tcell	~ age + (1|sex) + (1|subjectid) + (1|timepoint) + (1|adjmfc.group) + (1|timepoint:adjmfc.group)
GLOD4	0	0	0	0	0	0.0168105	0.983189	CD4_CD161_Mem_Tcell	~ age + (1|sex) + (1|subjectid) + (1|timepoint) + (1|adjmfc.group) + (1|timepoint:adjmfc.group)
RNMTL1	0.0931412	0.00399249	0.228199	0	0.0207204	0.0388954	0.615051	CD4_CD161_Mem_Tcell	~ age + (1|sex) + (1|subjectid) + (1|timepoint) + (1|adjmfc.group) + (1|timepoint:adjmfc.group)
TIMM22	0	0	0	0	0	0.00971391	0.990286	CD4_CD161_Mem_Tcell	~ age + (1|sex) + (1|subjectid) + (1|timepoint) + (1|adjmfc.group) + (1|timepoint:adjmfc.group)
ABR	0	0.0135749	0	0.0371198	0	0.000280304	0.949025	CD4_CD161_Mem_Tcell	~ age + (1|sex) + (1|subjectid) + (1|timepoint) + (1|adjmfc.group) + (1|timepoint:adjmfc.group)
YWHAE	0	5.54926e-10	0.233601	5.29676e-10	2.89739e-10	0.0015058	0.764893	CD4_CD161_Mem_Tcell	~ age + (1|sex) + (1|subjectid) + (1|timepoint) + (1|adjmfc.group) + (1|timepoint:adjmfc.group)
CRK	0.0329117	0	0.280284	0	0	0.0412307	0.645573	CD4_CD161_Mem_Tcell	~ age + (1|sex) + (1|subjectid) + (1|timepoint) + (1|adjmfc.group) + (1|timepoint:adjmfc.group)
INPP5K	0.033799	0	0	0	0	0.0105216	0.955679	CD4_CD161_Mem_Tcell	~ age + (1|sex) + (1|subjectid) + (1|timepoint) + (1|adjmfc.group) + (1|timepoint:adjmfc.group)
PITPNA-AS1	0	0	0	0	0	0.000410511	0.999589	CD4_CD161_Mem_Tcell	~ age + (1|sex) + (1|subjectid) + (1|timepoint) + (1|adjmfc.group) + (1|timepoint:adjmfc.group)
PITPNA	0	0	0	0.0321772	0	0.00746386	0.960359	CD4_CD161_Mem_Tcell	~ age + (1|sex) + (1|subjectid) + (1|timepoint) + (1|adjmfc.group) + (1|timepoint:adjmfc.group)
PRPF8	0	0	0	0	0	0.0403236	0.959676	CD4_CD161_Mem_Tcell	~ age + (1|sex) + (1|subjectid) + (1|timepoint) + (1|adjmfc.group) + (1|timepoint:adjmfc.group)
SMYD4	0	0	0.0332551	0	0.0220449	0.00489625	0.939804	CD4_CD161_Mem_Tcell	~ age + (1|sex) + (1|subjectid) + (1|timepoint) + (1|adjmfc.group) + (1|timepoint:adjmfc.group)
RPA1	0	0	0	0	0.0468918	0.00832563	0.944783	CD4_CD161_Mem_Tcell	~ age + (1|sex) + (1|subjectid) + (1|timepoint) + (1|adjmfc.group) + (1|timepoint:adjmfc.group)
SMG6	0.00111477	0	0.414799	0	1.13903e-10	0.0110586	0.573027	CD4_CD161_Mem_Tcell	~ age + (1|sex) + (1|subjectid) + (1|timepoint) + (1|adjmfc.group) + (1|timepoint:adjmfc.group)
TSR1	0	0	0	0	0	0.0198475	0.980152	CD4_CD161_Mem_Tcell	~ age + (1|sex) + (1|subjectid) + (1|timepoint) + (1|adjmfc.group) + (1|timepoint:adjmfc.group)
MNT	0	0	0.0990209	1.51087e-10	0	0.0650257	0.835953	CD4_CD161_Mem_Tcell	~ age + (1|sex) + (1|subjectid) + (1|timepoint) + (1|adjmfc.group) + (1|timepoint:adjmfc.group)
METTL16	0.020242	0	0	0	0.00101546	0.00147901	0.977264	CD4_CD161_Mem_Tcell	~ age + (1|sex) + (1|subjectid) + (1|timepoint) + (1|adjmfc.group) + (1|timepoint:adjmfc.group)
PAFAH1B1	9.02637e-11	0	0	0	0.0543516	0.148768	0.796881	CD4_CD161_Mem_Tcell	~ age + (1|sex) + (1|subjectid) + (1|timepoint) + (1|adjmfc.group) + (1|timepoint:adjmfc.group)
CLUH	0	0	0	0	0	0.0321603	0.96784	CD4_CD161_Mem_Tcell	~ age + (1|sex) + (1|subjectid) + (1|timepoint) + (1|adjmfc.group) + (1|timepoint:adjmfc.group)
RAP1GAP2	0.0405569	0	0.173684	0	0.27668	0.0811392	0.427939	CD4_CD161_Mem_Tcell	~ age + (1|sex) + (1|subjectid) + (1|timepoint) + (1|adjmfc.group) + (1|timepoint:adjmfc.group)
TAX1BP3	0.059585	5.2292e-10	0	0	0	0.0109289	0.929486	CD4_CD161_Mem_Tcell	~ age + (1|sex) + (1|subjectid) + (1|timepoint) + (1|adjmfc.group) + (1|timepoint:adjmfc.group)
EMC6	0	0	0.210932	8.66337e-10	0	0.00484134	0.784226	CD4_CD161_Mem_Tcell	~ age + (1|sex) + (1|subjectid) + (1|timepoint) + (1|adjmfc.group) + (1|timepoint:adjmfc.group)
P2RX5	0	1.35901e-10	0.0753711	0	1.80722e-10	0.00265589	0.921973	CD4_CD161_Mem_Tcell	~ age + (1|sex) + (1|subjectid) + (1|timepoint) + (1|adjmfc.group) + (1|timepoint:adjmfc.group)
ITGAE	0	0	0.158954	0.0123272	0	0.00104932	0.82767	CD4_CD161_Mem_Tcell	~ age + (1|sex) + (1|subjectid) + (1|timepoint) + (1|adjmfc.group) + (1|timepoint:adjmfc.group)
CTD-3195I5.5	0.222869	0.0368153	0.0777977	0	0.0860865	0.0264432	0.549989	CD4_CD161_Mem_Tcell	~ age + (1|sex) + (1|subjectid) + (1|timepoint) + (1|adjmfc.group) + (1|timepoint:adjmfc.group)
C17orf85	0.0584865	0	0.0635084	7.162e-07	0	0.0146837	0.863321	CD4_CD161_Mem_Tcell	~ age + (1|sex) + (1|subjectid) + (1|timepoint) + (1|adjmfc.group) + (1|timepoint:adjmfc.group)
ATP2A3	0	0	0	0.0393907	0.125469	0.00377016	0.83137	CD4_CD161_Mem_Tcell	~ age + (1|sex) + (1|subjectid) + (1|timepoint) + (1|adjmfc.group) + (1|timepoint:adjmfc.group)
ZZEF1	0	0	0.0950279	0	0	0.00242808	0.902544	CD4_CD161_Mem_Tcell	~ age + (1|sex) + (1|subjectid) + (1|timepoint) + (1|adjmfc.group) + (1|timepoint:adjmfc.group)
CYB5D2	0.0758407	0	1.78195e-09	1.09208e-09	0	2.14526e-05	0.924138	CD4_CD161_Mem_Tcell	~ age + (1|sex) + (1|subjectid) + (1|timepoint) + (1|adjmfc.group) + (1|timepoint:adjmfc.group)
ANKFY1	0.013223	0	0	0	0.0721076	0.153866	0.760804	CD4_CD161_Mem_Tcell	~ age + (1|sex) + (1|subjectid) + (1|timepoint) + (1|adjmfc.group) + (1|timepoint:adjmfc.group)
UBE2G1	0	0.0443514	0	0.00333322	0	0.000146007	0.952169	CD4_CD161_Mem_Tcell	~ age + (1|sex) + (1|subjectid) + (1|timepoint) + (1|adjmfc.group) + (1|timepoint:adjmfc.group)
SPNS3	0	0	0.14217	0	0	0.00526566	0.852564	CD4_CD161_Mem_Tcell	~ age + (1|sex) + (1|subjectid) + (1|timepoint) + (1|adjmfc.group) + (1|timepoint:adjmfc.group)
MYBBP1A	0	0	2.62835e-10	0	0	0.0307438	0.969256	CD4_CD161_Mem_Tcell	~ age + (1|sex) + (1|subjectid) + (1|timepoint) + (1|adjmfc.group) + (1|timepoint:adjmfc.group)
PELP1	0	0	0	0	0.0180468	0.0142214	0.967732	CD4_CD161_Mem_Tcell	~ age + (1|sex) + (1|subjectid) + (1|timepoint) + (1|adjmfc.group) + (1|timepoint:adjmfc.group)
ARRB2	0	0	0.0262325	0	0	0.00551779	0.96825	CD4_CD161_Mem_Tcell	~ age + (1|sex) + (1|subjectid) + (1|timepoint) + (1|adjmfc.group) + (1|timepoint:adjmfc.group)
MED11	0.0661541	0.0857031	9.82731e-09	7.33272e-10	0	0.040261	0.807882	CD4_CD161_Mem_Tcell	~ age + (1|sex) + (1|subjectid) + (1|timepoint) + (1|adjmfc.group) + (1|timepoint:adjmfc.group)
PSMB6	0	0	1.34182e-10	0	0	0.000401608	0.999598	CD4_CD161_Mem_Tcell	~ age + (1|sex) + (1|subjectid) + (1|timepoint) + (1|adjmfc.group) + (1|timepoint:adjmfc.group)
MINK1	0	0.0232093	0.147794	0	0	0.000520758	0.828476	CD4_CD161_Mem_Tcell	~ age + (1|sex) + (1|subjectid) + (1|timepoint) + (1|adjmfc.group) + (1|timepoint:adjmfc.group)
SLC25A11	0	0	0.401919	0.0203604	0	0.0287507	0.54897	CD4_CD161_Mem_Tcell	~ age + (1|sex) + (1|subjectid) + (1|timepoint) + (1|adjmfc.group) + (1|timepoint:adjmfc.group)
RNF167	0	1.91744e-10	0.174689	0	0	2.88917e-06	0.825308	CD4_CD161_Mem_Tcell	~ age + (1|sex) + (1|subjectid) + (1|timepoint) + (1|adjmfc.group) + (1|timepoint:adjmfc.group)
PFN1	0.194068	0.105848	0.076541	0	0	0.0106631	0.61288	CD4_CD161_Mem_Tcell	~ age + (1|sex) + (1|subjectid) + (1|timepoint) + (1|adjmfc.group) + (1|timepoint:adjmfc.group)
SPAG7	0	0	0	0	0	0.0118529	0.988147	CD4_CD161_Mem_Tcell	~ age + (1|sex) + (1|subjectid) + (1|timepoint) + (1|adjmfc.group) + (1|timepoint:adjmfc.group)
CAMTA2	0.0306658	3.52022e-05	0	0	8.63614e-10	0.00729074	0.962008	CD4_CD161_Mem_Tcell	~ age + (1|sex) + (1|subjectid) + (1|timepoint) + (1|adjmfc.group) + (1|timepoint:adjmfc.group)
KIF1C	0.208495	2.77197e-07	0.049292	0	0	0.0209393	0.721274	CD4_CD161_Mem_Tcell	~ age + (1|sex) + (1|subjectid) + (1|timepoint) + (1|adjmfc.group) + (1|timepoint:adjmfc.group)
RABEP1	0.0231249	0	0	9.30702e-11	0.0660692	0.00552752	0.905278	CD4_CD161_Mem_Tcell	~ age + (1|sex) + (1|subjectid) + (1|timepoint) + (1|adjmfc.group) + (1|timepoint:adjmfc.group)
NUP88	0.0913693	0.0118593	0	0	1.03916e-09	0.102329	0.794443	CD4_CD161_Mem_Tcell	~ age + (1|sex) + (1|subjectid) + (1|timepoint) + (1|adjmfc.group) + (1|timepoint:adjmfc.group)
RPAIN	0	0	0	0	0	0.0171119	0.982888	CD4_CD161_Mem_Tcell	~ age + (1|sex) + (1|subjectid) + (1|timepoint) + (1|adjmfc.group) + (1|timepoint:adjmfc.group)
CTC-524C5.2	0	0	0.299053	0	0.23955	0.0392845	0.422112	CD4_CD161_Mem_Tcell	~ age + (1|sex) + (1|subjectid) + (1|timepoint) + (1|adjmfc.group) + (1|timepoint:adjmfc.group)
C1QBP	0	0.0327017	3.18168e-09	0	0	0.0291559	0.938142	CD4_CD161_Mem_Tcell	~ age + (1|sex) + (1|subjectid) + (1|timepoint) + (1|adjmfc.group) + (1|timepoint:adjmfc.group)
DHX33	0	1.91766e-10	0.385575	0	0.0901031	0.00294594	0.521376	CD4_CD161_Mem_Tcell	~ age + (1|sex) + (1|subjectid) + (1|timepoint) + (1|adjmfc.group) + (1|timepoint:adjmfc.group)
DERL2	0	0	0	0	0	0.00160949	0.998391	CD4_CD161_Mem_Tcell	~ age + (1|sex) + (1|subjectid) + (1|timepoint) + (1|adjmfc.group) + (1|timepoint:adjmfc.group)
MIS12	0	0	0.0612181	0	0.153324	0.039205	0.746253	CD4_CD161_Mem_Tcell	~ age + (1|sex) + (1|subjectid) + (1|timepoint) + (1|adjmfc.group) + (1|timepoint:adjmfc.group)
NLRP1	0.146888	3.03404e-10	0	0.0649436	0	0.128548	0.65962	CD4_CD161_Mem_Tcell	~ age + (1|sex) + (1|subjectid) + (1|timepoint) + (1|adjmfc.group) + (1|timepoint:adjmfc.group)
TXNDC17	0	0	0.268862	0	0.131085	0.0764925	0.523561	CD4_CD161_Mem_Tcell	~ age + (1|sex) + (1|subjectid) + (1|timepoint) + (1|adjmfc.group) + (1|timepoint:adjmfc.group)
MED31	0.00230698	0	0	0	0.228372	0.008279	0.761042	CD4_CD161_Mem_Tcell	~ age + (1|sex) + (1|subjectid) + (1|timepoint) + (1|adjmfc.group) + (1|timepoint:adjmfc.group)
XAF1	0.124506	0	0.274788	0.0443544	0.0687444	0.0887371	0.39887	CD4_CD161_Mem_Tcell	~ age + (1|sex) + (1|subjectid) + (1|timepoint) + (1|adjmfc.group) + (1|timepoint:adjmfc.group)
AC027763.2	0	0	0	0.0177238	1.28969e-09	0.0201237	0.962153	CD4_CD161_Mem_Tcell	~ age + (1|sex) + (1|subjectid) + (1|timepoint) + (1|adjmfc.group) + (1|timepoint:adjmfc.group)
RNASEK	0.0143783	0	0.258088	0	0	0.113886	0.613647	CD4_CD161_Mem_Tcell	~ age + (1|sex) + (1|subjectid) + (1|timepoint) + (1|adjmfc.group) + (1|timepoint:adjmfc.group)
AC040977.1	0.088464	2.08841e-09	3.9468e-08	0	0.0711563	0.035291	0.805089	CD4_CD161_Mem_Tcell	~ age + (1|sex) + (1|subjectid) + (1|timepoint) + (1|adjmfc.group) + (1|timepoint:adjmfc.group)
C17orf49	0.0425912	1.69444e-07	0.182799	3.92781e-09	3.43619e-09	0.0417051	0.732904	CD4_CD161_Mem_Tcell	~ age + (1|sex) + (1|subjectid) + (1|timepoint) + (1|adjmfc.group) + (1|timepoint:adjmfc.group)
ACADVL	0.00930443	0	0.443699	0	3.65547e-08	3.84567e-06	0.546993	CD4_CD161_Mem_Tcell	~ age + (1|sex) + (1|subjectid) + (1|timepoint) + (1|adjmfc.group) + (1|timepoint:adjmfc.group)
DVL2	7.3609e-10	0.0248823	0	5.29523e-08	0.098065	0.014417	0.862636	CD4_CD161_Mem_Tcell	~ age + (1|sex) + (1|subjectid) + (1|timepoint) + (1|adjmfc.group) + (1|timepoint:adjmfc.group)
PHF23	0	0	0.365788	0.0180468	0.11494	0.000141095	0.501083	CD4_CD161_Mem_Tcell	~ age + (1|sex) + (1|subjectid) + (1|timepoint) + (1|adjmfc.group) + (1|timepoint:adjmfc.group)
GABARAP	0	0.0163452	0	1.44854e-10	0.0324453	0.0615729	0.889637	CD4_CD161_Mem_Tcell	~ age + (1|sex) + (1|subjectid) + (1|timepoint) + (1|adjmfc.group) + (1|timepoint:adjmfc.group)
CTDNEP1	0.054729	0.0983375	0	0	0.0740443	0.0142424	0.758647	CD4_CD161_Mem_Tcell	~ age + (1|sex) + (1|subjectid) + (1|timepoint) + (1|adjmfc.group) + (1|timepoint:adjmfc.group)
ELP5	0	0	0.476538	0	1.61262e-08	0.0829135	0.440548	CD4_CD161_Mem_Tcell	~ age + (1|sex) + (1|subjectid) + (1|timepoint) + (1|adjmfc.group) + (1|timepoint:adjmfc.group)
EIF5A	5.92225e-11	1.48721e-10	0.658686	0.130272	0	0.00661498	0.204427	CD4_CD161_Mem_Tcell	~ age + (1|sex) + (1|subjectid) + (1|timepoint) + (1|adjmfc.group) + (1|timepoint:adjmfc.group)
GPS2	0.0424166	1.78108e-10	0	1.38039e-10	0	0.0105388	0.947045	CD4_CD161_Mem_Tcell	~ age + (1|sex) + (1|subjectid) + (1|timepoint) + (1|adjmfc.group) + (1|timepoint:adjmfc.group)
ACAP1	0.019289	0	4.82492e-09	0	2.11496e-07	0.0549821	0.925729	CD4_CD161_Mem_Tcell	~ age + (1|sex) + (1|subjectid) + (1|timepoint) + (1|adjmfc.group) + (1|timepoint:adjmfc.group)
TMEM256	0	0	0.0630941	0	0.0936568	0.0221133	0.821136	CD4_CD161_Mem_Tcell	~ age + (1|sex) + (1|subjectid) + (1|timepoint) + (1|adjmfc.group) + (1|timepoint:adjmfc.group)
TMEM102	4.2197e-09	0.0672326	0.15598	0	0.126019	0.000269646	0.650498	CD4_CD161_Mem_Tcell	~ age + (1|sex) + (1|subjectid) + (1|timepoint) + (1|adjmfc.group) + (1|timepoint:adjmfc.group)
CHRNB1	0.0786564	0.0111902	0.144429	0	0.0433305	0.0394944	0.6829	CD4_CD161_Mem_Tcell	~ age + (1|sex) + (1|subjectid) + (1|timepoint) + (1|adjmfc.group) + (1|timepoint:adjmfc.group)
ZBTB4	0	0.0384769	1.51516e-09	1.85622e-09	0	0.000588299	0.960935	CD4_CD161_Mem_Tcell	~ age + (1|sex) + (1|subjectid) + (1|timepoint) + (1|adjmfc.group) + (1|timepoint:adjmfc.group)
POLR2A	0	0.0549112	0.201318	3.67052e-10	1.30702e-10	0.000399273	0.743371	CD4_CD161_Mem_Tcell	~ age + (1|sex) + (1|subjectid) + (1|timepoint) + (1|adjmfc.group) + (1|timepoint:adjmfc.group)
TNFSF12	0.000689606	0.0208094	0.0634803	1.65319e-10	0	0.0100561	0.904965	CD4_CD161_Mem_Tcell	~ age + (1|sex) + (1|subjectid) + (1|timepoint) + (1|adjmfc.group) + (1|timepoint:adjmfc.group)
EIF4A1	0	0	0	0	0	0.03888	0.96112	CD4_CD161_Mem_Tcell	~ age + (1|sex) + (1|subjectid) + (1|timepoint) + (1|adjmfc.group) + (1|timepoint:adjmfc.group)
MPDU1	1.85565e-10	0	0	0.0319228	0	0.0158133	0.952264	CD4_CD161_Mem_Tcell	~ age + (1|sex) + (1|subjectid) + (1|timepoint) + (1|adjmfc.group) + (1|timepoint:adjmfc.group)
SAT2	0	0	0	0	0	0.0751504	0.92485	CD4_CD161_Mem_Tcell	~ age + (1|sex) + (1|subjectid) + (1|timepoint) + (1|adjmfc.group) + (1|timepoint:adjmfc.group)
TP53	0	0	0	0	0	0.00865377	0.991346	CD4_CD161_Mem_Tcell	~ age + (1|sex) + (1|subjectid) + (1|timepoint) + (1|adjmfc.group) + (1|timepoint:adjmfc.group)
WRAP53	1.87153e-09	0.000437583	0	0	0.0452682	0.00601329	0.948281	CD4_CD161_Mem_Tcell	~ age + (1|sex) + (1|subjectid) + (1|timepoint) + (1|adjmfc.group) + (1|timepoint:adjmfc.group)
KDM6B	0	0	0	0	0	0.0686871	0.931313	CD4_CD161_Mem_Tcell	~ age + (1|sex) + (1|subjectid) + (1|timepoint) + (1|adjmfc.group) + (1|timepoint:adjmfc.group)
LSMD1	0.113108	0	0.310382	0	0	3.72815e-06	0.576506	CD4_CD161_Mem_Tcell	~ age + (1|sex) + (1|subjectid) + (1|timepoint) + (1|adjmfc.group) + (1|timepoint:adjmfc.group)
CHD3	8.08981e-09	2.71547e-09	0.184403	0.000123112	0	0.103924	0.711551	CD4_CD161_Mem_Tcell	~ age + (1|sex) + (1|subjectid) + (1|timepoint) + (1|adjmfc.group) + (1|timepoint:adjmfc.group)
TRAPPC1	0	0.0159349	2.58591e-16	0	0	0.00177586	0.982289	CD4_CD161_Mem_Tcell	~ age + (1|sex) + (1|subjectid) + (1|timepoint) + (1|adjmfc.group) + (1|timepoint:adjmfc.group)
PER1	0.253395	0.0247718	0.219663	3.48757e-09	0.165561	0.00873552	0.327875	CD4_CD161_Mem_Tcell	~ age + (1|sex) + (1|subjectid) + (1|timepoint) + (1|adjmfc.group) + (1|timepoint:adjmfc.group)
VAMP2	0.0640986	0	0.262207	0	0.140929	0.0245827	0.508183	CD4_CD161_Mem_Tcell	~ age + (1|sex) + (1|subjectid) + (1|timepoint) + (1|adjmfc.group) + (1|timepoint:adjmfc.group)
TMEM107	0	0	0	0	0	0.00472094	0.995279	CD4_CD161_Mem_Tcell	~ age + (1|sex) + (1|subjectid) + (1|timepoint) + (1|adjmfc.group) + (1|timepoint:adjmfc.group)
C17orf59	0	0	0	0	0	0.0055308	0.994469	CD4_CD161_Mem_Tcell	~ age + (1|sex) + (1|subjectid) + (1|timepoint) + (1|adjmfc.group) + (1|timepoint:adjmfc.group)
LINC00324	0	0	0	0.0247527	0	0.00757229	0.967675	CD4_CD161_Mem_Tcell	~ age + (1|sex) + (1|subjectid) + (1|timepoint) + (1|adjmfc.group) + (1|timepoint:adjmfc.group)
CTC1	0	0	0.104218	0	0	0.0152811	0.880501	CD4_CD161_Mem_Tcell	~ age + (1|sex) + (1|subjectid) + (1|timepoint) + (1|adjmfc.group) + (1|timepoint:adjmfc.group)
RANGRF	0	0	0	0	0	0.000902674	0.999097	CD4_CD161_Mem_Tcell	~ age + (1|sex) + (1|subjectid) + (1|timepoint) + (1|adjmfc.group) + (1|timepoint:adjmfc.group)
RPL26	0.166059	0	0.46455	0.0555134	0	0.0202616	0.293615	CD4_CD161_Mem_Tcell	~ age + (1|sex) + (1|subjectid) + (1|timepoint) + (1|adjmfc.group) + (1|timepoint:adjmfc.group)
NDEL1	0	0	0	0	0.0718017	0.0108249	0.917373	CD4_CD161_Mem_Tcell	~ age + (1|sex) + (1|subjectid) + (1|timepoint) + (1|adjmfc.group) + (1|timepoint:adjmfc.group)
PIK3R5	0.000804179	9.67046e-11	0	1.84994e-07	0.0362874	0.000780617	0.962128	CD4_CD161_Mem_Tcell	~ age + (1|sex) + (1|subjectid) + (1|timepoint) + (1|adjmfc.group) + (1|timepoint:adjmfc.group)
STX8	0.0677192	0	0	0	0.0611262	0.0607344	0.81042	CD4_CD161_Mem_Tcell	~ age + (1|sex) + (1|subjectid) + (1|timepoint) + (1|adjmfc.group) + (1|timepoint:adjmfc.group)
CTC-297N7.8	0.0716967	0.0442095	0.034103	0	0	0.0466124	0.803378	CD4_CD161_Mem_Tcell	~ age + (1|sex) + (1|subjectid) + (1|timepoint) + (1|adjmfc.group) + (1|timepoint:adjmfc.group)
SCO1	0.00624234	0	0.309209	0.015779	0.100541	0.0100733	0.558155	CD4_CD161_Mem_Tcell	~ age + (1|sex) + (1|subjectid) + (1|timepoint) + (1|adjmfc.group) + (1|timepoint:adjmfc.group)
ADPRM	0	0	0.0520967	0	0.0582251	0.00896954	0.880709	CD4_CD161_Mem_Tcell	~ age + (1|sex) + (1|subjectid) + (1|timepoint) + (1|adjmfc.group) + (1|timepoint:adjmfc.group)
MAP2K4	0	0.089583	0	0	0.0973459	0.00255388	0.810517	CD4_CD161_Mem_Tcell	~ age + (1|sex) + (1|subjectid) + (1|timepoint) + (1|adjmfc.group) + (1|timepoint:adjmfc.group)
ELAC2	0.0273475	0.0180065	0	0	0.0210339	0.00111786	0.932494	CD4_CD161_Mem_Tcell	~ age + (1|sex) + (1|subjectid) + (1|timepoint) + (1|adjmfc.group) + (1|timepoint:adjmfc.group)
COX10	0.0335395	1.3628e-09	0.380765	0.00320106	0.145386	3.95163e-06	0.437105	CD4_CD161_Mem_Tcell	~ age + (1|sex) + (1|subjectid) + (1|timepoint) + (1|adjmfc.group) + (1|timepoint:adjmfc.group)
HS3ST3B1	0	0	0	0	0	0.171133	0.828867	CD4_CD161_Mem_Tcell	~ age + (1|sex) + (1|subjectid) + (1|timepoint) + (1|adjmfc.group) + (1|timepoint:adjmfc.group)
RP11-385D13.3	0.095645	1.97045e-09	0.179731	0	0.0144977	0.0439411	0.666185	CD4_CD161_Mem_Tcell	~ age + (1|sex) + (1|subjectid) + (1|timepoint) + (1|adjmfc.group) + (1|timepoint:adjmfc.group)
TRIM16	0	2.64168e-08	0.37205	0	6.69812e-06	0.0118322	0.616111	CD4_CD161_Mem_Tcell	~ age + (1|sex) + (1|subjectid) + (1|timepoint) + (1|adjmfc.group) + (1|timepoint:adjmfc.group)
ZNF286A	0	3.43919e-10	0.139928	0	0	0.00651901	0.853553	CD4_CD161_Mem_Tcell	~ age + (1|sex) + (1|subjectid) + (1|timepoint) + (1|adjmfc.group) + (1|timepoint:adjmfc.group)
ZSWIM7	5.28917e-10	0	0.0276817	0	0	0.030005	0.942313	CD4_CD161_Mem_Tcell	~ age + (1|sex) + (1|subjectid) + (1|timepoint) + (1|adjmfc.group) + (1|timepoint:adjmfc.group)
TTC19	0	0.0119984	0.177454	0.0441477	0	0.0567389	0.709661	CD4_CD161_Mem_Tcell	~ age + (1|sex) + (1|subjectid) + (1|timepoint) + (1|adjmfc.group) + (1|timepoint:adjmfc.group)
NCOR1	0.218733	0.054002	0.0876366	0	2.09477e-09	0.00408219	0.635546	CD4_CD161_Mem_Tcell	~ age + (1|sex) + (1|subjectid) + (1|timepoint) + (1|adjmfc.group) + (1|timepoint:adjmfc.group)
CENPV	0.0783329	0.0114428	8.57102e-10	0	0	0.000394098	0.90983	CD4_CD161_Mem_Tcell	~ age + (1|sex) + (1|subjectid) + (1|timepoint) + (1|adjmfc.group) + (1|timepoint:adjmfc.group)
UBB	0.211979	0.0175012	0	0	0.109559	0.0608999	0.600061	CD4_CD161_Mem_Tcell	~ age + (1|sex) + (1|subjectid) + (1|timepoint) + (1|adjmfc.group) + (1|timepoint:adjmfc.group)
TRPV2	0	0	0	0	0	0.00197789	0.998022	CD4_CD161_Mem_Tcell	~ age + (1|sex) + (1|subjectid) + (1|timepoint) + (1|adjmfc.group) + (1|timepoint:adjmfc.group)
FAM211A	0	0	0	0	0.0137258	0.0424044	0.94387	CD4_CD161_Mem_Tcell	~ age + (1|sex) + (1|subjectid) + (1|timepoint) + (1|adjmfc.group) + (1|timepoint:adjmfc.group)
CCDC144A	2.59598e-10	0	0.445443	0.0128703	0.0253922	0.0247296	0.491565	CD4_CD161_Mem_Tcell	~ age + (1|sex) + (1|subjectid) + (1|timepoint) + (1|adjmfc.group) + (1|timepoint:adjmfc.group)
MPRIP	0	6.95095e-09	0.183532	0	6.48746e-08	0.000146823	0.816321	CD4_CD161_Mem_Tcell	~ age + (1|sex) + (1|subjectid) + (1|timepoint) + (1|adjmfc.group) + (1|timepoint:adjmfc.group)
MPRIP-AS1	0	4.12688e-10	0.517884	0	0	0.00821433	0.473901	CD4_CD161_Mem_Tcell	~ age + (1|sex) + (1|subjectid) + (1|timepoint) + (1|adjmfc.group) + (1|timepoint:adjmfc.group)
PLD6	0.0578159	0.004001	0	0	0	0.0188604	0.919323	CD4_CD161_Mem_Tcell	~ age + (1|sex) + (1|subjectid) + (1|timepoint) + (1|adjmfc.group) + (1|timepoint:adjmfc.group)
FLCN	0.0198683	0	0.22149	0	0	0.00571016	0.752931	CD4_CD161_Mem_Tcell	~ age + (1|sex) + (1|subjectid) + (1|timepoint) + (1|adjmfc.group) + (1|timepoint:adjmfc.group)
COPS3	0.0332024	0	0	0	4.89436e-10	0.000112537	0.966685	CD4_CD161_Mem_Tcell	~ age + (1|sex) + (1|subjectid) + (1|timepoint) + (1|adjmfc.group) + (1|timepoint:adjmfc.group)
MED9	0	0	0	0	0	2.61542e-05	0.999974	CD4_CD161_Mem_Tcell	~ age + (1|sex) + (1|subjectid) + (1|timepoint) + (1|adjmfc.group) + (1|timepoint:adjmfc.group)
PEMT	0	0	0.0989666	0.00532712	5.08625e-10	5.43645e-05	0.895652	CD4_CD161_Mem_Tcell	~ age + (1|sex) + (1|subjectid) + (1|timepoint) + (1|adjmfc.group) + (1|timepoint:adjmfc.group)
SMCR5	0	1.17629e-09	0.183659	0	0	0.0134417	0.802899	CD4_CD161_Mem_Tcell	~ age + (1|sex) + (1|subjectid) + (1|timepoint) + (1|adjmfc.group) + (1|timepoint:adjmfc.group)
SREBF1	0	0	0.00122129	1.63245e-10	0	0.00259115	0.996188	CD4_CD161_Mem_Tcell	~ age + (1|sex) + (1|subjectid) + (1|timepoint) + (1|adjmfc.group) + (1|timepoint:adjmfc.group)
TOM1L2	1.22128e-06	0.0489819	0	1.89239e-07	0.157181	0.126097	0.667738	CD4_CD161_Mem_Tcell	~ age + (1|sex) + (1|subjectid) + (1|timepoint) + (1|adjmfc.group) + (1|timepoint:adjmfc.group)
ATPAF2	0	0	0	0.0108034	0.0540441	0.0033868	0.931766	CD4_CD161_Mem_Tcell	~ age + (1|sex) + (1|subjectid) + (1|timepoint) + (1|adjmfc.group) + (1|timepoint:adjmfc.group)
GID4	0.114156	4.29514e-08	3.80119e-08	0	0	0.0692768	0.816567	CD4_CD161_Mem_Tcell	~ age + (1|sex) + (1|subjectid) + (1|timepoint) + (1|adjmfc.group) + (1|timepoint:adjmfc.group)
DRG2	0	0	0.186122	0	0	0.00125325	0.812624	CD4_CD161_Mem_Tcell	~ age + (1|sex) + (1|subjectid) + (1|timepoint) + (1|adjmfc.group) + (1|timepoint:adjmfc.group)
RP11-258F1.1	0.119364	0	0.198538	0.00439991	0	0.196823	0.480874	CD4_CD161_Mem_Tcell	~ age + (1|sex) + (1|subjectid) + (1|timepoint) + (1|adjmfc.group) + (1|timepoint:adjmfc.group)
ALKBH5	0	0	0	0	0	0.0088269	0.991173	CD4_CD161_Mem_Tcell	~ age + (1|sex) + (1|subjectid) + (1|timepoint) + (1|adjmfc.group) + (1|timepoint:adjmfc.group)
LLGL1	0	0	0	0	0	0.00443776	0.995562	CD4_CD161_Mem_Tcell	~ age + (1|sex) + (1|subjectid) + (1|timepoint) + (1|adjmfc.group) + (1|timepoint:adjmfc.group)
FLII	0.0347257	4.50558e-09	4.7583e-09	0	0	0.00323863	0.962036	CD4_CD161_Mem_Tcell	~ age + (1|sex) + (1|subjectid) + (1|timepoint) + (1|adjmfc.group) + (1|timepoint:adjmfc.group)
TOP3A	0	0	0.122067	3.53508e-10	9.15003e-10	0.00463914	0.873294	CD4_CD161_Mem_Tcell	~ age + (1|sex) + (1|subjectid) + (1|timepoint) + (1|adjmfc.group) + (1|timepoint:adjmfc.group)
TVP23B	0.220892	0	0.00754786	0	0	0.145233	0.626327	CD4_CD161_Mem_Tcell	~ age + (1|sex) + (1|subjectid) + (1|timepoint) + (1|adjmfc.group) + (1|timepoint:adjmfc.group)
PRPSAP2	0	0	0	0	0.0076444	0.00446444	0.987891	CD4_CD161_Mem_Tcell	~ age + (1|sex) + (1|subjectid) + (1|timepoint) + (1|adjmfc.group) + (1|timepoint:adjmfc.group)
FAM83G	0.130893	0	0.190917	0	0.063168	0.00332456	0.611698	CD4_CD161_Mem_Tcell	~ age + (1|sex) + (1|subjectid) + (1|timepoint) + (1|adjmfc.group) + (1|timepoint:adjmfc.group)
GRAP	0	0	0	0	0.0396155	0.000113857	0.960271	CD4_CD161_Mem_Tcell	~ age + (1|sex) + (1|subjectid) + (1|timepoint) + (1|adjmfc.group) + (1|timepoint:adjmfc.group)
SNORD3B-2	1.32621e-09	0	0.526283	0	0.0549391	0.0196979	0.39908	CD4_CD161_Mem_Tcell	~ age + (1|sex) + (1|subjectid) + (1|timepoint) + (1|adjmfc.group) + (1|timepoint:adjmfc.group)
SNORD3A	0.141399	0	0.219669	0	0	0.0469015	0.592031	CD4_CD161_Mem_Tcell	~ age + (1|sex) + (1|subjectid) + (1|timepoint) + (1|adjmfc.group) + (1|timepoint:adjmfc.group)
ALDH3A2	0	0	0.453307	0	0.0151198	0.000611491	0.530962	CD4_CD161_Mem_Tcell	~ age + (1|sex) + (1|subjectid) + (1|timepoint) + (1|adjmfc.group) + (1|timepoint:adjmfc.group)
ULK2	0.0180056	0	8.56455e-09	0	0	0.0411642	0.94083	CD4_CD161_Mem_Tcell	~ age + (1|sex) + (1|subjectid) + (1|timepoint) + (1|adjmfc.group) + (1|timepoint:adjmfc.group)
AKAP10	0	0.0246221	0	0	0	0.0014517	0.973926	CD4_CD161_Mem_Tcell	~ age + (1|sex) + (1|subjectid) + (1|timepoint) + (1|adjmfc.group) + (1|timepoint:adjmfc.group)
SPECC1	0	0	0.22037	0	0	0.0152552	0.764375	CD4_CD161_Mem_Tcell	~ age + (1|sex) + (1|subjectid) + (1|timepoint) + (1|adjmfc.group) + (1|timepoint:adjmfc.group)
USP22	0.0088758	5.00636e-10	0.0983776	6.43427e-10	0.0356664	0.00577553	0.851305	CD4_CD161_Mem_Tcell	~ age + (1|sex) + (1|subjectid) + (1|timepoint) + (1|adjmfc.group) + (1|timepoint:adjmfc.group)
DHRS7B	2.39578e-09	0	1.14687e-09	0.0671163	0	0.000634025	0.93225	CD4_CD161_Mem_Tcell	~ age + (1|sex) + (1|subjectid) + (1|timepoint) + (1|adjmfc.group) + (1|timepoint:adjmfc.group)
TMEM11	2.1381e-10	1.06207e-10	0.142148	0	0	0.000550846	0.857301	CD4_CD161_Mem_Tcell	~ age + (1|sex) + (1|subjectid) + (1|timepoint) + (1|adjmfc.group) + (1|timepoint:adjmfc.group)
MAP2K3	0	0	0	0	0	0.0592158	0.940784	CD4_CD161_Mem_Tcell	~ age + (1|sex) + (1|subjectid) + (1|timepoint) + (1|adjmfc.group) + (1|timepoint:adjmfc.group)
WSB1	0.136741	1.04581e-10	3.50781e-08	0	0	0.000340598	0.862918	CD4_CD161_Mem_Tcell	~ age + (1|sex) + (1|subjectid) + (1|timepoint) + (1|adjmfc.group) + (1|timepoint:adjmfc.group)
LGALS9	0	0	0	0.0110036	0	0.0322704	0.956726	CD4_CD161_Mem_Tcell	~ age + (1|sex) + (1|subjectid) + (1|timepoint) + (1|adjmfc.group) + (1|timepoint:adjmfc.group)
LYRM9	0	4.27225e-10	0	0.0100726	0	2.76395e-05	0.9899	CD4_CD161_Mem_Tcell	~ age + (1|sex) + (1|subjectid) + (1|timepoint) + (1|adjmfc.group) + (1|timepoint:adjmfc.group)
IFT20	6.48523e-09	0	0.288311	0.13846	0	0.000474694	0.572754	CD4_CD161_Mem_Tcell	~ age + (1|sex) + (1|subjectid) + (1|timepoint) + (1|adjmfc.group) + (1|timepoint:adjmfc.group)
TNFAIP1	0	0	0.231653	0.124	0	0.00201606	0.642331	CD4_CD161_Mem_Tcell	~ age + (1|sex) + (1|subjectid) + (1|timepoint) + (1|adjmfc.group) + (1|timepoint:adjmfc.group)
POLDIP2	0	0	0.112915	0	0	0.00121498	0.88587	CD4_CD161_Mem_Tcell	~ age + (1|sex) + (1|subjectid) + (1|timepoint) + (1|adjmfc.group) + (1|timepoint:adjmfc.group)
TMEM199	0	0	0.118441	0	0	0.0214774	0.860082	CD4_CD161_Mem_Tcell	~ age + (1|sex) + (1|subjectid) + (1|timepoint) + (1|adjmfc.group) + (1|timepoint:adjmfc.group)
UNC119	0	0	0.193316	0	0	0.0287017	0.777983	CD4_CD161_Mem_Tcell	~ age + (1|sex) + (1|subjectid) + (1|timepoint) + (1|adjmfc.group) + (1|timepoint:adjmfc.group)
PIGS	3.02264e-08	0	0.25073	0	0	0.0062755	0.742995	CD4_CD161_Mem_Tcell	~ age + (1|sex) + (1|subjectid) + (1|timepoint) + (1|adjmfc.group) + (1|timepoint:adjmfc.group)
ALDOC	0.0143581	2.61222e-10	0.0188449	0.0421458	3.11861e-10	0.00444709	0.920204	CD4_CD161_Mem_Tcell	~ age + (1|sex) + (1|subjectid) + (1|timepoint) + (1|adjmfc.group) + (1|timepoint:adjmfc.group)
RP11-192H23.6	6.26558e-10	1.28141e-10	0.103809	0	0	0.0481806	0.848011	CD4_CD161_Mem_Tcell	~ age + (1|sex) + (1|subjectid) + (1|timepoint) + (1|adjmfc.group) + (1|timepoint:adjmfc.group)
KIAA0100	0	0	0.0513494	1.25271e-10	2.39507e-10	0.00411004	0.944541	CD4_CD161_Mem_Tcell	~ age + (1|sex) + (1|subjectid) + (1|timepoint) + (1|adjmfc.group) + (1|timepoint:adjmfc.group)
SDF2	0	4.84656e-10	0.0494492	0	0	0.00472698	0.945824	CD4_CD161_Mem_Tcell	~ age + (1|sex) + (1|subjectid) + (1|timepoint) + (1|adjmfc.group) + (1|timepoint:adjmfc.group)
SUPT6H	0	0	0.107868	2.25183e-10	0	0.00271784	0.889414	CD4_CD161_Mem_Tcell	~ age + (1|sex) + (1|subjectid) + (1|timepoint) + (1|adjmfc.group) + (1|timepoint:adjmfc.group)
RAB34	0	0	0	0	0	0.023263	0.976737	CD4_CD161_Mem_Tcell	~ age + (1|sex) + (1|subjectid) + (1|timepoint) + (1|adjmfc.group) + (1|timepoint:adjmfc.group)
RPL23A	0.17198	0	0.314445	0.0592417	0.0420593	0.115876	0.296398	CD4_CD161_Mem_Tcell	~ age + (1|sex) + (1|subjectid) + (1|timepoint) + (1|adjmfc.group) + (1|timepoint:adjmfc.group)
AC010761.8	0.255325	1.62255e-09	0.174062	0.0616266	0	0.0120615	0.496925	CD4_CD161_Mem_Tcell	~ age + (1|sex) + (1|subjectid) + (1|timepoint) + (1|adjmfc.group) + (1|timepoint:adjmfc.group)
NEK8	0	0	0	0	0	0.0484657	0.951534	CD4_CD161_Mem_Tcell	~ age + (1|sex) + (1|subjectid) + (1|timepoint) + (1|adjmfc.group) + (1|timepoint:adjmfc.group)
FAM222B	4.62979e-10	0	1.17435e-09	1.67303e-09	0.0228939	0.0741078	0.902998	CD4_CD161_Mem_Tcell	~ age + (1|sex) + (1|subjectid) + (1|timepoint) + (1|adjmfc.group) + (1|timepoint:adjmfc.group)
ERAL1	0	0.0317743	0.106041	0	0	0.00126235	0.860923	CD4_CD161_Mem_Tcell	~ age + (1|sex) + (1|subjectid) + (1|timepoint) + (1|adjmfc.group) + (1|timepoint:adjmfc.group)
FLOT2	1.05065e-08	0	0.340335	3.7247e-09	0	0.00137988	0.658285	CD4_CD161_Mem_Tcell	~ age + (1|sex) + (1|subjectid) + (1|timepoint) + (1|adjmfc.group) + (1|timepoint:adjmfc.group)
DHRS13	0	0	0	0	0	0.00163579	0.998364	CD4_CD161_Mem_Tcell	~ age + (1|sex) + (1|subjectid) + (1|timepoint) + (1|adjmfc.group) + (1|timepoint:adjmfc.group)
PHF12	4.58815e-08	1.50787e-09	0.101648	0	0	0.00886761	0.889484	CD4_CD161_Mem_Tcell	~ age + (1|sex) + (1|subjectid) + (1|timepoint) + (1|adjmfc.group) + (1|timepoint:adjmfc.group)
NUFIP2	0	0	0	0	0	0.00549366	0.994506	CD4_CD161_Mem_Tcell	~ age + (1|sex) + (1|subjectid) + (1|timepoint) + (1|adjmfc.group) + (1|timepoint:adjmfc.group)
TAOK1	0.030525	0.0272696	0	1.71327e-09	0.0387884	1.24149e-06	0.903416	CD4_CD161_Mem_Tcell	~ age + (1|sex) + (1|subjectid) + (1|timepoint) + (1|adjmfc.group) + (1|timepoint:adjmfc.group)
ABHD15	0	0	0	0	5.38826e-10	0.00313323	0.996867	CD4_CD161_Mem_Tcell	~ age + (1|sex) + (1|subjectid) + (1|timepoint) + (1|adjmfc.group) + (1|timepoint:adjmfc.group)
TP53I13	0.0773457	0	0.229766	0	0	0.00903345	0.683855	CD4_CD161_Mem_Tcell	~ age + (1|sex) + (1|subjectid) + (1|timepoint) + (1|adjmfc.group) + (1|timepoint:adjmfc.group)
GIT1	0	0	0.148481	0	0	0.0149574	0.836562	CD4_CD161_Mem_Tcell	~ age + (1|sex) + (1|subjectid) + (1|timepoint) + (1|adjmfc.group) + (1|timepoint:adjmfc.group)
SSH2	0.065084	0	0.111007	2.38048e-10	0.00756539	0.0107888	0.805554	CD4_CD161_Mem_Tcell	~ age + (1|sex) + (1|subjectid) + (1|timepoint) + (1|adjmfc.group) + (1|timepoint:adjmfc.group)
NSRP1	0.014601	0	0	0	0	0.0042857	0.981113	CD4_CD161_Mem_Tcell	~ age + (1|sex) + (1|subjectid) + (1|timepoint) + (1|adjmfc.group) + (1|timepoint:adjmfc.group)
RP11-354P11.3	0	1.2277e-10	0.223871	0	0	0.0726279	0.703501	CD4_CD161_Mem_Tcell	~ age + (1|sex) + (1|subjectid) + (1|timepoint) + (1|adjmfc.group) + (1|timepoint:adjmfc.group)
BLMH	0	0	0	0	0	0.0524869	0.947513	CD4_CD161_Mem_Tcell	~ age + (1|sex) + (1|subjectid) + (1|timepoint) + (1|adjmfc.group) + (1|timepoint:adjmfc.group)
CPD	0	0	0	0.0686396	0	0.0458973	0.885463	CD4_CD161_Mem_Tcell	~ age + (1|sex) + (1|subjectid) + (1|timepoint) + (1|adjmfc.group) + (1|timepoint:adjmfc.group)
GOSR1	0	0	0.178808	2.10812e-10	0	0.0023067	0.818886	CD4_CD161_Mem_Tcell	~ age + (1|sex) + (1|subjectid) + (1|timepoint) + (1|adjmfc.group) + (1|timepoint:adjmfc.group)
CRLF3	0	0	0.142959	0	0	0.0188021	0.838239	CD4_CD161_Mem_Tcell	~ age + (1|sex) + (1|subjectid) + (1|timepoint) + (1|adjmfc.group) + (1|timepoint:adjmfc.group)
ATAD5	0	0	0	0	0	0.0176539	0.982346	CD4_CD161_Mem_Tcell	~ age + (1|sex) + (1|subjectid) + (1|timepoint) + (1|adjmfc.group) + (1|timepoint:adjmfc.group)
RP13-753N3.1	0.194514	0.0031724	0.136828	0	0.0805563	0.0414545	0.543475	CD4_CD161_Mem_Tcell	~ age + (1|sex) + (1|subjectid) + (1|timepoint) + (1|adjmfc.group) + (1|timepoint:adjmfc.group)
TEFM	0	0	0.291526	8.03186e-11	0	0.0148836	0.69359	CD4_CD161_Mem_Tcell	~ age + (1|sex) + (1|subjectid) + (1|timepoint) + (1|adjmfc.group) + (1|timepoint:adjmfc.group)
RNF135	0	0	0.250811	0.0713317	0.0238692	0.0910283	0.56296	CD4_CD161_Mem_Tcell	~ age + (1|sex) + (1|subjectid) + (1|timepoint) + (1|adjmfc.group) + (1|timepoint:adjmfc.group)
NF1	0	0.0419198	1.22353e-06	0.0393619	0.0345757	0.0516373	0.832504	CD4_CD161_Mem_Tcell	~ age + (1|sex) + (1|subjectid) + (1|timepoint) + (1|adjmfc.group) + (1|timepoint:adjmfc.group)
EVI2B	8.24976e-10	0	0.108735	0.0562019	5.21179e-09	0.0155848	0.819478	CD4_CD161_Mem_Tcell	~ age + (1|sex) + (1|subjectid) + (1|timepoint) + (1|adjmfc.group) + (1|timepoint:adjmfc.group)
EVI2A	0	0	0	0.000880084	0	0.00477206	0.994348	CD4_CD161_Mem_Tcell	~ age + (1|sex) + (1|subjectid) + (1|timepoint) + (1|adjmfc.group) + (1|timepoint:adjmfc.group)
RAB11FIP4	0.0074334	0	3.42515e-09	1.3218e-10	0	0.0130495	0.979517	CD4_CD161_Mem_Tcell	~ age + (1|sex) + (1|subjectid) + (1|timepoint) + (1|adjmfc.group) + (1|timepoint:adjmfc.group)
COPRS	0	0	0	0	0	0.00102851	0.998971	CD4_CD161_Mem_Tcell	~ age + (1|sex) + (1|subjectid) + (1|timepoint) + (1|adjmfc.group) + (1|timepoint:adjmfc.group)
UTP6	0.00495856	1.87e-10	0	0	0	0.00494935	0.990092	CD4_CD161_Mem_Tcell	~ age + (1|sex) + (1|subjectid) + (1|timepoint) + (1|adjmfc.group) + (1|timepoint:adjmfc.group)
SUZ12	0.00510504	6.17262e-09	0	2.02098e-09	0	0.133359	0.861536	CD4_CD161_Mem_Tcell	~ age + (1|sex) + (1|subjectid) + (1|timepoint) + (1|adjmfc.group) + (1|timepoint:adjmfc.group)
LRRC37B	1.69237e-10	0	0.228396	0	0	7.02095e-05	0.771534	CD4_CD161_Mem_Tcell	~ age + (1|sex) + (1|subjectid) + (1|timepoint) + (1|adjmfc.group) + (1|timepoint:adjmfc.group)
RHOT1	2.12935e-09	0	0	0	0.0988726	0.0352313	0.865896	CD4_CD161_Mem_Tcell	~ age + (1|sex) + (1|subjectid) + (1|timepoint) + (1|adjmfc.group) + (1|timepoint:adjmfc.group)
ZNF207	1.02204e-10	0	0.229474	0	0	0.000110642	0.770415	CD4_CD161_Mem_Tcell	~ age + (1|sex) + (1|subjectid) + (1|timepoint) + (1|adjmfc.group) + (1|timepoint:adjmfc.group)
PSMD11	0.118892	3.99862e-06	0.00529239	1.61231e-09	0.0432695	0.00589856	0.826644	CD4_CD161_Mem_Tcell	~ age + (1|sex) + (1|subjectid) + (1|timepoint) + (1|adjmfc.group) + (1|timepoint:adjmfc.group)
CDK5R1	0	0.0230524	0.154726	0.0295777	0	0.00173266	0.790911	CD4_CD161_Mem_Tcell	~ age + (1|sex) + (1|subjectid) + (1|timepoint) + (1|adjmfc.group) + (1|timepoint:adjmfc.group)
ZNF830	0.0163072	0.0305141	0	0	0	0.00451172	0.948667	CD4_CD161_Mem_Tcell	~ age + (1|sex) + (1|subjectid) + (1|timepoint) + (1|adjmfc.group) + (1|timepoint:adjmfc.group)
RFFL	0	0	0	0	0	0.0442926	0.955707	CD4_CD161_Mem_Tcell	~ age + (1|sex) + (1|subjectid) + (1|timepoint) + (1|adjmfc.group) + (1|timepoint:adjmfc.group)
NLE1	7.28137e-10	0	0.0531363	0.00820448	0.122618	0.0885104	0.72753	CD4_CD161_Mem_Tcell	~ age + (1|sex) + (1|subjectid) + (1|timepoint) + (1|adjmfc.group) + (1|timepoint:adjmfc.group)
SLFN5	0.512503	1.42333e-10	0.00642059	0.152272	0.0337895	0.0867703	0.208245	CD4_CD161_Mem_Tcell	~ age + (1|sex) + (1|subjectid) + (1|timepoint) + (1|adjmfc.group) + (1|timepoint:adjmfc.group)
RP11-47L3.1	3.58448e-10	0	0.178943	0	1.92823e-09	0.0305848	0.790473	CD4_CD161_Mem_Tcell	~ age + (1|sex) + (1|subjectid) + (1|timepoint) + (1|adjmfc.group) + (1|timepoint:adjmfc.group)
SLFN11	0	0	0	0	0	0.0653065	0.934693	CD4_CD161_Mem_Tcell	~ age + (1|sex) + (1|subjectid) + (1|timepoint) + (1|adjmfc.group) + (1|timepoint:adjmfc.group)
SLFN13	0	1.74519e-08	0.236784	0.0759082	6.42134e-08	0.0106062	0.676701	CD4_CD161_Mem_Tcell	~ age + (1|sex) + (1|subjectid) + (1|timepoint) + (1|adjmfc.group) + (1|timepoint:adjmfc.group)
SLFN12L	0	0	0.306775	0	0	0.0386019	0.654623	CD4_CD161_Mem_Tcell	~ age + (1|sex) + (1|subjectid) + (1|timepoint) + (1|adjmfc.group) + (1|timepoint:adjmfc.group)
RP11-1094M14.11	0	0	0	0	0	0.00541275	0.994587	CD4_CD161_Mem_Tcell	~ age + (1|sex) + (1|subjectid) + (1|timepoint) + (1|adjmfc.group) + (1|timepoint:adjmfc.group)
PEX12	0.0529107	0	0.151911	0	1.036e-10	0.0630318	0.732146	CD4_CD161_Mem_Tcell	~ age + (1|sex) + (1|subjectid) + (1|timepoint) + (1|adjmfc.group) + (1|timepoint:adjmfc.group)
AP2B1	0	0	0	0	0	0.0332636	0.966736	CD4_CD161_Mem_Tcell	~ age + (1|sex) + (1|subjectid) + (1|timepoint) + (1|adjmfc.group) + (1|timepoint:adjmfc.group)
TAF15	0.132024	2.25997e-10	0.00279916	0	0	0.000813311	0.864363	CD4_CD161_Mem_Tcell	~ age + (1|sex) + (1|subjectid) + (1|timepoint) + (1|adjmfc.group) + (1|timepoint:adjmfc.group)
CCL5	0.148566	0.0357559	0.268391	0.13608	0	0.00781465	0.403392	CD4_CD161_Mem_Tcell	~ age + (1|sex) + (1|subjectid) + (1|timepoint) + (1|adjmfc.group) + (1|timepoint:adjmfc.group)
CCL3	0.0980725	2.42815e-10	7.41836e-10	2.66214e-10	0	0.00283039	0.899097	CD4_CD161_Mem_Tcell	~ age + (1|sex) + (1|subjectid) + (1|timepoint) + (1|adjmfc.group) + (1|timepoint:adjmfc.group)
CCL4	1.11396e-10	0	0	0	0.135954	0.061744	0.802302	CD4_CD161_Mem_Tcell	~ age + (1|sex) + (1|subjectid) + (1|timepoint) + (1|adjmfc.group) + (1|timepoint:adjmfc.group)
ZNHIT3	0	0	0.0211293	0.0340957	0.14018	0.0258435	0.778752	CD4_CD161_Mem_Tcell	~ age + (1|sex) + (1|subjectid) + (1|timepoint) + (1|adjmfc.group) + (1|timepoint:adjmfc.group)
MYO19	7.13471e-09	1.95581e-09	0.240203	0.0264495	0	0.0222162	0.711132	CD4_CD161_Mem_Tcell	~ age + (1|sex) + (1|subjectid) + (1|timepoint) + (1|adjmfc.group) + (1|timepoint:adjmfc.group)
GGNBP2	0	0	0	0	0	0.00736579	0.992634	CD4_CD161_Mem_Tcell	~ age + (1|sex) + (1|subjectid) + (1|timepoint) + (1|adjmfc.group) + (1|timepoint:adjmfc.group)
AATF	0	0	0	0	0	0.0057428	0.994257	CD4_CD161_Mem_Tcell	~ age + (1|sex) + (1|subjectid) + (1|timepoint) + (1|adjmfc.group) + (1|timepoint:adjmfc.group)
TADA2A	0	0	0	0	0	0.0159693	0.984031	CD4_CD161_Mem_Tcell	~ age + (1|sex) + (1|subjectid) + (1|timepoint) + (1|adjmfc.group) + (1|timepoint:adjmfc.group)
DUSP14	0	0	0	0	0	0.000855475	0.999145	CD4_CD161_Mem_Tcell	~ age + (1|sex) + (1|subjectid) + (1|timepoint) + (1|adjmfc.group) + (1|timepoint:adjmfc.group)
SYNRG	2.38948e-10	5.11483e-09	0	0	0.212409	0.028227	0.759364	CD4_CD161_Mem_Tcell	~ age + (1|sex) + (1|subjectid) + (1|timepoint) + (1|adjmfc.group) + (1|timepoint:adjmfc.group)
DDX52	0	0	0	0	0	0.0108566	0.989143	CD4_CD161_Mem_Tcell	~ age + (1|sex) + (1|subjectid) + (1|timepoint) + (1|adjmfc.group) + (1|timepoint:adjmfc.group)
RP11-1407O15.2	0	0	0.113649	0	0.0739913	0.0526006	0.759759	CD4_CD161_Mem_Tcell	~ age + (1|sex) + (1|subjectid) + (1|timepoint) + (1|adjmfc.group) + (1|timepoint:adjmfc.group)
MRPL45	0	0	0.15585	3.77354e-10	0	0.0892734	0.754876	CD4_CD161_Mem_Tcell	~ age + (1|sex) + (1|subjectid) + (1|timepoint) + (1|adjmfc.group) + (1|timepoint:adjmfc.group)
CTB-58E17.1	0.0553618	0	0	0	0	0.0170347	0.927603	CD4_CD161_Mem_Tcell	~ age + (1|sex) + (1|subjectid) + (1|timepoint) + (1|adjmfc.group) + (1|timepoint:adjmfc.group)
MLLT6	0	0.0404757	0.21092	0	0	0.00117518	0.747429	CD4_CD161_Mem_Tcell	~ age + (1|sex) + (1|subjectid) + (1|timepoint) + (1|adjmfc.group) + (1|timepoint:adjmfc.group)
CISD3	0.0257634	0.0376936	3.49656e-09	0.135542	2.06245e-10	0.000406099	0.800595	CD4_CD161_Mem_Tcell	~ age + (1|sex) + (1|subjectid) + (1|timepoint) + (1|adjmfc.group) + (1|timepoint:adjmfc.group)
PSMB3	0.0154726	0	0.0548158	0	0	0.0664839	0.863228	CD4_CD161_Mem_Tcell	~ age + (1|sex) + (1|subjectid) + (1|timepoint) + (1|adjmfc.group) + (1|timepoint:adjmfc.group)
PIP4K2B	0	0.00105052	1.57214e-09	3.25418e-09	0.158557	0.00143887	0.838954	CD4_CD161_Mem_Tcell	~ age + (1|sex) + (1|subjectid) + (1|timepoint) + (1|adjmfc.group) + (1|timepoint:adjmfc.group)
CWC25	3.05858e-09	2.55643e-10	0.0153616	0	0	0.0137686	0.97087	CD4_CD161_Mem_Tcell	~ age + (1|sex) + (1|subjectid) + (1|timepoint) + (1|adjmfc.group) + (1|timepoint:adjmfc.group)
RPL23	0.297479	0	0.208381	0.0225844	0	0.000228259	0.471327	CD4_CD161_Mem_Tcell	~ age + (1|sex) + (1|subjectid) + (1|timepoint) + (1|adjmfc.group) + (1|timepoint:adjmfc.group)
LASP1	0.00611482	4.24925e-09	0	0	0.0727093	0.000248506	0.920927	CD4_CD161_Mem_Tcell	~ age + (1|sex) + (1|subjectid) + (1|timepoint) + (1|adjmfc.group) + (1|timepoint:adjmfc.group)
PLXDC1	0.0687662	0	0.015152	0.0870104	0	0.0342229	0.794848	CD4_CD161_Mem_Tcell	~ age + (1|sex) + (1|subjectid) + (1|timepoint) + (1|adjmfc.group) + (1|timepoint:adjmfc.group)
RPL19	4.74905e-10	0	0.455875	0.0655116	0	0.0304235	0.448189	CD4_CD161_Mem_Tcell	~ age + (1|sex) + (1|subjectid) + (1|timepoint) + (1|adjmfc.group) + (1|timepoint:adjmfc.group)
RP11-690G19.3	0	0	0	0	0	0.040953	0.959047	CD4_CD161_Mem_Tcell	~ age + (1|sex) + (1|subjectid) + (1|timepoint) + (1|adjmfc.group) + (1|timepoint:adjmfc.group)
FBXL20	0	0	0.309733	0	0.073559	3.99074e-05	0.616668	CD4_CD161_Mem_Tcell	~ age + (1|sex) + (1|subjectid) + (1|timepoint) + (1|adjmfc.group) + (1|timepoint:adjmfc.group)
MED1	0.0306747	1.35596e-09	7.00505e-10	3.57991e-10	0.103259	0.00743641	0.858629	CD4_CD161_Mem_Tcell	~ age + (1|sex) + (1|subjectid) + (1|timepoint) + (1|adjmfc.group) + (1|timepoint:adjmfc.group)
CDK12	0.042075	1.28002e-10	2.26021e-10	0.050422	0.00317136	0.012408	0.891924	CD4_CD161_Mem_Tcell	~ age + (1|sex) + (1|subjectid) + (1|timepoint) + (1|adjmfc.group) + (1|timepoint:adjmfc.group)
STARD3	0	0	0.07518	0.0178835	0.0726848	0.00311232	0.831139	CD4_CD161_Mem_Tcell	~ age + (1|sex) + (1|subjectid) + (1|timepoint) + (1|adjmfc.group) + (1|timepoint:adjmfc.group)
PGAP3	0.00803153	0	0	0	0.0360511	0.011013	0.944904	CD4_CD161_Mem_Tcell	~ age + (1|sex) + (1|subjectid) + (1|timepoint) + (1|adjmfc.group) + (1|timepoint:adjmfc.group)
MIEN1	0	0	0	0	0	0.0139207	0.986079	CD4_CD161_Mem_Tcell	~ age + (1|sex) + (1|subjectid) + (1|timepoint) + (1|adjmfc.group) + (1|timepoint:adjmfc.group)
RP11-94L15.2	0.0404499	0	0.058221	0	0.0908036	0.0019786	0.808547	CD4_CD161_Mem_Tcell	~ age + (1|sex) + (1|subjectid) + (1|timepoint) + (1|adjmfc.group) + (1|timepoint:adjmfc.group)
IKZF3	1.19631e-10	0	0	0	0.0024578	0.00154718	0.995995	CD4_CD161_Mem_Tcell	~ age + (1|sex) + (1|subjectid) + (1|timepoint) + (1|adjmfc.group) + (1|timepoint:adjmfc.group)
GSDMB	0.0169073	0.0483466	0	2.24926e-10	0.0150432	0.00234117	0.917362	CD4_CD161_Mem_Tcell	~ age + (1|sex) + (1|subjectid) + (1|timepoint) + (1|adjmfc.group) + (1|timepoint:adjmfc.group)
ORMDL3	0.0210117	0.158125	0	0	0	0.0442397	0.776623	CD4_CD161_Mem_Tcell	~ age + (1|sex) + (1|subjectid) + (1|timepoint) + (1|adjmfc.group) + (1|timepoint:adjmfc.group)
PSMD3	6.50693e-09	0	0	0	0	0.00848418	0.991516	CD4_CD161_Mem_Tcell	~ age + (1|sex) + (1|subjectid) + (1|timepoint) + (1|adjmfc.group) + (1|timepoint:adjmfc.group)
MED24	0	0	0	0.033616	0.00845105	0.0160129	0.94192	CD4_CD161_Mem_Tcell	~ age + (1|sex) + (1|subjectid) + (1|timepoint) + (1|adjmfc.group) + (1|timepoint:adjmfc.group)
THRA	0	0	0	0	0.00849359	0.104516	0.88699	CD4_CD161_Mem_Tcell	~ age + (1|sex) + (1|subjectid) + (1|timepoint) + (1|adjmfc.group) + (1|timepoint:adjmfc.group)
NR1D1	0	5.16794e-09	0.0685501	0	0.0166811	0.0268355	0.887933	CD4_CD161_Mem_Tcell	~ age + (1|sex) + (1|subjectid) + (1|timepoint) + (1|adjmfc.group) + (1|timepoint:adjmfc.group)
MSL1	0	0	0.472228	0.102205	0	0.0203298	0.405237	CD4_CD161_Mem_Tcell	~ age + (1|sex) + (1|subjectid) + (1|timepoint) + (1|adjmfc.group) + (1|timepoint:adjmfc.group)
CASC3	0	0	0	0.0445871	0	0.0183221	0.937091	CD4_CD161_Mem_Tcell	~ age + (1|sex) + (1|subjectid) + (1|timepoint) + (1|adjmfc.group) + (1|timepoint:adjmfc.group)
WIPF2	0.0436314	4.75643e-10	0	0	0.0802641	0.000453009	0.875651	CD4_CD161_Mem_Tcell	~ age + (1|sex) + (1|subjectid) + (1|timepoint) + (1|adjmfc.group) + (1|timepoint:adjmfc.group)
RARA	0	0.00602434	0.0918754	0	1.90245e-09	0.00302701	0.899073	CD4_CD161_Mem_Tcell	~ age + (1|sex) + (1|subjectid) + (1|timepoint) + (1|adjmfc.group) + (1|timepoint:adjmfc.group)
IGFBP4	0	0.00518789	1.47644e-10	4.48173e-10	0	0.0029953	0.991817	CD4_CD161_Mem_Tcell	~ age + (1|sex) + (1|subjectid) + (1|timepoint) + (1|adjmfc.group) + (1|timepoint:adjmfc.group)
RP5-1028K7.2	0	0.0241237	0.00920716	0.0510638	0.00727061	0.107015	0.80132	CD4_CD161_Mem_Tcell	~ age + (1|sex) + (1|subjectid) + (1|timepoint) + (1|adjmfc.group) + (1|timepoint:adjmfc.group)
CCR7	0.0956079	0	0.56378	0	0.0321867	0.00076229	0.307663	CD4_CD161_Mem_Tcell	~ age + (1|sex) + (1|subjectid) + (1|timepoint) + (1|adjmfc.group) + (1|timepoint:adjmfc.group)
SMARCE1	0.0702647	0.0228085	0.0219418	0	0.034318	0.00831495	0.842352	CD4_CD161_Mem_Tcell	~ age + (1|sex) + (1|subjectid) + (1|timepoint) + (1|adjmfc.group) + (1|timepoint:adjmfc.group)
KRT10	0.0264108	0	2.5817e-10	0	0.0650318	0.0019121	0.906645	CD4_CD161_Mem_Tcell	~ age + (1|sex) + (1|subjectid) + (1|timepoint) + (1|adjmfc.group) + (1|timepoint:adjmfc.group)
TMEM99	0	0	0	0	0	0.0202215	0.979778	CD4_CD161_Mem_Tcell	~ age + (1|sex) + (1|subjectid) + (1|timepoint) + (1|adjmfc.group) + (1|timepoint:adjmfc.group)
EIF1	7.18355e-10	0.0284467	0.136786	0	0.244552	0.00130511	0.588911	CD4_CD161_Mem_Tcell	~ age + (1|sex) + (1|subjectid) + (1|timepoint) + (1|adjmfc.group) + (1|timepoint:adjmfc.group)
NT5C3B	0	0	0.0433866	3.29788e-10	2.90119e-10	0.00555519	0.951058	CD4_CD161_Mem_Tcell	~ age + (1|sex) + (1|subjectid) + (1|timepoint) + (1|adjmfc.group) + (1|timepoint:adjmfc.group)
ACLY	0	0.0406735	0	5.60524e-10	0.0720646	0.0399424	0.84732	CD4_CD161_Mem_Tcell	~ age + (1|sex) + (1|subjectid) + (1|timepoint) + (1|adjmfc.group) + (1|timepoint:adjmfc.group)
CNP	0	0	0.0395127	0	0.11564	0.00577447	0.839073	CD4_CD161_Mem_Tcell	~ age + (1|sex) + (1|subjectid) + (1|timepoint) + (1|adjmfc.group) + (1|timepoint:adjmfc.group)
DNAJC7	0	0	0	0	0	0.0474551	0.952545	CD4_CD161_Mem_Tcell	~ age + (1|sex) + (1|subjectid) + (1|timepoint) + (1|adjmfc.group) + (1|timepoint:adjmfc.group)
NKIRAS2	0	0	0	0	0	0.000120937	0.999879	CD4_CD161_Mem_Tcell	~ age + (1|sex) + (1|subjectid) + (1|timepoint) + (1|adjmfc.group) + (1|timepoint:adjmfc.group)
DHX58	1.74479e-10	0.00169911	0.350593	0	5.18892e-09	0.010988	0.63672	CD4_CD161_Mem_Tcell	~ age + (1|sex) + (1|subjectid) + (1|timepoint) + (1|adjmfc.group) + (1|timepoint:adjmfc.group)
KAT2A	0	0.0104491	0	0.0609204	0	0.00156715	0.927063	CD4_CD161_Mem_Tcell	~ age + (1|sex) + (1|subjectid) + (1|timepoint) + (1|adjmfc.group) + (1|timepoint:adjmfc.group)
RAB5C	0	0	0	0	0.269943	0.000894315	0.729162	CD4_CD161_Mem_Tcell	~ age + (1|sex) + (1|subjectid) + (1|timepoint) + (1|adjmfc.group) + (1|timepoint:adjmfc.group)
GHDC	2.16536e-10	1.49071e-10	0.0733979	3.08186e-10	0	0.0405332	0.886069	CD4_CD161_Mem_Tcell	~ age + (1|sex) + (1|subjectid) + (1|timepoint) + (1|adjmfc.group) + (1|timepoint:adjmfc.group)
STAT5B	0.149427	0.157922	0	3.43791e-08	0.00522395	0.000238645	0.687189	CD4_CD161_Mem_Tcell	~ age + (1|sex) + (1|subjectid) + (1|timepoint) + (1|adjmfc.group) + (1|timepoint:adjmfc.group)
STAT5A	0	0.00668238	0	0.0066965	0.17038	0.000827608	0.815413	CD4_CD161_Mem_Tcell	~ age + (1|sex) + (1|subjectid) + (1|timepoint) + (1|adjmfc.group) + (1|timepoint:adjmfc.group)
STAT3	0.237071	0	0.0670835	0.091522	1.62276e-10	0.0114074	0.592916	CD4_CD161_Mem_Tcell	~ age + (1|sex) + (1|subjectid) + (1|timepoint) + (1|adjmfc.group) + (1|timepoint:adjmfc.group)
NAGLU	0.117063	0.0126737	0.0256753	0.00337634	0	0.0679507	0.77326	CD4_CD161_Mem_Tcell	~ age + (1|sex) + (1|subjectid) + (1|timepoint) + (1|adjmfc.group) + (1|timepoint:adjmfc.group)
RP11-400F19.6	0	0	0	0	0	0.0615606	0.938439	CD4_CD161_Mem_Tcell	~ age + (1|sex) + (1|subjectid) + (1|timepoint) + (1|adjmfc.group) + (1|timepoint:adjmfc.group)
COASY	0.00755953	0	0.0253833	0	6.43092e-09	0.00922692	0.95783	CD4_CD161_Mem_Tcell	~ age + (1|sex) + (1|subjectid) + (1|timepoint) + (1|adjmfc.group) + (1|timepoint:adjmfc.group)
MLX	0	0	0	0	0	0.00434209	0.995658	CD4_CD161_Mem_Tcell	~ age + (1|sex) + (1|subjectid) + (1|timepoint) + (1|adjmfc.group) + (1|timepoint:adjmfc.group)
FAM134C	0	0	0.0332367	9.60792e-09	0	0.000572059	0.966191	CD4_CD161_Mem_Tcell	~ age + (1|sex) + (1|subjectid) + (1|timepoint) + (1|adjmfc.group) + (1|timepoint:adjmfc.group)
EZH1	0	0	0	0	0	0.00454143	0.995459	CD4_CD161_Mem_Tcell	~ age + (1|sex) + (1|subjectid) + (1|timepoint) + (1|adjmfc.group) + (1|timepoint:adjmfc.group)
VPS25	0	0	0	0	0	0.0207931	0.979207	CD4_CD161_Mem_Tcell	~ age + (1|sex) + (1|subjectid) + (1|timepoint) + (1|adjmfc.group) + (1|timepoint:adjmfc.group)
COA3	0.0435212	0.0238534	0	0	0.137334	0.119945	0.675346	CD4_CD161_Mem_Tcell	~ age + (1|sex) + (1|subjectid) + (1|timepoint) + (1|adjmfc.group) + (1|timepoint:adjmfc.group)
BECN1	0.0106462	1.36778e-09	0.254201	0.0640111	0	0.0027716	0.66837	CD4_CD161_Mem_Tcell	~ age + (1|sex) + (1|subjectid) + (1|timepoint) + (1|adjmfc.group) + (1|timepoint:adjmfc.group)
PSME3	0	0	0	0	0	0.000215699	0.999784	CD4_CD161_Mem_Tcell	~ age + (1|sex) + (1|subjectid) + (1|timepoint) + (1|adjmfc.group) + (1|timepoint:adjmfc.group)
AARSD1	0	0.0394535	0	1.64471e-09	0	0.0109861	0.94956	CD4_CD161_Mem_Tcell	~ age + (1|sex) + (1|subjectid) + (1|timepoint) + (1|adjmfc.group) + (1|timepoint:adjmfc.group)
RUNDC1	1.95114e-09	0	0.460762	0.0298521	0.0566079	0.0418633	0.410914	CD4_CD161_Mem_Tcell	~ age + (1|sex) + (1|subjectid) + (1|timepoint) + (1|adjmfc.group) + (1|timepoint:adjmfc.group)
RPL27	0.153168	0	0.423481	0.0304192	0	0.0159819	0.376949	CD4_CD161_Mem_Tcell	~ age + (1|sex) + (1|subjectid) + (1|timepoint) + (1|adjmfc.group) + (1|timepoint:adjmfc.group)
IFI35	1.52286e-10	0	0.148726	0.0535045	0	0.0442499	0.75352	CD4_CD161_Mem_Tcell	~ age + (1|sex) + (1|subjectid) + (1|timepoint) + (1|adjmfc.group) + (1|timepoint:adjmfc.group)
VAT1	0	0	0	0	0	0.0226273	0.977373	CD4_CD161_Mem_Tcell	~ age + (1|sex) + (1|subjectid) + (1|timepoint) + (1|adjmfc.group) + (1|timepoint:adjmfc.group)
NBR1	1.49988e-08	4.96084e-09	0	0	0.0985669	0.0157939	0.885639	CD4_CD161_Mem_Tcell	~ age + (1|sex) + (1|subjectid) + (1|timepoint) + (1|adjmfc.group) + (1|timepoint:adjmfc.group)
DHX8	0	0	0	0	0	0.0225516	0.977448	CD4_CD161_Mem_Tcell	~ age + (1|sex) + (1|subjectid) + (1|timepoint) + (1|adjmfc.group) + (1|timepoint:adjmfc.group)
TMEM101	0.0474747	0	0.12813	0	0	0.00704275	0.817353	CD4_CD161_Mem_Tcell	~ age + (1|sex) + (1|subjectid) + (1|timepoint) + (1|adjmfc.group) + (1|timepoint:adjmfc.group)
LSM12	0.0595165	0.0509026	0	0	3.05746e-07	0.00225329	0.887327	CD4_CD161_Mem_Tcell	~ age + (1|sex) + (1|subjectid) + (1|timepoint) + (1|adjmfc.group) + (1|timepoint:adjmfc.group)
HDAC5	0	0	0	0	0	0.00657825	0.993422	CD4_CD161_Mem_Tcell	~ age + (1|sex) + (1|subjectid) + (1|timepoint) + (1|adjmfc.group) + (1|timepoint:adjmfc.group)
ASB16-AS1	0	0	0	0	0	0.00539205	0.994608	CD4_CD161_Mem_Tcell	~ age + (1|sex) + (1|subjectid) + (1|timepoint) + (1|adjmfc.group) + (1|timepoint:adjmfc.group)
TMUB2	6.89993e-11	0.0914746	0.037405	0.147802	0	0.0475264	0.675792	CD4_CD161_Mem_Tcell	~ age + (1|sex) + (1|subjectid) + (1|timepoint) + (1|adjmfc.group) + (1|timepoint:adjmfc.group)
ATXN7L3	0.125797	0.131189	0	0.128902	0	0.000811333	0.6133	CD4_CD161_Mem_Tcell	~ age + (1|sex) + (1|subjectid) + (1|timepoint) + (1|adjmfc.group) + (1|timepoint:adjmfc.group)
UBTF	0	0	0.102016	0	0.150707	0.000940235	0.746336	CD4_CD161_Mem_Tcell	~ age + (1|sex) + (1|subjectid) + (1|timepoint) + (1|adjmfc.group) + (1|timepoint:adjmfc.group)
RP5-882C2.2	0	4.64994e-10	0.145759	0	0	0.0350596	0.819181	CD4_CD161_Mem_Tcell	~ age + (1|sex) + (1|subjectid) + (1|timepoint) + (1|adjmfc.group) + (1|timepoint:adjmfc.group)
SLC25A39	0.0288403	0	0	0	0	0.00480138	0.966358	CD4_CD161_Mem_Tcell	~ age + (1|sex) + (1|subjectid) + (1|timepoint) + (1|adjmfc.group) + (1|timepoint:adjmfc.group)
GRN	0.249536	0	0	0	0	0.00940859	0.741056	CD4_CD161_Mem_Tcell	~ age + (1|sex) + (1|subjectid) + (1|timepoint) + (1|adjmfc.group) + (1|timepoint:adjmfc.group)
