## Supplementary material for "Multiscale integration of human and single-cell variations reveals unadjuvanted vaccine high responders are naturally adjuvanted": Combined supplemental tables. (part 11 of 24)

### Sheet: table_4_var_withincelltype (continued)
gene	adjmfc.group	gender	sampleid	timepoint	timepoint:adjmfc.group	age	Residuals	model_fit_within_this_celltype	model
GPATCH8	0	0	1.07884e-10	0.062276	0	0.0335535	0.90417	CD4_CD161_Mem_Tcell	~ age + (1|sex) + (1|subjectid) + (1|timepoint) + (1|adjmfc.group) + (1|timepoint:adjmfc.group)
CCDC43	0	0	1.05189e-08	0	0.0337655	0.0105626	0.955672	CD4_CD161_Mem_Tcell	~ age + (1|sex) + (1|subjectid) + (1|timepoint) + (1|adjmfc.group) + (1|timepoint:adjmfc.group)
EFTUD2	0	0	0.158304	0	0.0741796	0.00384925	0.763667	CD4_CD161_Mem_Tcell	~ age + (1|sex) + (1|subjectid) + (1|timepoint) + (1|adjmfc.group) + (1|timepoint:adjmfc.group)
DCAKD	0	0	0	0	0	0.0246433	0.975357	CD4_CD161_Mem_Tcell	~ age + (1|sex) + (1|subjectid) + (1|timepoint) + (1|adjmfc.group) + (1|timepoint:adjmfc.group)
NMT1	0	0.0255749	0.117258	0	0	0.00228916	0.854878	CD4_CD161_Mem_Tcell	~ age + (1|sex) + (1|subjectid) + (1|timepoint) + (1|adjmfc.group) + (1|timepoint:adjmfc.group)
ACBD4	0	0	0	1.17625e-09	0.0805743	0.0199676	0.899458	CD4_CD161_Mem_Tcell	~ age + (1|sex) + (1|subjectid) + (1|timepoint) + (1|adjmfc.group) + (1|timepoint:adjmfc.group)
HEXIM1	0	0.00464187	0.0657224	0	0	0.000266045	0.92937	CD4_CD161_Mem_Tcell	~ age + (1|sex) + (1|subjectid) + (1|timepoint) + (1|adjmfc.group) + (1|timepoint:adjmfc.group)
AC002117.1	0.0368571	4.06284e-10	2.55456e-09	1.50052e-09	0.0841394	0.0233321	0.855671	CD4_CD161_Mem_Tcell	~ age + (1|sex) + (1|subjectid) + (1|timepoint) + (1|adjmfc.group) + (1|timepoint:adjmfc.group)
CTD-2020K17.1	0	0	0	0	0	0.0156762	0.984324	CD4_CD161_Mem_Tcell	~ age + (1|sex) + (1|subjectid) + (1|timepoint) + (1|adjmfc.group) + (1|timepoint:adjmfc.group)
FMNL1	0	0	0	0	0	0.0168128	0.983187	CD4_CD161_Mem_Tcell	~ age + (1|sex) + (1|subjectid) + (1|timepoint) + (1|adjmfc.group) + (1|timepoint:adjmfc.group)
CTD-2020K17.4	0.046291	1.51433e-10	0	0	0	0.0514058	0.902303	CD4_CD161_Mem_Tcell	~ age + (1|sex) + (1|subjectid) + (1|timepoint) + (1|adjmfc.group) + (1|timepoint:adjmfc.group)
ARHGAP27	0	0	0	0	0	0.00259297	0.997407	CD4_CD161_Mem_Tcell	~ age + (1|sex) + (1|subjectid) + (1|timepoint) + (1|adjmfc.group) + (1|timepoint:adjmfc.group)
PLEKHM1	0	0	0	0	0	0.0997895	0.900211	CD4_CD161_Mem_Tcell	~ age + (1|sex) + (1|subjectid) + (1|timepoint) + (1|adjmfc.group) + (1|timepoint:adjmfc.group)
KANSL1	1.0329e-09	0.0782444	0	0	0	0.00273203	0.919024	CD4_CD161_Mem_Tcell	~ age + (1|sex) + (1|subjectid) + (1|timepoint) + (1|adjmfc.group) + (1|timepoint:adjmfc.group)
KANSL1-AS1	1.09974e-10	5.43047e-10	0.517175	0	0.0286535	0.0583346	0.395837	CD4_CD161_Mem_Tcell	~ age + (1|sex) + (1|subjectid) + (1|timepoint) + (1|adjmfc.group) + (1|timepoint:adjmfc.group)
ARL17B	0	0	0.185055	0.103232	0	0.0222001	0.689513	CD4_CD161_Mem_Tcell	~ age + (1|sex) + (1|subjectid) + (1|timepoint) + (1|adjmfc.group) + (1|timepoint:adjmfc.group)
LRRC37A2	0.127904	0	0	3.43239e-10	0	0.0401191	0.831977	CD4_CD161_Mem_Tcell	~ age + (1|sex) + (1|subjectid) + (1|timepoint) + (1|adjmfc.group) + (1|timepoint:adjmfc.group)
ARL17A	0	0	2.77231e-10	0	0	0.00494161	0.995058	CD4_CD161_Mem_Tcell	~ age + (1|sex) + (1|subjectid) + (1|timepoint) + (1|adjmfc.group) + (1|timepoint:adjmfc.group)
NSF	0	0	0.310439	0	0	0.003253	0.686308	CD4_CD161_Mem_Tcell	~ age + (1|sex) + (1|subjectid) + (1|timepoint) + (1|adjmfc.group) + (1|timepoint:adjmfc.group)
GOSR2	0	0	0.0200812	1.08226e-09	0	0.0103779	0.969541	CD4_CD161_Mem_Tcell	~ age + (1|sex) + (1|subjectid) + (1|timepoint) + (1|adjmfc.group) + (1|timepoint:adjmfc.group)
CDC27	0	0	0.253858	0	0	0.00728938	0.738853	CD4_CD161_Mem_Tcell	~ age + (1|sex) + (1|subjectid) + (1|timepoint) + (1|adjmfc.group) + (1|timepoint:adjmfc.group)
NPEPPS	0	0	0	0	0	0.00684189	0.993158	CD4_CD161_Mem_Tcell	~ age + (1|sex) + (1|subjectid) + (1|timepoint) + (1|adjmfc.group) + (1|timepoint:adjmfc.group)
KPNB1	0.0472821	0	0	0	0	0.0135766	0.939141	CD4_CD161_Mem_Tcell	~ age + (1|sex) + (1|subjectid) + (1|timepoint) + (1|adjmfc.group) + (1|timepoint:adjmfc.group)
TBX21	0	5.33409e-10	0.0406124	2.86064e-10	0.0870459	0.0149017	0.85744	CD4_CD161_Mem_Tcell	~ age + (1|sex) + (1|subjectid) + (1|timepoint) + (1|adjmfc.group) + (1|timepoint:adjmfc.group)
OSBPL7	0	0	0	0.0499475	0	0.0506123	0.89944	CD4_CD161_Mem_Tcell	~ age + (1|sex) + (1|subjectid) + (1|timepoint) + (1|adjmfc.group) + (1|timepoint:adjmfc.group)
MRPL10	0.143103	0.0865697	0.34328	0	0	0.0152048	0.411842	CD4_CD161_Mem_Tcell	~ age + (1|sex) + (1|subjectid) + (1|timepoint) + (1|adjmfc.group) + (1|timepoint:adjmfc.group)
SCRN2	0	8.02595e-10	0.463859	1.56456e-10	0.0242074	0.00121881	0.510715	CD4_CD161_Mem_Tcell	~ age + (1|sex) + (1|subjectid) + (1|timepoint) + (1|adjmfc.group) + (1|timepoint:adjmfc.group)
SP2	0.168126	0.0369025	0	0	0	0.00522088	0.78975	CD4_CD161_Mem_Tcell	~ age + (1|sex) + (1|subjectid) + (1|timepoint) + (1|adjmfc.group) + (1|timepoint:adjmfc.group)
CDK5RAP3	0	0	0	0	1.01876e-16	0.0179652	0.982035	CD4_CD161_Mem_Tcell	~ age + (1|sex) + (1|subjectid) + (1|timepoint) + (1|adjmfc.group) + (1|timepoint:adjmfc.group)
NFE2L1	0	0	0	0	0	0.00129393	0.998706	CD4_CD161_Mem_Tcell	~ age + (1|sex) + (1|subjectid) + (1|timepoint) + (1|adjmfc.group) + (1|timepoint:adjmfc.group)
CBX1	0	0	0.20165	1.73509e-08	0.0931684	0.0150716	0.69011	CD4_CD161_Mem_Tcell	~ age + (1|sex) + (1|subjectid) + (1|timepoint) + (1|adjmfc.group) + (1|timepoint:adjmfc.group)
SNX11	0	0	0	0	0	0.000495496	0.999505	CD4_CD161_Mem_Tcell	~ age + (1|sex) + (1|subjectid) + (1|timepoint) + (1|adjmfc.group) + (1|timepoint:adjmfc.group)
SKAP1	3.19158e-10	1.47184e-10	0.0179845	0	0	0.0111079	0.970908	CD4_CD161_Mem_Tcell	~ age + (1|sex) + (1|subjectid) + (1|timepoint) + (1|adjmfc.group) + (1|timepoint:adjmfc.group)
RP11-456D7.1	0.179179	0	0.19899	0	0.0227795	0.0337014	0.56535	CD4_CD161_Mem_Tcell	~ age + (1|sex) + (1|subjectid) + (1|timepoint) + (1|adjmfc.group) + (1|timepoint:adjmfc.group)
HOXB2	0	0.00177144	0	1.56358e-09	0.284726	0.000828683	0.712673	CD4_CD161_Mem_Tcell	~ age + (1|sex) + (1|subjectid) + (1|timepoint) + (1|adjmfc.group) + (1|timepoint:adjmfc.group)
HOXB-AS1	0	0.0513437	0.188352	0	1.10468e-09	0.0477109	0.712594	CD4_CD161_Mem_Tcell	~ age + (1|sex) + (1|subjectid) + (1|timepoint) + (1|adjmfc.group) + (1|timepoint:adjmfc.group)
CALCOCO2	0.0619688	0	0.027869	0.179876	0	0.0192943	0.710992	CD4_CD161_Mem_Tcell	~ age + (1|sex) + (1|subjectid) + (1|timepoint) + (1|adjmfc.group) + (1|timepoint:adjmfc.group)
ATP5G1	0	0.0158489	0	0	0	0.0660297	0.918121	CD4_CD161_Mem_Tcell	~ age + (1|sex) + (1|subjectid) + (1|timepoint) + (1|adjmfc.group) + (1|timepoint:adjmfc.group)
UBE2Z	0.00815045	0	0	0	0	0.00396614	0.987883	CD4_CD161_Mem_Tcell	~ age + (1|sex) + (1|subjectid) + (1|timepoint) + (1|adjmfc.group) + (1|timepoint:adjmfc.group)
SNF8	0.0793968	0	0	0.0864081	0.119551	0.0330291	0.681615	CD4_CD161_Mem_Tcell	~ age + (1|sex) + (1|subjectid) + (1|timepoint) + (1|adjmfc.group) + (1|timepoint:adjmfc.group)
ABI3	0	0	0.15678	9.1406e-11	0.0820407	0.0139932	0.747186	CD4_CD161_Mem_Tcell	~ age + (1|sex) + (1|subjectid) + (1|timepoint) + (1|adjmfc.group) + (1|timepoint:adjmfc.group)
ZNF652	1.30657e-08	0.0356696	0	2.02802e-10	0.0492414	0.0021674	0.912922	CD4_CD161_Mem_Tcell	~ age + (1|sex) + (1|subjectid) + (1|timepoint) + (1|adjmfc.group) + (1|timepoint:adjmfc.group)
PHB	0	0	0	0	0	0.152732	0.847268	CD4_CD161_Mem_Tcell	~ age + (1|sex) + (1|subjectid) + (1|timepoint) + (1|adjmfc.group) + (1|timepoint:adjmfc.group)
SPOP	0.068369	0	1.37006e-08	0	0	0.0242389	0.907392	CD4_CD161_Mem_Tcell	~ age + (1|sex) + (1|subjectid) + (1|timepoint) + (1|adjmfc.group) + (1|timepoint:adjmfc.group)
SLC35B1	0	0	0	0	0	0.00641455	0.993585	CD4_CD161_Mem_Tcell	~ age + (1|sex) + (1|subjectid) + (1|timepoint) + (1|adjmfc.group) + (1|timepoint:adjmfc.group)
FAM117A	0	0	0.00488481	0	0	0.0207219	0.974393	CD4_CD161_Mem_Tcell	~ age + (1|sex) + (1|subjectid) + (1|timepoint) + (1|adjmfc.group) + (1|timepoint:adjmfc.group)
KAT7	0	0	0.111314	0	0.0177808	0.016462	0.854443	CD4_CD161_Mem_Tcell	~ age + (1|sex) + (1|subjectid) + (1|timepoint) + (1|adjmfc.group) + (1|timepoint:adjmfc.group)
PDK2	0	0	0	0	0	0.0712124	0.928788	CD4_CD161_Mem_Tcell	~ age + (1|sex) + (1|subjectid) + (1|timepoint) + (1|adjmfc.group) + (1|timepoint:adjmfc.group)
PPP1R9B	0.266955	0	0	0.0127668	0	0.00100272	0.719276	CD4_CD161_Mem_Tcell	~ age + (1|sex) + (1|subjectid) + (1|timepoint) + (1|adjmfc.group) + (1|timepoint:adjmfc.group)
XYLT2	0	0	0	4.7441e-10	0	0.0421964	0.957804	CD4_CD161_Mem_Tcell	~ age + (1|sex) + (1|subjectid) + (1|timepoint) + (1|adjmfc.group) + (1|timepoint:adjmfc.group)
MRPL27	2.31535e-10	0	0	0.0910305	0.151098	0.00168269	0.756189	CD4_CD161_Mem_Tcell	~ age + (1|sex) + (1|subjectid) + (1|timepoint) + (1|adjmfc.group) + (1|timepoint:adjmfc.group)
LRRC59	0	0	0.136548	0	0.0411052	0.00365544	0.818692	CD4_CD161_Mem_Tcell	~ age + (1|sex) + (1|subjectid) + (1|timepoint) + (1|adjmfc.group) + (1|timepoint:adjmfc.group)
RSAD1	0	0	0	0	0	0.0384453	0.961555	CD4_CD161_Mem_Tcell	~ age + (1|sex) + (1|subjectid) + (1|timepoint) + (1|adjmfc.group) + (1|timepoint:adjmfc.group)
SPATA20	0.0256311	0.0235762	3.22745e-10	0.0737601	0	0.0351462	0.841886	CD4_CD161_Mem_Tcell	~ age + (1|sex) + (1|subjectid) + (1|timepoint) + (1|adjmfc.group) + (1|timepoint:adjmfc.group)
ANKRD40	0	0	0	0.00690911	0	0.00558526	0.987506	CD4_CD161_Mem_Tcell	~ age + (1|sex) + (1|subjectid) + (1|timepoint) + (1|adjmfc.group) + (1|timepoint:adjmfc.group)
RP11-294J22.6	0	0	0.078795	0.0264753	9.83544e-11	0.0710174	0.823712	CD4_CD161_Mem_Tcell	~ age + (1|sex) + (1|subjectid) + (1|timepoint) + (1|adjmfc.group) + (1|timepoint:adjmfc.group)
LUC7L3	0.187909	1.16954e-09	0	0	5.78301e-10	0.0177087	0.794382	CD4_CD161_Mem_Tcell	~ age + (1|sex) + (1|subjectid) + (1|timepoint) + (1|adjmfc.group) + (1|timepoint:adjmfc.group)
TOB1	3.09943e-10	0	0.0329647	0.104448	0.00834609	0.00195528	0.852286	CD4_CD161_Mem_Tcell	~ age + (1|sex) + (1|subjectid) + (1|timepoint) + (1|adjmfc.group) + (1|timepoint:adjmfc.group)
SPAG9	0.0081719	0	0	0	0	0.0281006	0.963728	CD4_CD161_Mem_Tcell	~ age + (1|sex) + (1|subjectid) + (1|timepoint) + (1|adjmfc.group) + (1|timepoint:adjmfc.group)
NME1	4.14649e-09	0.031966	0.179617	0.0918437	0	0.000115973	0.696457	CD4_CD161_Mem_Tcell	~ age + (1|sex) + (1|subjectid) + (1|timepoint) + (1|adjmfc.group) + (1|timepoint:adjmfc.group)
NME1-NME2	0.164529	0	0.505531	0	0	0.00683759	0.323102	CD4_CD161_Mem_Tcell	~ age + (1|sex) + (1|subjectid) + (1|timepoint) + (1|adjmfc.group) + (1|timepoint:adjmfc.group)
MBTD1	0	0	0.299204	0	0	0.000797956	0.699998	CD4_CD161_Mem_Tcell	~ age + (1|sex) + (1|subjectid) + (1|timepoint) + (1|adjmfc.group) + (1|timepoint:adjmfc.group)
UTP18	0	0	0	0	0	0.000825907	0.999174	CD4_CD161_Mem_Tcell	~ age + (1|sex) + (1|subjectid) + (1|timepoint) + (1|adjmfc.group) + (1|timepoint:adjmfc.group)
COX11	0	0	0.0946635	1.07478e-10	0	0.000907842	0.904429	CD4_CD161_Mem_Tcell	~ age + (1|sex) + (1|subjectid) + (1|timepoint) + (1|adjmfc.group) + (1|timepoint:adjmfc.group)
MMD	0	0	0	0	0	0.0120669	0.987933	CD4_CD161_Mem_Tcell	~ age + (1|sex) + (1|subjectid) + (1|timepoint) + (1|adjmfc.group) + (1|timepoint:adjmfc.group)
DGKE	0	0.013882	0.074833	0	0	0.0278251	0.88346	CD4_CD161_Mem_Tcell	~ age + (1|sex) + (1|subjectid) + (1|timepoint) + (1|adjmfc.group) + (1|timepoint:adjmfc.group)
TRIM25	0.140479	0	0.0766564	0.0887504	0	0.0485366	0.645577	CD4_CD161_Mem_Tcell	~ age + (1|sex) + (1|subjectid) + (1|timepoint) + (1|adjmfc.group) + (1|timepoint:adjmfc.group)
COIL	0.172481	0.0600264	0	0.0330799	0	0.00140354	0.733009	CD4_CD161_Mem_Tcell	~ age + (1|sex) + (1|subjectid) + (1|timepoint) + (1|adjmfc.group) + (1|timepoint:adjmfc.group)
SCPEP1	0	0	3.09926e-10	0.0421606	0	0.0183992	0.93944	CD4_CD161_Mem_Tcell	~ age + (1|sex) + (1|subjectid) + (1|timepoint) + (1|adjmfc.group) + (1|timepoint:adjmfc.group)
AKAP1	0.0385568	0	1.44854e-10	0	0.129648	6.82824e-05	0.831727	CD4_CD161_Mem_Tcell	~ age + (1|sex) + (1|subjectid) + (1|timepoint) + (1|adjmfc.group) + (1|timepoint:adjmfc.group)
RP11-166P13.4	0	0	0	0	0	0.00157898	0.998421	CD4_CD161_Mem_Tcell	~ age + (1|sex) + (1|subjectid) + (1|timepoint) + (1|adjmfc.group) + (1|timepoint:adjmfc.group)
MSI2	0	3.63079e-09	0.0517206	0	0	0.00133555	0.946944	CD4_CD161_Mem_Tcell	~ age + (1|sex) + (1|subjectid) + (1|timepoint) + (1|adjmfc.group) + (1|timepoint:adjmfc.group)
MRPS23	0	0	0	0	0	0.00147608	0.998524	CD4_CD161_Mem_Tcell	~ age + (1|sex) + (1|subjectid) + (1|timepoint) + (1|adjmfc.group) + (1|timepoint:adjmfc.group)
VEZF1	0.0206677	0.0893907	0	0	0	0.0150684	0.874873	CD4_CD161_Mem_Tcell	~ age + (1|sex) + (1|subjectid) + (1|timepoint) + (1|adjmfc.group) + (1|timepoint:adjmfc.group)
RP11-159D12.2	0	0	0.200013	0	0	0.0814106	0.718576	CD4_CD161_Mem_Tcell	~ age + (1|sex) + (1|subjectid) + (1|timepoint) + (1|adjmfc.group) + (1|timepoint:adjmfc.group)
SRSF1	5.59651e-09	0	0.134788	0.00694793	0	0.0228655	0.835399	CD4_CD161_Mem_Tcell	~ age + (1|sex) + (1|subjectid) + (1|timepoint) + (1|adjmfc.group) + (1|timepoint:adjmfc.group)
DYNLL2	0.0760618	0.0280574	0.099935	1.52423e-09	0	0.00106066	0.794885	CD4_CD161_Mem_Tcell	~ age + (1|sex) + (1|subjectid) + (1|timepoint) + (1|adjmfc.group) + (1|timepoint:adjmfc.group)
MKS1	1.69655e-08	0.0383274	0	0.0322232	0	0.00176937	0.92768	CD4_CD161_Mem_Tcell	~ age + (1|sex) + (1|subjectid) + (1|timepoint) + (1|adjmfc.group) + (1|timepoint:adjmfc.group)
BZRAP1-AS1	0	0	0	0.142733	7.79537e-11	0.0816026	0.775664	CD4_CD161_Mem_Tcell	~ age + (1|sex) + (1|subjectid) + (1|timepoint) + (1|adjmfc.group) + (1|timepoint:adjmfc.group)
MIR142	0.364906	0	0	0.01871	0	9.09712e-06	0.616375	CD4_CD161_Mem_Tcell	~ age + (1|sex) + (1|subjectid) + (1|timepoint) + (1|adjmfc.group) + (1|timepoint:adjmfc.group)
SUPT4H1	0	0	6.33743e-10	0.0363125	0	0.000418831	0.963269	CD4_CD161_Mem_Tcell	~ age + (1|sex) + (1|subjectid) + (1|timepoint) + (1|adjmfc.group) + (1|timepoint:adjmfc.group)
RNF43	1.3263e-09	0	0.0604126	0.0182292	0	0.0167316	0.904627	CD4_CD161_Mem_Tcell	~ age + (1|sex) + (1|subjectid) + (1|timepoint) + (1|adjmfc.group) + (1|timepoint:adjmfc.group)
MTMR4	0	0.016904	0.212561	0	0	0.0055103	0.765025	CD4_CD161_Mem_Tcell	~ age + (1|sex) + (1|subjectid) + (1|timepoint) + (1|adjmfc.group) + (1|timepoint:adjmfc.group)
RAD51C	0	0	0	0	0	0.00613454	0.993865	CD4_CD161_Mem_Tcell	~ age + (1|sex) + (1|subjectid) + (1|timepoint) + (1|adjmfc.group) + (1|timepoint:adjmfc.group)
SKA2	0	0	0	0	0	0.0166887	0.983311	CD4_CD161_Mem_Tcell	~ age + (1|sex) + (1|subjectid) + (1|timepoint) + (1|adjmfc.group) + (1|timepoint:adjmfc.group)
SMG8	0.00313598	0	0	0	0	0.043898	0.952966	CD4_CD161_Mem_Tcell	~ age + (1|sex) + (1|subjectid) + (1|timepoint) + (1|adjmfc.group) + (1|timepoint:adjmfc.group)
YPEL2	0.0182956	0	0	0	0.010936	0.0249276	0.945841	CD4_CD161_Mem_Tcell	~ age + (1|sex) + (1|subjectid) + (1|timepoint) + (1|adjmfc.group) + (1|timepoint:adjmfc.group)
DHX40	0.000102722	2.13662e-10	2.48201e-09	1.34757e-09	0.128452	0.0914532	0.779992	CD4_CD161_Mem_Tcell	~ age + (1|sex) + (1|subjectid) + (1|timepoint) + (1|adjmfc.group) + (1|timepoint:adjmfc.group)
CLTC	0.0231664	0	0	7.77909e-10	0.00344311	0.107453	0.865937	CD4_CD161_Mem_Tcell	~ age + (1|sex) + (1|subjectid) + (1|timepoint) + (1|adjmfc.group) + (1|timepoint:adjmfc.group)
PTRH2	0	0	0	0	0.0594072	0.0229716	0.917621	CD4_CD161_Mem_Tcell	~ age + (1|sex) + (1|subjectid) + (1|timepoint) + (1|adjmfc.group) + (1|timepoint:adjmfc.group)
VMP1	0.234147	0	0.0687117	0	0.00386038	0.000736955	0.692544	CD4_CD161_Mem_Tcell	~ age + (1|sex) + (1|subjectid) + (1|timepoint) + (1|adjmfc.group) + (1|timepoint:adjmfc.group)
TUBD1	0.00641848	0	0	0	0	0.0916697	0.901912	CD4_CD161_Mem_Tcell	~ age + (1|sex) + (1|subjectid) + (1|timepoint) + (1|adjmfc.group) + (1|timepoint:adjmfc.group)
RPS6KB1	0	0	0	0	0	0.0180368	0.981963	CD4_CD161_Mem_Tcell	~ age + (1|sex) + (1|subjectid) + (1|timepoint) + (1|adjmfc.group) + (1|timepoint:adjmfc.group)
RNFT1	1.62289e-10	0	0.105039	0	0	0.0113253	0.883635	CD4_CD161_Mem_Tcell	~ age + (1|sex) + (1|subjectid) + (1|timepoint) + (1|adjmfc.group) + (1|timepoint:adjmfc.group)
HEATR6	0	6.4577e-10	0.255673	0.0984212	0	0.0127414	0.633164	CD4_CD161_Mem_Tcell	~ age + (1|sex) + (1|subjectid) + (1|timepoint) + (1|adjmfc.group) + (1|timepoint:adjmfc.group)
USP32	2.59388e-18	0.0346781	0	0	0	0.0575554	0.907767	CD4_CD161_Mem_Tcell	~ age + (1|sex) + (1|subjectid) + (1|timepoint) + (1|adjmfc.group) + (1|timepoint:adjmfc.group)
APPBP2	0	0	0	0	0	0.0104368	0.989563	CD4_CD161_Mem_Tcell	~ age + (1|sex) + (1|subjectid) + (1|timepoint) + (1|adjmfc.group) + (1|timepoint:adjmfc.group)
PPM1D	0	0	0	0	0	0.00149823	0.998502	CD4_CD161_Mem_Tcell	~ age + (1|sex) + (1|subjectid) + (1|timepoint) + (1|adjmfc.group) + (1|timepoint:adjmfc.group)
BCAS3	0	0	0.202001	0	0	0.00198646	0.796013	CD4_CD161_Mem_Tcell	~ age + (1|sex) + (1|subjectid) + (1|timepoint) + (1|adjmfc.group) + (1|timepoint:adjmfc.group)
INTS2	0	0	0	0	0	0.0173149	0.982685	CD4_CD161_Mem_Tcell	~ age + (1|sex) + (1|subjectid) + (1|timepoint) + (1|adjmfc.group) + (1|timepoint:adjmfc.group)
MED13	0	0	0	0.0375446	0	0.0349546	0.927501	CD4_CD161_Mem_Tcell	~ age + (1|sex) + (1|subjectid) + (1|timepoint) + (1|adjmfc.group) + (1|timepoint:adjmfc.group)
METTL2A	0	0	0	0	0	0.0235911	0.976409	CD4_CD161_Mem_Tcell	~ age + (1|sex) + (1|subjectid) + (1|timepoint) + (1|adjmfc.group) + (1|timepoint:adjmfc.group)
TLK2	3.26433e-09	0.0405808	0.372439	0.0131636	0	0.0475081	0.526308	CD4_CD161_Mem_Tcell	~ age + (1|sex) + (1|subjectid) + (1|timepoint) + (1|adjmfc.group) + (1|timepoint:adjmfc.group)
CYB561	0.0255788	0	3.19137e-09	0	0	0.00173327	0.972688	CD4_CD161_Mem_Tcell	~ age + (1|sex) + (1|subjectid) + (1|timepoint) + (1|adjmfc.group) + (1|timepoint:adjmfc.group)
DCAF7	0	0	0	0	0	0.0315524	0.968448	CD4_CD161_Mem_Tcell	~ age + (1|sex) + (1|subjectid) + (1|timepoint) + (1|adjmfc.group) + (1|timepoint:adjmfc.group)
TACO1	0.00110381	0	0	0	0	0.0149865	0.98391	CD4_CD161_Mem_Tcell	~ age + (1|sex) + (1|subjectid) + (1|timepoint) + (1|adjmfc.group) + (1|timepoint:adjmfc.group)
MAP3K3	0.0108476	0	0.155742	0	0	0.00133642	0.832074	CD4_CD161_Mem_Tcell	~ age + (1|sex) + (1|subjectid) + (1|timepoint) + (1|adjmfc.group) + (1|timepoint:adjmfc.group)
LIMD2	0	0.0514356	0.112762	0.222173	0	0.00230356	0.611325	CD4_CD161_Mem_Tcell	~ age + (1|sex) + (1|subjectid) + (1|timepoint) + (1|adjmfc.group) + (1|timepoint:adjmfc.group)
CCDC47	0.0929122	0	0.0299742	0	0	0.00394288	0.873171	CD4_CD161_Mem_Tcell	~ age + (1|sex) + (1|subjectid) + (1|timepoint) + (1|adjmfc.group) + (1|timepoint:adjmfc.group)
DDX42	0.0579241	0	0.204239	0	0	0.0514002	0.686437	CD4_CD161_Mem_Tcell	~ age + (1|sex) + (1|subjectid) + (1|timepoint) + (1|adjmfc.group) + (1|timepoint:adjmfc.group)
FTSJ3	0.0520435	3.623e-10	8.4797e-09	1.08546e-09	0	0.00178289	0.946174	CD4_CD161_Mem_Tcell	~ age + (1|sex) + (1|subjectid) + (1|timepoint) + (1|adjmfc.group) + (1|timepoint:adjmfc.group)
PSMC5	0	0	0.284926	0	0	0.000615309	0.714459	CD4_CD161_Mem_Tcell	~ age + (1|sex) + (1|subjectid) + (1|timepoint) + (1|adjmfc.group) + (1|timepoint:adjmfc.group)
SMARCD2	0	0	0.0263105	0	0	0.037408	0.936281	CD4_CD161_Mem_Tcell	~ age + (1|sex) + (1|subjectid) + (1|timepoint) + (1|adjmfc.group) + (1|timepoint:adjmfc.group)
CD79B	0.0586751	0	0	0	0	0.0357311	0.905594	CD4_CD161_Mem_Tcell	~ age + (1|sex) + (1|subjectid) + (1|timepoint) + (1|adjmfc.group) + (1|timepoint:adjmfc.group)
ICAM2	0.0834436	0	0.204377	0	0.0832171	0.00422667	0.624736	CD4_CD161_Mem_Tcell	~ age + (1|sex) + (1|subjectid) + (1|timepoint) + (1|adjmfc.group) + (1|timepoint:adjmfc.group)
ERN1	0.0162408	0	0	0	0	0.0094243	0.974335	CD4_CD161_Mem_Tcell	~ age + (1|sex) + (1|subjectid) + (1|timepoint) + (1|adjmfc.group) + (1|timepoint:adjmfc.group)
SNORA76	0	0	0.27793	0	0	0.012318	0.709752	CD4_CD161_Mem_Tcell	~ age + (1|sex) + (1|subjectid) + (1|timepoint) + (1|adjmfc.group) + (1|timepoint:adjmfc.group)
MILR1	0.0799886	0	0.384663	0.00741653	0	0.0538592	0.474072	CD4_CD161_Mem_Tcell	~ age + (1|sex) + (1|subjectid) + (1|timepoint) + (1|adjmfc.group) + (1|timepoint:adjmfc.group)
POLG2	0	0	0	0	0	0.104351	0.895649	CD4_CD161_Mem_Tcell	~ age + (1|sex) + (1|subjectid) + (1|timepoint) + (1|adjmfc.group) + (1|timepoint:adjmfc.group)
DDX5	0.351933	0	0.27113	0.0141829	0.0852251	0.0232623	0.254266	CD4_CD161_Mem_Tcell	~ age + (1|sex) + (1|subjectid) + (1|timepoint) + (1|adjmfc.group) + (1|timepoint:adjmfc.group)
CEP95	0	0	0	0	0	6.38056e-06	0.999994	CD4_CD161_Mem_Tcell	~ age + (1|sex) + (1|subjectid) + (1|timepoint) + (1|adjmfc.group) + (1|timepoint:adjmfc.group)
SMURF2	0	0	0	0	0	0.0709474	0.929053	CD4_CD161_Mem_Tcell	~ age + (1|sex) + (1|subjectid) + (1|timepoint) + (1|adjmfc.group) + (1|timepoint:adjmfc.group)
GNA13	0.0302031	0	0	0	0	0.0444572	0.92534	CD4_CD161_Mem_Tcell	~ age + (1|sex) + (1|subjectid) + (1|timepoint) + (1|adjmfc.group) + (1|timepoint:adjmfc.group)
AXIN2	0.0682697	3.19897e-10	0	0	0.0243419	0.00152636	0.905862	CD4_CD161_Mem_Tcell	~ age + (1|sex) + (1|subjectid) + (1|timepoint) + (1|adjmfc.group) + (1|timepoint:adjmfc.group)
PRKCA	0	0.00172434	0.044683	0.0503901	0.02677	0.0313633	0.845069	CD4_CD161_Mem_Tcell	~ age + (1|sex) + (1|subjectid) + (1|timepoint) + (1|adjmfc.group) + (1|timepoint:adjmfc.group)
HELZ	0	1.9005e-09	0	0.0808696	9.80552e-10	0.000226576	0.918904	CD4_CD161_Mem_Tcell	~ age + (1|sex) + (1|subjectid) + (1|timepoint) + (1|adjmfc.group) + (1|timepoint:adjmfc.group)
PSMD12	0	0	0.0641969	0	0.079618	0.0237007	0.832484	CD4_CD161_Mem_Tcell	~ age + (1|sex) + (1|subjectid) + (1|timepoint) + (1|adjmfc.group) + (1|timepoint:adjmfc.group)
PITPNC1	0.0227833	1.40908e-10	0	0	0.0491705	0.00826734	0.919779	CD4_CD161_Mem_Tcell	~ age + (1|sex) + (1|subjectid) + (1|timepoint) + (1|adjmfc.group) + (1|timepoint:adjmfc.group)
NOL11	0	0	0.0760069	0	0	0.00770856	0.916284	CD4_CD161_Mem_Tcell	~ age + (1|sex) + (1|subjectid) + (1|timepoint) + (1|adjmfc.group) + (1|timepoint:adjmfc.group)
BPTF	0	2.06058e-09	0.233739	0	0.0156581	0.00309332	0.74751	CD4_CD161_Mem_Tcell	~ age + (1|sex) + (1|subjectid) + (1|timepoint) + (1|adjmfc.group) + (1|timepoint:adjmfc.group)
KPNA2	0	0	0	0	0	0.0203921	0.979608	CD4_CD161_Mem_Tcell	~ age + (1|sex) + (1|subjectid) + (1|timepoint) + (1|adjmfc.group) + (1|timepoint:adjmfc.group)
AMZ2	0	0	0	0	0	0.00138679	0.998613	CD4_CD161_Mem_Tcell	~ age + (1|sex) + (1|subjectid) + (1|timepoint) + (1|adjmfc.group) + (1|timepoint:adjmfc.group)
ARSG	0	0	0	0	0	0.0403791	0.959621	CD4_CD161_Mem_Tcell	~ age + (1|sex) + (1|subjectid) + (1|timepoint) + (1|adjmfc.group) + (1|timepoint:adjmfc.group)
SLC16A6	0.20165	0	0	0	8.34945e-11	0.0676748	0.730675	CD4_CD161_Mem_Tcell	~ age + (1|sex) + (1|subjectid) + (1|timepoint) + (1|adjmfc.group) + (1|timepoint:adjmfc.group)
PRKAR1A	1.36367e-08	0.180901	2.81484e-10	2.95255e-09	0.05244	0.0327137	0.733945	CD4_CD161_Mem_Tcell	~ age + (1|sex) + (1|subjectid) + (1|timepoint) + (1|adjmfc.group) + (1|timepoint:adjmfc.group)
ABCA5	5.58732e-10	0	0.0344054	0	5.79832e-10	0.00533076	0.960264	CD4_CD161_Mem_Tcell	~ age + (1|sex) + (1|subjectid) + (1|timepoint) + (1|adjmfc.group) + (1|timepoint:adjmfc.group)
MAP2K6	0.00235543	0.0939765	0.0495032	8.06597e-10	0.140876	0.0151066	0.698182	CD4_CD161_Mem_Tcell	~ age + (1|sex) + (1|subjectid) + (1|timepoint) + (1|adjmfc.group) + (1|timepoint:adjmfc.group)
SLC39A11	0.0225102	0	0	0	0	0.00267958	0.97481	CD4_CD161_Mem_Tcell	~ age + (1|sex) + (1|subjectid) + (1|timepoint) + (1|adjmfc.group) + (1|timepoint:adjmfc.group)
COG1	0	0.00451835	0.170691	0.0190557	0.192645	0.00807819	0.605011	CD4_CD161_Mem_Tcell	~ age + (1|sex) + (1|subjectid) + (1|timepoint) + (1|adjmfc.group) + (1|timepoint:adjmfc.group)
FAM104A	0	0	9.85018e-10	0	0.00147104	0.0303744	0.968155	CD4_CD161_Mem_Tcell	~ age + (1|sex) + (1|subjectid) + (1|timepoint) + (1|adjmfc.group) + (1|timepoint:adjmfc.group)
RPL38	0.378831	0	0.447532	0.0367589	0	0.048613	0.088265	CD4_CD161_Mem_Tcell	~ age + (1|sex) + (1|subjectid) + (1|timepoint) + (1|adjmfc.group) + (1|timepoint:adjmfc.group)
TTYH2	0	0	0	0	0	0.00200348	0.997997	CD4_CD161_Mem_Tcell	~ age + (1|sex) + (1|subjectid) + (1|timepoint) + (1|adjmfc.group) + (1|timepoint:adjmfc.group)
CD300A	0.0967074	0.0561237	5.03456e-08	0	0.106507	0.00946705	0.731195	CD4_CD161_Mem_Tcell	~ age + (1|sex) + (1|subjectid) + (1|timepoint) + (1|adjmfc.group) + (1|timepoint:adjmfc.group)
RAB37	0.050841	0	0	0.0325788	0.0135506	0.0213447	0.881685	CD4_CD161_Mem_Tcell	~ age + (1|sex) + (1|subjectid) + (1|timepoint) + (1|adjmfc.group) + (1|timepoint:adjmfc.group)
CD300LF	0	0	0.00948389	0	1.877e-10	0.0575607	0.932955	CD4_CD161_Mem_Tcell	~ age + (1|sex) + (1|subjectid) + (1|timepoint) + (1|adjmfc.group) + (1|timepoint:adjmfc.group)
SLC9A3R1	5.41985e-10	4.58602e-10	0.0986753	0	0	0.00864391	0.892681	CD4_CD161_Mem_Tcell	~ age + (1|sex) + (1|subjectid) + (1|timepoint) + (1|adjmfc.group) + (1|timepoint:adjmfc.group)
NAT9	0	0	0	0	0	0.0346889	0.965311	CD4_CD161_Mem_Tcell	~ age + (1|sex) + (1|subjectid) + (1|timepoint) + (1|adjmfc.group) + (1|timepoint:adjmfc.group)
FDXR	0	0	0.11708	0	3.01059e-10	0.020369	0.862551	CD4_CD161_Mem_Tcell	~ age + (1|sex) + (1|subjectid) + (1|timepoint) + (1|adjmfc.group) + (1|timepoint:adjmfc.group)
ICT1	0	0	0.234377	9.31884e-11	0	0.000823148	0.7648	CD4_CD161_Mem_Tcell	~ age + (1|sex) + (1|subjectid) + (1|timepoint) + (1|adjmfc.group) + (1|timepoint:adjmfc.group)
ATP5H	0	0	0	0	0	0.00162854	0.998371	CD4_CD161_Mem_Tcell	~ age + (1|sex) + (1|subjectid) + (1|timepoint) + (1|adjmfc.group) + (1|timepoint:adjmfc.group)
ARMC7	0	0	0	0	0	1.01793e-05	0.99999	CD4_CD161_Mem_Tcell	~ age + (1|sex) + (1|subjectid) + (1|timepoint) + (1|adjmfc.group) + (1|timepoint:adjmfc.group)
NT5C	0.0701975	0	0.211671	1.55588e-10	0	0.000368539	0.717763	CD4_CD161_Mem_Tcell	~ age + (1|sex) + (1|subjectid) + (1|timepoint) + (1|adjmfc.group) + (1|timepoint:adjmfc.group)
HN1	0.0666145	0	0.084747	1.32096e-10	0.135853	0.00855217	0.704233	CD4_CD161_Mem_Tcell	~ age + (1|sex) + (1|subjectid) + (1|timepoint) + (1|adjmfc.group) + (1|timepoint:adjmfc.group)
SUMO2	0	0	0	0	0	0.0098545	0.990146	CD4_CD161_Mem_Tcell	~ age + (1|sex) + (1|subjectid) + (1|timepoint) + (1|adjmfc.group) + (1|timepoint:adjmfc.group)
NUP85	0.0329128	0	0	0	0.0220627	0.0121258	0.932899	CD4_CD161_Mem_Tcell	~ age + (1|sex) + (1|subjectid) + (1|timepoint) + (1|adjmfc.group) + (1|timepoint:adjmfc.group)
GGA3	0.0319814	0	3.18026e-09	0	0	0.0133731	0.954645	CD4_CD161_Mem_Tcell	~ age + (1|sex) + (1|subjectid) + (1|timepoint) + (1|adjmfc.group) + (1|timepoint:adjmfc.group)
MRPS7	0	0	0	0	0	0.00258453	0.997415	CD4_CD161_Mem_Tcell	~ age + (1|sex) + (1|subjectid) + (1|timepoint) + (1|adjmfc.group) + (1|timepoint:adjmfc.group)
MIF4GD	0.0149558	0	0	0	0.00306531	0.0326193	0.94936	CD4_CD161_Mem_Tcell	~ age + (1|sex) + (1|subjectid) + (1|timepoint) + (1|adjmfc.group) + (1|timepoint:adjmfc.group)
GRB2	0.159521	0	0	0.00739211	0	0.00138414	0.831703	CD4_CD161_Mem_Tcell	~ age + (1|sex) + (1|subjectid) + (1|timepoint) + (1|adjmfc.group) + (1|timepoint:adjmfc.group)
KIAA0195	0	0.0519471	0.134297	0	0.00115738	0.00991959	0.802679	CD4_CD161_Mem_Tcell	~ age + (1|sex) + (1|subjectid) + (1|timepoint) + (1|adjmfc.group) + (1|timepoint:adjmfc.group)
TSEN54	0	1.34287e-10	0.351126	0	0	2.1464e-05	0.648853	CD4_CD161_Mem_Tcell	~ age + (1|sex) + (1|subjectid) + (1|timepoint) + (1|adjmfc.group) + (1|timepoint:adjmfc.group)
MYO15B	0.0928188	2.97161e-08	0.466087	0	0.00723517	0.00437191	0.429487	CD4_CD161_Mem_Tcell	~ age + (1|sex) + (1|subjectid) + (1|timepoint) + (1|adjmfc.group) + (1|timepoint:adjmfc.group)
SAP30BP	0	0	0	0	0	0.0565229	0.943477	CD4_CD161_Mem_Tcell	~ age + (1|sex) + (1|subjectid) + (1|timepoint) + (1|adjmfc.group) + (1|timepoint:adjmfc.group)
GALK1	0	0	0.133269	9.7742e-11	0.140636	0.000277622	0.725818	CD4_CD161_Mem_Tcell	~ age + (1|sex) + (1|subjectid) + (1|timepoint) + (1|adjmfc.group) + (1|timepoint:adjmfc.group)
H3F3B	0.0970718	4.6379e-08	0.111445	0	0.217051	2.59083e-06	0.57443	CD4_CD161_Mem_Tcell	~ age + (1|sex) + (1|subjectid) + (1|timepoint) + (1|adjmfc.group) + (1|timepoint:adjmfc.group)
UNK	0.0413	0	0.0712937	0	0	0.00795017	0.879456	CD4_CD161_Mem_Tcell	~ age + (1|sex) + (1|subjectid) + (1|timepoint) + (1|adjmfc.group) + (1|timepoint:adjmfc.group)
UNC13D	0.0383394	0	2.40698e-10	0	1.22556e-10	0.0120396	0.949621	CD4_CD161_Mem_Tcell	~ age + (1|sex) + (1|subjectid) + (1|timepoint) + (1|adjmfc.group) + (1|timepoint:adjmfc.group)
WBP2	0	0	3.41313e-10	0.00278983	0	0.0727882	0.924422	CD4_CD161_Mem_Tcell	~ age + (1|sex) + (1|subjectid) + (1|timepoint) + (1|adjmfc.group) + (1|timepoint:adjmfc.group)
TRIM47	0.0180672	0	1.47362e-10	0	0	0.0180586	0.963874	CD4_CD161_Mem_Tcell	~ age + (1|sex) + (1|subjectid) + (1|timepoint) + (1|adjmfc.group) + (1|timepoint:adjmfc.group)
TRIM65	0.0639792	5.07643e-06	0	1.39737e-09	0.00251271	0.0133015	0.920202	CD4_CD161_Mem_Tcell	~ age + (1|sex) + (1|subjectid) + (1|timepoint) + (1|adjmfc.group) + (1|timepoint:adjmfc.group)
FBF1	0	0	0	0	0.0327412	0.0145267	0.952732	CD4_CD161_Mem_Tcell	~ age + (1|sex) + (1|subjectid) + (1|timepoint) + (1|adjmfc.group) + (1|timepoint:adjmfc.group)
ACOX1	0	0	0	0	0	0.000356974	0.999643	CD4_CD161_Mem_Tcell	~ age + (1|sex) + (1|subjectid) + (1|timepoint) + (1|adjmfc.group) + (1|timepoint:adjmfc.group)
TEN1	2.52882e-09	0.0493797	0.0936297	0	2.11069e-09	0.00597863	0.851012	CD4_CD161_Mem_Tcell	~ age + (1|sex) + (1|subjectid) + (1|timepoint) + (1|adjmfc.group) + (1|timepoint:adjmfc.group)
SRP68	0.117333	0	0.0782983	0	0.00900393	0.0221152	0.77325	CD4_CD161_Mem_Tcell	~ age + (1|sex) + (1|subjectid) + (1|timepoint) + (1|adjmfc.group) + (1|timepoint:adjmfc.group)
EXOC7	0	0	0	0	0	0.0196342	0.980366	CD4_CD161_Mem_Tcell	~ age + (1|sex) + (1|subjectid) + (1|timepoint) + (1|adjmfc.group) + (1|timepoint:adjmfc.group)
RNF157	0	0	0.0300481	1.07498e-10	0.112836	0.0128955	0.844221	CD4_CD161_Mem_Tcell	~ age + (1|sex) + (1|subjectid) + (1|timepoint) + (1|adjmfc.group) + (1|timepoint:adjmfc.group)
UBALD2	0.104135	0.00641803	0.0484426	0.00150246	1.1829e-10	0.000949002	0.838553	CD4_CD161_Mem_Tcell	~ age + (1|sex) + (1|subjectid) + (1|timepoint) + (1|adjmfc.group) + (1|timepoint:adjmfc.group)
PRPSAP1	0	0.033132	0	1.13216e-09	0.0930179	0.000782356	0.873068	CD4_CD161_Mem_Tcell	~ age + (1|sex) + (1|subjectid) + (1|timepoint) + (1|adjmfc.group) + (1|timepoint:adjmfc.group)
UBE2O	0	0.0246998	2.15372e-10	0	0	0.072983	0.902317	CD4_CD161_Mem_Tcell	~ age + (1|sex) + (1|subjectid) + (1|timepoint) + (1|adjmfc.group) + (1|timepoint:adjmfc.group)
RHBDF2	0	3.89565e-10	0.11693	0.0616368	5.84897e-10	0.00295618	0.818477	CD4_CD161_Mem_Tcell	~ age + (1|sex) + (1|subjectid) + (1|timepoint) + (1|adjmfc.group) + (1|timepoint:adjmfc.group)
ST6GALNAC2	0	0	0.352449	0	0	0.0209033	0.626648	CD4_CD161_Mem_Tcell	~ age + (1|sex) + (1|subjectid) + (1|timepoint) + (1|adjmfc.group) + (1|timepoint:adjmfc.group)
ST6GALNAC1	0.15082	2.14045e-10	0	0.0196524	0.00472916	0.00297099	0.821828	CD4_CD161_Mem_Tcell	~ age + (1|sex) + (1|subjectid) + (1|timepoint) + (1|adjmfc.group) + (1|timepoint:adjmfc.group)
MXRA7	0.0737364	8.55858e-10	0.392982	0.00315528	3.26318e-09	0.0148068	0.515319	CD4_CD161_Mem_Tcell	~ age + (1|sex) + (1|subjectid) + (1|timepoint) + (1|adjmfc.group) + (1|timepoint:adjmfc.group)
JMJD6	0.0231841	0	0.121496	0	0	0.00407598	0.851243	CD4_CD161_Mem_Tcell	~ age + (1|sex) + (1|subjectid) + (1|timepoint) + (1|adjmfc.group) + (1|timepoint:adjmfc.group)
METTL23	0	0.0151192	0.153253	0.0122131	0	0.0207203	0.798694	CD4_CD161_Mem_Tcell	~ age + (1|sex) + (1|subjectid) + (1|timepoint) + (1|adjmfc.group) + (1|timepoint:adjmfc.group)
SRSF2	0.0618095	0	0.312761	0	0	0.00164547	0.623784	CD4_CD161_Mem_Tcell	~ age + (1|sex) + (1|subjectid) + (1|timepoint) + (1|adjmfc.group) + (1|timepoint:adjmfc.group)
MFSD11	0	0	0.0851844	0	0	0.00165818	0.913157	CD4_CD161_Mem_Tcell	~ age + (1|sex) + (1|subjectid) + (1|timepoint) + (1|adjmfc.group) + (1|timepoint:adjmfc.group)
SEC14L1	0	0	0	0	0	0.00677334	0.993227	CD4_CD161_Mem_Tcell	~ age + (1|sex) + (1|subjectid) + (1|timepoint) + (1|adjmfc.group) + (1|timepoint:adjmfc.group)
44813	0.058784	0	0.00549512	0	0	0.116143	0.819578	CD4_CD161_Mem_Tcell	~ age + (1|sex) + (1|subjectid) + (1|timepoint) + (1|adjmfc.group) + (1|timepoint:adjmfc.group)
RP11-936I5.1	0	0	0	0	0	0.0084872	0.991513	CD4_CD161_Mem_Tcell	~ age + (1|sex) + (1|subjectid) + (1|timepoint) + (1|adjmfc.group) + (1|timepoint:adjmfc.group)
FLJ45079	0.135258	0.0305818	0.235423	0.0180955	0	0.0907079	0.489934	CD4_CD161_Mem_Tcell	~ age + (1|sex) + (1|subjectid) + (1|timepoint) + (1|adjmfc.group) + (1|timepoint:adjmfc.group)
TNRC6C	0	0	0.12654	0	0	0.099867	0.773593	CD4_CD161_Mem_Tcell	~ age + (1|sex) + (1|subjectid) + (1|timepoint) + (1|adjmfc.group) + (1|timepoint:adjmfc.group)
TMC6	0	0	0.215633	0	0	0.0274963	0.756871	CD4_CD161_Mem_Tcell	~ age + (1|sex) + (1|subjectid) + (1|timepoint) + (1|adjmfc.group) + (1|timepoint:adjmfc.group)
TMC8	0	0	0	0	0	0.0455303	0.95447	CD4_CD161_Mem_Tcell	~ age + (1|sex) + (1|subjectid) + (1|timepoint) + (1|adjmfc.group) + (1|timepoint:adjmfc.group)
SYNGR2	9.61415e-11	0	0.0731376	0.0361265	0	0.00609219	0.884644	CD4_CD161_Mem_Tcell	~ age + (1|sex) + (1|subjectid) + (1|timepoint) + (1|adjmfc.group) + (1|timepoint:adjmfc.group)
SOCS3	0.0967316	0	0.581806	0.0615401	4.17242e-11	0.00312395	0.256799	CD4_CD161_Mem_Tcell	~ age + (1|sex) + (1|subjectid) + (1|timepoint) + (1|adjmfc.group) + (1|timepoint:adjmfc.group)
PGS1	3.36099e-09	1.89588e-10	0.0463408	0	0.12144	0.0270305	0.805188	CD4_CD161_Mem_Tcell	~ age + (1|sex) + (1|subjectid) + (1|timepoint) + (1|adjmfc.group) + (1|timepoint:adjmfc.group)
CYTH1	0	0	0.181689	0.0694763	0	0.0128029	0.736032	CD4_CD161_Mem_Tcell	~ age + (1|sex) + (1|subjectid) + (1|timepoint) + (1|adjmfc.group) + (1|timepoint:adjmfc.group)
USP36	0	0.0312381	0	0	0	0.0688458	0.899916	CD4_CD161_Mem_Tcell	~ age + (1|sex) + (1|subjectid) + (1|timepoint) + (1|adjmfc.group) + (1|timepoint:adjmfc.group)
TIMP2	0	0	0.0919726	0	0.0981096	0.0710653	0.738853	CD4_CD161_Mem_Tcell	~ age + (1|sex) + (1|subjectid) + (1|timepoint) + (1|adjmfc.group) + (1|timepoint:adjmfc.group)
LGALS3BP	1.5282e-10	0	0.275283	0	0	0.0266126	0.698104	CD4_CD161_Mem_Tcell	~ age + (1|sex) + (1|subjectid) + (1|timepoint) + (1|adjmfc.group) + (1|timepoint:adjmfc.group)
CANT1	0	0.263218	0	0.154268	0	0.0390684	0.543446	CD4_CD161_Mem_Tcell	~ age + (1|sex) + (1|subjectid) + (1|timepoint) + (1|adjmfc.group) + (1|timepoint:adjmfc.group)
CBX4	0.0240252	0.0102577	0.000806326	0	3.38318e-09	0.00564371	0.959267	CD4_CD161_Mem_Tcell	~ age + (1|sex) + (1|subjectid) + (1|timepoint) + (1|adjmfc.group) + (1|timepoint:adjmfc.group)
GAA	0	0	0	0	0	0.00312289	0.996877	CD4_CD161_Mem_Tcell	~ age + (1|sex) + (1|subjectid) + (1|timepoint) + (1|adjmfc.group) + (1|timepoint:adjmfc.group)
EIF4A3	0.0820037	0	0	0	0	0.000214861	0.917781	CD4_CD161_Mem_Tcell	~ age + (1|sex) + (1|subjectid) + (1|timepoint) + (1|adjmfc.group) + (1|timepoint:adjmfc.group)
RP11-334C17.5	0	0	0.231812	0	0	0.0273441	0.740844	CD4_CD161_Mem_Tcell	~ age + (1|sex) + (1|subjectid) + (1|timepoint) + (1|adjmfc.group) + (1|timepoint:adjmfc.group)
SGSH	0	0	0	0	0	0.00991533	0.990085	CD4_CD161_Mem_Tcell	~ age + (1|sex) + (1|subjectid) + (1|timepoint) + (1|adjmfc.group) + (1|timepoint:adjmfc.group)
SLC26A11	0	0	0.359811	0	0	0.0282536	0.611935	CD4_CD161_Mem_Tcell	~ age + (1|sex) + (1|subjectid) + (1|timepoint) + (1|adjmfc.group) + (1|timepoint:adjmfc.group)
RNF213	0	0.00552075	8.88758e-10	0.302544	4.01291e-10	0.0394324	0.652503	CD4_CD161_Mem_Tcell	~ age + (1|sex) + (1|subjectid) + (1|timepoint) + (1|adjmfc.group) + (1|timepoint:adjmfc.group)
ENDOV	0	0	0	0	0	0.00552375	0.994476	CD4_CD161_Mem_Tcell	~ age + (1|sex) + (1|subjectid) + (1|timepoint) + (1|adjmfc.group) + (1|timepoint:adjmfc.group)
RPTOR	0	0	0.176914	0.0585862	0.0152781	0.00145188	0.747769	CD4_CD161_Mem_Tcell	~ age + (1|sex) + (1|subjectid) + (1|timepoint) + (1|adjmfc.group) + (1|timepoint:adjmfc.group)
CHMP6	7.14736e-10	6.24864e-10	0.126901	0.0547772	3.39866e-08	0.0119268	0.806395	CD4_CD161_Mem_Tcell	~ age + (1|sex) + (1|subjectid) + (1|timepoint) + (1|adjmfc.group) + (1|timepoint:adjmfc.group)
AZI1	1.29955e-09	0	0.0812212	0.0427849	4.45605e-10	5.19374e-05	0.875942	CD4_CD161_Mem_Tcell	~ age + (1|sex) + (1|subjectid) + (1|timepoint) + (1|adjmfc.group) + (1|timepoint:adjmfc.group)
ENTHD2	3.01478e-10	0.00472618	2.82808e-07	0	0.022281	0.0147158	0.958277	CD4_CD161_Mem_Tcell	~ age + (1|sex) + (1|subjectid) + (1|timepoint) + (1|adjmfc.group) + (1|timepoint:adjmfc.group)
C17orf89	0.265758	7.69282e-11	0.120406	0.179514	0	0.0357289	0.398592	CD4_CD161_Mem_Tcell	~ age + (1|sex) + (1|subjectid) + (1|timepoint) + (1|adjmfc.group) + (1|timepoint:adjmfc.group)
SLC38A10	0	0	0	0	0	0.0300886	0.969911	CD4_CD161_Mem_Tcell	~ age + (1|sex) + (1|subjectid) + (1|timepoint) + (1|adjmfc.group) + (1|timepoint:adjmfc.group)
ACTG1	0.349115	0	0.0742958	0	0.0604183	0.00116038	0.515011	CD4_CD161_Mem_Tcell	~ age + (1|sex) + (1|subjectid) + (1|timepoint) + (1|adjmfc.group) + (1|timepoint:adjmfc.group)
C17orf70	0	0	0.048062	0	0	0.0238431	0.928095	CD4_CD161_Mem_Tcell	~ age + (1|sex) + (1|subjectid) + (1|timepoint) + (1|adjmfc.group) + (1|timepoint:adjmfc.group)
NPLOC4	0	4.49363e-09	0.285075	0	0	0.00984291	0.705082	CD4_CD161_Mem_Tcell	~ age + (1|sex) + (1|subjectid) + (1|timepoint) + (1|adjmfc.group) + (1|timepoint:adjmfc.group)
OXLD1	0	0	0	0	0	0.0168496	0.98315	CD4_CD161_Mem_Tcell	~ age + (1|sex) + (1|subjectid) + (1|timepoint) + (1|adjmfc.group) + (1|timepoint:adjmfc.group)
CCDC137	0	0	0.0193789	0	0	0.0269385	0.953683	CD4_CD161_Mem_Tcell	~ age + (1|sex) + (1|subjectid) + (1|timepoint) + (1|adjmfc.group) + (1|timepoint:adjmfc.group)
ARL16	0	1.09038e-10	0	0.00205021	0	0.00361424	0.994336	CD4_CD161_Mem_Tcell	~ age + (1|sex) + (1|subjectid) + (1|timepoint) + (1|adjmfc.group) + (1|timepoint:adjmfc.group)
HGS	0	0	0	0	0.144067	0.0116919	0.844241	CD4_CD161_Mem_Tcell	~ age + (1|sex) + (1|subjectid) + (1|timepoint) + (1|adjmfc.group) + (1|timepoint:adjmfc.group)
RP13-1032I1.7	0.0969767	0	0	0.0625964	1.21582e-08	3.37872e-05	0.840393	CD4_CD161_Mem_Tcell	~ age + (1|sex) + (1|subjectid) + (1|timepoint) + (1|adjmfc.group) + (1|timepoint:adjmfc.group)
MRPL12	0	0	0	0	0	0.021423	0.978577	CD4_CD161_Mem_Tcell	~ age + (1|sex) + (1|subjectid) + (1|timepoint) + (1|adjmfc.group) + (1|timepoint:adjmfc.group)
P4HB	0	0	0.191358	0.0602055	0	1.72843e-07	0.748436	CD4_CD161_Mem_Tcell	~ age + (1|sex) + (1|subjectid) + (1|timepoint) + (1|adjmfc.group) + (1|timepoint:adjmfc.group)
ARHGDIA	0	0	0	0	0	0.00238243	0.997618	CD4_CD161_Mem_Tcell	~ age + (1|sex) + (1|subjectid) + (1|timepoint) + (1|adjmfc.group) + (1|timepoint:adjmfc.group)
ALYREF	0	0.0201669	0.0713444	0.0618238	8.29205e-11	0.109363	0.737302	CD4_CD161_Mem_Tcell	~ age + (1|sex) + (1|subjectid) + (1|timepoint) + (1|adjmfc.group) + (1|timepoint:adjmfc.group)
ANAPC11	0	0	0	0	0	0.0160862	0.983914	CD4_CD161_Mem_Tcell	~ age + (1|sex) + (1|subjectid) + (1|timepoint) + (1|adjmfc.group) + (1|timepoint:adjmfc.group)
PCYT2	0	0	0.389638	0	0	0.015713	0.594649	CD4_CD161_Mem_Tcell	~ age + (1|sex) + (1|subjectid) + (1|timepoint) + (1|adjmfc.group) + (1|timepoint:adjmfc.group)
SIRT7	0.00168367	1.40356e-08	0.0672463	0.0265806	0	0.000724935	0.903764	CD4_CD161_Mem_Tcell	~ age + (1|sex) + (1|subjectid) + (1|timepoint) + (1|adjmfc.group) + (1|timepoint:adjmfc.group)
MAFG	0	0.031526	0.0378201	8.14135e-10	0.183804	0.000381039	0.746468	CD4_CD161_Mem_Tcell	~ age + (1|sex) + (1|subjectid) + (1|timepoint) + (1|adjmfc.group) + (1|timepoint:adjmfc.group)
ASPSCR1	0	0	0	0	0	0.00589348	0.994107	CD4_CD161_Mem_Tcell	~ age + (1|sex) + (1|subjectid) + (1|timepoint) + (1|adjmfc.group) + (1|timepoint:adjmfc.group)
STRA13	0	0	0	0	0	0.0101857	0.989814	CD4_CD161_Mem_Tcell	~ age + (1|sex) + (1|subjectid) + (1|timepoint) + (1|adjmfc.group) + (1|timepoint:adjmfc.group)
LRRC45	0.03224	8.16054e-10	0	0.00168065	0	0.00101804	0.965061	CD4_CD161_Mem_Tcell	~ age + (1|sex) + (1|subjectid) + (1|timepoint) + (1|adjmfc.group) + (1|timepoint:adjmfc.group)
DCXR	0	0	0	0	0	0.0535302	0.94647	CD4_CD161_Mem_Tcell	~ age + (1|sex) + (1|subjectid) + (1|timepoint) + (1|adjmfc.group) + (1|timepoint:adjmfc.group)
GPS1	0	0	0	0	0	0.0202142	0.979786	CD4_CD161_Mem_Tcell	~ age + (1|sex) + (1|subjectid) + (1|timepoint) + (1|adjmfc.group) + (1|timepoint:adjmfc.group)
DUS1L	0.0909305	0.109934	0	0	0.00994867	0.0422884	0.746898	CD4_CD161_Mem_Tcell	~ age + (1|sex) + (1|subjectid) + (1|timepoint) + (1|adjmfc.group) + (1|timepoint:adjmfc.group)
FASN	0	1.83213e-10	0	1.67102e-10	0	0.00977787	0.990222	CD4_CD161_Mem_Tcell	~ age + (1|sex) + (1|subjectid) + (1|timepoint) + (1|adjmfc.group) + (1|timepoint:adjmfc.group)
CCDC57	4.35661e-10	2.78895e-08	0.0269718	0	0.0191142	0.0128371	0.941077	CD4_CD161_Mem_Tcell	~ age + (1|sex) + (1|subjectid) + (1|timepoint) + (1|adjmfc.group) + (1|timepoint:adjmfc.group)
SLC16A3	0.134988	0	0	0	0	0.00267107	0.862341	CD4_CD161_Mem_Tcell	~ age + (1|sex) + (1|subjectid) + (1|timepoint) + (1|adjmfc.group) + (1|timepoint:adjmfc.group)
CSNK1D	0	4.79935e-10	0	0	0.0962221	5.43741e-05	0.903724	CD4_CD161_Mem_Tcell	~ age + (1|sex) + (1|subjectid) + (1|timepoint) + (1|adjmfc.group) + (1|timepoint:adjmfc.group)
AC132872.2	0.0525223	0	0.0115654	0	1.42159e-10	0.00565837	0.930254	CD4_CD161_Mem_Tcell	~ age + (1|sex) + (1|subjectid) + (1|timepoint) + (1|adjmfc.group) + (1|timepoint:adjmfc.group)
CD7	0	0.0860729	0.366166	0	0.0822951	0.00539849	0.460067	CD4_CD161_Mem_Tcell	~ age + (1|sex) + (1|subjectid) + (1|timepoint) + (1|adjmfc.group) + (1|timepoint:adjmfc.group)
OGFOD3	0	0.0321178	0	2.05457e-09	1.72732e-10	0.0349771	0.932905	CD4_CD161_Mem_Tcell	~ age + (1|sex) + (1|subjectid) + (1|timepoint) + (1|adjmfc.group) + (1|timepoint:adjmfc.group)
HEXDC	0	0	0	0	0.135996	5.78322e-05	0.863946	CD4_CD161_Mem_Tcell	~ age + (1|sex) + (1|subjectid) + (1|timepoint) + (1|adjmfc.group) + (1|timepoint:adjmfc.group)
C17orf62	0.025215	0	0.313047	0.0863534	0	0.000146431	0.575239	CD4_CD161_Mem_Tcell	~ age + (1|sex) + (1|subjectid) + (1|timepoint) + (1|adjmfc.group) + (1|timepoint:adjmfc.group)
NARF	0	0	0.0564008	0	0	0.0251026	0.918497	CD4_CD161_Mem_Tcell	~ age + (1|sex) + (1|subjectid) + (1|timepoint) + (1|adjmfc.group) + (1|timepoint:adjmfc.group)
FOXK2	0	1.14451e-10	0.1546	0	0	0.0125732	0.832827	CD4_CD161_Mem_Tcell	~ age + (1|sex) + (1|subjectid) + (1|timepoint) + (1|adjmfc.group) + (1|timepoint:adjmfc.group)
WDR45B	0	0	0	0	0	0.00349555	0.996504	CD4_CD161_Mem_Tcell	~ age + (1|sex) + (1|subjectid) + (1|timepoint) + (1|adjmfc.group) + (1|timepoint:adjmfc.group)
RAB40B	0	0	1.12957e-10	0.00463411	1.91225e-10	0.0170756	0.97829	CD4_CD161_Mem_Tcell	~ age + (1|sex) + (1|subjectid) + (1|timepoint) + (1|adjmfc.group) + (1|timepoint:adjmfc.group)
FN3KRP	0	8.14958e-10	0.143543	7.81551e-11	0.0769025	0.0225688	0.756986	CD4_CD161_Mem_Tcell	~ age + (1|sex) + (1|subjectid) + (1|timepoint) + (1|adjmfc.group) + (1|timepoint:adjmfc.group)
TBCD	0.13831	0.0244603	0	0	0.0588594	0.0486663	0.729704	CD4_CD161_Mem_Tcell	~ age + (1|sex) + (1|subjectid) + (1|timepoint) + (1|adjmfc.group) + (1|timepoint:adjmfc.group)
USP14	2.96002e-10	0	0.0736454	8.15544e-10	0	0.00587347	0.920481	CD4_CD161_Mem_Tcell	~ age + (1|sex) + (1|subjectid) + (1|timepoint) + (1|adjmfc.group) + (1|timepoint:adjmfc.group)
THOC1	0	0	0	0	0	0.0258941	0.974106	CD4_CD161_Mem_Tcell	~ age + (1|sex) + (1|subjectid) + (1|timepoint) + (1|adjmfc.group) + (1|timepoint:adjmfc.group)
ENOSF1	0	0.0754715	0.123966	0.0805701	0	0.00398968	0.716002	CD4_CD161_Mem_Tcell	~ age + (1|sex) + (1|subjectid) + (1|timepoint) + (1|adjmfc.group) + (1|timepoint:adjmfc.group)
METTL4	0	0	0	0	0	0.000258635	0.999741	CD4_CD161_Mem_Tcell	~ age + (1|sex) + (1|subjectid) + (1|timepoint) + (1|adjmfc.group) + (1|timepoint:adjmfc.group)
NDC80	2.49698e-10	0	0	1.50348e-10	0	0.0187408	0.981259	CD4_CD161_Mem_Tcell	~ age + (1|sex) + (1|subjectid) + (1|timepoint) + (1|adjmfc.group) + (1|timepoint:adjmfc.group)
SMCHD1	0	0.0547849	0.381661	1.96458e-10	0	0.0244822	0.539072	CD4_CD161_Mem_Tcell	~ age + (1|sex) + (1|subjectid) + (1|timepoint) + (1|adjmfc.group) + (1|timepoint:adjmfc.group)
LPIN2	0.0752625	0.0592668	0.0775988	0.0312658	0	0.03218	0.724426	CD4_CD161_Mem_Tcell	~ age + (1|sex) + (1|subjectid) + (1|timepoint) + (1|adjmfc.group) + (1|timepoint:adjmfc.group)
MYL12A	0.040639	0	0.261486	0	0.0186799	0.144177	0.535019	CD4_CD161_Mem_Tcell	~ age + (1|sex) + (1|subjectid) + (1|timepoint) + (1|adjmfc.group) + (1|timepoint:adjmfc.group)
MYL12B	0	1.22588e-10	0.139737	0.0675838	0	0.0101574	0.782522	CD4_CD161_Mem_Tcell	~ age + (1|sex) + (1|subjectid) + (1|timepoint) + (1|adjmfc.group) + (1|timepoint:adjmfc.group)
TGIF1	8.56394e-11	0.00789984	0.0440107	0	0.251642	0.00932653	0.687121	CD4_CD161_Mem_Tcell	~ age + (1|sex) + (1|subjectid) + (1|timepoint) + (1|adjmfc.group) + (1|timepoint:adjmfc.group)
DLGAP1-AS1	0	0.126589	2.17219e-10	0	1.71111e-10	0.0621841	0.811226	CD4_CD161_Mem_Tcell	~ age + (1|sex) + (1|subjectid) + (1|timepoint) + (1|adjmfc.group) + (1|timepoint:adjmfc.group)
LINC00667	0	8.68962e-11	0.250097	0	0	0.000284305	0.749619	CD4_CD161_Mem_Tcell	~ age + (1|sex) + (1|subjectid) + (1|timepoint) + (1|adjmfc.group) + (1|timepoint:adjmfc.group)
ZBTB14	0.0166253	0	0.0512438	0	0	0.0530646	0.879066	CD4_CD161_Mem_Tcell	~ age + (1|sex) + (1|subjectid) + (1|timepoint) + (1|adjmfc.group) + (1|timepoint:adjmfc.group)
NDUFV2	0	0.0791897	0.183249	0	0	0.00393977	0.733622	CD4_CD161_Mem_Tcell	~ age + (1|sex) + (1|subjectid) + (1|timepoint) + (1|adjmfc.group) + (1|timepoint:adjmfc.group)
RP11-143J12.2	0	0	0.138303	0	0	0.00157385	0.860124	CD4_CD161_Mem_Tcell	~ age + (1|sex) + (1|subjectid) + (1|timepoint) + (1|adjmfc.group) + (1|timepoint:adjmfc.group)
ANKRD12	0	0	0.0803288	0.00999724	0.199393	0.0635686	0.646712	CD4_CD161_Mem_Tcell	~ age + (1|sex) + (1|subjectid) + (1|timepoint) + (1|adjmfc.group) + (1|timepoint:adjmfc.group)
RALBP1	0	1.67711e-07	0.137102	0.0567302	0.0365413	0.000687456	0.768939	CD4_CD161_Mem_Tcell	~ age + (1|sex) + (1|subjectid) + (1|timepoint) + (1|adjmfc.group) + (1|timepoint:adjmfc.group)
PPP4R1	0	0	0	0	0	0.00110596	0.998894	CD4_CD161_Mem_Tcell	~ age + (1|sex) + (1|subjectid) + (1|timepoint) + (1|adjmfc.group) + (1|timepoint:adjmfc.group)
RAB31	0.00673709	3.99084e-07	0	0	0	0.00363639	0.989626	CD4_CD161_Mem_Tcell	~ age + (1|sex) + (1|subjectid) + (1|timepoint) + (1|adjmfc.group) + (1|timepoint:adjmfc.group)
VAPA	0	0	0	0	0.102214	0.000667194	0.897119	CD4_CD161_Mem_Tcell	~ age + (1|sex) + (1|subjectid) + (1|timepoint) + (1|adjmfc.group) + (1|timepoint:adjmfc.group)
NAPG	0	1.64728e-09	0.187827	0	4.71856e-10	0.0105105	0.801663	CD4_CD161_Mem_Tcell	~ age + (1|sex) + (1|subjectid) + (1|timepoint) + (1|adjmfc.group) + (1|timepoint:adjmfc.group)
CHMP1B	0.11351	0.0627186	0.0269391	0.0387274	0.0109138	0.0198959	0.727295	CD4_CD161_Mem_Tcell	~ age + (1|sex) + (1|subjectid) + (1|timepoint) + (1|adjmfc.group) + (1|timepoint:adjmfc.group)
MPPE1	0.0720346	0	0.113444	0.0575147	0	0.00449435	0.752512	CD4_CD161_Mem_Tcell	~ age + (1|sex) + (1|subjectid) + (1|timepoint) + (1|adjmfc.group) + (1|timepoint:adjmfc.group)
AFG3L2	0	0	0.0913252	0	0.00607869	0.0643935	0.838203	CD4_CD161_Mem_Tcell	~ age + (1|sex) + (1|subjectid) + (1|timepoint) + (1|adjmfc.group) + (1|timepoint:adjmfc.group)
PSMG2	0	0	0	0	0	0.0420342	0.957966	CD4_CD161_Mem_Tcell	~ age + (1|sex) + (1|subjectid) + (1|timepoint) + (1|adjmfc.group) + (1|timepoint:adjmfc.group)
RP11-973H7.1	0.0281823	0.0125325	0.297326	0	0	0.0319028	0.630056	CD4_CD161_Mem_Tcell	~ age + (1|sex) + (1|subjectid) + (1|timepoint) + (1|adjmfc.group) + (1|timepoint:adjmfc.group)
PTPN2	0.0168462	0	0.145906	0	0	0.000531624	0.836716	CD4_CD161_Mem_Tcell	~ age + (1|sex) + (1|subjectid) + (1|timepoint) + (1|adjmfc.group) + (1|timepoint:adjmfc.group)
SEH1L	0.0285539	0	0.0997181	0.0434278	0	0.0232924	0.805008	CD4_CD161_Mem_Tcell	~ age + (1|sex) + (1|subjectid) + (1|timepoint) + (1|adjmfc.group) + (1|timepoint:adjmfc.group)
CEP192	0	0	0	0	0	0.0281165	0.971884	CD4_CD161_Mem_Tcell	~ age + (1|sex) + (1|subjectid) + (1|timepoint) + (1|adjmfc.group) + (1|timepoint:adjmfc.group)
LDLRAD4	0	0	0	0	0	0.0173916	0.982608	CD4_CD161_Mem_Tcell	~ age + (1|sex) + (1|subjectid) + (1|timepoint) + (1|adjmfc.group) + (1|timepoint:adjmfc.group)
FAM210A	0	0	0.142917	0.0129959	0	0.00179953	0.842288	CD4_CD161_Mem_Tcell	~ age + (1|sex) + (1|subjectid) + (1|timepoint) + (1|adjmfc.group) + (1|timepoint:adjmfc.group)
RNMT	0.127463	0	1.99358e-09	0.0312009	0	0.075569	0.765767	CD4_CD161_Mem_Tcell	~ age + (1|sex) + (1|subjectid) + (1|timepoint) + (1|adjmfc.group) + (1|timepoint:adjmfc.group)
ROCK1	0.0932666	2.40832e-10	0	2.32033e-08	0	0.00898995	0.897743	CD4_CD161_Mem_Tcell	~ age + (1|sex) + (1|subjectid) + (1|timepoint) + (1|adjmfc.group) + (1|timepoint:adjmfc.group)
ESCO1	0.103386	1.55164e-10	1.50724e-09	0	0	0.0870247	0.809589	CD4_CD161_Mem_Tcell	~ age + (1|sex) + (1|subjectid) + (1|timepoint) + (1|adjmfc.group) + (1|timepoint:adjmfc.group)
SNRPD1	0.310044	0	0	0	0	0.00212593	0.68783	CD4_CD161_Mem_Tcell	~ age + (1|sex) + (1|subjectid) + (1|timepoint) + (1|adjmfc.group) + (1|timepoint:adjmfc.group)
ABHD3	0	4.73587e-09	0.0667912	0	9.06792e-09	0.00722374	0.925985	CD4_CD161_Mem_Tcell	~ age + (1|sex) + (1|subjectid) + (1|timepoint) + (1|adjmfc.group) + (1|timepoint:adjmfc.group)
MIB1	0	3.08961e-10	0	0.00418217	0.143281	0.00919794	0.843339	CD4_CD161_Mem_Tcell	~ age + (1|sex) + (1|subjectid) + (1|timepoint) + (1|adjmfc.group) + (1|timepoint:adjmfc.group)
RIOK3	0	0	0	0	0	0.0493581	0.950642	CD4_CD161_Mem_Tcell	~ age + (1|sex) + (1|subjectid) + (1|timepoint) + (1|adjmfc.group) + (1|timepoint:adjmfc.group)
C18orf8	0	0	0.226939	0	0	0.0230426	0.750019	CD4_CD161_Mem_Tcell	~ age + (1|sex) + (1|subjectid) + (1|timepoint) + (1|adjmfc.group) + (1|timepoint:adjmfc.group)
NPC1	0	0	0	0	0	0.0274067	0.972593	CD4_CD161_Mem_Tcell	~ age + (1|sex) + (1|subjectid) + (1|timepoint) + (1|adjmfc.group) + (1|timepoint:adjmfc.group)
TTC39C	0.0721288	0.00735518	0	0	0.0204474	0.102015	0.798054	CD4_CD161_Mem_Tcell	~ age + (1|sex) + (1|subjectid) + (1|timepoint) + (1|adjmfc.group) + (1|timepoint:adjmfc.group)
RP11-403A21.2	0.00349672	2.14732e-09	0.632111	5.5166e-10	0	0.00441732	0.359975	CD4_CD161_Mem_Tcell	~ age + (1|sex) + (1|subjectid) + (1|timepoint) + (1|adjmfc.group) + (1|timepoint:adjmfc.group)
IMPACT	0.00755932	0	0.0712501	1.47875e-07	0.0233369	0.0171616	0.880692	CD4_CD161_Mem_Tcell	~ age + (1|sex) + (1|subjectid) + (1|timepoint) + (1|adjmfc.group) + (1|timepoint:adjmfc.group)
TRAPPC8	0	0	0.11623	0	0	0.00233435	0.881435	CD4_CD161_Mem_Tcell	~ age + (1|sex) + (1|subjectid) + (1|timepoint) + (1|adjmfc.group) + (1|timepoint:adjmfc.group)
RP11-326K13.4	0.0462159	0	0.324744	0	0	0.0169528	0.612087	CD4_CD161_Mem_Tcell	~ age + (1|sex) + (1|subjectid) + (1|timepoint) + (1|adjmfc.group) + (1|timepoint:adjmfc.group)
RNF125	5.04356e-10	0	2.18011e-10	0	0.0473969	0.00101649	0.951587	CD4_CD161_Mem_Tcell	~ age + (1|sex) + (1|subjectid) + (1|timepoint) + (1|adjmfc.group) + (1|timepoint:adjmfc.group)
RNF138	0.134485	0	3.76747e-10	0.0779213	6.65089e-10	0.00951457	0.778079	CD4_CD161_Mem_Tcell	~ age + (1|sex) + (1|subjectid) + (1|timepoint) + (1|adjmfc.group) + (1|timepoint:adjmfc.group)
MAPRE2	0	0	0	0.087188	0	0.00056229	0.91225	CD4_CD161_Mem_Tcell	~ age + (1|sex) + (1|subjectid) + (1|timepoint) + (1|adjmfc.group) + (1|timepoint:adjmfc.group)
ZNF397	0.0567051	0	0	0	0	0.0193298	0.923965	CD4_CD161_Mem_Tcell	~ age + (1|sex) + (1|subjectid) + (1|timepoint) + (1|adjmfc.group) + (1|timepoint:adjmfc.group)
ZNF24	0.0799527	0	0	0	0	0.112125	0.807922	CD4_CD161_Mem_Tcell	~ age + (1|sex) + (1|subjectid) + (1|timepoint) + (1|adjmfc.group) + (1|timepoint:adjmfc.group)
INO80C	0	0	0.0765036	9.53196e-10	0	0.0121322	0.911364	CD4_CD161_Mem_Tcell	~ age + (1|sex) + (1|subjectid) + (1|timepoint) + (1|adjmfc.group) + (1|timepoint:adjmfc.group)
GALNT1	0	0	0	0	0	0.0269709	0.973029	CD4_CD161_Mem_Tcell	~ age + (1|sex) + (1|subjectid) + (1|timepoint) + (1|adjmfc.group) + (1|timepoint:adjmfc.group)
C18orf21	0	0	0	0	0	0.0136484	0.986352	CD4_CD161_Mem_Tcell	~ age + (1|sex) + (1|subjectid) + (1|timepoint) + (1|adjmfc.group) + (1|timepoint:adjmfc.group)
RPRD1A	0.100062	0.0163356	2.28019e-10	9.57054e-11	0	0.0116229	0.871979	CD4_CD161_Mem_Tcell	~ age + (1|sex) + (1|subjectid) + (1|timepoint) + (1|adjmfc.group) + (1|timepoint:adjmfc.group)
SLC39A6	0	0	0	0	0	0.00596727	0.994033	CD4_CD161_Mem_Tcell	~ age + (1|sex) + (1|subjectid) + (1|timepoint) + (1|adjmfc.group) + (1|timepoint:adjmfc.group)
ELP2	0.0168468	0	0.00245918	0	9.18094e-05	0.0136941	0.966908	CD4_CD161_Mem_Tcell	~ age + (1|sex) + (1|subjectid) + (1|timepoint) + (1|adjmfc.group) + (1|timepoint:adjmfc.group)
TPGS2	0	0	0.16423	0.00994887	0	0.00361807	0.822203	CD4_CD161_Mem_Tcell	~ age + (1|sex) + (1|subjectid) + (1|timepoint) + (1|adjmfc.group) + (1|timepoint:adjmfc.group)
KIAA1328	0	0	0.241767	1.30907e-09	0.0444661	0.0159752	0.697791	CD4_CD161_Mem_Tcell	~ age + (1|sex) + (1|subjectid) + (1|timepoint) + (1|adjmfc.group) + (1|timepoint:adjmfc.group)
PIK3C3	0.0354744	0	0.0742899	0	0	0.0251945	0.865041	CD4_CD161_Mem_Tcell	~ age + (1|sex) + (1|subjectid) + (1|timepoint) + (1|adjmfc.group) + (1|timepoint:adjmfc.group)
SLC14A1	0	0	0.0675501	0.0802294	1.11571e-08	0.0606243	0.791596	CD4_CD161_Mem_Tcell	~ age + (1|sex) + (1|subjectid) + (1|timepoint) + (1|adjmfc.group) + (1|timepoint:adjmfc.group)
EPG5	1.20861e-09	0	0.066954	0	0	0.00235973	0.930686	CD4_CD161_Mem_Tcell	~ age + (1|sex) + (1|subjectid) + (1|timepoint) + (1|adjmfc.group) + (1|timepoint:adjmfc.group)
PSTPIP2	0	0	0	0	0	0.0156976	0.984302	CD4_CD161_Mem_Tcell	~ age + (1|sex) + (1|subjectid) + (1|timepoint) + (1|adjmfc.group) + (1|timepoint:adjmfc.group)
ATP5A1	0.18452	0	0	0	0.0292422	0.0192122	0.767025	CD4_CD161_Mem_Tcell	~ age + (1|sex) + (1|subjectid) + (1|timepoint) + (1|adjmfc.group) + (1|timepoint:adjmfc.group)
HAUS1	0	0	0	0	0	0.101045	0.898955	CD4_CD161_Mem_Tcell	~ age + (1|sex) + (1|subjectid) + (1|timepoint) + (1|adjmfc.group) + (1|timepoint:adjmfc.group)
C18orf25	0.0160122	0	0.121229	0	0	0.00483926	0.85792	CD4_CD161_Mem_Tcell	~ age + (1|sex) + (1|subjectid) + (1|timepoint) + (1|adjmfc.group) + (1|timepoint:adjmfc.group)
PIAS2	0	0	0	0	0	0.023461	0.976539	CD4_CD161_Mem_Tcell	~ age + (1|sex) + (1|subjectid) + (1|timepoint) + (1|adjmfc.group) + (1|timepoint:adjmfc.group)
HDHD2	0	1.28726e-10	0	1.59038e-08	0.0629519	0.000569907	0.936478	CD4_CD161_Mem_Tcell	~ age + (1|sex) + (1|subjectid) + (1|timepoint) + (1|adjmfc.group) + (1|timepoint:adjmfc.group)
IER3IP1.1	0	0	0.0025874	0.00520061	0.0229916	0.000485617	0.968735	CD4_CD161_Mem_Tcell	~ age + (1|sex) + (1|subjectid) + (1|timepoint) + (1|adjmfc.group) + (1|timepoint:adjmfc.group)
SMAD2	0	0	0	0	0	0.00156292	0.998437	CD4_CD161_Mem_Tcell	~ age + (1|sex) + (1|subjectid) + (1|timepoint) + (1|adjmfc.group) + (1|timepoint:adjmfc.group)
SMAD7	0	3.26053e-10	0.423645	1.29725e-09	8.95737e-09	0.00370152	0.572653	CD4_CD161_Mem_Tcell	~ age + (1|sex) + (1|subjectid) + (1|timepoint) + (1|adjmfc.group) + (1|timepoint:adjmfc.group)
DYM	0	0	0	0.0176378	0	0.00177488	0.980587	CD4_CD161_Mem_Tcell	~ age + (1|sex) + (1|subjectid) + (1|timepoint) + (1|adjmfc.group) + (1|timepoint:adjmfc.group)
C18orf32	1.47595e-08	8.82395e-11	7.32459e-10	0.0971307	5.30816e-09	0.0257566	0.877113	CD4_CD161_Mem_Tcell	~ age + (1|sex) + (1|subjectid) + (1|timepoint) + (1|adjmfc.group) + (1|timepoint:adjmfc.group)
RPL17	0.333125	0	0.502147	7.72072e-11	0	0.102402	0.0623258	CD4_CD161_Mem_Tcell	~ age + (1|sex) + (1|subjectid) + (1|timepoint) + (1|adjmfc.group) + (1|timepoint:adjmfc.group)
ACAA2	0.119137	0	0.0663041	0.00300813	6.30422e-08	0.0377622	0.773789	CD4_CD161_Mem_Tcell	~ age + (1|sex) + (1|subjectid) + (1|timepoint) + (1|adjmfc.group) + (1|timepoint:adjmfc.group)
MBD1	0	0.118329	0.0368545	0.0296096	5.52541e-10	0.00748568	0.807721	CD4_CD161_Mem_Tcell	~ age + (1|sex) + (1|subjectid) + (1|timepoint) + (1|adjmfc.group) + (1|timepoint:adjmfc.group)
CXXC1	0	0	0	0	0	6.68751e-06	0.999993	CD4_CD161_Mem_Tcell	~ age + (1|sex) + (1|subjectid) + (1|timepoint) + (1|adjmfc.group) + (1|timepoint:adjmfc.group)
ME2	0	0	0	0	0	3.53578e-05	0.999965	CD4_CD161_Mem_Tcell	~ age + (1|sex) + (1|subjectid) + (1|timepoint) + (1|adjmfc.group) + (1|timepoint:adjmfc.group)
ELAC1	0	1.68796e-09	0.24785	2.07646e-09	0	0.000118196	0.752032	CD4_CD161_Mem_Tcell	~ age + (1|sex) + (1|subjectid) + (1|timepoint) + (1|adjmfc.group) + (1|timepoint:adjmfc.group)
SMAD4	0.00499704	0	0	0	0.0441285	0.00998753	0.940887	CD4_CD161_Mem_Tcell	~ age + (1|sex) + (1|subjectid) + (1|timepoint) + (1|adjmfc.group) + (1|timepoint:adjmfc.group)
MEX3C	0	0	0.0594099	0	0	0.0597863	0.880804	CD4_CD161_Mem_Tcell	~ age + (1|sex) + (1|subjectid) + (1|timepoint) + (1|adjmfc.group) + (1|timepoint:adjmfc.group)
MBD2	0	0	0.23171	0	0	0.00705859	0.761231	CD4_CD161_Mem_Tcell	~ age + (1|sex) + (1|subjectid) + (1|timepoint) + (1|adjmfc.group) + (1|timepoint:adjmfc.group)
POLI	0	0	2.70865e-09	2.19614e-09	0	0.000191484	0.999809	CD4_CD161_Mem_Tcell	~ age + (1|sex) + (1|subjectid) + (1|timepoint) + (1|adjmfc.group) + (1|timepoint:adjmfc.group)
TXNL1	0	0.02331	4.66188e-10	0.0777838	0.163515	0.000123484	0.735268	CD4_CD161_Mem_Tcell	~ age + (1|sex) + (1|subjectid) + (1|timepoint) + (1|adjmfc.group) + (1|timepoint:adjmfc.group)
FECH	0	6.05671e-09	0.158636	8.18898e-10	0.0988879	0.00374338	0.738733	CD4_CD161_Mem_Tcell	~ age + (1|sex) + (1|subjectid) + (1|timepoint) + (1|adjmfc.group) + (1|timepoint:adjmfc.group)
NARS	0	0	0	0	0	0.000524813	0.999475	CD4_CD161_Mem_Tcell	~ age + (1|sex) + (1|subjectid) + (1|timepoint) + (1|adjmfc.group) + (1|timepoint:adjmfc.group)
RP11-35G9.3	0	0	0.201556	0	0.0946113	0.00400788	0.699825	CD4_CD161_Mem_Tcell	~ age + (1|sex) + (1|subjectid) + (1|timepoint) + (1|adjmfc.group) + (1|timepoint:adjmfc.group)
MALT1	0	0	0	0.0174948	0.024026	0.0282132	0.930266	CD4_CD161_Mem_Tcell	~ age + (1|sex) + (1|subjectid) + (1|timepoint) + (1|adjmfc.group) + (1|timepoint:adjmfc.group)
SEC11C	0.00025378	0	0	0	0.0865805	0.00923771	0.903928	CD4_CD161_Mem_Tcell	~ age + (1|sex) + (1|subjectid) + (1|timepoint) + (1|adjmfc.group) + (1|timepoint:adjmfc.group)
LMAN1	0.0238829	0.0195853	0.155818	4.6341e-09	0	4.92359e-05	0.800664	CD4_CD161_Mem_Tcell	~ age + (1|sex) + (1|subjectid) + (1|timepoint) + (1|adjmfc.group) + (1|timepoint:adjmfc.group)
PMAIP1	0.139141	0.0494536	0	0	0.0093099	9.04282e-05	0.802005	CD4_CD161_Mem_Tcell	~ age + (1|sex) + (1|subjectid) + (1|timepoint) + (1|adjmfc.group) + (1|timepoint:adjmfc.group)
KIAA1468	0.0953993	0	1.7083e-10	0	0	0.0226515	0.881949	CD4_CD161_Mem_Tcell	~ age + (1|sex) + (1|subjectid) + (1|timepoint) + (1|adjmfc.group) + (1|timepoint:adjmfc.group)
BCL2	1.43274e-09	3.8423e-09	0.241714	0	0	0.0469035	0.711383	CD4_CD161_Mem_Tcell	~ age + (1|sex) + (1|subjectid) + (1|timepoint) + (1|adjmfc.group) + (1|timepoint:adjmfc.group)
KDSR	0.0946418	0.0149241	0.21806	0.0730743	0	0.00031477	0.598985	CD4_CD161_Mem_Tcell	~ age + (1|sex) + (1|subjectid) + (1|timepoint) + (1|adjmfc.group) + (1|timepoint:adjmfc.group)
VPS4B	0	0	0	0	0	0.0460337	0.953966	CD4_CD161_Mem_Tcell	~ age + (1|sex) + (1|subjectid) + (1|timepoint) + (1|adjmfc.group) + (1|timepoint:adjmfc.group)
SERPINB8	0	0	0.177114	0	0	0.137614	0.685272	CD4_CD161_Mem_Tcell	~ age + (1|sex) + (1|subjectid) + (1|timepoint) + (1|adjmfc.group) + (1|timepoint:adjmfc.group)
TMX3	0	0	0	0	0	0.020231	0.979769	CD4_CD161_Mem_Tcell	~ age + (1|sex) + (1|subjectid) + (1|timepoint) + (1|adjmfc.group) + (1|timepoint:adjmfc.group)
CCDC102B	0.0354812	0	0	0	0	0.0431711	0.921348	CD4_CD161_Mem_Tcell	~ age + (1|sex) + (1|subjectid) + (1|timepoint) + (1|adjmfc.group) + (1|timepoint:adjmfc.group)
CD226	0.0420783	0	0	0	0	0.024193	0.933729	CD4_CD161_Mem_Tcell	~ age + (1|sex) + (1|subjectid) + (1|timepoint) + (1|adjmfc.group) + (1|timepoint:adjmfc.group)
RTTN	0.108013	0.000746194	0.227093	0	0	0.0305607	0.633587	CD4_CD161_Mem_Tcell	~ age + (1|sex) + (1|subjectid) + (1|timepoint) + (1|adjmfc.group) + (1|timepoint:adjmfc.group)
TIMM21	2.06412e-09	0	2.63074e-09	0	0.0103082	0.00201006	0.987682	CD4_CD161_Mem_Tcell	~ age + (1|sex) + (1|subjectid) + (1|timepoint) + (1|adjmfc.group) + (1|timepoint:adjmfc.group)
CYB5A	0	0	0	0	0	0.009216	0.990784	CD4_CD161_Mem_Tcell	~ age + (1|sex) + (1|subjectid) + (1|timepoint) + (1|adjmfc.group) + (1|timepoint:adjmfc.group)
CNDP2	0	0	0	0	0	0.0473864	0.952614	CD4_CD161_Mem_Tcell	~ age + (1|sex) + (1|subjectid) + (1|timepoint) + (1|adjmfc.group) + (1|timepoint:adjmfc.group)
LINC00909	0.0653183	0	0.132214	0	0	0.000289653	0.802178	CD4_CD161_Mem_Tcell	~ age + (1|sex) + (1|subjectid) + (1|timepoint) + (1|adjmfc.group) + (1|timepoint:adjmfc.group)
ZNF407	0	0	0	0	0	0.00157666	0.998423	CD4_CD161_Mem_Tcell	~ age + (1|sex) + (1|subjectid) + (1|timepoint) + (1|adjmfc.group) + (1|timepoint:adjmfc.group)
ZADH2	0	3.62989e-09	0	1.8661e-09	0.0140147	0.00583299	0.980152	CD4_CD161_Mem_Tcell	~ age + (1|sex) + (1|subjectid) + (1|timepoint) + (1|adjmfc.group) + (1|timepoint:adjmfc.group)
TSHZ1	0	0	0.00465853	0	1.74521e-10	0.00169276	0.993649	CD4_CD161_Mem_Tcell	~ age + (1|sex) + (1|subjectid) + (1|timepoint) + (1|adjmfc.group) + (1|timepoint:adjmfc.group)
ZNF516	0	0	0.241503	3.94859e-10	0	0.000887478	0.75761	CD4_CD161_Mem_Tcell	~ age + (1|sex) + (1|subjectid) + (1|timepoint) + (1|adjmfc.group) + (1|timepoint:adjmfc.group)
ZNF236	0.0857987	0	0	0	0	0.00879261	0.905409	CD4_CD161_Mem_Tcell	~ age + (1|sex) + (1|subjectid) + (1|timepoint) + (1|adjmfc.group) + (1|timepoint:adjmfc.group)
MBP	0.0254959	0	0.260492	0	0	0.115519	0.598494	CD4_CD161_Mem_Tcell	~ age + (1|sex) + (1|subjectid) + (1|timepoint) + (1|adjmfc.group) + (1|timepoint:adjmfc.group)
ATP9B	0	0	0	0	0.0186959	0.00199416	0.97931	CD4_CD161_Mem_Tcell	~ age + (1|sex) + (1|subjectid) + (1|timepoint) + (1|adjmfc.group) + (1|timepoint:adjmfc.group)
NFATC1	0	0	0	0	0	0.0342599	0.96574	CD4_CD161_Mem_Tcell	~ age + (1|sex) + (1|subjectid) + (1|timepoint) + (1|adjmfc.group) + (1|timepoint:adjmfc.group)
CTDP1	0	0	0	0	0	0.0114212	0.988579	CD4_CD161_Mem_Tcell	~ age + (1|sex) + (1|subjectid) + (1|timepoint) + (1|adjmfc.group) + (1|timepoint:adjmfc.group)
HSBP1L1	0.0218669	0.0042002	0	0.0543727	3.08464e-10	0.00131182	0.918248	CD4_CD161_Mem_Tcell	~ age + (1|sex) + (1|subjectid) + (1|timepoint) + (1|adjmfc.group) + (1|timepoint:adjmfc.group)
TXNL4A	0.0215872	0.0188433	0	0	0	0.0341918	0.925378	CD4_CD161_Mem_Tcell	~ age + (1|sex) + (1|subjectid) + (1|timepoint) + (1|adjmfc.group) + (1|timepoint:adjmfc.group)
RBFA	0	1.76789e-07	0.0801954	0	7.32458e-09	0.0319227	0.887882	CD4_CD161_Mem_Tcell	~ age + (1|sex) + (1|subjectid) + (1|timepoint) + (1|adjmfc.group) + (1|timepoint:adjmfc.group)
ADNP2	0.0160857	2.8353e-10	0	0	0.035759	0.00644064	0.941715	CD4_CD161_Mem_Tcell	~ age + (1|sex) + (1|subjectid) + (1|timepoint) + (1|adjmfc.group) + (1|timepoint:adjmfc.group)
C20orf96	0	0	0	0	0	0.0614209	0.938579	CD4_CD161_Mem_Tcell	~ age + (1|sex) + (1|subjectid) + (1|timepoint) + (1|adjmfc.group) + (1|timepoint:adjmfc.group)
ZCCHC3	2.68568e-08	7.25269e-10	0.0580903	0.0890855	4.0553e-09	0.00605472	0.846769	CD4_CD161_Mem_Tcell	~ age + (1|sex) + (1|subjectid) + (1|timepoint) + (1|adjmfc.group) + (1|timepoint:adjmfc.group)
TRIB3	0	0	0	0	0	0.000819159	0.999181	CD4_CD161_Mem_Tcell	~ age + (1|sex) + (1|subjectid) + (1|timepoint) + (1|adjmfc.group) + (1|timepoint:adjmfc.group)
RBCK1	0	0	0	0	0.145868	0.00309136	0.851041	CD4_CD161_Mem_Tcell	~ age + (1|sex) + (1|subjectid) + (1|timepoint) + (1|adjmfc.group) + (1|timepoint:adjmfc.group)
TBC1D20	0.0946489	4.2102e-10	0	0.0344199	0.110455	0.029447	0.731029	CD4_CD161_Mem_Tcell	~ age + (1|sex) + (1|subjectid) + (1|timepoint) + (1|adjmfc.group) + (1|timepoint:adjmfc.group)
CSNK2A1	0	8.92149e-08	3.10696e-09	3.11223e-09	0.0379117	0.00792599	0.954162	CD4_CD161_Mem_Tcell	~ age + (1|sex) + (1|subjectid) + (1|timepoint) + (1|adjmfc.group) + (1|timepoint:adjmfc.group)
FAM110A	9.23412e-11	0	0.110394	0	0	0.000255905	0.88935	CD4_CD161_Mem_Tcell	~ age + (1|sex) + (1|subjectid) + (1|timepoint) + (1|adjmfc.group) + (1|timepoint:adjmfc.group)
PSMF1	0	0	0	0	0	0.000140756	0.999859	CD4_CD161_Mem_Tcell	~ age + (1|sex) + (1|subjectid) + (1|timepoint) + (1|adjmfc.group) + (1|timepoint:adjmfc.group)
SDCBP2-AS1	0.0690892	0.00749615	0	0	2.67117e-08	0.0967874	0.826627	CD4_CD161_Mem_Tcell	~ age + (1|sex) + (1|subjectid) + (1|timepoint) + (1|adjmfc.group) + (1|timepoint:adjmfc.group)
FKBP1A	0	0	0	0.027046	0	0.00501046	0.967944	CD4_CD161_Mem_Tcell	~ age + (1|sex) + (1|subjectid) + (1|timepoint) + (1|adjmfc.group) + (1|timepoint:adjmfc.group)
NSFL1C	0.0374255	0	0	0	0	0.00443273	0.958142	CD4_CD161_Mem_Tcell	~ age + (1|sex) + (1|subjectid) + (1|timepoint) + (1|adjmfc.group) + (1|timepoint:adjmfc.group)
SIRPG	1.30892e-10	0	0.195555	0	0	0.0156395	0.788806	CD4_CD161_Mem_Tcell	~ age + (1|sex) + (1|subjectid) + (1|timepoint) + (1|adjmfc.group) + (1|timepoint:adjmfc.group)
STK35	0	0	0	0	0	0.0720052	0.927995	CD4_CD161_Mem_Tcell	~ age + (1|sex) + (1|subjectid) + (1|timepoint) + (1|adjmfc.group) + (1|timepoint:adjmfc.group)
SNRPB	0.143664	0.015665	0.287268	0.026843	0	0.0788125	0.447748	CD4_CD161_Mem_Tcell	~ age + (1|sex) + (1|subjectid) + (1|timepoint) + (1|adjmfc.group) + (1|timepoint:adjmfc.group)
NOP56	0	4.67486e-08	1.46163e-09	0	3.24679e-09	0.00550353	0.994496	CD4_CD161_Mem_Tcell	~ age + (1|sex) + (1|subjectid) + (1|timepoint) + (1|adjmfc.group) + (1|timepoint:adjmfc.group)
IDH3B	0	0	0	0	0	0.0157142	0.984286	CD4_CD161_Mem_Tcell	~ age + (1|sex) + (1|subjectid) + (1|timepoint) + (1|adjmfc.group) + (1|timepoint:adjmfc.group)
VPS16	0	0.0065616	1.71038e-10	0	0	0.000146498	0.993292	CD4_CD161_Mem_Tcell	~ age + (1|sex) + (1|subjectid) + (1|timepoint) + (1|adjmfc.group) + (1|timepoint:adjmfc.group)
PTPRA	5.46972e-10	0	0	0.0184953	2.21075e-10	0.0527015	0.928803	CD4_CD161_Mem_Tcell	~ age + (1|sex) + (1|subjectid) + (1|timepoint) + (1|adjmfc.group) + (1|timepoint:adjmfc.group)
MRPS26	8.06822e-10	9.88744e-09	0.072413	0	0.0765885	0.0249653	0.826033	CD4_CD161_Mem_Tcell	~ age + (1|sex) + (1|subjectid) + (1|timepoint) + (1|adjmfc.group) + (1|timepoint:adjmfc.group)
OXT	0.08365	0	0.454501	1.88317e-09	0.0220156	0.046991	0.392842	CD4_CD161_Mem_Tcell	~ age + (1|sex) + (1|subjectid) + (1|timepoint) + (1|adjmfc.group) + (1|timepoint:adjmfc.group)
UBOX5	0	0	0.246593	0	0.184006	0.115021	0.45438	CD4_CD161_Mem_Tcell	~ age + (1|sex) + (1|subjectid) + (1|timepoint) + (1|adjmfc.group) + (1|timepoint:adjmfc.group)
FASTKD5	0	0.00817257	0.19041	0.053712	0	0.042543	0.705163	CD4_CD161_Mem_Tcell	~ age + (1|sex) + (1|subjectid) + (1|timepoint) + (1|adjmfc.group) + (1|timepoint:adjmfc.group)
DDRGK1	0	0	0.0892638	0	0	0.0515423	0.859194	CD4_CD161_Mem_Tcell	~ age + (1|sex) + (1|subjectid) + (1|timepoint) + (1|adjmfc.group) + (1|timepoint:adjmfc.group)
ITPA	0	0	0	0	0	0.0487073	0.951293	CD4_CD161_Mem_Tcell	~ age + (1|sex) + (1|subjectid) + (1|timepoint) + (1|adjmfc.group) + (1|timepoint:adjmfc.group)
C20orf194	0.0483735	4.43493e-10	0.010624	0	0	0.00753176	0.933471	CD4_CD161_Mem_Tcell	~ age + (1|sex) + (1|subjectid) + (1|timepoint) + (1|adjmfc.group) + (1|timepoint:adjmfc.group)
C20orf27	1.51304e-06	0.0630108	0.0192044	0.0439058	5.46979e-07	0.0103305	0.863546	CD4_CD161_Mem_Tcell	~ age + (1|sex) + (1|subjectid) + (1|timepoint) + (1|adjmfc.group) + (1|timepoint:adjmfc.group)
CENPB	0	0	0	0	0	0.000304353	0.999696	CD4_CD161_Mem_Tcell	~ age + (1|sex) + (1|subjectid) + (1|timepoint) + (1|adjmfc.group) + (1|timepoint:adjmfc.group)
CDC25B	0	0.00735744	1.59745e-10	0	0.033671	0.133028	0.825944	CD4_CD161_Mem_Tcell	~ age + (1|sex) + (1|subjectid) + (1|timepoint) + (1|adjmfc.group) + (1|timepoint:adjmfc.group)
PANK2	0.0306523	1.82765e-10	0	0	0.099316	0.133818	0.736213	CD4_CD161_Mem_Tcell	~ age + (1|sex) + (1|subjectid) + (1|timepoint) + (1|adjmfc.group) + (1|timepoint:adjmfc.group)
RNF24	0	0	0	0	0	0.00984531	0.990155	CD4_CD161_Mem_Tcell	~ age + (1|sex) + (1|subjectid) + (1|timepoint) + (1|adjmfc.group) + (1|timepoint:adjmfc.group)
PRNP	0	0	0	0	0	0.00102749	0.998973	CD4_CD161_Mem_Tcell	~ age + (1|sex) + (1|subjectid) + (1|timepoint) + (1|adjmfc.group) + (1|timepoint:adjmfc.group)
RASSF2	0.118099	0	0.0732547	0	0	0.0199109	0.788735	CD4_CD161_Mem_Tcell	~ age + (1|sex) + (1|subjectid) + (1|timepoint) + (1|adjmfc.group) + (1|timepoint:adjmfc.group)
TMEM230	0.0669765	0.0285885	0.192475	0	0.00454351	0.0196686	0.687748	CD4_CD161_Mem_Tcell	~ age + (1|sex) + (1|subjectid) + (1|timepoint) + (1|adjmfc.group) + (1|timepoint:adjmfc.group)
PCNA	0	0.0343861	0	0	0.0102126	0.0181259	0.937275	CD4_CD161_Mem_Tcell	~ age + (1|sex) + (1|subjectid) + (1|timepoint) + (1|adjmfc.group) + (1|timepoint:adjmfc.group)
CDS2	0	0	0	0	0	0.00077196	0.999228	CD4_CD161_Mem_Tcell	~ age + (1|sex) + (1|subjectid) + (1|timepoint) + (1|adjmfc.group) + (1|timepoint:adjmfc.group)
GPCPD1	0.0419306	1.82142e-10	0	0	0	0.00949408	0.948575	CD4_CD161_Mem_Tcell	~ age + (1|sex) + (1|subjectid) + (1|timepoint) + (1|adjmfc.group) + (1|timepoint:adjmfc.group)
C20orf196	0	0	0	0	0	0.00713748	0.992863	CD4_CD161_Mem_Tcell	~ age + (1|sex) + (1|subjectid) + (1|timepoint) + (1|adjmfc.group) + (1|timepoint:adjmfc.group)
TRMT6	0	0.0177956	0	0	0	0.00195965	0.980245	CD4_CD161_Mem_Tcell	~ age + (1|sex) + (1|subjectid) + (1|timepoint) + (1|adjmfc.group) + (1|timepoint:adjmfc.group)
CRLS1	0	2.79879e-10	0.0499249	0	0	0.0380077	0.912067	CD4_CD161_Mem_Tcell	~ age + (1|sex) + (1|subjectid) + (1|timepoint) + (1|adjmfc.group) + (1|timepoint:adjmfc.group)
TMX4	0.182396	0	0.275518	0	0	0.00170599	0.540381	CD4_CD161_Mem_Tcell	~ age + (1|sex) + (1|subjectid) + (1|timepoint) + (1|adjmfc.group) + (1|timepoint:adjmfc.group)
MKKS	1.9492e-10	0	0	0	0.00881234	0.0123035	0.978884	CD4_CD161_Mem_Tcell	~ age + (1|sex) + (1|subjectid) + (1|timepoint) + (1|adjmfc.group) + (1|timepoint:adjmfc.group)
TASP1	0	0	0	0	0	0.00307377	0.996926	CD4_CD161_Mem_Tcell	~ age + (1|sex) + (1|subjectid) + (1|timepoint) + (1|adjmfc.group) + (1|timepoint:adjmfc.group)
ESF1	0	0.0206049	0.0566232	0	0	0.0615909	0.861181	CD4_CD161_Mem_Tcell	~ age + (1|sex) + (1|subjectid) + (1|timepoint) + (1|adjmfc.group) + (1|timepoint:adjmfc.group)
NDUFAF5	0	0	0	5.04524e-10	0.0733307	0.116213	0.810457	CD4_CD161_Mem_Tcell	~ age + (1|sex) + (1|subjectid) + (1|timepoint) + (1|adjmfc.group) + (1|timepoint:adjmfc.group)
KIF16B	0.10489	0	0	3.63038e-10	0	0.0285084	0.866602	CD4_CD161_Mem_Tcell	~ age + (1|sex) + (1|subjectid) + (1|timepoint) + (1|adjmfc.group) + (1|timepoint:adjmfc.group)
SNRPB2	0.391483	4.13575e-10	0.0220592	0.0477395	1.5528e-10	0.000662834	0.538055	CD4_CD161_Mem_Tcell	~ age + (1|sex) + (1|subjectid) + (1|timepoint) + (1|adjmfc.group) + (1|timepoint:adjmfc.group)
DSTN	1.71155e-10	0.0340747	0	0	0.0890823	0.094527	0.782316	CD4_CD161_Mem_Tcell	~ age + (1|sex) + (1|subjectid) + (1|timepoint) + (1|adjmfc.group) + (1|timepoint:adjmfc.group)
RRBP1	0.0490485	0.0128992	1.93339e-08	0.0197093	0	0.0582287	0.860114	CD4_CD161_Mem_Tcell	~ age + (1|sex) + (1|subjectid) + (1|timepoint) + (1|adjmfc.group) + (1|timepoint:adjmfc.group)
SNX5	0	0	0.00826823	0	0	0.0665635	0.925168	CD4_CD161_Mem_Tcell	~ age + (1|sex) + (1|subjectid) + (1|timepoint) + (1|adjmfc.group) + (1|timepoint:adjmfc.group)
MGME1	0	0	0	0	1.45523e-10	0.00994473	0.990055	CD4_CD161_Mem_Tcell	~ age + (1|sex) + (1|subjectid) + (1|timepoint) + (1|adjmfc.group) + (1|timepoint:adjmfc.group)
PET117	6.47167e-10	0	0.312589	0	0.0467015	0.0334975	0.607212	CD4_CD161_Mem_Tcell	~ age + (1|sex) + (1|subjectid) + (1|timepoint) + (1|adjmfc.group) + (1|timepoint:adjmfc.group)
POLR3F	9.34804e-10	0.0554972	0.143899	0	0	0.0783444	0.722259	CD4_CD161_Mem_Tcell	~ age + (1|sex) + (1|subjectid) + (1|timepoint) + (1|adjmfc.group) + (1|timepoint:adjmfc.group)
SEC23B	0.0462724	0	0.237319	6.18469e-10	0	0.000377725	0.716031	CD4_CD161_Mem_Tcell	~ age + (1|sex) + (1|subjectid) + (1|timepoint) + (1|adjmfc.group) + (1|timepoint:adjmfc.group)
LINC00493	0.0801597	0	0.208505	0	0	0.014626	0.69671	CD4_CD161_Mem_Tcell	~ age + (1|sex) + (1|subjectid) + (1|timepoint) + (1|adjmfc.group) + (1|timepoint:adjmfc.group)
DTD1	0.0557727	0	1.86801e-09	0	0.0845632	0.000224383	0.85944	CD4_CD161_Mem_Tcell	~ age + (1|sex) + (1|subjectid) + (1|timepoint) + (1|adjmfc.group) + (1|timepoint:adjmfc.group)
RP5-1068E13.7	1.47258e-10	0	0	0	0.167306	0.00760645	0.825087	CD4_CD161_Mem_Tcell	~ age + (1|sex) + (1|subjectid) + (1|timepoint) + (1|adjmfc.group) + (1|timepoint:adjmfc.group)
NAA20	0	0	0	0	0	0.0578538	0.942146	CD4_CD161_Mem_Tcell	~ age + (1|sex) + (1|subjectid) + (1|timepoint) + (1|adjmfc.group) + (1|timepoint:adjmfc.group)
CRNKL1	0	0	0	0	0.0572993	0.000139826	0.942561	CD4_CD161_Mem_Tcell	~ age + (1|sex) + (1|subjectid) + (1|timepoint) + (1|adjmfc.group) + (1|timepoint:adjmfc.group)
RALGAPA2	0	0	0	0	0	0.00424848	0.995752	CD4_CD161_Mem_Tcell	~ age + (1|sex) + (1|subjectid) + (1|timepoint) + (1|adjmfc.group) + (1|timepoint:adjmfc.group)
XRN2	0.217614	1.48666e-10	0.248921	0.0515579	0	9.59508e-05	0.481812	CD4_CD161_Mem_Tcell	~ age + (1|sex) + (1|subjectid) + (1|timepoint) + (1|adjmfc.group) + (1|timepoint:adjmfc.group)
CD93	0	0	0.117909	1.84392e-10	0.0488771	0.015367	0.817847	CD4_CD161_Mem_Tcell	~ age + (1|sex) + (1|subjectid) + (1|timepoint) + (1|adjmfc.group) + (1|timepoint:adjmfc.group)
NXT1	0.0539381	0	0.324214	0	0.0137527	0.0974328	0.510663	CD4_CD161_Mem_Tcell	~ age + (1|sex) + (1|subjectid) + (1|timepoint) + (1|adjmfc.group) + (1|timepoint:adjmfc.group)
RP3-322G13.5	0.0928931	0.00934337	0.30391	0	0	0.00805838	0.585796	CD4_CD161_Mem_Tcell	~ age + (1|sex) + (1|subjectid) + (1|timepoint) + (1|adjmfc.group) + (1|timepoint:adjmfc.group)
GZF1	0.2296	0	0.0288854	0	2.13028e-10	0.0329517	0.708563	CD4_CD161_Mem_Tcell	~ age + (1|sex) + (1|subjectid) + (1|timepoint) + (1|adjmfc.group) + (1|timepoint:adjmfc.group)
NAPB	7.91262e-10	0	0.0200549	0	0	6.39687e-06	0.979939	CD4_CD161_Mem_Tcell	~ age + (1|sex) + (1|subjectid) + (1|timepoint) + (1|adjmfc.group) + (1|timepoint:adjmfc.group)
CST3	0.702481	0.040881	0.013713	0	0.00694441	0.012072	0.223909	CD4_CD161_Mem_Tcell	~ age + (1|sex) + (1|subjectid) + (1|timepoint) + (1|adjmfc.group) + (1|timepoint:adjmfc.group)
CST7	0	1.19528e-10	0.359754	0	0	0.077074	0.563172	CD4_CD161_Mem_Tcell	~ age + (1|sex) + (1|subjectid) + (1|timepoint) + (1|adjmfc.group) + (1|timepoint:adjmfc.group)
APMAP	0	0	0	0	0	0.0145155	0.985484	CD4_CD161_Mem_Tcell	~ age + (1|sex) + (1|subjectid) + (1|timepoint) + (1|adjmfc.group) + (1|timepoint:adjmfc.group)
ACSS1	0.000181378	0	0.115693	0	7.11355e-09	0.00177598	0.882349	CD4_CD161_Mem_Tcell	~ age + (1|sex) + (1|subjectid) + (1|timepoint) + (1|adjmfc.group) + (1|timepoint:adjmfc.group)
ENTPD6	0	0	0.0143211	0	0	0.0642379	0.921441	CD4_CD161_Mem_Tcell	~ age + (1|sex) + (1|subjectid) + (1|timepoint) + (1|adjmfc.group) + (1|timepoint:adjmfc.group)
PYGB	0	3.15945e-09	0.112278	0.00973669	2.0325e-09	0.00968591	0.8683	CD4_CD161_Mem_Tcell	~ age + (1|sex) + (1|subjectid) + (1|timepoint) + (1|adjmfc.group) + (1|timepoint:adjmfc.group)
ABHD12	0	0.0386378	0.154509	0	0	0.00107679	0.805776	CD4_CD161_Mem_Tcell	~ age + (1|sex) + (1|subjectid) + (1|timepoint) + (1|adjmfc.group) + (1|timepoint:adjmfc.group)
RP13-401N8.1	0.0819878	0.00234904	0.545078	0	3.22545e-11	0.0569032	0.313682	CD4_CD161_Mem_Tcell	~ age + (1|sex) + (1|subjectid) + (1|timepoint) + (1|adjmfc.group) + (1|timepoint:adjmfc.group)
FRG1B	0	0	0.185867	0	0	0.0256592	0.788474	CD4_CD161_Mem_Tcell	~ age + (1|sex) + (1|subjectid) + (1|timepoint) + (1|adjmfc.group) + (1|timepoint:adjmfc.group)
HM13	0	1.53996e-09	0	0	0.119462	0.00821563	0.872323	CD4_CD161_Mem_Tcell	~ age + (1|sex) + (1|subjectid) + (1|timepoint) + (1|adjmfc.group) + (1|timepoint:adjmfc.group)
BCL2L1	0	1.40257e-10	0	0	0	0.0322253	0.967775	CD4_CD161_Mem_Tcell	~ age + (1|sex) + (1|subjectid) + (1|timepoint) + (1|adjmfc.group) + (1|timepoint:adjmfc.group)
PDRG1	2.31276e-09	0	0	0.00388178	0	0.0327283	0.96339	CD4_CD161_Mem_Tcell	~ age + (1|sex) + (1|subjectid) + (1|timepoint) + (1|adjmfc.group) + (1|timepoint:adjmfc.group)
HCK	0	4.93739e-10	0.0134875	6.26126e-10	0	0.010793	0.97572	CD4_CD161_Mem_Tcell	~ age + (1|sex) + (1|subjectid) + (1|timepoint) + (1|adjmfc.group) + (1|timepoint:adjmfc.group)
TM9SF4	0.0266994	2.6078e-10	4.63255e-09	0	0	4.11428e-05	0.973259	CD4_CD161_Mem_Tcell	~ age + (1|sex) + (1|subjectid) + (1|timepoint) + (1|adjmfc.group) + (1|timepoint:adjmfc.group)
PLAGL2	1.81423e-09	5.25657e-10	0.141732	0.0307557	0	0.0416283	0.785884	CD4_CD161_Mem_Tcell	~ age + (1|sex) + (1|subjectid) + (1|timepoint) + (1|adjmfc.group) + (1|timepoint:adjmfc.group)
KIF3B	0	0	0.265095	0	0	0.0017236	0.733182	CD4_CD161_Mem_Tcell	~ age + (1|sex) + (1|subjectid) + (1|timepoint) + (1|adjmfc.group) + (1|timepoint:adjmfc.group)
ASXL1	2.44153e-09	0	0	0	0	0.016935	0.983065	CD4_CD161_Mem_Tcell	~ age + (1|sex) + (1|subjectid) + (1|timepoint) + (1|adjmfc.group) + (1|timepoint:adjmfc.group)
C20orf112	0.0310274	1.33383e-09	0.0213373	0.0169436	0	0.0523669	0.878325	CD4_CD161_Mem_Tcell	~ age + (1|sex) + (1|subjectid) + (1|timepoint) + (1|adjmfc.group) + (1|timepoint:adjmfc.group)
COMMD7	0	0	1.81749e-09	0	0.0615059	0.0287185	0.909776	CD4_CD161_Mem_Tcell	~ age + (1|sex) + (1|subjectid) + (1|timepoint) + (1|adjmfc.group) + (1|timepoint:adjmfc.group)
MAPRE1	0	0.0225766	0	0	0	0.00256205	0.974861	CD4_CD161_Mem_Tcell	~ age + (1|sex) + (1|subjectid) + (1|timepoint) + (1|adjmfc.group) + (1|timepoint:adjmfc.group)
RP5-1085F17.3	0	0	0	0	0	0.0232803	0.97672	CD4_CD161_Mem_Tcell	~ age + (1|sex) + (1|subjectid) + (1|timepoint) + (1|adjmfc.group) + (1|timepoint:adjmfc.group)
CDK5RAP1	0	0	0	0	0	0.014188	0.985812	CD4_CD161_Mem_Tcell	~ age + (1|sex) + (1|subjectid) + (1|timepoint) + (1|adjmfc.group) + (1|timepoint:adjmfc.group)
SNTA1	0.115082	0.118622	0.0331485	0.00129373	7.14247e-09	0.0186669	0.713187	CD4_CD161_Mem_Tcell	~ age + (1|sex) + (1|subjectid) + (1|timepoint) + (1|adjmfc.group) + (1|timepoint:adjmfc.group)
CBFA2T2	3.1436e-09	0	0.216826	1.36376e-09	0.0346675	0.013055	0.735452	CD4_CD161_Mem_Tcell	~ age + (1|sex) + (1|subjectid) + (1|timepoint) + (1|adjmfc.group) + (1|timepoint:adjmfc.group)
NECAB3	0	0	0	8.29324e-11	0.155543	0.0471723	0.797285	CD4_CD161_Mem_Tcell	~ age + (1|sex) + (1|subjectid) + (1|timepoint) + (1|adjmfc.group) + (1|timepoint:adjmfc.group)
CHMP4B	0.0326128	2.44981e-07	0.187556	2.46471e-08	0.160011	0.00743754	0.612383	CD4_CD161_Mem_Tcell	~ age + (1|sex) + (1|subjectid) + (1|timepoint) + (1|adjmfc.group) + (1|timepoint:adjmfc.group)
RALY	0	5.15166e-10	0.054153	0	0.0980698	0.00962989	0.838147	CD4_CD161_Mem_Tcell	~ age + (1|sex) + (1|subjectid) + (1|timepoint) + (1|adjmfc.group) + (1|timepoint:adjmfc.group)
EIF2S2	0	0	0	0	0	0.0189713	0.981029	CD4_CD161_Mem_Tcell	~ age + (1|sex) + (1|subjectid) + (1|timepoint) + (1|adjmfc.group) + (1|timepoint:adjmfc.group)
AHCY	0	5.33168e-10	0.259698	0.00254274	3.72516e-09	0.000408336	0.737351	CD4_CD161_Mem_Tcell	~ age + (1|sex) + (1|subjectid) + (1|timepoint) + (1|adjmfc.group) + (1|timepoint:adjmfc.group)
ITCH	0	0.00420327	0	0	0.0466721	0.0380175	0.911107	CD4_CD161_Mem_Tcell	~ age + (1|sex) + (1|subjectid) + (1|timepoint) + (1|adjmfc.group) + (1|timepoint:adjmfc.group)
DYNLRB1	0.00409838	1.39767e-10	0.039669	2.83508e-10	7.7373e-10	0.00267672	0.953556	CD4_CD161_Mem_Tcell	~ age + (1|sex) + (1|subjectid) + (1|timepoint) + (1|adjmfc.group) + (1|timepoint:adjmfc.group)
PIGU	0	0.0732343	0	4.03345e-10	0.0313849	0.00488333	0.890497	CD4_CD161_Mem_Tcell	~ age + (1|sex) + (1|subjectid) + (1|timepoint) + (1|adjmfc.group) + (1|timepoint:adjmfc.group)
NCOA6	0	0	0.151559	0	0	0.000611323	0.847829	CD4_CD161_Mem_Tcell	~ age + (1|sex) + (1|subjectid) + (1|timepoint) + (1|adjmfc.group) + (1|timepoint:adjmfc.group)
GGT7	0	0	0.12046	0	0	0.00437003	0.87517	CD4_CD161_Mem_Tcell	~ age + (1|sex) + (1|subjectid) + (1|timepoint) + (1|adjmfc.group) + (1|timepoint:adjmfc.group)
GSS	5.594e-09	1.69917e-10	0	0.0350702	0	0.0270926	0.937837	CD4_CD161_Mem_Tcell	~ age + (1|sex) + (1|subjectid) + (1|timepoint) + (1|adjmfc.group) + (1|timepoint:adjmfc.group)
TRPC4AP	0	0	0	0	0	0.00846477	0.991535	CD4_CD161_Mem_Tcell	~ age + (1|sex) + (1|subjectid) + (1|timepoint) + (1|adjmfc.group) + (1|timepoint:adjmfc.group)
EDEM2	0	0	0	0	0	0.00142155	0.998578	CD4_CD161_Mem_Tcell	~ age + (1|sex) + (1|subjectid) + (1|timepoint) + (1|adjmfc.group) + (1|timepoint:adjmfc.group)
MMP24-AS1	0	0	0.202173	0	0.0981065	0.0161752	0.683545	CD4_CD161_Mem_Tcell	~ age + (1|sex) + (1|subjectid) + (1|timepoint) + (1|adjmfc.group) + (1|timepoint:adjmfc.group)
EIF6	0	0	0.044636	2.06591e-10	0.018445	0.0292155	0.907703	CD4_CD161_Mem_Tcell	~ age + (1|sex) + (1|subjectid) + (1|timepoint) + (1|adjmfc.group) + (1|timepoint:adjmfc.group)
UQCC1	1.17234e-10	1.43636e-10	0.347216	0.0440395	0.0141637	0.0130613	0.58152	CD4_CD161_Mem_Tcell	~ age + (1|sex) + (1|subjectid) + (1|timepoint) + (1|adjmfc.group) + (1|timepoint:adjmfc.group)
RP3-477O4.14	0.190768	0.0570231	0.124939	0	0.0591776	0.00447102	0.563621	CD4_CD161_Mem_Tcell	~ age + (1|sex) + (1|subjectid) + (1|timepoint) + (1|adjmfc.group) + (1|timepoint:adjmfc.group)
ERGIC3	0	0	0	0	0	0.00589085	0.994109	CD4_CD161_Mem_Tcell	~ age + (1|sex) + (1|subjectid) + (1|timepoint) + (1|adjmfc.group) + (1|timepoint:adjmfc.group)
CPNE1	0	0	0.242872	0.00892176	0.119667	0.124999	0.50354	CD4_CD161_Mem_Tcell	~ age + (1|sex) + (1|subjectid) + (1|timepoint) + (1|adjmfc.group) + (1|timepoint:adjmfc.group)
RBM12	0	0	0	0	0.0493134	0.0637549	0.886932	CD4_CD161_Mem_Tcell	~ age + (1|sex) + (1|subjectid) + (1|timepoint) + (1|adjmfc.group) + (1|timepoint:adjmfc.group)
ROMO1	0.417281	5.97451e-10	0.0790296	0.00155032	1.30418e-10	0.0482266	0.453913	CD4_CD161_Mem_Tcell	~ age + (1|sex) + (1|subjectid) + (1|timepoint) + (1|adjmfc.group) + (1|timepoint:adjmfc.group)
RBM39	0.050196	1.23795e-10	8.77211e-10	0	4.27852e-10	0.0115437	0.93826	CD4_CD161_Mem_Tcell	~ age + (1|sex) + (1|subjectid) + (1|timepoint) + (1|adjmfc.group) + (1|timepoint:adjmfc.group)
PHF20	0	0	0	0	0	0.00655882	0.993441	CD4_CD161_Mem_Tcell	~ age + (1|sex) + (1|subjectid) + (1|timepoint) + (1|adjmfc.group) + (1|timepoint:adjmfc.group)
SCAND1	0.0458389	0	0	0	0.0711685	0.0296661	0.853326	CD4_CD161_Mem_Tcell	~ age + (1|sex) + (1|subjectid) + (1|timepoint) + (1|adjmfc.group) + (1|timepoint:adjmfc.group)
LINC00657	0	0	0	0	0	0.0339342	0.966066	CD4_CD161_Mem_Tcell	~ age + (1|sex) + (1|subjectid) + (1|timepoint) + (1|adjmfc.group) + (1|timepoint:adjmfc.group)
AAR2	4.81199e-10	0	0.113126	0	0.0198452	0.109777	0.757251	CD4_CD161_Mem_Tcell	~ age + (1|sex) + (1|subjectid) + (1|timepoint) + (1|adjmfc.group) + (1|timepoint:adjmfc.group)
DLGAP4	0	0	0	0	0	0.00489873	0.995101	CD4_CD161_Mem_Tcell	~ age + (1|sex) + (1|subjectid) + (1|timepoint) + (1|adjmfc.group) + (1|timepoint:adjmfc.group)
TGIF2	0	0	0	0	0	3.35947e-06	0.999997	CD4_CD161_Mem_Tcell	~ age + (1|sex) + (1|subjectid) + (1|timepoint) + (1|adjmfc.group) + (1|timepoint:adjmfc.group)
C20orf24	0.168806	0	0	0	0	0.00227739	0.828917	CD4_CD161_Mem_Tcell	~ age + (1|sex) + (1|subjectid) + (1|timepoint) + (1|adjmfc.group) + (1|timepoint:adjmfc.group)
SLA2	0.00397092	0	0	1.54884e-10	0	0.00297979	0.993049	CD4_CD161_Mem_Tcell	~ age + (1|sex) + (1|subjectid) + (1|timepoint) + (1|adjmfc.group) + (1|timepoint:adjmfc.group)
NDRG3	0	0	0	0	0	0.000648383	0.999352	CD4_CD161_Mem_Tcell	~ age + (1|sex) + (1|subjectid) + (1|timepoint) + (1|adjmfc.group) + (1|timepoint:adjmfc.group)
SAMHD1	0.0615459	0	0.410779	0.124052	0	0.000122128	0.403501	CD4_CD161_Mem_Tcell	~ age + (1|sex) + (1|subjectid) + (1|timepoint) + (1|adjmfc.group) + (1|timepoint:adjmfc.group)
RBL1	0	0	0	0	0	0.0282038	0.971796	CD4_CD161_Mem_Tcell	~ age + (1|sex) + (1|subjectid) + (1|timepoint) + (1|adjmfc.group) + (1|timepoint:adjmfc.group)
RPN2	0.0337996	0	0.0265987	0	0	0.0362496	0.903352	CD4_CD161_Mem_Tcell	~ age + (1|sex) + (1|subjectid) + (1|timepoint) + (1|adjmfc.group) + (1|timepoint:adjmfc.group)
MANBAL	0.0644347	3.19179e-09	0	0	0	0.0604608	0.875105	CD4_CD161_Mem_Tcell	~ age + (1|sex) + (1|subjectid) + (1|timepoint) + (1|adjmfc.group) + (1|timepoint:adjmfc.group)
BLCAP	0.00356112	0	0	0	1.38659e-10	0.018967	0.977472	CD4_CD161_Mem_Tcell	~ age + (1|sex) + (1|subjectid) + (1|timepoint) + (1|adjmfc.group) + (1|timepoint:adjmfc.group)
CTNNBL1	0.000542125	0	0	0	0	0.0651481	0.93431	CD4_CD161_Mem_Tcell	~ age + (1|sex) + (1|subjectid) + (1|timepoint) + (1|adjmfc.group) + (1|timepoint:adjmfc.group)
TTI1	0	0	0	0.0458643	0	0.0244761	0.92966	CD4_CD161_Mem_Tcell	~ age + (1|sex) + (1|subjectid) + (1|timepoint) + (1|adjmfc.group) + (1|timepoint:adjmfc.group)
RALGAPB	0	0	0.035492	0	0	0.0134226	0.951085	CD4_CD161_Mem_Tcell	~ age + (1|sex) + (1|subjectid) + (1|timepoint) + (1|adjmfc.group) + (1|timepoint:adjmfc.group)
ACTR5	0.0152863	0	0.0597167	0	0.0118892	3.47175e-05	0.913073	CD4_CD161_Mem_Tcell	~ age + (1|sex) + (1|subjectid) + (1|timepoint) + (1|adjmfc.group) + (1|timepoint:adjmfc.group)
PPP1R16B	0	0.100334	0.0457947	0	0	0.0697233	0.784148	CD4_CD161_Mem_Tcell	~ age + (1|sex) + (1|subjectid) + (1|timepoint) + (1|adjmfc.group) + (1|timepoint:adjmfc.group)
DHX35	0	0	0.0195414	0	0.120234	0.0159394	0.844285	CD4_CD161_Mem_Tcell	~ age + (1|sex) + (1|subjectid) + (1|timepoint) + (1|adjmfc.group) + (1|timepoint:adjmfc.group)
MAFB	2.08382e-10	2.01944e-10	0.0636905	0	0.114825	0.00221437	0.81927	CD4_CD161_Mem_Tcell	~ age + (1|sex) + (1|subjectid) + (1|timepoint) + (1|adjmfc.group) + (1|timepoint:adjmfc.group)
TOP1	0	1.91292e-10	0	0	0.0298524	0.0612634	0.908884	CD4_CD161_Mem_Tcell	~ age + (1|sex) + (1|subjectid) + (1|timepoint) + (1|adjmfc.group) + (1|timepoint:adjmfc.group)
PLCG1	0	0.0155828	0	1.11946e-10	0	0.00130955	0.983108	CD4_CD161_Mem_Tcell	~ age + (1|sex) + (1|subjectid) + (1|timepoint) + (1|adjmfc.group) + (1|timepoint:adjmfc.group)
CHD6	0.0286312	0	0	1.77878e-09	0	0.012664	0.958705	CD4_CD161_Mem_Tcell	~ age + (1|sex) + (1|subjectid) + (1|timepoint) + (1|adjmfc.group) + (1|timepoint:adjmfc.group)
SRSF6	0.00304476	0	0	0	4.2269e-10	0.0767018	0.920253	CD4_CD161_Mem_Tcell	~ age + (1|sex) + (1|subjectid) + (1|timepoint) + (1|adjmfc.group) + (1|timepoint:adjmfc.group)
L3MBTL1	1.08482e-09	7.96419e-08	0.280554	5.12433e-10	8.38806e-09	0.0687701	0.650676	CD4_CD161_Mem_Tcell	~ age + (1|sex) + (1|subjectid) + (1|timepoint) + (1|adjmfc.group) + (1|timepoint:adjmfc.group)
IFT52	4.78929e-10	0	0.111376	0.0151573	2.12916e-10	7.64731e-10	0.873467	CD4_CD161_Mem_Tcell	~ age + (1|sex) + (1|subjectid) + (1|timepoint) + (1|adjmfc.group) + (1|timepoint:adjmfc.group)
OSER1	0.108124	0	0.0411041	0	0	0.059031	0.791741	CD4_CD161_Mem_Tcell	~ age + (1|sex) + (1|subjectid) + (1|timepoint) + (1|adjmfc.group) + (1|timepoint:adjmfc.group)
OSER1-AS1	0	0	0.0755949	3.21134e-10	0	2.6933e-05	0.924378	CD4_CD161_Mem_Tcell	~ age + (1|sex) + (1|subjectid) + (1|timepoint) + (1|adjmfc.group) + (1|timepoint:adjmfc.group)
TTPAL	0.0346371	0	6.53178e-07	0	0	0.0371984	0.928164	CD4_CD161_Mem_Tcell	~ age + (1|sex) + (1|subjectid) + (1|timepoint) + (1|adjmfc.group) + (1|timepoint:adjmfc.group)
SERINC3	0	0	0	0.125272	0	0.0120759	0.862652	CD4_CD161_Mem_Tcell	~ age + (1|sex) + (1|subjectid) + (1|timepoint) + (1|adjmfc.group) + (1|timepoint:adjmfc.group)
PKIG	0	0	0.166825	0	0	0.188151	0.645024	CD4_CD161_Mem_Tcell	~ age + (1|sex) + (1|subjectid) + (1|timepoint) + (1|adjmfc.group) + (1|timepoint:adjmfc.group)
ADA	0	0	0	0	0	0.0613158	0.938684	CD4_CD161_Mem_Tcell	~ age + (1|sex) + (1|subjectid) + (1|timepoint) + (1|adjmfc.group) + (1|timepoint:adjmfc.group)
YWHAB	0	0	0	0	0	0.00804362	0.991956	CD4_CD161_Mem_Tcell	~ age + (1|sex) + (1|subjectid) + (1|timepoint) + (1|adjmfc.group) + (1|timepoint:adjmfc.group)
STK4	0.198257	0	0	0.0702541	1.39659e-09	0.0689633	0.662525	CD4_CD161_Mem_Tcell	~ age + (1|sex) + (1|subjectid) + (1|timepoint) + (1|adjmfc.group) + (1|timepoint:adjmfc.group)
SYS1	0	9.00066e-10	4.8028e-09	4.90799e-10	0.0594452	0.0678911	0.872664	CD4_CD161_Mem_Tcell	~ age + (1|sex) + (1|subjectid) + (1|timepoint) + (1|adjmfc.group) + (1|timepoint:adjmfc.group)
PIGT	0	0	0	0	1.11986e-09	0.00172446	0.998276	CD4_CD161_Mem_Tcell	~ age + (1|sex) + (1|subjectid) + (1|timepoint) + (1|adjmfc.group) + (1|timepoint:adjmfc.group)
DNTTIP1	0	0.00791361	0.435624	0	3.39693e-10	0.0150087	0.541453	CD4_CD161_Mem_Tcell	~ age + (1|sex) + (1|subjectid) + (1|timepoint) + (1|adjmfc.group) + (1|timepoint:adjmfc.group)
ACOT8	0	0	0	0	0	0.0593399	0.94066	CD4_CD161_Mem_Tcell	~ age + (1|sex) + (1|subjectid) + (1|timepoint) + (1|adjmfc.group) + (1|timepoint:adjmfc.group)
CTSA	0	0	0	0	0	0.0467651	0.953235	CD4_CD161_Mem_Tcell	~ age + (1|sex) + (1|subjectid) + (1|timepoint) + (1|adjmfc.group) + (1|timepoint:adjmfc.group)
PCIF1	1.15651e-10	0	0.606905	0.0248424	6.29995e-11	0.00109163	0.367161	CD4_CD161_Mem_Tcell	~ age + (1|sex) + (1|subjectid) + (1|timepoint) + (1|adjmfc.group) + (1|timepoint:adjmfc.group)
ZNF335	0	0	0.107064	0	0	0.0358821	0.857054	CD4_CD161_Mem_Tcell	~ age + (1|sex) + (1|subjectid) + (1|timepoint) + (1|adjmfc.group) + (1|timepoint:adjmfc.group)
NCOA5	0	0	0	0	0	0.00973869	0.990261	CD4_CD161_Mem_Tcell	~ age + (1|sex) + (1|subjectid) + (1|timepoint) + (1|adjmfc.group) + (1|timepoint:adjmfc.group)
SLC35C2	1.1691e-09	0.00456692	9.91814e-10	0	3.69532e-10	0.162664	0.832769	CD4_CD161_Mem_Tcell	~ age + (1|sex) + (1|subjectid) + (1|timepoint) + (1|adjmfc.group) + (1|timepoint:adjmfc.group)
ELMO2	0	0	0.158174	0	0	0.00470657	0.83712	CD4_CD161_Mem_Tcell	~ age + (1|sex) + (1|subjectid) + (1|timepoint) + (1|adjmfc.group) + (1|timepoint:adjmfc.group)
TP53RK	0.0481554	6.9107e-08	0.0728097	0.0427047	0	0.0763562	0.759974	CD4_CD161_Mem_Tcell	~ age + (1|sex) + (1|subjectid) + (1|timepoint) + (1|adjmfc.group) + (1|timepoint:adjmfc.group)
ZMYND8	0.0544847	0	0	0	0	0.0231807	0.922335	CD4_CD161_Mem_Tcell	~ age + (1|sex) + (1|subjectid) + (1|timepoint) + (1|adjmfc.group) + (1|timepoint:adjmfc.group)
NCOA3	0	0	0.0195492	0	0.172995	0.0162424	0.791213	CD4_CD161_Mem_Tcell	~ age + (1|sex) + (1|subjectid) + (1|timepoint) + (1|adjmfc.group) + (1|timepoint:adjmfc.group)
SULF2	0	8.63162e-11	0.714987	2.02519e-09	0	0.0314268	0.253587	CD4_CD161_Mem_Tcell	~ age + (1|sex) + (1|subjectid) + (1|timepoint) + (1|adjmfc.group) + (1|timepoint:adjmfc.group)
PREX1	0	1.36541e-09	0.213882	8.89086e-11	0	0.0610663	0.725051	CD4_CD161_Mem_Tcell	~ age + (1|sex) + (1|subjectid) + (1|timepoint) + (1|adjmfc.group) + (1|timepoint:adjmfc.group)
ARFGEF2	0.0215818	0	0	0	0	0.0817378	0.89668	CD4_CD161_Mem_Tcell	~ age + (1|sex) + (1|subjectid) + (1|timepoint) + (1|adjmfc.group) + (1|timepoint:adjmfc.group)
CSE1L	0	0.0423723	0	0	0	0.000968374	0.956659	CD4_CD161_Mem_Tcell	~ age + (1|sex) + (1|subjectid) + (1|timepoint) + (1|adjmfc.group) + (1|timepoint:adjmfc.group)
STAU1	0	0	0	0	0	0.0857712	0.914229	CD4_CD161_Mem_Tcell	~ age + (1|sex) + (1|subjectid) + (1|timepoint) + (1|adjmfc.group) + (1|timepoint:adjmfc.group)
DDX27	0.0182643	0	1.27084e-10	2.10903e-10	0	0.006944	0.974792	CD4_CD161_Mem_Tcell	~ age + (1|sex) + (1|subjectid) + (1|timepoint) + (1|adjmfc.group) + (1|timepoint:adjmfc.group)
ZNFX1	0	0	0	0	0	0.0204476	0.979552	CD4_CD161_Mem_Tcell	~ age + (1|sex) + (1|subjectid) + (1|timepoint) + (1|adjmfc.group) + (1|timepoint:adjmfc.group)
ZFAS1	0.0293921	0.065053	0.231153	0.0225383	0	0.0122497	0.639613	CD4_CD161_Mem_Tcell	~ age + (1|sex) + (1|subjectid) + (1|timepoint) + (1|adjmfc.group) + (1|timepoint:adjmfc.group)
B4GALT5	0	0	0.0679949	0	1.09288e-09	0.0025066	0.929499	CD4_CD161_Mem_Tcell	~ age + (1|sex) + (1|subjectid) + (1|timepoint) + (1|adjmfc.group) + (1|timepoint:adjmfc.group)
SLC9A8	0.0726687	0	0.0849016	0.0327449	0	0.0849787	0.724706	CD4_CD161_Mem_Tcell	~ age + (1|sex) + (1|subjectid) + (1|timepoint) + (1|adjmfc.group) + (1|timepoint:adjmfc.group)
SPATA2	0.00809688	2.1315e-10	0	0	0	0.0294447	0.962458	CD4_CD161_Mem_Tcell	~ age + (1|sex) + (1|subjectid) + (1|timepoint) + (1|adjmfc.group) + (1|timepoint:adjmfc.group)
RNF114	0.0530091	0	0	0	0.0654187	8.57624e-05	0.881486	CD4_CD161_Mem_Tcell	~ age + (1|sex) + (1|subjectid) + (1|timepoint) + (1|adjmfc.group) + (1|timepoint:adjmfc.group)
UBE2V1	0	0	0.200818	1.81686e-10	0.0949413	0.0781417	0.626099	CD4_CD161_Mem_Tcell	~ age + (1|sex) + (1|subjectid) + (1|timepoint) + (1|adjmfc.group) + (1|timepoint:adjmfc.group)
TMEM189	0.00137379	4.11988e-10	0.133153	0	0	0.00537308	0.860101	CD4_CD161_Mem_Tcell	~ age + (1|sex) + (1|subjectid) + (1|timepoint) + (1|adjmfc.group) + (1|timepoint:adjmfc.group)
CEBPB	0	0.00249702	0	0	6.05264e-10	0.0137145	0.983788	CD4_CD161_Mem_Tcell	~ age + (1|sex) + (1|subjectid) + (1|timepoint) + (1|adjmfc.group) + (1|timepoint:adjmfc.group)
PTPN1	0.0321618	0	0	0	0	0.0153048	0.952533	CD4_CD161_Mem_Tcell	~ age + (1|sex) + (1|subjectid) + (1|timepoint) + (1|adjmfc.group) + (1|timepoint:adjmfc.group)
PARD6B	0	0	0.198129	0	0.0470484	8.73693e-05	0.754735	CD4_CD161_Mem_Tcell	~ age + (1|sex) + (1|subjectid) + (1|timepoint) + (1|adjmfc.group) + (1|timepoint:adjmfc.group)
BCAS4	0	0.0389225	0	0.0765546	0	0.00969731	0.874826	CD4_CD161_Mem_Tcell	~ age + (1|sex) + (1|subjectid) + (1|timepoint) + (1|adjmfc.group) + (1|timepoint:adjmfc.group)
ADNP	0	0	0	0	0	0.0250436	0.974956	CD4_CD161_Mem_Tcell	~ age + (1|sex) + (1|subjectid) + (1|timepoint) + (1|adjmfc.group) + (1|timepoint:adjmfc.group)
RP5-914P20.5	0.0688538	0	0.387794	0	1.03615e-10	0.0199331	0.523419	CD4_CD161_Mem_Tcell	~ age + (1|sex) + (1|subjectid) + (1|timepoint) + (1|adjmfc.group) + (1|timepoint:adjmfc.group)
DPM1	9.23406e-08	2.87034e-05	0.0342425	0	0.00868065	0.0401681	0.91688	CD4_CD161_Mem_Tcell	~ age + (1|sex) + (1|subjectid) + (1|timepoint) + (1|adjmfc.group) + (1|timepoint:adjmfc.group)
NFATC2	0	0	0	0	0	0.0559705	0.94403	CD4_CD161_Mem_Tcell	~ age + (1|sex) + (1|subjectid) + (1|timepoint) + (1|adjmfc.group) + (1|timepoint:adjmfc.group)
TSHZ2	4.55265e-09	0	0	0	0.0490828	0.13581	0.815108	CD4_CD161_Mem_Tcell	~ age + (1|sex) + (1|subjectid) + (1|timepoint) + (1|adjmfc.group) + (1|timepoint:adjmfc.group)
ZNF217	0	0	0	0.00732028	0	0.0123085	0.980371	CD4_CD161_Mem_Tcell	~ age + (1|sex) + (1|subjectid) + (1|timepoint) + (1|adjmfc.group) + (1|timepoint:adjmfc.group)
PFDN4	0	0	0.616217	0	0	0.0918997	0.291883	CD4_CD161_Mem_Tcell	~ age + (1|sex) + (1|subjectid) + (1|timepoint) + (1|adjmfc.group) + (1|timepoint:adjmfc.group)
FAM210B	0	0	0	0	0	0.100456	0.899544	CD4_CD161_Mem_Tcell	~ age + (1|sex) + (1|subjectid) + (1|timepoint) + (1|adjmfc.group) + (1|timepoint:adjmfc.group)
CSTF1	1.75205e-10	4.23776e-10	0.059711	0.0877583	0	2.46286e-07	0.85253	CD4_CD161_Mem_Tcell	~ age + (1|sex) + (1|subjectid) + (1|timepoint) + (1|adjmfc.group) + (1|timepoint:adjmfc.group)
RTFDC1	0	0	0.204755	0	0	0.0189498	0.776295	CD4_CD161_Mem_Tcell	~ age + (1|sex) + (1|subjectid) + (1|timepoint) + (1|adjmfc.group) + (1|timepoint:adjmfc.group)
RAE1	0	0	0	0	0	0.055865	0.944135	CD4_CD161_Mem_Tcell	~ age + (1|sex) + (1|subjectid) + (1|timepoint) + (1|adjmfc.group) + (1|timepoint:adjmfc.group)
RBM38	0.075973	0.0326589	4.87923e-09	1.55499e-10	0.125248	0.0510309	0.715089	CD4_CD161_Mem_Tcell	~ age + (1|sex) + (1|subjectid) + (1|timepoint) + (1|adjmfc.group) + (1|timepoint:adjmfc.group)
RP4-718J7.4	0.132142	0.0149357	0.396919	0	0.00471209	0.0230978	0.428194	CD4_CD161_Mem_Tcell	~ age + (1|sex) + (1|subjectid) + (1|timepoint) + (1|adjmfc.group) + (1|timepoint:adjmfc.group)
ZBP1	0.105761	0.0228719	0.142778	0.166717	0	0.0059475	0.555925	CD4_CD161_Mem_Tcell	~ age + (1|sex) + (1|subjectid) + (1|timepoint) + (1|adjmfc.group) + (1|timepoint:adjmfc.group)
RAB22A	0	0	0	0	0	0.00936287	0.990637	CD4_CD161_Mem_Tcell	~ age + (1|sex) + (1|subjectid) + (1|timepoint) + (1|adjmfc.group) + (1|timepoint:adjmfc.group)
VAPB	0	0	0	0	0	0.039364	0.960636	CD4_CD161_Mem_Tcell	~ age + (1|sex) + (1|subjectid) + (1|timepoint) + (1|adjmfc.group) + (1|timepoint:adjmfc.group)
STX16	0.0903951	0	0	1.83898e-09	0	0.000216206	0.909389	CD4_CD161_Mem_Tcell	~ age + (1|sex) + (1|subjectid) + (1|timepoint) + (1|adjmfc.group) + (1|timepoint:adjmfc.group)
NPEPL1	0	0	6.13579e-09	0	0.047002	0.0110146	0.941983	CD4_CD161_Mem_Tcell	~ age + (1|sex) + (1|subjectid) + (1|timepoint) + (1|adjmfc.group) + (1|timepoint:adjmfc.group)
GNAS	0	0	1.8288e-10	0	0	0.00644405	0.993556	CD4_CD161_Mem_Tcell	~ age + (1|sex) + (1|subjectid) + (1|timepoint) + (1|adjmfc.group) + (1|timepoint:adjmfc.group)
NELFCD	1.55078e-08	0.0598003	0.0147279	0	0.10918	0.0117241	0.804568	CD4_CD161_Mem_Tcell	~ age + (1|sex) + (1|subjectid) + (1|timepoint) + (1|adjmfc.group) + (1|timepoint:adjmfc.group)
CTSZ	0	0.013677	5.74604e-10	5.10277e-10	0	3.45723e-06	0.98632	CD4_CD161_Mem_Tcell	~ age + (1|sex) + (1|subjectid) + (1|timepoint) + (1|adjmfc.group) + (1|timepoint:adjmfc.group)
ATP5E	0.384455	0	0.290769	0.00873276	4.1899e-09	0.141999	0.174044	CD4_CD161_Mem_Tcell	~ age + (1|sex) + (1|subjectid) + (1|timepoint) + (1|adjmfc.group) + (1|timepoint:adjmfc.group)
SLMO2	3.73271e-09	0	0	0	0.0823054	0.0019057	0.915789	CD4_CD161_Mem_Tcell	~ age + (1|sex) + (1|subjectid) + (1|timepoint) + (1|adjmfc.group) + (1|timepoint:adjmfc.group)
ZNF831	0	0	0.21144	3.55359e-10	0.0747207	0.00327178	0.710567	CD4_CD161_Mem_Tcell	~ age + (1|sex) + (1|subjectid) + (1|timepoint) + (1|adjmfc.group) + (1|timepoint:adjmfc.group)
EDN3	0.223294	1.62827e-10	0.362585	0	0	0.0522057	0.361915	CD4_CD161_Mem_Tcell	~ age + (1|sex) + (1|subjectid) + (1|timepoint) + (1|adjmfc.group) + (1|timepoint:adjmfc.group)
SYCP2	8.78086e-10	0.00794883	0.394957	0	0	0.0105259	0.586568	CD4_CD161_Mem_Tcell	~ age + (1|sex) + (1|subjectid) + (1|timepoint) + (1|adjmfc.group) + (1|timepoint:adjmfc.group)
FAM217B	0	0	0	0	0	0.00253835	0.997462	CD4_CD161_Mem_Tcell	~ age + (1|sex) + (1|subjectid) + (1|timepoint) + (1|adjmfc.group) + (1|timepoint:adjmfc.group)
PPP1R3D	0	0	0.226798	0	0	0.0689984	0.704204	CD4_CD161_Mem_Tcell	~ age + (1|sex) + (1|subjectid) + (1|timepoint) + (1|adjmfc.group) + (1|timepoint:adjmfc.group)
LSM14B	0.00128959	2.98016e-10	0.160611	0	0.084883	0.00293428	0.750282	CD4_CD161_Mem_Tcell	~ age + (1|sex) + (1|subjectid) + (1|timepoint) + (1|adjmfc.group) + (1|timepoint:adjmfc.group)
PSMA7	0.0548844	0	0	0	0.0356321	0.0520775	0.857406	CD4_CD161_Mem_Tcell	~ age + (1|sex) + (1|subjectid) + (1|timepoint) + (1|adjmfc.group) + (1|timepoint:adjmfc.group)
MTG2	0.040939	0	0.00438973	3.90642e-09	0.0578296	0.010286	0.886556	CD4_CD161_Mem_Tcell	~ age + (1|sex) + (1|subjectid) + (1|timepoint) + (1|adjmfc.group) + (1|timepoint:adjmfc.group)
OSBPL2	0	0	0	0	0	0.00545452	0.994545	CD4_CD161_Mem_Tcell	~ age + (1|sex) + (1|subjectid) + (1|timepoint) + (1|adjmfc.group) + (1|timepoint:adjmfc.group)
ADRM1	0	0	0.129425	0	0	0.000445166	0.87013	CD4_CD161_Mem_Tcell	~ age + (1|sex) + (1|subjectid) + (1|timepoint) + (1|adjmfc.group) + (1|timepoint:adjmfc.group)
RPS21	0.358915	0	0.311039	0.0222758	0	0.0181845	0.289586	CD4_CD161_Mem_Tcell	~ age + (1|sex) + (1|subjectid) + (1|timepoint) + (1|adjmfc.group) + (1|timepoint:adjmfc.group)
OGFR	0.121628	3.61936e-09	0.0392509	0	0	0.0100449	0.829076	CD4_CD161_Mem_Tcell	~ age + (1|sex) + (1|subjectid) + (1|timepoint) + (1|adjmfc.group) + (1|timepoint:adjmfc.group)
DIDO1	0	0	0	0	0	0.00037443	0.999626	CD4_CD161_Mem_Tcell	~ age + (1|sex) + (1|subjectid) + (1|timepoint) + (1|adjmfc.group) + (1|timepoint:adjmfc.group)
GID8	1.03019e-09	0	0.026669	0	0	1.72216e-06	0.973329	CD4_CD161_Mem_Tcell	~ age + (1|sex) + (1|subjectid) + (1|timepoint) + (1|adjmfc.group) + (1|timepoint:adjmfc.group)
HAR1A	0	0.00647044	0.138677	0	0	0.000759153	0.854094	CD4_CD161_Mem_Tcell	~ age + (1|sex) + (1|subjectid) + (1|timepoint) + (1|adjmfc.group) + (1|timepoint:adjmfc.group)
YTHDF1	0	0	0	0	0	1.78183e-05	0.999982	CD4_CD161_Mem_Tcell	~ age + (1|sex) + (1|subjectid) + (1|timepoint) + (1|adjmfc.group) + (1|timepoint:adjmfc.group)
ARFGAP1	0.0136553	0	0.100513	0	2.02154e-10	0.0115882	0.874244	CD4_CD161_Mem_Tcell	~ age + (1|sex) + (1|subjectid) + (1|timepoint) + (1|adjmfc.group) + (1|timepoint:adjmfc.group)
PPDPF	8.39916e-09	8.57384e-11	0.629454	0	0.1436	3.26309e-05	0.226913	CD4_CD161_Mem_Tcell	~ age + (1|sex) + (1|subjectid) + (1|timepoint) + (1|adjmfc.group) + (1|timepoint:adjmfc.group)
HELZ2	0.0790304	0.018932	4.82138e-10	2.2003e-10	0.0918276	0.0583206	0.751889	CD4_CD161_Mem_Tcell	~ age + (1|sex) + (1|subjectid) + (1|timepoint) + (1|adjmfc.group) + (1|timepoint:adjmfc.group)
GMEB2	0.0115255	0	5.90289e-09	4.38025e-10	0.0711886	0.00613317	0.911153	CD4_CD161_Mem_Tcell	~ age + (1|sex) + (1|subjectid) + (1|timepoint) + (1|adjmfc.group) + (1|timepoint:adjmfc.group)
CTD-3184A7.4	0.0594643	0	7.27337e-10	0.0314098	0	0.00390094	0.905225	CD4_CD161_Mem_Tcell	~ age + (1|sex) + (1|subjectid) + (1|timepoint) + (1|adjmfc.group) + (1|timepoint:adjmfc.group)
STMN3	0	6.6506e-07	0.378859	0.109399	1.1283e-08	0.0154368	0.496304	CD4_CD161_Mem_Tcell	~ age + (1|sex) + (1|subjectid) + (1|timepoint) + (1|adjmfc.group) + (1|timepoint:adjmfc.group)
ARFRP1	0.035504	0	0.186714	0	0	0.0311561	0.746626	CD4_CD161_Mem_Tcell	~ age + (1|sex) + (1|subjectid) + (1|timepoint) + (1|adjmfc.group) + (1|timepoint:adjmfc.group)
SLC2A4RG	0	0	0	0	0	0.0297807	0.970219	CD4_CD161_Mem_Tcell	~ age + (1|sex) + (1|subjectid) + (1|timepoint) + (1|adjmfc.group) + (1|timepoint:adjmfc.group)
TPD52L2	0	0	0.0161897	0	0.225459	0.000153379	0.758198	CD4_CD161_Mem_Tcell	~ age + (1|sex) + (1|subjectid) + (1|timepoint) + (1|adjmfc.group) + (1|timepoint:adjmfc.group)
DNAJC5	0	0	0	0	0.0595941	0.0128893	0.927517	CD4_CD161_Mem_Tcell	~ age + (1|sex) + (1|subjectid) + (1|timepoint) + (1|adjmfc.group) + (1|timepoint:adjmfc.group)
UCKL1	0	3.87391e-09	0	9.88458e-08	0.261574	0.00517783	0.733248	CD4_CD161_Mem_Tcell	~ age + (1|sex) + (1|subjectid) + (1|timepoint) + (1|adjmfc.group) + (1|timepoint:adjmfc.group)
ZNF512B	0	0	0.065891	0	4.96908e-09	0.0275768	0.906532	CD4_CD161_Mem_Tcell	~ age + (1|sex) + (1|subjectid) + (1|timepoint) + (1|adjmfc.group) + (1|timepoint:adjmfc.group)
SAMD10	0.00333636	0	4.84257e-10	0	0.0504171	0.0601174	0.886129	CD4_CD161_Mem_Tcell	~ age + (1|sex) + (1|subjectid) + (1|timepoint) + (1|adjmfc.group) + (1|timepoint:adjmfc.group)
PRPF6	0	0.0577821	5.46742e-10	1.2426e-10	0	0.00323626	0.938982	CD4_CD161_Mem_Tcell	~ age + (1|sex) + (1|subjectid) + (1|timepoint) + (1|adjmfc.group) + (1|timepoint:adjmfc.group)
LINC00176	2.22394e-08	0	0.693797	0	4.23418e-10	0.00198373	0.30422	CD4_CD161_Mem_Tcell	~ age + (1|sex) + (1|subjectid) + (1|timepoint) + (1|adjmfc.group) + (1|timepoint:adjmfc.group)
TCEA2	0.0310057	0	0	0.06065	3.99975e-10	0.0016005	0.906744	CD4_CD161_Mem_Tcell	~ age + (1|sex) + (1|subjectid) + (1|timepoint) + (1|adjmfc.group) + (1|timepoint:adjmfc.group)
RGS19	0.189141	0.0730203	0	0.0465682	0	0.00325741	0.688014	CD4_CD161_Mem_Tcell	~ age + (1|sex) + (1|subjectid) + (1|timepoint) + (1|adjmfc.group) + (1|timepoint:adjmfc.group)
PCMTD2	0.0603025	0	0.0423438	0.0388339	0	0.00994603	0.848574	CD4_CD161_Mem_Tcell	~ age + (1|sex) + (1|subjectid) + (1|timepoint) + (1|adjmfc.group) + (1|timepoint:adjmfc.group)
MIER2	0	0	0	0	0	0.00180418	0.998196	CD4_CD161_Mem_Tcell	~ age + (1|sex) + (1|subjectid) + (1|timepoint) + (1|adjmfc.group) + (1|timepoint:adjmfc.group)
TPGS1	0	0	0	0	0.104844	0.00561143	0.889545	CD4_CD161_Mem_Tcell	~ age + (1|sex) + (1|subjectid) + (1|timepoint) + (1|adjmfc.group) + (1|timepoint:adjmfc.group)
GZMM	0	0	0.366894	0	0	0.00428002	0.628826	CD4_CD161_Mem_Tcell	~ age + (1|sex) + (1|subjectid) + (1|timepoint) + (1|adjmfc.group) + (1|timepoint:adjmfc.group)
BSG	0	0.0183932	0.0314559	0	0	0.00374954	0.946401	CD4_CD161_Mem_Tcell	~ age + (1|sex) + (1|subjectid) + (1|timepoint) + (1|adjmfc.group) + (1|timepoint:adjmfc.group)
POLRMT	0	0	0	0	0	0.00314465	0.996855	CD4_CD161_Mem_Tcell	~ age + (1|sex) + (1|subjectid) + (1|timepoint) + (1|adjmfc.group) + (1|timepoint:adjmfc.group)
RNF126	0.0192293	0	0.244003	0.0837353	1.41963e-10	0.0401609	0.612872	CD4_CD161_Mem_Tcell	~ age + (1|sex) + (1|subjectid) + (1|timepoint) + (1|adjmfc.group) + (1|timepoint:adjmfc.group)
PTBP1	0	0	0	0	0	0.0148064	0.985194	CD4_CD161_Mem_Tcell	~ age + (1|sex) + (1|subjectid) + (1|timepoint) + (1|adjmfc.group) + (1|timepoint:adjmfc.group)
CFD	0.0119814	4.71063e-09	0.409676	0.0548727	0.0987058	0.0305909	0.394173	CD4_CD161_Mem_Tcell	~ age + (1|sex) + (1|subjectid) + (1|timepoint) + (1|adjmfc.group) + (1|timepoint:adjmfc.group)
MED16	0	0.0147177	0	0	0	0.000139666	0.985143	CD4_CD161_Mem_Tcell	~ age + (1|sex) + (1|subjectid) + (1|timepoint) + (1|adjmfc.group) + (1|timepoint:adjmfc.group)
R3HDM4	0	0	0.068094	0.00940657	0.0185133	0.044326	0.85966	CD4_CD161_Mem_Tcell	~ age + (1|sex) + (1|subjectid) + (1|timepoint) + (1|adjmfc.group) + (1|timepoint:adjmfc.group)
KISS1R	0.0560152	0	0.227851	0	0	0.00036517	0.715769	CD4_CD161_Mem_Tcell	~ age + (1|sex) + (1|subjectid) + (1|timepoint) + (1|adjmfc.group) + (1|timepoint:adjmfc.group)
ARID3A	0	0	0	0.0423282	0.0260988	0.000574943	0.930998	CD4_CD161_Mem_Tcell	~ age + (1|sex) + (1|subjectid) + (1|timepoint) + (1|adjmfc.group) + (1|timepoint:adjmfc.group)
WDR18	0	0	0	0	0	0.0393285	0.960672	CD4_CD161_Mem_Tcell	~ age + (1|sex) + (1|subjectid) + (1|timepoint) + (1|adjmfc.group) + (1|timepoint:adjmfc.group)
TMEM259	0.113639	0	0	0	0.0197623	0.0248951	0.841703	CD4_CD161_Mem_Tcell	~ age + (1|sex) + (1|subjectid) + (1|timepoint) + (1|adjmfc.group) + (1|timepoint:adjmfc.group)
CNN2	0	2.89607e-07	0.126392	5.9665e-10	0	0.0603978	0.81321	CD4_CD161_Mem_Tcell	~ age + (1|sex) + (1|subjectid) + (1|timepoint) + (1|adjmfc.group) + (1|timepoint:adjmfc.group)
ABCA7	0	0.0477372	0.00323047	0	0	0.000287346	0.948745	CD4_CD161_Mem_Tcell	~ age + (1|sex) + (1|subjectid) + (1|timepoint) + (1|adjmfc.group) + (1|timepoint:adjmfc.group)
HMHA1	0.0963169	0	0.0486401	0	0.0169831	0.00243959	0.83562	CD4_CD161_Mem_Tcell	~ age + (1|sex) + (1|subjectid) + (1|timepoint) + (1|adjmfc.group) + (1|timepoint:adjmfc.group)
POLR2E	0	0	0	0	0	0.0619852	0.938015	CD4_CD161_Mem_Tcell	~ age + (1|sex) + (1|subjectid) + (1|timepoint) + (1|adjmfc.group) + (1|timepoint:adjmfc.group)
GPX4	0	0	0	0	0	0.00282144	0.997179	CD4_CD161_Mem_Tcell	~ age + (1|sex) + (1|subjectid) + (1|timepoint) + (1|adjmfc.group) + (1|timepoint:adjmfc.group)
SBNO2	0	0	0	0	0	0.000289367	0.999711	CD4_CD161_Mem_Tcell	~ age + (1|sex) + (1|subjectid) + (1|timepoint) + (1|adjmfc.group) + (1|timepoint:adjmfc.group)
STK11	0	0	0	0	0	0.000868688	0.999131	CD4_CD161_Mem_Tcell	~ age + (1|sex) + (1|subjectid) + (1|timepoint) + (1|adjmfc.group) + (1|timepoint:adjmfc.group)
ATP5D	0.102546	0.0843412	0.185634	0	0.0406684	0.00141484	0.585396	CD4_CD161_Mem_Tcell	~ age + (1|sex) + (1|subjectid) + (1|timepoint) + (1|adjmfc.group) + (1|timepoint:adjmfc.group)
MIDN	6.38186e-09	5.11139e-10	2.08417e-09	0	0.0497843	0.122158	0.828058	CD4_CD161_Mem_Tcell	~ age + (1|sex) + (1|subjectid) + (1|timepoint) + (1|adjmfc.group) + (1|timepoint:adjmfc.group)
CIRBP	0.208362	0.000964422	0.176226	6.7701e-10	0.229814	0.0124826	0.372151	CD4_CD161_Mem_Tcell	~ age + (1|sex) + (1|subjectid) + (1|timepoint) + (1|adjmfc.group) + (1|timepoint:adjmfc.group)
C19orf24	0	0	0	0	0	0.000100333	0.9999	CD4_CD161_Mem_Tcell	~ age + (1|sex) + (1|subjectid) + (1|timepoint) + (1|adjmfc.group) + (1|timepoint:adjmfc.group)
MUM1	6.57142e-10	0	0	0.155944	0.0951909	0.0103903	0.738475	CD4_CD161_Mem_Tcell	~ age + (1|sex) + (1|subjectid) + (1|timepoint) + (1|adjmfc.group) + (1|timepoint:adjmfc.group)
NDUFS7	0	0	0	0.062998	0	0.0100411	0.926961	CD4_CD161_Mem_Tcell	~ age + (1|sex) + (1|subjectid) + (1|timepoint) + (1|adjmfc.group) + (1|timepoint:adjmfc.group)
GAMT	0	1.33462e-09	0.333096	0.123502	0	0.0247492	0.518653	CD4_CD161_Mem_Tcell	~ age + (1|sex) + (1|subjectid) + (1|timepoint) + (1|adjmfc.group) + (1|timepoint:adjmfc.group)
DAZAP1	0	1.23098e-08	0.177013	0	0	0.0449338	0.778054	CD4_CD161_Mem_Tcell	~ age + (1|sex) + (1|subjectid) + (1|timepoint) + (1|adjmfc.group) + (1|timepoint:adjmfc.group)
RPS15	0.424751	1.45397e-10	0.354397	0.0285528	0	0.00790153	0.184398	CD4_CD161_Mem_Tcell	~ age + (1|sex) + (1|subjectid) + (1|timepoint) + (1|adjmfc.group) + (1|timepoint:adjmfc.group)
C19orf25	0	0.0511462	0	0.0810998	0	0.059359	0.808395	CD4_CD161_Mem_Tcell	~ age + (1|sex) + (1|subjectid) + (1|timepoint) + (1|adjmfc.group) + (1|timepoint:adjmfc.group)
MBD3	6.21714e-11	0	0.322068	0.0627041	0	0.0140528	0.601175	CD4_CD161_Mem_Tcell	~ age + (1|sex) + (1|subjectid) + (1|timepoint) + (1|adjmfc.group) + (1|timepoint:adjmfc.group)
UQCR11.1	0.569406	0	0.190046	0.0216358	0	0.000826728	0.218086	CD4_CD161_Mem_Tcell	~ age + (1|sex) + (1|subjectid) + (1|timepoint) + (1|adjmfc.group) + (1|timepoint:adjmfc.group)
TCF3	0	0	0.122934	0	0	0.000684367	0.876382	CD4_CD161_Mem_Tcell	~ age + (1|sex) + (1|subjectid) + (1|timepoint) + (1|adjmfc.group) + (1|timepoint:adjmfc.group)
REXO1	0	0	0	0.00213319	0	0.0246382	0.973229	CD4_CD161_Mem_Tcell	~ age + (1|sex) + (1|subjectid) + (1|timepoint) + (1|adjmfc.group) + (1|timepoint:adjmfc.group)
KLF16	0.148494	0	0	0.0145166	0	0.0144667	0.822523	CD4_CD161_Mem_Tcell	~ age + (1|sex) + (1|subjectid) + (1|timepoint) + (1|adjmfc.group) + (1|timepoint:adjmfc.group)
CTB-31O20.2	0.206529	0	0	0	0.046967	0.0121429	0.734361	CD4_CD161_Mem_Tcell	~ age + (1|sex) + (1|subjectid) + (1|timepoint) + (1|adjmfc.group) + (1|timepoint:adjmfc.group)
ABHD17A	2.09822e-10	0	0.10031	0	0.00916168	0.00378932	0.886739	CD4_CD161_Mem_Tcell	~ age + (1|sex) + (1|subjectid) + (1|timepoint) + (1|adjmfc.group) + (1|timepoint:adjmfc.group)
SCAMP4	0	9.16236e-10	0.0672979	0.0158649	0	0.241353	0.675484	CD4_CD161_Mem_Tcell	~ age + (1|sex) + (1|subjectid) + (1|timepoint) + (1|adjmfc.group) + (1|timepoint:adjmfc.group)
CSNK1G2	0	0.0196381	0	0	0	0.00529563	0.975066	CD4_CD161_Mem_Tcell	~ age + (1|sex) + (1|subjectid) + (1|timepoint) + (1|adjmfc.group) + (1|timepoint:adjmfc.group)
BTBD2	0	0	0	0.0356348	0	0.116778	0.847587	CD4_CD161_Mem_Tcell	~ age + (1|sex) + (1|subjectid) + (1|timepoint) + (1|adjmfc.group) + (1|timepoint:adjmfc.group)
MKNK2	0	0	0	0	0	0.00986102	0.990139	CD4_CD161_Mem_Tcell	~ age + (1|sex) + (1|subjectid) + (1|timepoint) + (1|adjmfc.group) + (1|timepoint:adjmfc.group)
MOB3A	0	0	0	0	0	0.00388726	0.996113	CD4_CD161_Mem_Tcell	~ age + (1|sex) + (1|subjectid) + (1|timepoint) + (1|adjmfc.group) + (1|timepoint:adjmfc.group)
IZUMO4	0	0.0741261	0	0.104885	4.20228e-10	0.00468138	0.816308	CD4_CD161_Mem_Tcell	~ age + (1|sex) + (1|subjectid) + (1|timepoint) + (1|adjmfc.group) + (1|timepoint:adjmfc.group)
AP3D1	0.10813	0	1.74393e-08	0	0	0.00152126	0.890349	CD4_CD161_Mem_Tcell	~ age + (1|sex) + (1|subjectid) + (1|timepoint) + (1|adjmfc.group) + (1|timepoint:adjmfc.group)
PLEKHJ1	0	0	0	0	0	0.000799306	0.999201	CD4_CD161_Mem_Tcell	~ age + (1|sex) + (1|subjectid) + (1|timepoint) + (1|adjmfc.group) + (1|timepoint:adjmfc.group)
SF3A2	0.0411086	0	0.0254672	0	0	0.000145162	0.933279	CD4_CD161_Mem_Tcell	~ age + (1|sex) + (1|subjectid) + (1|timepoint) + (1|adjmfc.group) + (1|timepoint:adjmfc.group)
AMH	0.219293	1.98128e-09	0.318893	0.0151638	0.0028206	0.0895039	0.354326	CD4_CD161_Mem_Tcell	~ age + (1|sex) + (1|subjectid) + (1|timepoint) + (1|adjmfc.group) + (1|timepoint:adjmfc.group)
OAZ1	0.0325567	0	0.281929	0	0	0.041089	0.644425	CD4_CD161_Mem_Tcell	~ age + (1|sex) + (1|subjectid) + (1|timepoint) + (1|adjmfc.group) + (1|timepoint:adjmfc.group)
LINGO3	0.227887	0	0.000430227	0	0	0.0260744	0.745609	CD4_CD161_Mem_Tcell	~ age + (1|sex) + (1|subjectid) + (1|timepoint) + (1|adjmfc.group) + (1|timepoint:adjmfc.group)
LSM7	0.418883	5.01343e-10	8.24342e-11	0	0	0.0339856	0.547131	CD4_CD161_Mem_Tcell	~ age + (1|sex) + (1|subjectid) + (1|timepoint) + (1|adjmfc.group) + (1|timepoint:adjmfc.group)
TIMM13	0	0	0.147116	0	0	0.000483641	0.8524	CD4_CD161_Mem_Tcell	~ age + (1|sex) + (1|subjectid) + (1|timepoint) + (1|adjmfc.group) + (1|timepoint:adjmfc.group)
LMNB2	0	0	0	0.01554	4.17743e-10	0.000337268	0.984123	CD4_CD161_Mem_Tcell	~ age + (1|sex) + (1|subjectid) + (1|timepoint) + (1|adjmfc.group) + (1|timepoint:adjmfc.group)
GADD45B	0.279637	0.0343164	0.319961	0	0	0.0738776	0.292209	CD4_CD161_Mem_Tcell	~ age + (1|sex) + (1|subjectid) + (1|timepoint) + (1|adjmfc.group) + (1|timepoint:adjmfc.group)
SLC39A3	0	0	0	0	0	0.043469	0.956531	CD4_CD161_Mem_Tcell	~ age + (1|sex) + (1|subjectid) + (1|timepoint) + (1|adjmfc.group) + (1|timepoint:adjmfc.group)
SGTA	0.0600205	0	0.185478	0	0	0.0329737	0.721528	CD4_CD161_Mem_Tcell	~ age + (1|sex) + (1|subjectid) + (1|timepoint) + (1|adjmfc.group) + (1|timepoint:adjmfc.group)
THOP1	1.53773e-06	0	0.0357056	0	2.82889e-09	0.104846	0.859447	CD4_CD161_Mem_Tcell	~ age + (1|sex) + (1|subjectid) + (1|timepoint) + (1|adjmfc.group) + (1|timepoint:adjmfc.group)
TLE2	0.00137727	3.43232e-10	0.298839	0	0.0185247	0.000495968	0.680763	CD4_CD161_Mem_Tcell	~ age + (1|sex) + (1|subjectid) + (1|timepoint) + (1|adjmfc.group) + (1|timepoint:adjmfc.group)
AES	0.0612344	0	0.0194445	0.0655853	0	0.000333072	0.853403	CD4_CD161_Mem_Tcell	~ age + (1|sex) + (1|subjectid) + (1|timepoint) + (1|adjmfc.group) + (1|timepoint:adjmfc.group)
GNA15	0	0	2.55124e-09	0	0.0181493	0.0248469	0.957004	CD4_CD161_Mem_Tcell	~ age + (1|sex) + (1|subjectid) + (1|timepoint) + (1|adjmfc.group) + (1|timepoint:adjmfc.group)
S1PR4	0.0747061	0	0	0	0.198125	0.0119958	0.715173	CD4_CD161_Mem_Tcell	~ age + (1|sex) + (1|subjectid) + (1|timepoint) + (1|adjmfc.group) + (1|timepoint:adjmfc.group)
NCLN	0	0.0125389	0	0	0.0253868	0.01515	0.946924	CD4_CD161_Mem_Tcell	~ age + (1|sex) + (1|subjectid) + (1|timepoint) + (1|adjmfc.group) + (1|timepoint:adjmfc.group)
NFIC	0.0253734	0	0.0135133	5.68985e-10	0	0.000157609	0.960956	CD4_CD161_Mem_Tcell	~ age + (1|sex) + (1|subjectid) + (1|timepoint) + (1|adjmfc.group) + (1|timepoint:adjmfc.group)
DOHH	0.0171746	0	0	0	0	0.000172308	0.982653	CD4_CD161_Mem_Tcell	~ age + (1|sex) + (1|subjectid) + (1|timepoint) + (1|adjmfc.group) + (1|timepoint:adjmfc.group)
FZR1	0	0.0246247	0	0.0328873	0.0790247	0.0212573	0.842206	CD4_CD161_Mem_Tcell	~ age + (1|sex) + (1|subjectid) + (1|timepoint) + (1|adjmfc.group) + (1|timepoint:adjmfc.group)
MFSD12	0.0705341	7.3281e-10	0	0.0329212	2.63483e-10	0.0077266	0.888818	CD4_CD161_Mem_Tcell	~ age + (1|sex) + (1|subjectid) + (1|timepoint) + (1|adjmfc.group) + (1|timepoint:adjmfc.group)
HMG20B	8.69741e-11	0.194996	0	0	0	0.0337269	0.771277	CD4_CD161_Mem_Tcell	~ age + (1|sex) + (1|subjectid) + (1|timepoint) + (1|adjmfc.group) + (1|timepoint:adjmfc.group)
TJP3	0	0.0327195	0.0898238	0	0	2.24188e-05	0.877434	CD4_CD161_Mem_Tcell	~ age + (1|sex) + (1|subjectid) + (1|timepoint) + (1|adjmfc.group) + (1|timepoint:adjmfc.group)
APBA3	0	0	2.76474e-09	0	0	0.0246917	0.975308	CD4_CD161_Mem_Tcell	~ age + (1|sex) + (1|subjectid) + (1|timepoint) + (1|adjmfc.group) + (1|timepoint:adjmfc.group)
MRPL54	0.229077	0	0.100756	0.0461089	0	0.116533	0.507525	CD4_CD161_Mem_Tcell	~ age + (1|sex) + (1|subjectid) + (1|timepoint) + (1|adjmfc.group) + (1|timepoint:adjmfc.group)
MATK	5.51043e-08	0	0.684767	0.0129297	1.73705e-07	0.0090331	0.293269	CD4_CD161_Mem_Tcell	~ age + (1|sex) + (1|subjectid) + (1|timepoint) + (1|adjmfc.group) + (1|timepoint:adjmfc.group)
DAPK3	0	0	0	0	0.0666216	0.00140589	0.931973	CD4_CD161_Mem_Tcell	~ age + (1|sex) + (1|subjectid) + (1|timepoint) + (1|adjmfc.group) + (1|timepoint:adjmfc.group)
EEF2	0	0	0.311517	1.30113e-09	0.249864	0.00230043	0.436319	CD4_CD161_Mem_Tcell	~ age + (1|sex) + (1|subjectid) + (1|timepoint) + (1|adjmfc.group) + (1|timepoint:adjmfc.group)
PIAS4	0	0	0	0.0220758	0.0158016	0.0132761	0.948846	CD4_CD161_Mem_Tcell	~ age + (1|sex) + (1|subjectid) + (1|timepoint) + (1|adjmfc.group) + (1|timepoint:adjmfc.group)
AC016586.1	0	9.68507e-10	0.0688899	0	0	0.0178526	0.913258	CD4_CD161_Mem_Tcell	~ age + (1|sex) + (1|subjectid) + (1|timepoint) + (1|adjmfc.group) + (1|timepoint:adjmfc.group)
ZBTB7A	0	0	0.152248	0	0	0.135324	0.712428	CD4_CD161_Mem_Tcell	~ age + (1|sex) + (1|subjectid) + (1|timepoint) + (1|adjmfc.group) + (1|timepoint:adjmfc.group)
MAP2K2	0.0466349	0	0.220757	0	0	0.168397	0.564211	CD4_CD161_Mem_Tcell	~ age + (1|sex) + (1|subjectid) + (1|timepoint) + (1|adjmfc.group) + (1|timepoint:adjmfc.group)
SIRT6	1.78667e-09	0.0496877	0.201013	1.41468e-08	0.23071	0.073963	0.444626	CD4_CD161_Mem_Tcell	~ age + (1|sex) + (1|subjectid) + (1|timepoint) + (1|adjmfc.group) + (1|timepoint:adjmfc.group)
CCDC94	0	1.87322e-09	0.300535	7.39072e-11	1.82928e-09	0.016002	0.683463	CD4_CD161_Mem_Tcell	~ age + (1|sex) + (1|subjectid) + (1|timepoint) + (1|adjmfc.group) + (1|timepoint:adjmfc.group)
TMIGD2	0.0436201	0.0424398	0	0	1.71066e-09	0.0432474	0.870693	CD4_CD161_Mem_Tcell	~ age + (1|sex) + (1|subjectid) + (1|timepoint) + (1|adjmfc.group) + (1|timepoint:adjmfc.group)
SH3GL1	0	0.0317989	0	0	0	0.0106404	0.957561	CD4_CD161_Mem_Tcell	~ age + (1|sex) + (1|subjectid) + (1|timepoint) + (1|adjmfc.group) + (1|timepoint:adjmfc.group)
CHAF1A	0.0810673	0.0626625	0.31038	9.22868e-11	0	0.0258395	0.520051	CD4_CD161_Mem_Tcell	~ age + (1|sex) + (1|subjectid) + (1|timepoint) + (1|adjmfc.group) + (1|timepoint:adjmfc.group)
UBXN6	0.0580954	0.0103564	9.18107e-11	0	0.0408633	0.0505886	0.840096	CD4_CD161_Mem_Tcell	~ age + (1|sex) + (1|subjectid) + (1|timepoint) + (1|adjmfc.group) + (1|timepoint:adjmfc.group)
HDGFRP2	0	0.00229082	0	0	0.019979	0.00288771	0.974842	CD4_CD161_Mem_Tcell	~ age + (1|sex) + (1|subjectid) + (1|timepoint) + (1|adjmfc.group) + (1|timepoint:adjmfc.group)
SEMA6B	0.123579	0	0.258535	0	0	0.10379	0.514096	CD4_CD161_Mem_Tcell	~ age + (1|sex) + (1|subjectid) + (1|timepoint) + (1|adjmfc.group) + (1|timepoint:adjmfc.group)
TNFAIP8L1	0.0444829	0	0.107081	0	0	0.0304	0.818036	CD4_CD161_Mem_Tcell	~ age + (1|sex) + (1|subjectid) + (1|timepoint) + (1|adjmfc.group) + (1|timepoint:adjmfc.group)
C19orf10	0	1.91167e-10	0.0654632	0	0.0851147	0.0630206	0.786401	CD4_CD161_Mem_Tcell	~ age + (1|sex) + (1|subjectid) + (1|timepoint) + (1|adjmfc.group) + (1|timepoint:adjmfc.group)
DPP9	0	0	0	0.0475572	0	0.046149	0.906294	CD4_CD161_Mem_Tcell	~ age + (1|sex) + (1|subjectid) + (1|timepoint) + (1|adjmfc.group) + (1|timepoint:adjmfc.group)
FEM1A	0	0	0	0	0	0.00157877	0.998421	CD4_CD161_Mem_Tcell	~ age + (1|sex) + (1|subjectid) + (1|timepoint) + (1|adjmfc.group) + (1|timepoint:adjmfc.group)
TICAM1	0	0	0	0	0	0.0123166	0.987683	CD4_CD161_Mem_Tcell	~ age + (1|sex) + (1|subjectid) + (1|timepoint) + (1|adjmfc.group) + (1|timepoint:adjmfc.group)
PLIN3	0	0	0.0283922	0	0.0499028	0.00506251	0.916643	CD4_CD161_Mem_Tcell	~ age + (1|sex) + (1|subjectid) + (1|timepoint) + (1|adjmfc.group) + (1|timepoint:adjmfc.group)
ARRDC5	0.0247697	1.04657e-09	0	0	0	0.000378954	0.974851	CD4_CD161_Mem_Tcell	~ age + (1|sex) + (1|subjectid) + (1|timepoint) + (1|adjmfc.group) + (1|timepoint:adjmfc.group)
KDM4B	0	0	0	0	0	0.0138627	0.986137	CD4_CD161_Mem_Tcell	~ age + (1|sex) + (1|subjectid) + (1|timepoint) + (1|adjmfc.group) + (1|timepoint:adjmfc.group)
SAFB2	0	0	0	0	0	0.0296208	0.970379	CD4_CD161_Mem_Tcell	~ age + (1|sex) + (1|subjectid) + (1|timepoint) + (1|adjmfc.group) + (1|timepoint:adjmfc.group)
SAFB	0.0560262	0	0.0148122	0.0287872	0	0.0047556	0.895619	CD4_CD161_Mem_Tcell	~ age + (1|sex) + (1|subjectid) + (1|timepoint) + (1|adjmfc.group) + (1|timepoint:adjmfc.group)
RPL36	0.692615	0	0.180304	0.0292101	3.79075e-11	0.0228371	0.0750345	CD4_CD161_Mem_Tcell	~ age + (1|sex) + (1|subjectid) + (1|timepoint) + (1|adjmfc.group) + (1|timepoint:adjmfc.group)
C19orf70	0.157605	0	0.115974	0.00972467	0	0.00355591	0.713141	CD4_CD161_Mem_Tcell	~ age + (1|sex) + (1|subjectid) + (1|timepoint) + (1|adjmfc.group) + (1|timepoint:adjmfc.group)
LONP1	0	9.93165e-09	3.51853e-10	0.0676733	1.31926e-09	0.00709071	0.925236	CD4_CD161_Mem_Tcell	~ age + (1|sex) + (1|subjectid) + (1|timepoint) + (1|adjmfc.group) + (1|timepoint:adjmfc.group)
DUS3L	0.162348	0	0.173538	0.000809166	0	0.0010253	0.662279	CD4_CD161_Mem_Tcell	~ age + (1|sex) + (1|subjectid) + (1|timepoint) + (1|adjmfc.group) + (1|timepoint:adjmfc.group)
NDUFA11	0	6.82614e-10	0.349304	0.00247196	0	0.00511527	0.643109	CD4_CD161_Mem_Tcell	~ age + (1|sex) + (1|subjectid) + (1|timepoint) + (1|adjmfc.group) + (1|timepoint:adjmfc.group)
VMAC	0	0.00745273	7.22229e-09	7.58731e-10	0	0.0540789	0.938468	CD4_CD161_Mem_Tcell	~ age + (1|sex) + (1|subjectid) + (1|timepoint) + (1|adjmfc.group) + (1|timepoint:adjmfc.group)
AC104532.4	0	0	0	0.0644247	0.182729	0.0634902	0.689356	CD4_CD161_Mem_Tcell	~ age + (1|sex) + (1|subjectid) + (1|timepoint) + (1|adjmfc.group) + (1|timepoint:adjmfc.group)
CAPS	0	0.166236	0.0395245	0.011736	0	0.0168521	0.765651	CD4_CD161_Mem_Tcell	~ age + (1|sex) + (1|subjectid) + (1|timepoint) + (1|adjmfc.group) + (1|timepoint:adjmfc.group)
RANBP3	0.0196936	0	0	0	0	0.0429418	0.937365	CD4_CD161_Mem_Tcell	~ age + (1|sex) + (1|subjectid) + (1|timepoint) + (1|adjmfc.group) + (1|timepoint:adjmfc.group)
CTC-503J8.6	0.0098542	4.13486e-10	2.52948e-09	2.12452e-09	0.186393	0.00528583	0.798467	CD4_CD161_Mem_Tcell	~ age + (1|sex) + (1|subjectid) + (1|timepoint) + (1|adjmfc.group) + (1|timepoint:adjmfc.group)
CLPP	0.0718942	0	0.00357154	0.00124833	0.00487255	0.0522339	0.86618	CD4_CD161_Mem_Tcell	~ age + (1|sex) + (1|subjectid) + (1|timepoint) + (1|adjmfc.group) + (1|timepoint:adjmfc.group)
ALKBH7	0.0163308	0	0.417039	0	8.45181e-11	0.0244426	0.542187	CD4_CD161_Mem_Tcell	~ age + (1|sex) + (1|subjectid) + (1|timepoint) + (1|adjmfc.group) + (1|timepoint:adjmfc.group)
GTF2F1	0	0.0834566	0.23423	0.0376801	0	0.00355931	0.641074	CD4_CD161_Mem_Tcell	~ age + (1|sex) + (1|subjectid) + (1|timepoint) + (1|adjmfc.group) + (1|timepoint:adjmfc.group)
KHSRP	0	0	0	0	0	0.0104111	0.989589	CD4_CD161_Mem_Tcell	~ age + (1|sex) + (1|subjectid) + (1|timepoint) + (1|adjmfc.group) + (1|timepoint:adjmfc.group)
SLC25A23	0.0436314	0	0	0.0261381	2.70826e-10	0.0212641	0.908966	CD4_CD161_Mem_Tcell	~ age + (1|sex) + (1|subjectid) + (1|timepoint) + (1|adjmfc.group) + (1|timepoint:adjmfc.group)
CRB3	0.164982	0	0.300862	0	0	0.121022	0.413134	CD4_CD161_Mem_Tcell	~ age + (1|sex) + (1|subjectid) + (1|timepoint) + (1|adjmfc.group) + (1|timepoint:adjmfc.group)
DENND1C	1.38471e-10	0	0	0	2.40049e-09	0.00257085	0.997429	CD4_CD161_Mem_Tcell	~ age + (1|sex) + (1|subjectid) + (1|timepoint) + (1|adjmfc.group) + (1|timepoint:adjmfc.group)
GPR108	0	0	0	0	0	0.0067015	0.993299	CD4_CD161_Mem_Tcell	~ age + (1|sex) + (1|subjectid) + (1|timepoint) + (1|adjmfc.group) + (1|timepoint:adjmfc.group)
SH2D3A	0	0	0	0	1.36469e-10	0.00203701	0.997963	CD4_CD161_Mem_Tcell	~ age + (1|sex) + (1|subjectid) + (1|timepoint) + (1|adjmfc.group) + (1|timepoint:adjmfc.group)
VAV1	0	0	0	0	0	0.00104292	0.998957	CD4_CD161_Mem_Tcell	~ age + (1|sex) + (1|subjectid) + (1|timepoint) + (1|adjmfc.group) + (1|timepoint:adjmfc.group)
CTB-133G6.1	0	1.0111e-10	0.405597	0	0.0250215	0.012263	0.557118	CD4_CD161_Mem_Tcell	~ age + (1|sex) + (1|subjectid) + (1|timepoint) + (1|adjmfc.group) + (1|timepoint:adjmfc.group)
ARHGEF18	0	0.0143674	0.00463636	0	0	0.00614233	0.974854	CD4_CD161_Mem_Tcell	~ age + (1|sex) + (1|subjectid) + (1|timepoint) + (1|adjmfc.group) + (1|timepoint:adjmfc.group)
MCOLN1	0	1.01636e-07	0	0.0622427	0.0130324	0.0135892	0.911136	CD4_CD161_Mem_Tcell	~ age + (1|sex) + (1|subjectid) + (1|timepoint) + (1|adjmfc.group) + (1|timepoint:adjmfc.group)
PNPLA6	0	0.00395483	0.191521	0	0	0.0303751	0.774149	CD4_CD161_Mem_Tcell	~ age + (1|sex) + (1|subjectid) + (1|timepoint) + (1|adjmfc.group) + (1|timepoint:adjmfc.group)
XAB2	8.40636e-10	0.0195031	0	0	0	0.000544221	0.979953	CD4_CD161_Mem_Tcell	~ age + (1|sex) + (1|subjectid) + (1|timepoint) + (1|adjmfc.group) + (1|timepoint:adjmfc.group)
PET100	0.554635	0	0	0.0102298	0	1.58007e-05	0.435119	CD4_CD161_Mem_Tcell	~ age + (1|sex) + (1|subjectid) + (1|timepoint) + (1|adjmfc.group) + (1|timepoint:adjmfc.group)
STXBP2	0	0	0.113389	3.61334e-09	0	0.0133482	0.873263	CD4_CD161_Mem_Tcell	~ age + (1|sex) + (1|subjectid) + (1|timepoint) + (1|adjmfc.group) + (1|timepoint:adjmfc.group)
MAP2K7	0	0	0	1.95388e-10	0.0441527	0.00727072	0.948577	CD4_CD161_Mem_Tcell	~ age + (1|sex) + (1|subjectid) + (1|timepoint) + (1|adjmfc.group) + (1|timepoint:adjmfc.group)
SNAPC2	0	0	2.99533e-09	0	0	0.00874114	0.991259	CD4_CD161_Mem_Tcell	~ age + (1|sex) + (1|subjectid) + (1|timepoint) + (1|adjmfc.group) + (1|timepoint:adjmfc.group)
TIMM44	0	0	0	0	0	0.00855969	0.99144	CD4_CD161_Mem_Tcell	~ age + (1|sex) + (1|subjectid) + (1|timepoint) + (1|adjmfc.group) + (1|timepoint:adjmfc.group)
ELAVL1	0	0	0	0.201574	0	1.60081e-05	0.79841	CD4_CD161_Mem_Tcell	~ age + (1|sex) + (1|subjectid) + (1|timepoint) + (1|adjmfc.group) + (1|timepoint:adjmfc.group)
CERS4	0	0.00381283	7.06335e-07	0	0.068711	1.25992e-05	0.927463	CD4_CD161_Mem_Tcell	~ age + (1|sex) + (1|subjectid) + (1|timepoint) + (1|adjmfc.group) + (1|timepoint:adjmfc.group)
CD320	4.83301e-10	0	0.051682	0	0.0622279	0.0245815	0.861509	CD4_CD161_Mem_Tcell	~ age + (1|sex) + (1|subjectid) + (1|timepoint) + (1|adjmfc.group) + (1|timepoint:adjmfc.group)
NDUFA7.1	0.0338408	0	0	0	0.102092	0.0148802	0.849187	CD4_CD161_Mem_Tcell	~ age + (1|sex) + (1|subjectid) + (1|timepoint) + (1|adjmfc.group) + (1|timepoint:adjmfc.group)
RPS28	0.652758	0	0.161754	0.0128781	0	0.0266805	0.14593	CD4_CD161_Mem_Tcell	~ age + (1|sex) + (1|subjectid) + (1|timepoint) + (1|adjmfc.group) + (1|timepoint:adjmfc.group)
RAB11B	0.00368835	5.30686e-10	2.8823e-09	0	0.0288815	0.0542243	0.913206	CD4_CD161_Mem_Tcell	~ age + (1|sex) + (1|subjectid) + (1|timepoint) + (1|adjmfc.group) + (1|timepoint:adjmfc.group)
44622	1.83802e-09	9.1108e-07	0	0.00629573	0	0.0155633	0.97814	CD4_CD161_Mem_Tcell	~ age + (1|sex) + (1|subjectid) + (1|timepoint) + (1|adjmfc.group) + (1|timepoint:adjmfc.group)
HNRNPM	0	0	0	0.00696104	0	0.0166349	0.976404	CD4_CD161_Mem_Tcell	~ age + (1|sex) + (1|subjectid) + (1|timepoint) + (1|adjmfc.group) + (1|timepoint:adjmfc.group)
PRAM1	0.0682321	0	0.191701	0	1.65363e-10	0.0800189	0.660048	CD4_CD161_Mem_Tcell	~ age + (1|sex) + (1|subjectid) + (1|timepoint) + (1|adjmfc.group) + (1|timepoint:adjmfc.group)
ZNF414	2.59267e-09	0.0267155	0	0.00973724	3.56959e-08	0.00201458	0.961533	CD4_CD161_Mem_Tcell	~ age + (1|sex) + (1|subjectid) + (1|timepoint) + (1|adjmfc.group) + (1|timepoint:adjmfc.group)
MYO1F	0.122133	0	0.313142	0.0116547	0.257827	0.00654731	0.288695	CD4_CD161_Mem_Tcell	~ age + (1|sex) + (1|subjectid) + (1|timepoint) + (1|adjmfc.group) + (1|timepoint:adjmfc.group)
ADAMTS10	0.000335509	0	2.42886e-08	0	6.16222e-09	0.00409726	0.995567	CD4_CD161_Mem_Tcell	~ age + (1|sex) + (1|subjectid) + (1|timepoint) + (1|adjmfc.group) + (1|timepoint:adjmfc.group)
ZNF317	0.0829458	7.82264e-10	0.311397	0	0.0350891	0.000410046	0.570158	CD4_CD161_Mem_Tcell	~ age + (1|sex) + (1|subjectid) + (1|timepoint) + (1|adjmfc.group) + (1|timepoint:adjmfc.group)
ZNF559	0	0.0985178	0	0	0.046468	0.0182131	0.836801	CD4_CD161_Mem_Tcell	~ age + (1|sex) + (1|subjectid) + (1|timepoint) + (1|adjmfc.group) + (1|timepoint:adjmfc.group)
ZNF266	0	0	0	0	0	0.00110362	0.998896	CD4_CD161_Mem_Tcell	~ age + (1|sex) + (1|subjectid) + (1|timepoint) + (1|adjmfc.group) + (1|timepoint:adjmfc.group)
ZNF426	0	1.13057e-10	0.276867	0.0166298	0	0.0228106	0.683692	CD4_CD161_Mem_Tcell	~ age + (1|sex) + (1|subjectid) + (1|timepoint) + (1|adjmfc.group) + (1|timepoint:adjmfc.group)
ZNF121	0	0	0	0	0	0.0175087	0.982491	CD4_CD161_Mem_Tcell	~ age + (1|sex) + (1|subjectid) + (1|timepoint) + (1|adjmfc.group) + (1|timepoint:adjmfc.group)
ZNF561	0.0501817	0	9.63508e-11	0.00989888	0	0.00381445	0.936105	CD4_CD161_Mem_Tcell	~ age + (1|sex) + (1|subjectid) + (1|timepoint) + (1|adjmfc.group) + (1|timepoint:adjmfc.group)
FBXL12	0.0453823	9.52011e-10	1.91215e-09	0	0	0.0499267	0.904691	CD4_CD161_Mem_Tcell	~ age + (1|sex) + (1|subjectid) + (1|timepoint) + (1|adjmfc.group) + (1|timepoint:adjmfc.group)
UBL5	0.125917	0.012711	0.205817	0.0643753	0	0.0470949	0.544085	CD4_CD161_Mem_Tcell	~ age + (1|sex) + (1|subjectid) + (1|timepoint) + (1|adjmfc.group) + (1|timepoint:adjmfc.group)
PIN1	0	0.0241863	0	0	0.020793	0.0112295	0.943791	CD4_CD161_Mem_Tcell	~ age + (1|sex) + (1|subjectid) + (1|timepoint) + (1|adjmfc.group) + (1|timepoint:adjmfc.group)
OLFM2	2.2948e-09	0.0815685	0.144671	0	0.00454883	0.0342757	0.734936	CD4_CD161_Mem_Tcell	~ age + (1|sex) + (1|subjectid) + (1|timepoint) + (1|adjmfc.group) + (1|timepoint:adjmfc.group)
COL5A3	0	0	0.104583	0	4.73672e-10	0.0208193	0.874597	CD4_CD161_Mem_Tcell	~ age + (1|sex) + (1|subjectid) + (1|timepoint) + (1|adjmfc.group) + (1|timepoint:adjmfc.group)
C19orf66	0	2.95004e-10	0	0.0904158	0	0.00858336	0.901001	CD4_CD161_Mem_Tcell	~ age + (1|sex) + (1|subjectid) + (1|timepoint) + (1|adjmfc.group) + (1|timepoint:adjmfc.group)
ANGPTL6	0.0493864	2.04178e-10	0.746848	0	0	0.0647052	0.139061	CD4_CD161_Mem_Tcell	~ age + (1|sex) + (1|subjectid) + (1|timepoint) + (1|adjmfc.group) + (1|timepoint:adjmfc.group)
PPAN	0	8.9318e-10	2.13365e-07	0.0261585	0.109372	0.0446683	0.819801	CD4_CD161_Mem_Tcell	~ age + (1|sex) + (1|subjectid) + (1|timepoint) + (1|adjmfc.group) + (1|timepoint:adjmfc.group)
EIF3G	0.246094	5.50069e-10	0.202868	0	0	0.00206912	0.548969	CD4_CD161_Mem_Tcell	~ age + (1|sex) + (1|subjectid) + (1|timepoint) + (1|adjmfc.group) + (1|timepoint:adjmfc.group)
DNMT1	0.0646365	6.20412e-08	0.134757	0	1.91138e-09	6.3768e-05	0.800543	CD4_CD161_Mem_Tcell	~ age + (1|sex) + (1|subjectid) + (1|timepoint) + (1|adjmfc.group) + (1|timepoint:adjmfc.group)
MRPL4	0	0	0.129054	4.52991e-10	0	0.0119807	0.858965	CD4_CD161_Mem_Tcell	~ age + (1|sex) + (1|subjectid) + (1|timepoint) + (1|adjmfc.group) + (1|timepoint:adjmfc.group)
ICAM3	0	1.31527e-10	0.0426654	0	0	0.00155215	0.955782	CD4_CD161_Mem_Tcell	~ age + (1|sex) + (1|subjectid) + (1|timepoint) + (1|adjmfc.group) + (1|timepoint:adjmfc.group)
TYK2	0	0	0	0	0	0.000383579	0.999616	CD4_CD161_Mem_Tcell	~ age + (1|sex) + (1|subjectid) + (1|timepoint) + (1|adjmfc.group) + (1|timepoint:adjmfc.group)
CDC37	8.06785e-11	0	0.425529	0	0	0.0085053	0.565966	CD4_CD161_Mem_Tcell	~ age + (1|sex) + (1|subjectid) + (1|timepoint) + (1|adjmfc.group) + (1|timepoint:adjmfc.group)
PDE4A	0	0	0.278622	0.0274488	0	0.00833606	0.685593	CD4_CD161_Mem_Tcell	~ age + (1|sex) + (1|subjectid) + (1|timepoint) + (1|adjmfc.group) + (1|timepoint:adjmfc.group)
KEAP1	0.145549	0	0.0187626	0.0781591	0	0.0113061	0.746223	CD4_CD161_Mem_Tcell	~ age + (1|sex) + (1|subjectid) + (1|timepoint) + (1|adjmfc.group) + (1|timepoint:adjmfc.group)
ATG4D	0	0	0.157642	0	0	0.000160363	0.842198	CD4_CD161_Mem_Tcell	~ age + (1|sex) + (1|subjectid) + (1|timepoint) + (1|adjmfc.group) + (1|timepoint:adjmfc.group)
KRI1	0	0	0	0	0.0115756	0.00056719	0.987857	CD4_CD161_Mem_Tcell	~ age + (1|sex) + (1|subjectid) + (1|timepoint) + (1|adjmfc.group) + (1|timepoint:adjmfc.group)
CDKN2D	0	0.0360421	0.344528	0.158384	0	0.0595172	0.401529	CD4_CD161_Mem_Tcell	~ age + (1|sex) + (1|subjectid) + (1|timepoint) + (1|adjmfc.group) + (1|timepoint:adjmfc.group)
SLC44A2	0	0	0	0	0	0.00127718	0.998723	CD4_CD161_Mem_Tcell	~ age + (1|sex) + (1|subjectid) + (1|timepoint) + (1|adjmfc.group) + (1|timepoint:adjmfc.group)
ILF3-AS1	2.32516e-09	0	0.32515	0	0.00511736	0.00934762	0.660385	CD4_CD161_Mem_Tcell	~ age + (1|sex) + (1|subjectid) + (1|timepoint) + (1|adjmfc.group) + (1|timepoint:adjmfc.group)
ILF3	0.0166171	0.0324418	0	0.0769769	0.0627794	0.0072012	0.803984	CD4_CD161_Mem_Tcell	~ age + (1|sex) + (1|subjectid) + (1|timepoint) + (1|adjmfc.group) + (1|timepoint:adjmfc.group)
QTRT1	0.150198	1.74509e-08	2.38484e-10	9.57957e-08	4.05704e-08	0.0379908	0.811811	CD4_CD161_Mem_Tcell	~ age + (1|sex) + (1|subjectid) + (1|timepoint) + (1|adjmfc.group) + (1|timepoint:adjmfc.group)
DNM2	1.18523e-19	0	0	0	0	0.0701171	0.929883	CD4_CD161_Mem_Tcell	~ age + (1|sex) + (1|subjectid) + (1|timepoint) + (1|adjmfc.group) + (1|timepoint:adjmfc.group)
TMED1	0	0	0	0	0	0.00402031	0.99598	CD4_CD161_Mem_Tcell	~ age + (1|sex) + (1|subjectid) + (1|timepoint) + (1|adjmfc.group) + (1|timepoint:adjmfc.group)
CARM1	8.46646e-11	0.0753157	0.163438	0	4.5884e-10	7.15205e-07	0.761245	CD4_CD161_Mem_Tcell	~ age + (1|sex) + (1|subjectid) + (1|timepoint) + (1|adjmfc.group) + (1|timepoint:adjmfc.group)
C19orf52	0	0	0	0	0	0.0346218	0.965378	CD4_CD161_Mem_Tcell	~ age + (1|sex) + (1|subjectid) + (1|timepoint) + (1|adjmfc.group) + (1|timepoint:adjmfc.group)
SMARCA4	0	0	0	0	0	0.00179801	0.998202	CD4_CD161_Mem_Tcell	~ age + (1|sex) + (1|subjectid) + (1|timepoint) + (1|adjmfc.group) + (1|timepoint:adjmfc.group)
LDLR	0	0	0.242099	0.0425659	0	0.0171089	0.698226	CD4_CD161_Mem_Tcell	~ age + (1|sex) + (1|subjectid) + (1|timepoint) + (1|adjmfc.group) + (1|timepoint:adjmfc.group)
RAB3D	0	5.6187e-10	0.0593738	0.113616	1.29642e-10	0.0125923	0.814417	CD4_CD161_Mem_Tcell	~ age + (1|sex) + (1|subjectid) + (1|timepoint) + (1|adjmfc.group) + (1|timepoint:adjmfc.group)
TMEM205	0	0.161877	0.000690089	0	0	0.00958425	0.827849	CD4_CD161_Mem_Tcell	~ age + (1|sex) + (1|subjectid) + (1|timepoint) + (1|adjmfc.group) + (1|timepoint:adjmfc.group)
CCDC159	0.000609648	0	0	0.0036145	0	0.00053542	0.99524	CD4_CD161_Mem_Tcell	~ age + (1|sex) + (1|subjectid) + (1|timepoint) + (1|adjmfc.group) + (1|timepoint:adjmfc.group)
SWSAP1	0	0.129886	1.44873e-10	6.84488e-10	0	0.00019951	0.869914	CD4_CD161_Mem_Tcell	~ age + (1|sex) + (1|subjectid) + (1|timepoint) + (1|adjmfc.group) + (1|timepoint:adjmfc.group)
EPOR	0.0565861	9.69524e-11	0	0	0	0.0962534	0.84716	CD4_CD161_Mem_Tcell	~ age + (1|sex) + (1|subjectid) + (1|timepoint) + (1|adjmfc.group) + (1|timepoint:adjmfc.group)
PRKCSH	2.78414e-10	0.00316988	1.26747e-09	0	0.0819629	0.0289754	0.885892	CD4_CD161_Mem_Tcell	~ age + (1|sex) + (1|subjectid) + (1|timepoint) + (1|adjmfc.group) + (1|timepoint:adjmfc.group)
ECSIT	0	0	0	0	0	0.00309864	0.996901	CD4_CD161_Mem_Tcell	~ age + (1|sex) + (1|subjectid) + (1|timepoint) + (1|adjmfc.group) + (1|timepoint:adjmfc.group)
ELOF1	0	0.0326488	6.9059e-10	0	1.92004e-09	3.12678e-06	0.967348	CD4_CD161_Mem_Tcell	~ age + (1|sex) + (1|subjectid) + (1|timepoint) + (1|adjmfc.group) + (1|timepoint:adjmfc.group)
ACP5	0.0360897	0	0.0981337	0	0	0.017449	0.848328	CD4_CD161_Mem_Tcell	~ age + (1|sex) + (1|subjectid) + (1|timepoint) + (1|adjmfc.group) + (1|timepoint:adjmfc.group)
ZNF439	0	0	0	0	0	0.00483072	0.995169	CD4_CD161_Mem_Tcell	~ age + (1|sex) + (1|subjectid) + (1|timepoint) + (1|adjmfc.group) + (1|timepoint:adjmfc.group)
ZNF625	0.111385	0	0.272369	0	0.0196828	0.0561692	0.540393	CD4_CD161_Mem_Tcell	~ age + (1|sex) + (1|subjectid) + (1|timepoint) + (1|adjmfc.group) + (1|timepoint:adjmfc.group)
ZNF136	0	0	0.0761781	0	0	0.00173421	0.922088	CD4_CD161_Mem_Tcell	~ age + (1|sex) + (1|subjectid) + (1|timepoint) + (1|adjmfc.group) + (1|timepoint:adjmfc.group)
ZNF44	0.0252459	0	0	0	0.0410444	0.000808486	0.932901	CD4_CD161_Mem_Tcell	~ age + (1|sex) + (1|subjectid) + (1|timepoint) + (1|adjmfc.group) + (1|timepoint:adjmfc.group)
ZNF563	0	0.101698	0.222391	6.80673e-10	1.06048e-09	0.0199303	0.655981	CD4_CD161_Mem_Tcell	~ age + (1|sex) + (1|subjectid) + (1|timepoint) + (1|adjmfc.group) + (1|timepoint:adjmfc.group)
ZNF564	0	0	0	0	0	0.00104926	0.998951	CD4_CD161_Mem_Tcell	~ age + (1|sex) + (1|subjectid) + (1|timepoint) + (1|adjmfc.group) + (1|timepoint:adjmfc.group)
ZNF490	0.184423	0	0.261672	0	0.0129885	0.0161583	0.524758	CD4_CD161_Mem_Tcell	~ age + (1|sex) + (1|subjectid) + (1|timepoint) + (1|adjmfc.group) + (1|timepoint:adjmfc.group)
ZNF791	0.0496085	0	0	0.0807145	0	0.150192	0.719485	CD4_CD161_Mem_Tcell	~ age + (1|sex) + (1|subjectid) + (1|timepoint) + (1|adjmfc.group) + (1|timepoint:adjmfc.group)
WDR83	0.0443745	1.02747e-07	0	7.74958e-10	0	0.00342873	0.952197	CD4_CD161_Mem_Tcell	~ age + (1|sex) + (1|subjectid) + (1|timepoint) + (1|adjmfc.group) + (1|timepoint:adjmfc.group)
WDR83OS	0.199768	0	0.0977011	2.97849e-10	0.0501578	0.0403963	0.611977	CD4_CD161_Mem_Tcell	~ age + (1|sex) + (1|subjectid) + (1|timepoint) + (1|adjmfc.group) + (1|timepoint:adjmfc.group)
DHPS	0.0265838	1.55342e-08	0	0	1.29214e-08	0.0610671	0.912349	CD4_CD161_Mem_Tcell	~ age + (1|sex) + (1|subjectid) + (1|timepoint) + (1|adjmfc.group) + (1|timepoint:adjmfc.group)
TNPO2	0	0	0.0243302	0	0	0.0457611	0.929909	CD4_CD161_Mem_Tcell	~ age + (1|sex) + (1|subjectid) + (1|timepoint) + (1|adjmfc.group) + (1|timepoint:adjmfc.group)
C19orf43	0.0955457	0	0.147572	0	0.0456417	0.0206234	0.690617	CD4_CD161_Mem_Tcell	~ age + (1|sex) + (1|subjectid) + (1|timepoint) + (1|adjmfc.group) + (1|timepoint:adjmfc.group)
ASNA1	0	0	0	0	0	0.0721443	0.927856	CD4_CD161_Mem_Tcell	~ age + (1|sex) + (1|subjectid) + (1|timepoint) + (1|adjmfc.group) + (1|timepoint:adjmfc.group)
HOOK2	0	0	0	0	0	0.0250239	0.974976	CD4_CD161_Mem_Tcell	~ age + (1|sex) + (1|subjectid) + (1|timepoint) + (1|adjmfc.group) + (1|timepoint:adjmfc.group)
JUNB	0.450803	0	0.0285671	0.0163444	0.0672852	0.00136469	0.435635	CD4_CD161_Mem_Tcell	~ age + (1|sex) + (1|subjectid) + (1|timepoint) + (1|adjmfc.group) + (1|timepoint:adjmfc.group)
PRDX2	1.42489e-10	0	0.454634	0.00275424	0	1.91207e-05	0.542593	CD4_CD161_Mem_Tcell	~ age + (1|sex) + (1|subjectid) + (1|timepoint) + (1|adjmfc.group) + (1|timepoint:adjmfc.group)
RNASEH2A	1.29272e-08	4.37995e-10	0	0	1.81753e-08	0.0165989	0.983401	CD4_CD161_Mem_Tcell	~ age + (1|sex) + (1|subjectid) + (1|timepoint) + (1|adjmfc.group) + (1|timepoint:adjmfc.group)
DNASE2	1.7636e-10	0.00857391	0	4.85734e-09	0.106301	0.0647511	0.820374	CD4_CD161_Mem_Tcell	~ age + (1|sex) + (1|subjectid) + (1|timepoint) + (1|adjmfc.group) + (1|timepoint:adjmfc.group)
GCDH	0	0.0361859	0.166861	0.050079	0.111305	0.0605707	0.574999	CD4_CD161_Mem_Tcell	~ age + (1|sex) + (1|subjectid) + (1|timepoint) + (1|adjmfc.group) + (1|timepoint:adjmfc.group)
FARSA	0	0	0	0	0	0.0270154	0.972985	CD4_CD161_Mem_Tcell	~ age + (1|sex) + (1|subjectid) + (1|timepoint) + (1|adjmfc.group) + (1|timepoint:adjmfc.group)
CALR	0	0	1.24353e-07	1.05141e-07	0	0.0188859	0.981114	CD4_CD161_Mem_Tcell	~ age + (1|sex) + (1|subjectid) + (1|timepoint) + (1|adjmfc.group) + (1|timepoint:adjmfc.group)
CTC-425F1.4	5.25611e-10	1.34812e-10	0.266449	0	0	0.00613196	0.727419	CD4_CD161_Mem_Tcell	~ age + (1|sex) + (1|subjectid) + (1|timepoint) + (1|adjmfc.group) + (1|timepoint:adjmfc.group)
RAD23A	0	0	0	0	0	0.0043809	0.995619	CD4_CD161_Mem_Tcell	~ age + (1|sex) + (1|subjectid) + (1|timepoint) + (1|adjmfc.group) + (1|timepoint:adjmfc.group)
GADD45GIP1	0	0.0686835	0	0.0649157	0	0.0206322	0.845769	CD4_CD161_Mem_Tcell	~ age + (1|sex) + (1|subjectid) + (1|timepoint) + (1|adjmfc.group) + (1|timepoint:adjmfc.group)
LYL1	0.0350968	5.01717e-10	0.124762	4.55413e-10	0.019949	2.66033e-05	0.820165	CD4_CD161_Mem_Tcell	~ age + (1|sex) + (1|subjectid) + (1|timepoint) + (1|adjmfc.group) + (1|timepoint:adjmfc.group)
TRMT1	0	0	0	0	0	0.000815122	0.999185	CD4_CD161_Mem_Tcell	~ age + (1|sex) + (1|subjectid) + (1|timepoint) + (1|adjmfc.group) + (1|timepoint:adjmfc.group)
NACC1	5.61518e-09	0	0.14722	0	5.26796e-10	0.000662296	0.852117	CD4_CD161_Mem_Tcell	~ age + (1|sex) + (1|subjectid) + (1|timepoint) + (1|adjmfc.group) + (1|timepoint:adjmfc.group)
STX10	0.000813599	0	0	0	0	0.0350793	0.964107	CD4_CD161_Mem_Tcell	~ age + (1|sex) + (1|subjectid) + (1|timepoint) + (1|adjmfc.group) + (1|timepoint:adjmfc.group)
IER2	0.150333	0	0.120368	0.0292957	0	0.0986756	0.601327	CD4_CD161_Mem_Tcell	~ age + (1|sex) + (1|subjectid) + (1|timepoint) + (1|adjmfc.group) + (1|timepoint:adjmfc.group)
CCDC130	0	0	0	0	0	0.00331153	0.996688	CD4_CD161_Mem_Tcell	~ age + (1|sex) + (1|subjectid) + (1|timepoint) + (1|adjmfc.group) + (1|timepoint:adjmfc.group)
MRI1	0.107866	0	0.245909	0	0	0.00790842	0.638317	CD4_CD161_Mem_Tcell	~ age + (1|sex) + (1|subjectid) + (1|timepoint) + (1|adjmfc.group) + (1|timepoint:adjmfc.group)
C19orf53	0.0777352	0	2.72482e-09	0	0	0.00848907	0.913776	CD4_CD161_Mem_Tcell	~ age + (1|sex) + (1|subjectid) + (1|timepoint) + (1|adjmfc.group) + (1|timepoint:adjmfc.group)
MIR24-2	0.0660748	0	9.96731e-08	0.022733	1.07498e-07	0.00241947	0.908773	CD4_CD161_Mem_Tcell	~ age + (1|sex) + (1|subjectid) + (1|timepoint) + (1|adjmfc.group) + (1|timepoint:adjmfc.group)
CC2D1A	2.61305e-09	0	0.12395	0.0244405	1.5678e-09	0.0162336	0.835376	CD4_CD161_Mem_Tcell	~ age + (1|sex) + (1|subjectid) + (1|timepoint) + (1|adjmfc.group) + (1|timepoint:adjmfc.group)
DCAF15	0	0	0	0	0	0.00802659	0.991973	CD4_CD161_Mem_Tcell	~ age + (1|sex) + (1|subjectid) + (1|timepoint) + (1|adjmfc.group) + (1|timepoint:adjmfc.group)
RFX1	2.48333e-10	0.109604	0	0	0	5.30974e-05	0.890343	CD4_CD161_Mem_Tcell	~ age + (1|sex) + (1|subjectid) + (1|timepoint) + (1|adjmfc.group) + (1|timepoint:adjmfc.group)
IL27RA	0	0	0	0	0	0.0182839	0.981716	CD4_CD161_Mem_Tcell	~ age + (1|sex) + (1|subjectid) + (1|timepoint) + (1|adjmfc.group) + (1|timepoint:adjmfc.group)
SAMD1	0.0438198	0	0.192664	0.0322165	0.0465458	0.0423752	0.642378	CD4_CD161_Mem_Tcell	~ age + (1|sex) + (1|subjectid) + (1|timepoint) + (1|adjmfc.group) + (1|timepoint:adjmfc.group)
CD97	0	0.0563237	0	0	0	0.0436739	0.900002	CD4_CD161_Mem_Tcell	~ age + (1|sex) + (1|subjectid) + (1|timepoint) + (1|adjmfc.group) + (1|timepoint:adjmfc.group)
DDX39A	0.0686344	0	0	0.0281501	0	0.179024	0.724191	CD4_CD161_Mem_Tcell	~ age + (1|sex) + (1|subjectid) + (1|timepoint) + (1|adjmfc.group) + (1|timepoint:adjmfc.group)
PKN1	0	9.90084e-11	0.173815	0	0.21372	0.0548681	0.557597	CD4_CD161_Mem_Tcell	~ age + (1|sex) + (1|subjectid) + (1|timepoint) + (1|adjmfc.group) + (1|timepoint:adjmfc.group)
GIPC1	0.0454483	0	0.208481	0.0152075	0	0.0429205	0.687942	CD4_CD161_Mem_Tcell	~ age + (1|sex) + (1|subjectid) + (1|timepoint) + (1|adjmfc.group) + (1|timepoint:adjmfc.group)
DNAJB1	0.462579	0	0.103825	0.0389088	0.0488486	0.0150931	0.330746	CD4_CD161_Mem_Tcell	~ age + (1|sex) + (1|subjectid) + (1|timepoint) + (1|adjmfc.group) + (1|timepoint:adjmfc.group)
TECR	0	3.58933e-10	0	0	0.281812	0.0636059	0.654583	CD4_CD161_Mem_Tcell	~ age + (1|sex) + (1|subjectid) + (1|timepoint) + (1|adjmfc.group) + (1|timepoint:adjmfc.group)
NDUFB7	0	0	0.373504	0	0	0.0286686	0.597827	CD4_CD161_Mem_Tcell	~ age + (1|sex) + (1|subjectid) + (1|timepoint) + (1|adjmfc.group) + (1|timepoint:adjmfc.group)
ILVBL	3.86808e-09	1.16892e-10	0.32573	2.45135e-10	0	0.00071054	0.67356	CD4_CD161_Mem_Tcell	~ age + (1|sex) + (1|subjectid) + (1|timepoint) + (1|adjmfc.group) + (1|timepoint:adjmfc.group)
BRD4	0	0	0	0	0.00282504	0.0152653	0.98191	CD4_CD161_Mem_Tcell	~ age + (1|sex) + (1|subjectid) + (1|timepoint) + (1|adjmfc.group) + (1|timepoint:adjmfc.group)
AKAP8	0	0	0	0	0	2.14618e-05	0.999979	CD4_CD161_Mem_Tcell	~ age + (1|sex) + (1|subjectid) + (1|timepoint) + (1|adjmfc.group) + (1|timepoint:adjmfc.group)
AKAP8L	0	0	0	0	0.00124475	0.0214257	0.97733	CD4_CD161_Mem_Tcell	~ age + (1|sex) + (1|subjectid) + (1|timepoint) + (1|adjmfc.group) + (1|timepoint:adjmfc.group)
RASAL3	0	0	0	0	0.010799	0.049192	0.940009	CD4_CD161_Mem_Tcell	~ age + (1|sex) + (1|subjectid) + (1|timepoint) + (1|adjmfc.group) + (1|timepoint:adjmfc.group)
CYP4F22	0.0775993	0	0.336846	0	0	0.0762557	0.509299	CD4_CD161_Mem_Tcell	~ age + (1|sex) + (1|subjectid) + (1|timepoint) + (1|adjmfc.group) + (1|timepoint:adjmfc.group)
TPM4	0.0426406	1.59041e-07	0.087216	0	0	0.0107619	0.859381	CD4_CD161_Mem_Tcell	~ age + (1|sex) + (1|subjectid) + (1|timepoint) + (1|adjmfc.group) + (1|timepoint:adjmfc.group)
RAB8A	0	0	0	0.0439777	0	0.000383918	0.955638	CD4_CD161_Mem_Tcell	~ age + (1|sex) + (1|subjectid) + (1|timepoint) + (1|adjmfc.group) + (1|timepoint:adjmfc.group)
HSH2D	0	0	0	0	0	0.0970899	0.90291	CD4_CD161_Mem_Tcell	~ age + (1|sex) + (1|subjectid) + (1|timepoint) + (1|adjmfc.group) + (1|timepoint:adjmfc.group)
FAM32A	0.272457	2.46666e-09	0.0275661	0	0.00932789	0.00497637	0.685673	CD4_CD161_Mem_Tcell	~ age + (1|sex) + (1|subjectid) + (1|timepoint) + (1|adjmfc.group) + (1|timepoint:adjmfc.group)
AP1M1	0	0	0	0	0	0.0066352	0.993365	CD4_CD161_Mem_Tcell	~ age + (1|sex) + (1|subjectid) + (1|timepoint) + (1|adjmfc.group) + (1|timepoint:adjmfc.group)
KLF2	0.0232676	0.0452637	0	0.0285041	0	0.00391502	0.89905	CD4_CD161_Mem_Tcell	~ age + (1|sex) + (1|subjectid) + (1|timepoint) + (1|adjmfc.group) + (1|timepoint:adjmfc.group)
EPS15L1	0	0	0	0.00748617	0	0.00025914	0.992255	CD4_CD161_Mem_Tcell	~ age + (1|sex) + (1|subjectid) + (1|timepoint) + (1|adjmfc.group) + (1|timepoint:adjmfc.group)
CHERP	0.0344306	0	0	0	0	0.0033404	0.962229	CD4_CD161_Mem_Tcell	~ age + (1|sex) + (1|subjectid) + (1|timepoint) + (1|adjmfc.group) + (1|timepoint:adjmfc.group)
SLC35E1	0	0.0398398	0	0	0.0248499	0.00296914	0.932341	CD4_CD161_Mem_Tcell	~ age + (1|sex) + (1|subjectid) + (1|timepoint) + (1|adjmfc.group) + (1|timepoint:adjmfc.group)
MED26	0	0	1.73391e-08	0	0.30635	0.043736	0.649914	CD4_CD161_Mem_Tcell	~ age + (1|sex) + (1|subjectid) + (1|timepoint) + (1|adjmfc.group) + (1|timepoint:adjmfc.group)
SMIM7	2.92403e-08	0	0.139866	0	0	0.000723304	0.859411	CD4_CD161_Mem_Tcell	~ age + (1|sex) + (1|subjectid) + (1|timepoint) + (1|adjmfc.group) + (1|timepoint:adjmfc.group)
SIN3B	0.00493252	0	1.37144e-08	0	0	0.0198776	0.97519	CD4_CD161_Mem_Tcell	~ age + (1|sex) + (1|subjectid) + (1|timepoint) + (1|adjmfc.group) + (1|timepoint:adjmfc.group)
HAUS8	3.77983e-08	1.62432e-08	0.177985	0	0.0307481	0.00452312	0.786744	CD4_CD161_Mem_Tcell	~ age + (1|sex) + (1|subjectid) + (1|timepoint) + (1|adjmfc.group) + (1|timepoint:adjmfc.group)
MYO9B	0	0	0	0	0	0.0307411	0.969259	CD4_CD161_Mem_Tcell	~ age + (1|sex) + (1|subjectid) + (1|timepoint) + (1|adjmfc.group) + (1|timepoint:adjmfc.group)
USE1	0	0	0.0311451	2.32967e-10	0	0.0377093	0.931146	CD4_CD161_Mem_Tcell	~ age + (1|sex) + (1|subjectid) + (1|timepoint) + (1|adjmfc.group) + (1|timepoint:adjmfc.group)
OCEL1	1.00207e-10	0	0.0417219	0	0.0676444	0.00266158	0.887972	CD4_CD161_Mem_Tcell	~ age + (1|sex) + (1|subjectid) + (1|timepoint) + (1|adjmfc.group) + (1|timepoint:adjmfc.group)
BABAM1	0	0	6.43482e-05	0	0	0.00848864	0.991447	CD4_CD161_Mem_Tcell	~ age + (1|sex) + (1|subjectid) + (1|timepoint) + (1|adjmfc.group) + (1|timepoint:adjmfc.group)
ABHD8	0.119353	0.0241541	0	0	0	0.0208516	0.835641	CD4_CD161_Mem_Tcell	~ age + (1|sex) + (1|subjectid) + (1|timepoint) + (1|adjmfc.group) + (1|timepoint:adjmfc.group)
MRPL34	0.0107162	0	0.150763	0	1.82966e-10	0.0130351	0.825486	CD4_CD161_Mem_Tcell	~ age + (1|sex) + (1|subjectid) + (1|timepoint) + (1|adjmfc.group) + (1|timepoint:adjmfc.group)
DDA1	0.00793337	0	0.355976	0	0	0.00570909	0.630381	CD4_CD161_Mem_Tcell	~ age + (1|sex) + (1|subjectid) + (1|timepoint) + (1|adjmfc.group) + (1|timepoint:adjmfc.group)
GTPBP3	0	2.30785e-09	0.021397	0.068563	0	7.58372e-06	0.910032	CD4_CD161_Mem_Tcell	~ age + (1|sex) + (1|subjectid) + (1|timepoint) + (1|adjmfc.group) + (1|timepoint:adjmfc.group)
BST2	0.207947	0	0.0675862	1.58966e-10	0.0172171	0.103934	0.603316	CD4_CD161_Mem_Tcell	~ age + (1|sex) + (1|subjectid) + (1|timepoint) + (1|adjmfc.group) + (1|timepoint:adjmfc.group)
CTD-2521M24.9	0.052782	0	0.281437	0.0227722	0	0.00378881	0.63922	CD4_CD161_Mem_Tcell	~ age + (1|sex) + (1|subjectid) + (1|timepoint) + (1|adjmfc.group) + (1|timepoint:adjmfc.group)
MVB12A	0	0	0	0	0	0.00304208	0.996958	CD4_CD161_Mem_Tcell	~ age + (1|sex) + (1|subjectid) + (1|timepoint) + (1|adjmfc.group) + (1|timepoint:adjmfc.group)
PGLS	0	0	0	0	0	0.0298509	0.970149	CD4_CD161_Mem_Tcell	~ age + (1|sex) + (1|subjectid) + (1|timepoint) + (1|adjmfc.group) + (1|timepoint:adjmfc.group)
COLGALT1	0.0197308	0	1.4415e-10	2.52251e-10	0	4.25056e-05	0.980227	CD4_CD161_Mem_Tcell	~ age + (1|sex) + (1|subjectid) + (1|timepoint) + (1|adjmfc.group) + (1|timepoint:adjmfc.group)
MAP1S	0	0	0	0	0	0.0474126	0.952587	CD4_CD161_Mem_Tcell	~ age + (1|sex) + (1|subjectid) + (1|timepoint) + (1|adjmfc.group) + (1|timepoint:adjmfc.group)
FCHO1	0	0	0	0	0	0.000630169	0.99937	CD4_CD161_Mem_Tcell	~ age + (1|sex) + (1|subjectid) + (1|timepoint) + (1|adjmfc.group) + (1|timepoint:adjmfc.group)
JAK3	0	0.0107053	5.7216e-10	0.0499457	0	0.0184336	0.920915	CD4_CD161_Mem_Tcell	~ age + (1|sex) + (1|subjectid) + (1|timepoint) + (1|adjmfc.group) + (1|timepoint:adjmfc.group)
RPL18A	0.12895	0	0.525727	0.0375119	5.49893e-11	0.0520218	0.25579	CD4_CD161_Mem_Tcell	~ age + (1|sex) + (1|subjectid) + (1|timepoint) + (1|adjmfc.group) + (1|timepoint:adjmfc.group)
CCDC124	0	1.73693e-10	0	0	0.106463	1.18289e-05	0.893526	CD4_CD161_Mem_Tcell	~ age + (1|sex) + (1|subjectid) + (1|timepoint) + (1|adjmfc.group) + (1|timepoint:adjmfc.group)
ARRDC2	0.0716614	0	0	0	0.0119708	0.00944855	0.906919	CD4_CD161_Mem_Tcell	~ age + (1|sex) + (1|subjectid) + (1|timepoint) + (1|adjmfc.group) + (1|timepoint:adjmfc.group)
IL12RB1	0.062352	0.0702179	0.0281856	0.181867	0	9.83559e-05	0.657279	CD4_CD161_Mem_Tcell	~ age + (1|sex) + (1|subjectid) + (1|timepoint) + (1|adjmfc.group) + (1|timepoint:adjmfc.group)
MAST3	3.80908e-10	0	1.65964e-09	0.00503952	0	0.00114046	0.99382	CD4_CD161_Mem_Tcell	~ age + (1|sex) + (1|subjectid) + (1|timepoint) + (1|adjmfc.group) + (1|timepoint:adjmfc.group)
JUND	0.296281	0	0.247023	0	1.60341e-09	0.00804393	0.448652	CD4_CD161_Mem_Tcell	~ age + (1|sex) + (1|subjectid) + (1|timepoint) + (1|adjmfc.group) + (1|timepoint:adjmfc.group)
LSM4	0	0	0.0328849	2.77682e-10	0	0.0905985	0.876517	CD4_CD161_Mem_Tcell	~ age + (1|sex) + (1|subjectid) + (1|timepoint) + (1|adjmfc.group) + (1|timepoint:adjmfc.group)
PGPEP1	0.0611695	0.0814729	0.0582346	0	0	0.000645066	0.798478	CD4_CD161_Mem_Tcell	~ age + (1|sex) + (1|subjectid) + (1|timepoint) + (1|adjmfc.group) + (1|timepoint:adjmfc.group)
SSBP4	4.25984e-10	0	0.0870639	2.93125e-10	0	0.016702	0.896234	CD4_CD161_Mem_Tcell	~ age + (1|sex) + (1|subjectid) + (1|timepoint) + (1|adjmfc.group) + (1|timepoint:adjmfc.group)
ISYNA1	0	0	0	0.00707533	0	0.00120804	0.991717	CD4_CD161_Mem_Tcell	~ age + (1|sex) + (1|subjectid) + (1|timepoint) + (1|adjmfc.group) + (1|timepoint:adjmfc.group)
ELL	0	0	0.184973	0	0	0.0821016	0.732926	CD4_CD161_Mem_Tcell	~ age + (1|sex) + (1|subjectid) + (1|timepoint) + (1|adjmfc.group) + (1|timepoint:adjmfc.group)
FKBP8	9.86874e-10	0	1.12519e-08	3.72025e-09	0.137795	3.01282e-05	0.862175	CD4_CD161_Mem_Tcell	~ age + (1|sex) + (1|subjectid) + (1|timepoint) + (1|adjmfc.group) + (1|timepoint:adjmfc.group)
KXD1	0	0	0	0	0.107709	0.00172497	0.890566	CD4_CD161_Mem_Tcell	~ age + (1|sex) + (1|subjectid) + (1|timepoint) + (1|adjmfc.group) + (1|timepoint:adjmfc.group)
AC005253.2	0	0	0	0	0	0.0351869	0.964813	CD4_CD161_Mem_Tcell	~ age + (1|sex) + (1|subjectid) + (1|timepoint) + (1|adjmfc.group) + (1|timepoint:adjmfc.group)
UBA52	0.297103	3.56192e-10	0.38472	0.0340249	0.047587	0.0147494	0.221816	CD4_CD161_Mem_Tcell	~ age + (1|sex) + (1|subjectid) + (1|timepoint) + (1|adjmfc.group) + (1|timepoint:adjmfc.group)
C19orf60	0.117452	0.0194463	6.05657e-10	0	0.0969551	0.00227066	0.763876	CD4_CD161_Mem_Tcell	~ age + (1|sex) + (1|subjectid) + (1|timepoint) + (1|adjmfc.group) + (1|timepoint:adjmfc.group)
CRTC1	0.00153673	0	0	0	0	0.00423873	0.994225	CD4_CD161_Mem_Tcell	~ age + (1|sex) + (1|subjectid) + (1|timepoint) + (1|adjmfc.group) + (1|timepoint:adjmfc.group)
UPF1	0	0	0	0	0	0.0438967	0.956103	CD4_CD161_Mem_Tcell	~ age + (1|sex) + (1|subjectid) + (1|timepoint) + (1|adjmfc.group) + (1|timepoint:adjmfc.group)
COPE	0	0.0674728	0	0.0176397	0	0.0163316	0.898556	CD4_CD161_Mem_Tcell	~ age + (1|sex) + (1|subjectid) + (1|timepoint) + (1|adjmfc.group) + (1|timepoint:adjmfc.group)
DDX49	0	0	0	0	0	0.00384544	0.996155	CD4_CD161_Mem_Tcell	~ age + (1|sex) + (1|subjectid) + (1|timepoint) + (1|adjmfc.group) + (1|timepoint:adjmfc.group)
SUGP2	0	6.48063e-11	0.053719	5.17972e-09	0.378352	0.0366365	0.531293	CD4_CD161_Mem_Tcell	~ age + (1|sex) + (1|subjectid) + (1|timepoint) + (1|adjmfc.group) + (1|timepoint:adjmfc.group)
ARMC6	0	0	0	0	0	0.0111463	0.988854	CD4_CD161_Mem_Tcell	~ age + (1|sex) + (1|subjectid) + (1|timepoint) + (1|adjmfc.group) + (1|timepoint:adjmfc.group)
SLC25A42	0	0	0	7.02711e-09	0.0362097	0.00766991	0.95612	CD4_CD161_Mem_Tcell	~ age + (1|sex) + (1|subjectid) + (1|timepoint) + (1|adjmfc.group) + (1|timepoint:adjmfc.group)
TMEM161A	0	0	0	0	0.0617871	0.0134501	0.924763	CD4_CD161_Mem_Tcell	~ age + (1|sex) + (1|subjectid) + (1|timepoint) + (1|adjmfc.group) + (1|timepoint:adjmfc.group)
MEF2BNB	0	2.33995e-10	0.0609967	0	0	0.0105571	0.928446	CD4_CD161_Mem_Tcell	~ age + (1|sex) + (1|subjectid) + (1|timepoint) + (1|adjmfc.group) + (1|timepoint:adjmfc.group)
RFXANK	0.0307866	0	0	0	0	0.0127198	0.956494	CD4_CD161_Mem_Tcell	~ age + (1|sex) + (1|subjectid) + (1|timepoint) + (1|adjmfc.group) + (1|timepoint:adjmfc.group)
NR2C2AP	0.00166915	0	0	0	0	0.0256333	0.972698	CD4_CD161_Mem_Tcell	~ age + (1|sex) + (1|subjectid) + (1|timepoint) + (1|adjmfc.group) + (1|timepoint:adjmfc.group)
SUGP1	0	0	0	0	0	0.00211514	0.997885	CD4_CD161_Mem_Tcell	~ age + (1|sex) + (1|subjectid) + (1|timepoint) + (1|adjmfc.group) + (1|timepoint:adjmfc.group)
MAU2	0	0	0	0	0	0.0307273	0.969273	CD4_CD161_Mem_Tcell	~ age + (1|sex) + (1|subjectid) + (1|timepoint) + (1|adjmfc.group) + (1|timepoint:adjmfc.group)
GATAD2A	0	0	0	0	0	0.00420666	0.995793	CD4_CD161_Mem_Tcell	~ age + (1|sex) + (1|subjectid) + (1|timepoint) + (1|adjmfc.group) + (1|timepoint:adjmfc.group)
NDUFA13	0.253747	0.0133269	4.75598e-09	0	0.00525635	0.00088318	0.726786	CD4_CD161_Mem_Tcell	~ age + (1|sex) + (1|subjectid) + (1|timepoint) + (1|adjmfc.group) + (1|timepoint:adjmfc.group)
PBX4	1.8943e-10	0	0.306663	0	0	0.00625747	0.687079	CD4_CD161_Mem_Tcell	~ age + (1|sex) + (1|subjectid) + (1|timepoint) + (1|adjmfc.group) + (1|timepoint:adjmfc.group)
LPAR2	0.141104	6.72628e-11	0.274215	0.0673614	0	0.0499003	0.467419	CD4_CD161_Mem_Tcell	~ age + (1|sex) + (1|subjectid) + (1|timepoint) + (1|adjmfc.group) + (1|timepoint:adjmfc.group)
GMIP	0	0	0	0	0	0.0534531	0.946547	CD4_CD161_Mem_Tcell	~ age + (1|sex) + (1|subjectid) + (1|timepoint) + (1|adjmfc.group) + (1|timepoint:adjmfc.group)
ATP13A1	0.0220866	0	2.51902e-10	0	0	0.0333146	0.944599	CD4_CD161_Mem_Tcell	~ age + (1|sex) + (1|subjectid) + (1|timepoint) + (1|adjmfc.group) + (1|timepoint:adjmfc.group)
ZNF101	0	0	0.268467	1.44493e-10	0	0.0143349	0.717198	CD4_CD161_Mem_Tcell	~ age + (1|sex) + (1|subjectid) + (1|timepoint) + (1|adjmfc.group) + (1|timepoint:adjmfc.group)
ZNF506	0	2.6893e-10	1.25268e-09	0.0884582	0	0.0187611	0.892781	CD4_CD161_Mem_Tcell	~ age + (1|sex) + (1|subjectid) + (1|timepoint) + (1|adjmfc.group) + (1|timepoint:adjmfc.group)
ZNF682	0	0	0.107988	0	0.0981083	0.039429	0.754475	CD4_CD161_Mem_Tcell	~ age + (1|sex) + (1|subjectid) + (1|timepoint) + (1|adjmfc.group) + (1|timepoint:adjmfc.group)
ZNF90	0	0	0	0	0	0.00252193	0.997478	CD4_CD161_Mem_Tcell	~ age + (1|sex) + (1|subjectid) + (1|timepoint) + (1|adjmfc.group) + (1|timepoint:adjmfc.group)
ZNF626	0.119934	0.00938901	0.223703	0	0	0.00966411	0.637311	CD4_CD161_Mem_Tcell	~ age + (1|sex) + (1|subjectid) + (1|timepoint) + (1|adjmfc.group) + (1|timepoint:adjmfc.group)
ZNF85	0.0557774	0	0.0975421	0.132102	3.33039e-10	0.0246283	0.68995	CD4_CD161_Mem_Tcell	~ age + (1|sex) + (1|subjectid) + (1|timepoint) + (1|adjmfc.group) + (1|timepoint:adjmfc.group)
ZNF430	0.010783	0.00721941	0.168143	0	0.00177899	0.121427	0.690648	CD4_CD161_Mem_Tcell	~ age + (1|sex) + (1|subjectid) + (1|timepoint) + (1|adjmfc.group) + (1|timepoint:adjmfc.group)
ZNF714	0.0831351	0.051287	0	0.0896246	0	0.00413318	0.77182	CD4_CD161_Mem_Tcell	~ age + (1|sex) + (1|subjectid) + (1|timepoint) + (1|adjmfc.group) + (1|timepoint:adjmfc.group)
ZNF431	0	0	0	0.065115	7.05389e-10	0.000113788	0.934771	CD4_CD161_Mem_Tcell	~ age + (1|sex) + (1|subjectid) + (1|timepoint) + (1|adjmfc.group) + (1|timepoint:adjmfc.group)
ZNF708	0	0	0	0	0	0.0109043	0.989096	CD4_CD161_Mem_Tcell	~ age + (1|sex) + (1|subjectid) + (1|timepoint) + (1|adjmfc.group) + (1|timepoint:adjmfc.group)
ZNF738	0	0	0	0	0	0.00064973	0.99935	CD4_CD161_Mem_Tcell	~ age + (1|sex) + (1|subjectid) + (1|timepoint) + (1|adjmfc.group) + (1|timepoint:adjmfc.group)
ZNF493	0	2.10398e-09	0.0874295	0	2.82755e-10	0.012038	0.900533	CD4_CD161_Mem_Tcell	~ age + (1|sex) + (1|subjectid) + (1|timepoint) + (1|adjmfc.group) + (1|timepoint:adjmfc.group)
ZNF429	4.40298e-10	0	0.326125	2.0091e-10	0.00313526	0.0151929	0.655547	CD4_CD161_Mem_Tcell	~ age + (1|sex) + (1|subjectid) + (1|timepoint) + (1|adjmfc.group) + (1|timepoint:adjmfc.group)
ZNF43	0	2.01655e-07	0.119524	0.126523	0	0.00320677	0.750746	CD4_CD161_Mem_Tcell	~ age + (1|sex) + (1|subjectid) + (1|timepoint) + (1|adjmfc.group) + (1|timepoint:adjmfc.group)
ZNF257	0.0543236	0	0.304288	0	0	6.14624e-05	0.641327	CD4_CD161_Mem_Tcell	~ age + (1|sex) + (1|subjectid) + (1|timepoint) + (1|adjmfc.group) + (1|timepoint:adjmfc.group)
ZNF724P	0	0	0.163016	0	0	0.000601268	0.836382	CD4_CD161_Mem_Tcell	~ age + (1|sex) + (1|subjectid) + (1|timepoint) + (1|adjmfc.group) + (1|timepoint:adjmfc.group)
ZNF91	0.0125521	0	0	0	0	0.00547476	0.981973	CD4_CD161_Mem_Tcell	~ age + (1|sex) + (1|subjectid) + (1|timepoint) + (1|adjmfc.group) + (1|timepoint:adjmfc.group)
ZNF675	0	4.85391e-09	0	0	0.0942629	0.0392947	0.866442	CD4_CD161_Mem_Tcell	~ age + (1|sex) + (1|subjectid) + (1|timepoint) + (1|adjmfc.group) + (1|timepoint:adjmfc.group)
ZNF681	0	0	0.225554	0	0	0.00144299	0.773003	CD4_CD161_Mem_Tcell	~ age + (1|sex) + (1|subjectid) + (1|timepoint) + (1|adjmfc.group) + (1|timepoint:adjmfc.group)
RPSAP58	0.271179	0.00331383	0.207859	0.030919	0.0586554	0.00117704	0.426896	CD4_CD161_Mem_Tcell	~ age + (1|sex) + (1|subjectid) + (1|timepoint) + (1|adjmfc.group) + (1|timepoint:adjmfc.group)
ZNF254	0.0152472	8.40439e-11	0.0949507	0.0612774	0	0.0228704	0.805654	CD4_CD161_Mem_Tcell	~ age + (1|sex) + (1|subjectid) + (1|timepoint) + (1|adjmfc.group) + (1|timepoint:adjmfc.group)
LINC00662	0	9.18236e-11	0.263669	0.0203181	0.09699	0.00244496	0.616578	CD4_CD161_Mem_Tcell	~ age + (1|sex) + (1|subjectid) + (1|timepoint) + (1|adjmfc.group) + (1|timepoint:adjmfc.group)
CTC-459F4.3	0	0	0.208402	0	0	0.100442	0.691156	CD4_CD161_Mem_Tcell	~ age + (1|sex) + (1|subjectid) + (1|timepoint) + (1|adjmfc.group) + (1|timepoint:adjmfc.group)
UQCRFS1	0	0	0	0	0.082453	0.00947802	0.908069	CD4_CD161_Mem_Tcell	~ age + (1|sex) + (1|subjectid) + (1|timepoint) + (1|adjmfc.group) + (1|timepoint:adjmfc.group)
POP4	0.1649	4.341e-09	9.27211e-10	0.0375992	0	0.000239909	0.797261	CD4_CD161_Mem_Tcell	~ age + (1|sex) + (1|subjectid) + (1|timepoint) + (1|adjmfc.group) + (1|timepoint:adjmfc.group)
PLEKHF1	9.53577e-11	1.11947e-10	0	0.0377	0	0.0189784	0.943322	CD4_CD161_Mem_Tcell	~ age + (1|sex) + (1|subjectid) + (1|timepoint) + (1|adjmfc.group) + (1|timepoint:adjmfc.group)
C19orf12	0	0	0.162823	0	0.0519047	0.00220847	0.783064	CD4_CD161_Mem_Tcell	~ age + (1|sex) + (1|subjectid) + (1|timepoint) + (1|adjmfc.group) + (1|timepoint:adjmfc.group)
URI1	0	0	0	0	0	0.0037579	0.996242	CD4_CD161_Mem_Tcell	~ age + (1|sex) + (1|subjectid) + (1|timepoint) + (1|adjmfc.group) + (1|timepoint:adjmfc.group)
ZNF507	0	0.0214524	0	0.000842618	0.0258425	0.0193363	0.932526	CD4_CD161_Mem_Tcell	~ age + (1|sex) + (1|subjectid) + (1|timepoint) + (1|adjmfc.group) + (1|timepoint:adjmfc.group)
PDCD5	0	0	0.107223	0	0	0.0233843	0.869393	CD4_CD161_Mem_Tcell	~ age + (1|sex) + (1|subjectid) + (1|timepoint) + (1|adjmfc.group) + (1|timepoint:adjmfc.group)
ANKRD27	0	0	0.0580426	0	0	0.0518099	0.890147	CD4_CD161_Mem_Tcell	~ age + (1|sex) + (1|subjectid) + (1|timepoint) + (1|adjmfc.group) + (1|timepoint:adjmfc.group)
NUDT19	0.0273873	0	2.13019e-08	0	0.0260501	0.000742595	0.94582	CD4_CD161_Mem_Tcell	~ age + (1|sex) + (1|subjectid) + (1|timepoint) + (1|adjmfc.group) + (1|timepoint:adjmfc.group)
CEP89	0	0	0	0	0	0.0109462	0.989054	CD4_CD161_Mem_Tcell	~ age + (1|sex) + (1|subjectid) + (1|timepoint) + (1|adjmfc.group) + (1|timepoint:adjmfc.group)
GPATCH1	1.87586e-09	2.0805e-09	0.233081	0.0288343	0	0.0459145	0.69217	CD4_CD161_Mem_Tcell	~ age + (1|sex) + (1|subjectid) + (1|timepoint) + (1|adjmfc.group) + (1|timepoint:adjmfc.group)
CEBPG	0	0	0.226113	1.20445e-10	0	4.23379e-05	0.773844	CD4_CD161_Mem_Tcell	~ age + (1|sex) + (1|subjectid) + (1|timepoint) + (1|adjmfc.group) + (1|timepoint:adjmfc.group)
PEPD	0.0800035	0	0	0.127731	0	0.0160289	0.776237	CD4_CD161_Mem_Tcell	~ age + (1|sex) + (1|subjectid) + (1|timepoint) + (1|adjmfc.group) + (1|timepoint:adjmfc.group)
LSM14A	0	0	0.0674616	0	0	0.00504881	0.92749	CD4_CD161_Mem_Tcell	~ age + (1|sex) + (1|subjectid) + (1|timepoint) + (1|adjmfc.group) + (1|timepoint:adjmfc.group)
KIAA0355	0	0	0	0.0130546	0.00945163	0.00738302	0.970111	CD4_CD161_Mem_Tcell	~ age + (1|sex) + (1|subjectid) + (1|timepoint) + (1|adjmfc.group) + (1|timepoint:adjmfc.group)
GPI	0	0	0	0	0	0.0316948	0.968305	CD4_CD161_Mem_Tcell	~ age + (1|sex) + (1|subjectid) + (1|timepoint) + (1|adjmfc.group) + (1|timepoint:adjmfc.group)
PDCD2L	0	2.44454e-10	0	0.0286386	0.0798889	0.0143117	0.877161	CD4_CD161_Mem_Tcell	~ age + (1|sex) + (1|subjectid) + (1|timepoint) + (1|adjmfc.group) + (1|timepoint:adjmfc.group)
UBA2	0.0652181	2.57464e-07	0	1.8858e-10	0	0.0960287	0.838753	CD4_CD161_Mem_Tcell	~ age + (1|sex) + (1|subjectid) + (1|timepoint) + (1|adjmfc.group) + (1|timepoint:adjmfc.group)
ZNF302	0	0.00380498	0.174399	0	0.00504151	1.69777e-05	0.816738	CD4_CD161_Mem_Tcell	~ age + (1|sex) + (1|subjectid) + (1|timepoint) + (1|adjmfc.group) + (1|timepoint:adjmfc.group)
ZNF181	1.48182e-09	0	0.330028	0.0053498	5.32739e-10	0.00235234	0.66227	CD4_CD161_Mem_Tcell	~ age + (1|sex) + (1|subjectid) + (1|timepoint) + (1|adjmfc.group) + (1|timepoint:adjmfc.group)
CTC-523E23.11	0.104835	2.10174e-10	0.161906	0	0	0.075043	0.658216	CD4_CD161_Mem_Tcell	~ age + (1|sex) + (1|subjectid) + (1|timepoint) + (1|adjmfc.group) + (1|timepoint:adjmfc.group)
GRAMD1A	0	0	0.371184	0.0355762	9.54608e-11	0.0397395	0.553501	CD4_CD161_Mem_Tcell	~ age + (1|sex) + (1|subjectid) + (1|timepoint) + (1|adjmfc.group) + (1|timepoint:adjmfc.group)
FXYD1	0	0	0	0	0.00512693	0.0237672	0.971106	CD4_CD161_Mem_Tcell	~ age + (1|sex) + (1|subjectid) + (1|timepoint) + (1|adjmfc.group) + (1|timepoint:adjmfc.group)
FXYD7	0.116628	0.0452695	2.71961e-10	0	0.0345054	0.00875119	0.794846	CD4_CD161_Mem_Tcell	~ age + (1|sex) + (1|subjectid) + (1|timepoint) + (1|adjmfc.group) + (1|timepoint:adjmfc.group)
FXYD5	0.121245	0.0500118	0	0.0913125	0	0.00360984	0.733821	CD4_CD161_Mem_Tcell	~ age + (1|sex) + (1|subjectid) + (1|timepoint) + (1|adjmfc.group) + (1|timepoint:adjmfc.group)
LSR	0	4.40645e-10	0	0.103978	0.0161759	0.000727216	0.879119	CD4_CD161_Mem_Tcell	~ age + (1|sex) + (1|subjectid) + (1|timepoint) + (1|adjmfc.group) + (1|timepoint:adjmfc.group)
USF2	0.0381713	0	0	0	0	0.00116761	0.960661	CD4_CD161_Mem_Tcell	~ age + (1|sex) + (1|subjectid) + (1|timepoint) + (1|adjmfc.group) + (1|timepoint:adjmfc.group)
AD000090.2	0.0546282	0	0.134019	0	0	0.0749775	0.736375	CD4_CD161_Mem_Tcell	~ age + (1|sex) + (1|subjectid) + (1|timepoint) + (1|adjmfc.group) + (1|timepoint:adjmfc.group)
TMEM147	0	0.0182443	0	0	0.0431629	0.00524617	0.933347	CD4_CD161_Mem_Tcell	~ age + (1|sex) + (1|subjectid) + (1|timepoint) + (1|adjmfc.group) + (1|timepoint:adjmfc.group)
HAUS5	0.0323334	0	0	9.39093e-11	0	0.0400731	0.927593	CD4_CD161_Mem_Tcell	~ age + (1|sex) + (1|subjectid) + (1|timepoint) + (1|adjmfc.group) + (1|timepoint:adjmfc.group)
RBM42	0	0.0087414	0.391629	0	1.57178e-10	1.88492e-05	0.599611	CD4_CD161_Mem_Tcell	~ age + (1|sex) + (1|subjectid) + (1|timepoint) + (1|adjmfc.group) + (1|timepoint:adjmfc.group)
ETV2	0	0	0.232152	0.137944	0	0.0569527	0.572951	CD4_CD161_Mem_Tcell	~ age + (1|sex) + (1|subjectid) + (1|timepoint) + (1|adjmfc.group) + (1|timepoint:adjmfc.group)
COX6B1	0.395236	0	0.182077	0	0	0.00422672	0.41846	CD4_CD161_Mem_Tcell	~ age + (1|sex) + (1|subjectid) + (1|timepoint) + (1|adjmfc.group) + (1|timepoint:adjmfc.group)
KMT2B	0	0	0	0.0513342	0.0510413	0.000983143	0.896641	CD4_CD161_Mem_Tcell	~ age + (1|sex) + (1|subjectid) + (1|timepoint) + (1|adjmfc.group) + (1|timepoint:adjmfc.group)
U2AF1L4	0.0502657	0	0.164896	1.19117e-10	0.0101705	0.0868578	0.68781	CD4_CD161_Mem_Tcell	~ age + (1|sex) + (1|subjectid) + (1|timepoint) + (1|adjmfc.group) + (1|timepoint:adjmfc.group)
PSENEN	0.0237023	0	0	0	0.0314158	0.0364108	0.908471	CD4_CD161_Mem_Tcell	~ age + (1|sex) + (1|subjectid) + (1|timepoint) + (1|adjmfc.group) + (1|timepoint:adjmfc.group)
C19orf55	0.0451474	0.0700909	1.42719e-10	0.0488044	0	0.00153973	0.834418	CD4_CD161_Mem_Tcell	~ age + (1|sex) + (1|subjectid) + (1|timepoint) + (1|adjmfc.group) + (1|timepoint:adjmfc.group)
NFKBID	0.0194774	0	0	0	0	0.00638253	0.97414	CD4_CD161_Mem_Tcell	~ age + (1|sex) + (1|subjectid) + (1|timepoint) + (1|adjmfc.group) + (1|timepoint:adjmfc.group)
HCST	0.39773	4.3931e-10	0.175102	0	0	0.000833762	0.426335	CD4_CD161_Mem_Tcell	~ age + (1|sex) + (1|subjectid) + (1|timepoint) + (1|adjmfc.group) + (1|timepoint:adjmfc.group)
TYROBP	0.452124	0	0	0	0	0.0280803	0.519796	CD4_CD161_Mem_Tcell	~ age + (1|sex) + (1|subjectid) + (1|timepoint) + (1|adjmfc.group) + (1|timepoint:adjmfc.group)
LRFN3	1.06219e-10	7.23984e-11	0.296618	0.0335617	0.0110845	0.0336285	0.625107	CD4_CD161_Mem_Tcell	~ age + (1|sex) + (1|subjectid) + (1|timepoint) + (1|adjmfc.group) + (1|timepoint:adjmfc.group)
SDHAF1	1.7736e-09	0.105974	0.148045	0.0287794	0	0.0196563	0.697545	CD4_CD161_Mem_Tcell	~ age + (1|sex) + (1|subjectid) + (1|timepoint) + (1|adjmfc.group) + (1|timepoint:adjmfc.group)
ALKBH6	0	0.057637	0.104882	0	0	0.0284674	0.809014	CD4_CD161_Mem_Tcell	~ age + (1|sex) + (1|subjectid) + (1|timepoint) + (1|adjmfc.group) + (1|timepoint:adjmfc.group)
POLR2I	2.64062e-10	8.60243e-11	0.237313	0.0903959	0.00696893	0.0210915	0.644231	CD4_CD161_Mem_Tcell	~ age + (1|sex) + (1|subjectid) + (1|timepoint) + (1|adjmfc.group) + (1|timepoint:adjmfc.group)
TBCB	0	1.04331e-08	0.016861	0	2.84981e-10	0.00229457	0.980844	CD4_CD161_Mem_Tcell	~ age + (1|sex) + (1|subjectid) + (1|timepoint) + (1|adjmfc.group) + (1|timepoint:adjmfc.group)
CAPNS1	0	0	0.0981905	0	0.056487	0.0127453	0.832577	CD4_CD161_Mem_Tcell	~ age + (1|sex) + (1|subjectid) + (1|timepoint) + (1|adjmfc.group) + (1|timepoint:adjmfc.group)
ZNF146	0.0623141	0	0	0	0	0.0085151	0.929171	CD4_CD161_Mem_Tcell	~ age + (1|sex) + (1|subjectid) + (1|timepoint) + (1|adjmfc.group) + (1|timepoint:adjmfc.group)
ZFP14	0	0	0.206845	0	0	0.0317668	0.761388	CD4_CD161_Mem_Tcell	~ age + (1|sex) + (1|subjectid) + (1|timepoint) + (1|adjmfc.group) + (1|timepoint:adjmfc.group)
ZFP82	0	0	0.134077	7.90285e-10	0.193917	4.39862e-05	0.671961	CD4_CD161_Mem_Tcell	~ age + (1|sex) + (1|subjectid) + (1|timepoint) + (1|adjmfc.group) + (1|timepoint:adjmfc.group)
ZNF566	0.0172215	0	4.58503e-09	0	3.37318e-10	0.00322551	0.979553	CD4_CD161_Mem_Tcell	~ age + (1|sex) + (1|subjectid) + (1|timepoint) + (1|adjmfc.group) + (1|timepoint:adjmfc.group)
ZNF260	0.0849654	0	0.313641	0	0.034327	0.00378818	0.563279	CD4_CD161_Mem_Tcell	~ age + (1|sex) + (1|subjectid) + (1|timepoint) + (1|adjmfc.group) + (1|timepoint:adjmfc.group)
ZNF529	0	0	0	0	0	0.0131912	0.986809	CD4_CD161_Mem_Tcell	~ age + (1|sex) + (1|subjectid) + (1|timepoint) + (1|adjmfc.group) + (1|timepoint:adjmfc.group)
ZNF567	0	0.00599559	0	0.0112067	0	0.00803235	0.974765	CD4_CD161_Mem_Tcell	~ age + (1|sex) + (1|subjectid) + (1|timepoint) + (1|adjmfc.group) + (1|timepoint:adjmfc.group)
ZNF790	0	2.41604e-09	0	0.0129031	1.62643e-07	2.04227e-05	0.987076	CD4_CD161_Mem_Tcell	~ age + (1|sex) + (1|subjectid) + (1|timepoint) + (1|adjmfc.group) + (1|timepoint:adjmfc.group)
ZNF345	0	5.93663e-09	1.5391e-10	0.0379751	0	0.00180624	0.960219	CD4_CD161_Mem_Tcell	~ age + (1|sex) + (1|subjectid) + (1|timepoint) + (1|adjmfc.group) + (1|timepoint:adjmfc.group)
ZNF829	0	0	0	0	0	0.0137132	0.986287	CD4_CD161_Mem_Tcell	~ age + (1|sex) + (1|subjectid) + (1|timepoint) + (1|adjmfc.group) + (1|timepoint:adjmfc.group)
ZNF568	0	0	0.0850432	0	0	8.6539e-08	0.914957	CD4_CD161_Mem_Tcell	~ age + (1|sex) + (1|subjectid) + (1|timepoint) + (1|adjmfc.group) + (1|timepoint:adjmfc.group)
ZNF420	0	0	0.201353	0	0.110415	0.0333748	0.654857	CD4_CD161_Mem_Tcell	~ age + (1|sex) + (1|subjectid) + (1|timepoint) + (1|adjmfc.group) + (1|timepoint:adjmfc.group)
ZNF585B	0.122865	0.00129305	0	0.0123277	0	0.0285216	0.834992	CD4_CD161_Mem_Tcell	~ age + (1|sex) + (1|subjectid) + (1|timepoint) + (1|adjmfc.group) + (1|timepoint:adjmfc.group)
HKR1	0.0632158	0	0.0193285	0.0952496	8.12055e-11	0.0425447	0.779661	CD4_CD161_Mem_Tcell	~ age + (1|sex) + (1|subjectid) + (1|timepoint) + (1|adjmfc.group) + (1|timepoint:adjmfc.group)
ZNF569	0	0	0	0	0	0.0260263	0.973974	CD4_CD161_Mem_Tcell	~ age + (1|sex) + (1|subjectid) + (1|timepoint) + (1|adjmfc.group) + (1|timepoint:adjmfc.group)
ZNF793	0	0	0	0	0	0.000495821	0.999504	CD4_CD161_Mem_Tcell	~ age + (1|sex) + (1|subjectid) + (1|timepoint) + (1|adjmfc.group) + (1|timepoint:adjmfc.group)
ZNF781	0	0.00626975	0.0665387	0	0	0.000792041	0.926399	CD4_CD161_Mem_Tcell	~ age + (1|sex) + (1|subjectid) + (1|timepoint) + (1|adjmfc.group) + (1|timepoint:adjmfc.group)
ZNF573	0	0.00451913	0	0.0552166	0	0.00238795	0.937876	CD4_CD161_Mem_Tcell	~ age + (1|sex) + (1|subjectid) + (1|timepoint) + (1|adjmfc.group) + (1|timepoint:adjmfc.group)
SPINT2	0	0	0.21125	0	0	0.109798	0.678953	CD4_CD161_Mem_Tcell	~ age + (1|sex) + (1|subjectid) + (1|timepoint) + (1|adjmfc.group) + (1|timepoint:adjmfc.group)
YIF1B	0	0	0	0	0	0.00300686	0.996993	CD4_CD161_Mem_Tcell	~ age + (1|sex) + (1|subjectid) + (1|timepoint) + (1|adjmfc.group) + (1|timepoint:adjmfc.group)
KCNK6	0.0223862	9.10895e-10	1.24112e-10	0.00636687	0.0529255	0.00337924	0.914942	CD4_CD161_Mem_Tcell	~ age + (1|sex) + (1|subjectid) + (1|timepoint) + (1|adjmfc.group) + (1|timepoint:adjmfc.group)
PSMD8	4.78567e-10	0	0.394224	0.017888	0.0130579	0.00992922	0.564901	CD4_CD161_Mem_Tcell	~ age + (1|sex) + (1|subjectid) + (1|timepoint) + (1|adjmfc.group) + (1|timepoint:adjmfc.group)
FAM98C	9.56445e-11	0	0.141162	0	0	0.0209819	0.837856	CD4_CD161_Mem_Tcell	~ age + (1|sex) + (1|subjectid) + (1|timepoint) + (1|adjmfc.group) + (1|timepoint:adjmfc.group)
RYR1	0.142019	0	0.302537	0.00264188	0	0.0717703	0.481032	CD4_CD161_Mem_Tcell	~ age + (1|sex) + (1|subjectid) + (1|timepoint) + (1|adjmfc.group) + (1|timepoint:adjmfc.group)
MAP4K1	0	0	0.275684	0.076122	0	0.00580666	0.642387	CD4_CD161_Mem_Tcell	~ age + (1|sex) + (1|subjectid) + (1|timepoint) + (1|adjmfc.group) + (1|timepoint:adjmfc.group)
EIF3K	0	0	0	0	0	0.0200371	0.979963	CD4_CD161_Mem_Tcell	~ age + (1|sex) + (1|subjectid) + (1|timepoint) + (1|adjmfc.group) + (1|timepoint:adjmfc.group)
ACTN4	0	0	0.0515668	0	0	0.000558836	0.947874	CD4_CD161_Mem_Tcell	~ age + (1|sex) + (1|subjectid) + (1|timepoint) + (1|adjmfc.group) + (1|timepoint:adjmfc.group)
CAPN12	0	0.091138	0.207522	0	0.000399097	0.0420593	0.658881	CD4_CD161_Mem_Tcell	~ age + (1|sex) + (1|subjectid) + (1|timepoint) + (1|adjmfc.group) + (1|timepoint:adjmfc.group)
ECH1	0	0	0	0	0	0.00123185	0.998768	CD4_CD161_Mem_Tcell	~ age + (1|sex) + (1|subjectid) + (1|timepoint) + (1|adjmfc.group) + (1|timepoint:adjmfc.group)
HNRNPL	0	0	0	0	0	0.107509	0.892491	CD4_CD161_Mem_Tcell	~ age + (1|sex) + (1|subjectid) + (1|timepoint) + (1|adjmfc.group) + (1|timepoint:adjmfc.group)
RINL	0	0	0	0.00636766	0.0593391	0.0296109	0.904682	CD4_CD161_Mem_Tcell	~ age + (1|sex) + (1|subjectid) + (1|timepoint) + (1|adjmfc.group) + (1|timepoint:adjmfc.group)
SIRT2	0	0	0.019545	0.0527892	0	0.0233095	0.904356	CD4_CD161_Mem_Tcell	~ age + (1|sex) + (1|subjectid) + (1|timepoint) + (1|adjmfc.group) + (1|timepoint:adjmfc.group)
NFKBIB	0	0	0	0	0	0.000139804	0.99986	CD4_CD161_Mem_Tcell	~ age + (1|sex) + (1|subjectid) + (1|timepoint) + (1|adjmfc.group) + (1|timepoint:adjmfc.group)
MRPS12	0.0137952	0	0	0	0	0.00542462	0.98078	CD4_CD161_Mem_Tcell	~ age + (1|sex) + (1|subjectid) + (1|timepoint) + (1|adjmfc.group) + (1|timepoint:adjmfc.group)
GMFG	0.285892	0	0	0.0341481	0	0.00174257	0.678218	CD4_CD161_Mem_Tcell	~ age + (1|sex) + (1|subjectid) + (1|timepoint) + (1|adjmfc.group) + (1|timepoint:adjmfc.group)
SAMD4B	0.00172767	0	0	0	0	0.0170558	0.981217	CD4_CD161_Mem_Tcell	~ age + (1|sex) + (1|subjectid) + (1|timepoint) + (1|adjmfc.group) + (1|timepoint:adjmfc.group)
PAF1	0	0	0	0	0	0.00776375	0.992236	CD4_CD161_Mem_Tcell	~ age + (1|sex) + (1|subjectid) + (1|timepoint) + (1|adjmfc.group) + (1|timepoint:adjmfc.group)
MED29	0.0994122	0.00407489	0.176575	0.0484338	0	2.87847e-05	0.671476	CD4_CD161_Mem_Tcell	~ age + (1|sex) + (1|subjectid) + (1|timepoint) + (1|adjmfc.group) + (1|timepoint:adjmfc.group)
ZFP36	0.337616	0	0	0	0.0828203	0.0106334	0.568931	CD4_CD161_Mem_Tcell	~ age + (1|sex) + (1|subjectid) + (1|timepoint) + (1|adjmfc.group) + (1|timepoint:adjmfc.group)
RPS16	0.0496819	0	0.419436	0.0734689	4.86658e-10	0.0128908	0.444522	CD4_CD161_Mem_Tcell	~ age + (1|sex) + (1|subjectid) + (1|timepoint) + (1|adjmfc.group) + (1|timepoint:adjmfc.group)
SUPT5H	0	0	0	0	0	0.0208101	0.97919	CD4_CD161_Mem_Tcell	~ age + (1|sex) + (1|subjectid) + (1|timepoint) + (1|adjmfc.group) + (1|timepoint:adjmfc.group)
TIMM50	0	2.68029e-10	0.130973	0	0	0.00170357	0.867323	CD4_CD161_Mem_Tcell	~ age + (1|sex) + (1|subjectid) + (1|timepoint) + (1|adjmfc.group) + (1|timepoint:adjmfc.group)
EID2B	0.0310769	4.83392e-10	3.69458e-10	0	0	0.00398602	0.964937	CD4_CD161_Mem_Tcell	~ age + (1|sex) + (1|subjectid) + (1|timepoint) + (1|adjmfc.group) + (1|timepoint:adjmfc.group)
EID2	0	0	6.23867e-09	0	0.00683182	0.00685985	0.986308	CD4_CD161_Mem_Tcell	~ age + (1|sex) + (1|subjectid) + (1|timepoint) + (1|adjmfc.group) + (1|timepoint:adjmfc.group)
DYRK1B	1.57175e-10	4.82922e-10	0	0.137461	0	0.0272148	0.835324	CD4_CD161_Mem_Tcell	~ age + (1|sex) + (1|subjectid) + (1|timepoint) + (1|adjmfc.group) + (1|timepoint:adjmfc.group)
FBL	0.0132882	0.0490839	0	0	0	0.144343	0.793285	CD4_CD161_Mem_Tcell	~ age + (1|sex) + (1|subjectid) + (1|timepoint) + (1|adjmfc.group) + (1|timepoint:adjmfc.group)
PSMC4	0	0	0.0409679	0	0	0.0538708	0.905161	CD4_CD161_Mem_Tcell	~ age + (1|sex) + (1|subjectid) + (1|timepoint) + (1|adjmfc.group) + (1|timepoint:adjmfc.group)
ZNF546	0.098049	0	0.243673	0.0199189	0	0.0631974	0.575162	CD4_CD161_Mem_Tcell	~ age + (1|sex) + (1|subjectid) + (1|timepoint) + (1|adjmfc.group) + (1|timepoint:adjmfc.group)
ZNF780B	0.0700851	0	0.00882258	0	0	0.00417294	0.916919	CD4_CD161_Mem_Tcell	~ age + (1|sex) + (1|subjectid) + (1|timepoint) + (1|adjmfc.group) + (1|timepoint:adjmfc.group)
ZNF780A	0	0	0	0	0	0.0257717	0.974228	CD4_CD161_Mem_Tcell	~ age + (1|sex) + (1|subjectid) + (1|timepoint) + (1|adjmfc.group) + (1|timepoint:adjmfc.group)
AKT2	0.0406027	0.0148487	0.0736612	0.0730511	0	0.034652	0.763184	CD4_CD161_Mem_Tcell	~ age + (1|sex) + (1|subjectid) + (1|timepoint) + (1|adjmfc.group) + (1|timepoint:adjmfc.group)
PLD3	2.13065e-09	0	0.550977	1.54693e-09	0	0.00933927	0.439684	CD4_CD161_Mem_Tcell	~ age + (1|sex) + (1|subjectid) + (1|timepoint) + (1|adjmfc.group) + (1|timepoint:adjmfc.group)
SERTAD1	0.269767	0.0197245	2.2127e-10	0	1.04184e-10	0.0190602	0.691448	CD4_CD161_Mem_Tcell	~ age + (1|sex) + (1|subjectid) + (1|timepoint) + (1|adjmfc.group) + (1|timepoint:adjmfc.group)
SERTAD3	0	0	0	0	0	0.0593854	0.940615	CD4_CD161_Mem_Tcell	~ age + (1|sex) + (1|subjectid) + (1|timepoint) + (1|adjmfc.group) + (1|timepoint:adjmfc.group)
BLVRB	0.0529054	1.58069e-09	0	0.0438896	0	0.00901944	0.894186	CD4_CD161_Mem_Tcell	~ age + (1|sex) + (1|subjectid) + (1|timepoint) + (1|adjmfc.group) + (1|timepoint:adjmfc.group)
SHKBP1	0.114456	0	0	0	0	0.0161364	0.869407	CD4_CD161_Mem_Tcell	~ age + (1|sex) + (1|subjectid) + (1|timepoint) + (1|adjmfc.group) + (1|timepoint:adjmfc.group)
LTBP4	0	0.0804627	0	0.0191774	0.0751715	0.00568332	0.819505	CD4_CD161_Mem_Tcell	~ age + (1|sex) + (1|subjectid) + (1|timepoint) + (1|adjmfc.group) + (1|timepoint:adjmfc.group)
ADCK4	0	0.10749	0	0.0465048	0	0.00973068	0.836274	CD4_CD161_Mem_Tcell	~ age + (1|sex) + (1|subjectid) + (1|timepoint) + (1|adjmfc.group) + (1|timepoint:adjmfc.group)
C19orf54	0	0	0.0698623	0	0	0.0063011	0.923837	CD4_CD161_Mem_Tcell	~ age + (1|sex) + (1|subjectid) + (1|timepoint) + (1|adjmfc.group) + (1|timepoint:adjmfc.group)
SNRPA	0.0550544	0	0.0823608	0.0314379	0.0462907	0.0020038	0.782852	CD4_CD161_Mem_Tcell	~ age + (1|sex) + (1|subjectid) + (1|timepoint) + (1|adjmfc.group) + (1|timepoint:adjmfc.group)
RAB4B	0.0789908	1.98034e-07	0	2.49528e-07	0.0506556	0.00284925	0.867504	CD4_CD161_Mem_Tcell	~ age + (1|sex) + (1|subjectid) + (1|timepoint) + (1|adjmfc.group) + (1|timepoint:adjmfc.group)
EGLN2	0.267161	0.0675049	0.0164434	0	0.0982406	0.00894517	0.541705	CD4_CD161_Mem_Tcell	~ age + (1|sex) + (1|subjectid) + (1|timepoint) + (1|adjmfc.group) + (1|timepoint:adjmfc.group)
HNRNPUL1	0.0216205	0	0	9.91501e-11	0	0.0013132	0.977066	CD4_CD161_Mem_Tcell	~ age + (1|sex) + (1|subjectid) + (1|timepoint) + (1|adjmfc.group) + (1|timepoint:adjmfc.group)
TGFB1	0.330571	9.85788e-10	0.180389	0	1.25473e-09	0.000273874	0.488766	CD4_CD161_Mem_Tcell	~ age + (1|sex) + (1|subjectid) + (1|timepoint) + (1|adjmfc.group) + (1|timepoint:adjmfc.group)
CCDC97	0	0	0	0	0	0.0484333	0.951567	CD4_CD161_Mem_Tcell	~ age + (1|sex) + (1|subjectid) + (1|timepoint) + (1|adjmfc.group) + (1|timepoint:adjmfc.group)
TMEM91	0	0.0340744	0	0	0	0.00504912	0.960876	CD4_CD161_Mem_Tcell	~ age + (1|sex) + (1|subjectid) + (1|timepoint) + (1|adjmfc.group) + (1|timepoint:adjmfc.group)
B9D2	0	0	0	0	0	0.0465187	0.953481	CD4_CD161_Mem_Tcell	~ age + (1|sex) + (1|subjectid) + (1|timepoint) + (1|adjmfc.group) + (1|timepoint:adjmfc.group)
EXOSC5	5.92233e-10	0.01236	0.191373	5.36073e-08	1.15468e-07	0.0941341	0.702133	CD4_CD161_Mem_Tcell	~ age + (1|sex) + (1|subjectid) + (1|timepoint) + (1|adjmfc.group) + (1|timepoint:adjmfc.group)
ATP5SL	0	0	0.077565	0	0	0.000364818	0.92207	CD4_CD161_Mem_Tcell	~ age + (1|sex) + (1|subjectid) + (1|timepoint) + (1|adjmfc.group) + (1|timepoint:adjmfc.group)
AC006129.4	0.241974	0	0.195764	0	0	0.00777977	0.554482	CD4_CD161_Mem_Tcell	~ age + (1|sex) + (1|subjectid) + (1|timepoint) + (1|adjmfc.group) + (1|timepoint:adjmfc.group)
AC006129.2	0	0	0	0	0	0.235573	0.764427	CD4_CD161_Mem_Tcell	~ age + (1|sex) + (1|subjectid) + (1|timepoint) + (1|adjmfc.group) + (1|timepoint:adjmfc.group)
CEACAM21	0.00182701	0	0.15983	0	0	0.0163789	0.821964	CD4_CD161_Mem_Tcell	~ age + (1|sex) + (1|subjectid) + (1|timepoint) + (1|adjmfc.group) + (1|timepoint:adjmfc.group)
RPS19	0.510469	0	0.201835	0.0156931	0	0.000734312	0.271269	CD4_CD161_Mem_Tcell	~ age + (1|sex) + (1|subjectid) + (1|timepoint) + (1|adjmfc.group) + (1|timepoint:adjmfc.group)
CD79A	0.155877	0	0	0.0223096	0.0580067	0.00780461	0.756002	CD4_CD161_Mem_Tcell	~ age + (1|sex) + (1|subjectid) + (1|timepoint) + (1|adjmfc.group) + (1|timepoint:adjmfc.group)
ARHGEF1	0	0	0.0280679	0.0625451	0	0.201315	0.708072	CD4_CD161_Mem_Tcell	~ age + (1|sex) + (1|subjectid) + (1|timepoint) + (1|adjmfc.group) + (1|timepoint:adjmfc.group)
RABAC1	0.0125171	0	6.82867e-09	0	0.000237157	1.63257e-05	0.987229	CD4_CD161_Mem_Tcell	~ age + (1|sex) + (1|subjectid) + (1|timepoint) + (1|adjmfc.group) + (1|timepoint:adjmfc.group)
POU2F2	4.62072e-10	0	0.65926	0	0.00146518	0.00057656	0.338698	CD4_CD161_Mem_Tcell	~ age + (1|sex) + (1|subjectid) + (1|timepoint) + (1|adjmfc.group) + (1|timepoint:adjmfc.group)
DEDD2	0	0	0	0	0	0.0615213	0.938479	CD4_CD161_Mem_Tcell	~ age + (1|sex) + (1|subjectid) + (1|timepoint) + (1|adjmfc.group) + (1|timepoint:adjmfc.group)
GSK3A	0	0	0.0572863	0	9.8115e-11	0.0154605	0.927253	CD4_CD161_Mem_Tcell	~ age + (1|sex) + (1|subjectid) + (1|timepoint) + (1|adjmfc.group) + (1|timepoint:adjmfc.group)
ERF	0	5.82108e-10	0.266737	0.0595726	0.0407165	0.00440177	0.628572	CD4_CD161_Mem_Tcell	~ age + (1|sex) + (1|subjectid) + (1|timepoint) + (1|adjmfc.group) + (1|timepoint:adjmfc.group)
CIC	0	1.3159e-08	0	0	0.0846189	0.000482662	0.914898	CD4_CD161_Mem_Tcell	~ age + (1|sex) + (1|subjectid) + (1|timepoint) + (1|adjmfc.group) + (1|timepoint:adjmfc.group)
PAFAH1B3	0.0136558	1.02429e-08	7.15616e-09	0	7.0179e-09	0.00210803	0.984236	CD4_CD161_Mem_Tcell	~ age + (1|sex) + (1|subjectid) + (1|timepoint) + (1|adjmfc.group) + (1|timepoint:adjmfc.group)
MEGF8	0.0717918	0.00735311	0.198363	0.0331762	0	0.002486	0.68683	CD4_CD161_Mem_Tcell	~ age + (1|sex) + (1|subjectid) + (1|timepoint) + (1|adjmfc.group) + (1|timepoint:adjmfc.group)
LIPE-AS1	1.93408e-09	1.04269e-10	0	0	0.164967	0.00608268	0.82895	CD4_CD161_Mem_Tcell	~ age + (1|sex) + (1|subjectid) + (1|timepoint) + (1|adjmfc.group) + (1|timepoint:adjmfc.group)
LIPE	0	0	0	0	0	0.0184362	0.981564	CD4_CD161_Mem_Tcell	~ age + (1|sex) + (1|subjectid) + (1|timepoint) + (1|adjmfc.group) + (1|timepoint:adjmfc.group)
PHLDB3	0	0	0	0	0	0.00798052	0.992019	CD4_CD161_Mem_Tcell	~ age + (1|sex) + (1|subjectid) + (1|timepoint) + (1|adjmfc.group) + (1|timepoint:adjmfc.group)
ETHE1	3.85505e-10	0	0.114977	0	3.02492e-10	0.00120348	0.883819	CD4_CD161_Mem_Tcell	~ age + (1|sex) + (1|subjectid) + (1|timepoint) + (1|adjmfc.group) + (1|timepoint:adjmfc.group)
XRCC1	0	0	0.195113	0	0	0.0462283	0.758658	CD4_CD161_Mem_Tcell	~ age + (1|sex) + (1|subjectid) + (1|timepoint) + (1|adjmfc.group) + (1|timepoint:adjmfc.group)
PINLYP	0.0542097	0	0.28866	0.000454802	0	0.0116174	0.645058	CD4_CD161_Mem_Tcell	~ age + (1|sex) + (1|subjectid) + (1|timepoint) + (1|adjmfc.group) + (1|timepoint:adjmfc.group)
ZNF576	0	3.89681e-10	0.102677	0	7.11936e-10	0.000309961	0.897013	CD4_CD161_Mem_Tcell	~ age + (1|sex) + (1|subjectid) + (1|timepoint) + (1|adjmfc.group) + (1|timepoint:adjmfc.group)
ZNF428	0	0.0116615	0.0360696	0	0	0.0613442	0.890925	CD4_CD161_Mem_Tcell	~ age + (1|sex) + (1|subjectid) + (1|timepoint) + (1|adjmfc.group) + (1|timepoint:adjmfc.group)
PLAUR	0	0	0.42498	0	0	0.00671256	0.568308	CD4_CD161_Mem_Tcell	~ age + (1|sex) + (1|subjectid) + (1|timepoint) + (1|adjmfc.group) + (1|timepoint:adjmfc.group)
SMG9	0	5.08658e-10	0.179126	2.80871e-08	0.00476681	0.0019497	0.814158	CD4_CD161_Mem_Tcell	~ age + (1|sex) + (1|subjectid) + (1|timepoint) + (1|adjmfc.group) + (1|timepoint:adjmfc.group)
KCNN4	0	0	0.075067	1.45538e-10	0	0.133799	0.791134	CD4_CD161_Mem_Tcell	~ age + (1|sex) + (1|subjectid) + (1|timepoint) + (1|adjmfc.group) + (1|timepoint:adjmfc.group)
ZNF222	0.0955964	0	0	0	5.67351e-10	0.0217073	0.882696	CD4_CD161_Mem_Tcell	~ age + (1|sex) + (1|subjectid) + (1|timepoint) + (1|adjmfc.group) + (1|timepoint:adjmfc.group)
ZNF224	0.0651053	2.20884e-09	5.35147e-09	0	1.12869e-08	0.00705435	0.92784	CD4_CD161_Mem_Tcell	~ age + (1|sex) + (1|subjectid) + (1|timepoint) + (1|adjmfc.group) + (1|timepoint:adjmfc.group)
ZNF226	0	0	0	0	0	0.0732443	0.926756	CD4_CD161_Mem_Tcell	~ age + (1|sex) + (1|subjectid) + (1|timepoint) + (1|adjmfc.group) + (1|timepoint:adjmfc.group)
ZNF227	0	0	0	0	0	0.0323882	0.967612	CD4_CD161_Mem_Tcell	~ age + (1|sex) + (1|subjectid) + (1|timepoint) + (1|adjmfc.group) + (1|timepoint:adjmfc.group)
BCL3	0.0766534	0	0	0.162504	0	0.0369716	0.723871	CD4_CD161_Mem_Tcell	~ age + (1|sex) + (1|subjectid) + (1|timepoint) + (1|adjmfc.group) + (1|timepoint:adjmfc.group)
TOMM40	0	0.0595747	0.266561	0	0	0.0047268	0.669138	CD4_CD161_Mem_Tcell	~ age + (1|sex) + (1|subjectid) + (1|timepoint) + (1|adjmfc.group) + (1|timepoint:adjmfc.group)
CLPTM1	0	0	0.164156	0	0	0.000538687	0.835305	CD4_CD161_Mem_Tcell	~ age + (1|sex) + (1|subjectid) + (1|timepoint) + (1|adjmfc.group) + (1|timepoint:adjmfc.group)
RELB	0	0	0	0	3.24136e-10	0.00329044	0.99671	CD4_CD161_Mem_Tcell	~ age + (1|sex) + (1|subjectid) + (1|timepoint) + (1|adjmfc.group) + (1|timepoint:adjmfc.group)
CLASRP	0	2.90962e-10	0	0	0	0.00105484	0.998945	CD4_CD161_Mem_Tcell	~ age + (1|sex) + (1|subjectid) + (1|timepoint) + (1|adjmfc.group) + (1|timepoint:adjmfc.group)
GEMIN7	0	0	0	0.0183568	0	0.0404251	0.941218	CD4_CD161_Mem_Tcell	~ age + (1|sex) + (1|subjectid) + (1|timepoint) + (1|adjmfc.group) + (1|timepoint:adjmfc.group)
PPP1R37	0	0	0	0	0	0.00135659	0.998643	CD4_CD161_Mem_Tcell	~ age + (1|sex) + (1|subjectid) + (1|timepoint) + (1|adjmfc.group) + (1|timepoint:adjmfc.group)
TRAPPC6A	0.195676	7.06982e-11	0.173129	0	4.69343e-09	0.000380352	0.630814	CD4_CD161_Mem_Tcell	~ age + (1|sex) + (1|subjectid) + (1|timepoint) + (1|adjmfc.group) + (1|timepoint:adjmfc.group)
BLOC1S3	0	0	0	0	0.0176665	0.0265858	0.955748	CD4_CD161_Mem_Tcell	~ age + (1|sex) + (1|subjectid) + (1|timepoint) + (1|adjmfc.group) + (1|timepoint:adjmfc.group)
ERCC2	1.21495e-10	0	0.123206	0	0	0.0213794	0.855415	CD4_CD161_Mem_Tcell	~ age + (1|sex) + (1|subjectid) + (1|timepoint) + (1|adjmfc.group) + (1|timepoint:adjmfc.group)
ERCC1	0	7.39855e-11	0.299419	0	0.0971348	0.00150621	0.60194	CD4_CD161_Mem_Tcell	~ age + (1|sex) + (1|subjectid) + (1|timepoint) + (1|adjmfc.group) + (1|timepoint:adjmfc.group)
FOSB	6.64924e-09	0.0904576	0.432461	1.21636e-07	0.0567858	0.0883215	0.331974	CD4_CD161_Mem_Tcell	~ age + (1|sex) + (1|subjectid) + (1|timepoint) + (1|adjmfc.group) + (1|timepoint:adjmfc.group)
PPM1N	0	1.2973e-09	0.149941	0	0	0.00584804	0.844211	CD4_CD161_Mem_Tcell	~ age + (1|sex) + (1|subjectid) + (1|timepoint) + (1|adjmfc.group) + (1|timepoint:adjmfc.group)
VASP	0.334891	0	0	1.47566e-09	0.0619806	0.00671503	0.596413	CD4_CD161_Mem_Tcell	~ age + (1|sex) + (1|subjectid) + (1|timepoint) + (1|adjmfc.group) + (1|timepoint:adjmfc.group)
OPA3	0.00725137	0	0.331075	0	0	0.00178247	0.659891	CD4_CD161_Mem_Tcell	~ age + (1|sex) + (1|subjectid) + (1|timepoint) + (1|adjmfc.group) + (1|timepoint:adjmfc.group)
EML2	0	0	0	0.00570203	0	0.00801695	0.986281	CD4_CD161_Mem_Tcell	~ age + (1|sex) + (1|subjectid) + (1|timepoint) + (1|adjmfc.group) + (1|timepoint:adjmfc.group)
GIPR	0.0598522	0	0.00472546	0	0	0.0263705	0.909052	CD4_CD161_Mem_Tcell	~ age + (1|sex) + (1|subjectid) + (1|timepoint) + (1|adjmfc.group) + (1|timepoint:adjmfc.group)
SNRPD2	0.198655	0	0.338854	0	0	0.00707574	0.455415	CD4_CD161_Mem_Tcell	~ age + (1|sex) + (1|subjectid) + (1|timepoint) + (1|adjmfc.group) + (1|timepoint:adjmfc.group)
DMWD	3.20265e-09	7.14013e-09	0.0113954	4.16133e-09	0.16892	0.000457261	0.819228	CD4_CD161_Mem_Tcell	~ age + (1|sex) + (1|subjectid) + (1|timepoint) + (1|adjmfc.group) + (1|timepoint:adjmfc.group)
SYMPK	0	2.39885e-08	0.0188257	4.71625e-10	0	0.000191839	0.980982	CD4_CD161_Mem_Tcell	~ age + (1|sex) + (1|subjectid) + (1|timepoint) + (1|adjmfc.group) + (1|timepoint:adjmfc.group)
IRF2BP1	0	0	0.180309	0	0.0186122	0.0175535	0.783525	CD4_CD161_Mem_Tcell	~ age + (1|sex) + (1|subjectid) + (1|timepoint) + (1|adjmfc.group) + (1|timepoint:adjmfc.group)
MYPOP	0	0	0	0	0	0.00507753	0.994922	CD4_CD161_Mem_Tcell	~ age + (1|sex) + (1|subjectid) + (1|timepoint) + (1|adjmfc.group) + (1|timepoint:adjmfc.group)
CCDC61	0	0	0.121805	0	0	0.0115735	0.866621	CD4_CD161_Mem_Tcell	~ age + (1|sex) + (1|subjectid) + (1|timepoint) + (1|adjmfc.group) + (1|timepoint:adjmfc.group)
PPP5C	0	0	0.183301	0	1.41727e-10	0.00142713	0.815272	CD4_CD161_Mem_Tcell	~ age + (1|sex) + (1|subjectid) + (1|timepoint) + (1|adjmfc.group) + (1|timepoint:adjmfc.group)
CALM3	0.157362	0	0	0	0	0.020773	0.821865	CD4_CD161_Mem_Tcell	~ age + (1|sex) + (1|subjectid) + (1|timepoint) + (1|adjmfc.group) + (1|timepoint:adjmfc.group)
PRKD2	0.0664606	1.09373e-10	0	0.0270928	0	1.52079e-05	0.906431	CD4_CD161_Mem_Tcell	~ age + (1|sex) + (1|subjectid) + (1|timepoint) + (1|adjmfc.group) + (1|timepoint:adjmfc.group)
SLC1A5	0.0658225	0.02399	0.0146771	0	0.0390995	0.00638279	0.850028	CD4_CD161_Mem_Tcell	~ age + (1|sex) + (1|subjectid) + (1|timepoint) + (1|adjmfc.group) + (1|timepoint:adjmfc.group)
AP2S1	0.00537516	0	0.283578	0	8.14069e-11	9.43867e-05	0.710952	CD4_CD161_Mem_Tcell	~ age + (1|sex) + (1|subjectid) + (1|timepoint) + (1|adjmfc.group) + (1|timepoint:adjmfc.group)
ARHGAP35	0	0	0.0112918	0	0.0972578	0.000119955	0.89133	CD4_CD161_Mem_Tcell	~ age + (1|sex) + (1|subjectid) + (1|timepoint) + (1|adjmfc.group) + (1|timepoint:adjmfc.group)
TMEM160	0.00775845	5.62012e-10	0	8.11271e-09	0.0431649	0.00148417	0.947592	CD4_CD161_Mem_Tcell	~ age + (1|sex) + (1|subjectid) + (1|timepoint) + (1|adjmfc.group) + (1|timepoint:adjmfc.group)
ZC3H4	0	0	0	0	0	0.00297934	0.997021	CD4_CD161_Mem_Tcell	~ age + (1|sex) + (1|subjectid) + (1|timepoint) + (1|adjmfc.group) + (1|timepoint:adjmfc.group)
SAE1	0	0.00409312	0	0	0.0417808	0.0677702	0.886356	CD4_CD161_Mem_Tcell	~ age + (1|sex) + (1|subjectid) + (1|timepoint) + (1|adjmfc.group) + (1|timepoint:adjmfc.group)
BBC3	0	0	0.0662284	0	0	0.047319	0.886453	CD4_CD161_Mem_Tcell	~ age + (1|sex) + (1|subjectid) + (1|timepoint) + (1|adjmfc.group) + (1|timepoint:adjmfc.group)
NAPA	0	0	0	0.0147092	0.0125466	0.00128838	0.971456	CD4_CD161_Mem_Tcell	~ age + (1|sex) + (1|subjectid) + (1|timepoint) + (1|adjmfc.group) + (1|timepoint:adjmfc.group)
GLTSCR1	2.0274e-08	0	0.151295	0	0.0332414	0.00605054	0.809413	CD4_CD161_Mem_Tcell	~ age + (1|sex) + (1|subjectid) + (1|timepoint) + (1|adjmfc.group) + (1|timepoint:adjmfc.group)
GLTSCR2	0.108042	0.0303769	0.273488	0.100798	2.18217e-09	0.0433414	0.443953	CD4_CD161_Mem_Tcell	~ age + (1|sex) + (1|subjectid) + (1|timepoint) + (1|adjmfc.group) + (1|timepoint:adjmfc.group)
SEPW1	0.0304164	0	0.24449	0.0976726	0	0.00177421	0.625647	CD4_CD161_Mem_Tcell	~ age + (1|sex) + (1|subjectid) + (1|timepoint) + (1|adjmfc.group) + (1|timepoint:adjmfc.group)
LIG1	0	0	0.0024691	0	0.187127	0.00815605	0.802248	CD4_CD161_Mem_Tcell	~ age + (1|sex) + (1|subjectid) + (1|timepoint) + (1|adjmfc.group) + (1|timepoint:adjmfc.group)
C19orf68	0	0	0	0	0	0.00872063	0.991279	CD4_CD161_Mem_Tcell	~ age + (1|sex) + (1|subjectid) + (1|timepoint) + (1|adjmfc.group) + (1|timepoint:adjmfc.group)
CARD8	0	0	0	0	0	0.0828777	0.917122	CD4_CD161_Mem_Tcell	~ age + (1|sex) + (1|subjectid) + (1|timepoint) + (1|adjmfc.group) + (1|timepoint:adjmfc.group)
CTC-241F20.3	0	0	0	0	0	0.00482803	0.995172	CD4_CD161_Mem_Tcell	~ age + (1|sex) + (1|subjectid) + (1|timepoint) + (1|adjmfc.group) + (1|timepoint:adjmfc.group)
EMP3	0.0285182	3.07267e-10	0.276981	6.10158e-10	0	0.00412876	0.690372	CD4_CD161_Mem_Tcell	~ age + (1|sex) + (1|subjectid) + (1|timepoint) + (1|adjmfc.group) + (1|timepoint:adjmfc.group)
TMEM143	0.0224825	0.0499537	0	0.00471993	0	0.0507833	0.872061	CD4_CD161_Mem_Tcell	~ age + (1|sex) + (1|subjectid) + (1|timepoint) + (1|adjmfc.group) + (1|timepoint:adjmfc.group)
KDELR1	0	0	0	0	0	0.00223075	0.997769	CD4_CD161_Mem_Tcell	~ age + (1|sex) + (1|subjectid) + (1|timepoint) + (1|adjmfc.group) + (1|timepoint:adjmfc.group)
GRWD1	0	0	0.0326566	0	1.32519e-10	0.02702	0.940323	CD4_CD161_Mem_Tcell	~ age + (1|sex) + (1|subjectid) + (1|timepoint) + (1|adjmfc.group) + (1|timepoint:adjmfc.group)
CYTH2	0	0	0	0	0	0.0149947	0.985005	CD4_CD161_Mem_Tcell	~ age + (1|sex) + (1|subjectid) + (1|timepoint) + (1|adjmfc.group) + (1|timepoint:adjmfc.group)
RPL18	1.46116e-09	0	0.671324	0.0282448	0	0.0929986	0.207433	CD4_CD161_Mem_Tcell	~ age + (1|sex) + (1|subjectid) + (1|timepoint) + (1|adjmfc.group) + (1|timepoint:adjmfc.group)
SPHK2	0	2.4122e-10	0	0	0.0138029	0.00888785	0.977309	CD4_CD161_Mem_Tcell	~ age + (1|sex) + (1|subjectid) + (1|timepoint) + (1|adjmfc.group) + (1|timepoint:adjmfc.group)
DBP	0	0.0100666	0	4.42025e-10	0.0329974	0.0191384	0.937798	CD4_CD161_Mem_Tcell	~ age + (1|sex) + (1|subjectid) + (1|timepoint) + (1|adjmfc.group) + (1|timepoint:adjmfc.group)
CA11	1.5556e-10	0.0669084	0	0.0474974	0	0.0036872	0.881907	CD4_CD161_Mem_Tcell	~ age + (1|sex) + (1|subjectid) + (1|timepoint) + (1|adjmfc.group) + (1|timepoint:adjmfc.group)
BCAT2	0	0	0	0.0603066	0.0379277	4.26712e-06	0.901761	CD4_CD161_Mem_Tcell	~ age + (1|sex) + (1|subjectid) + (1|timepoint) + (1|adjmfc.group) + (1|timepoint:adjmfc.group)
PPP1R15A	0	0	0	0	0.0604472	0.0356638	0.903889	CD4_CD161_Mem_Tcell	~ age + (1|sex) + (1|subjectid) + (1|timepoint) + (1|adjmfc.group) + (1|timepoint:adjmfc.group)
NUCB1	0.0560387	0	0	0.0583294	0.0122701	1.92534e-06	0.87336	CD4_CD161_Mem_Tcell	~ age + (1|sex) + (1|subjectid) + (1|timepoint) + (1|adjmfc.group) + (1|timepoint:adjmfc.group)
BAX	5.88312e-10	0	0.245828	0	0	0.0785258	0.675646	CD4_CD161_Mem_Tcell	~ age + (1|sex) + (1|subjectid) + (1|timepoint) + (1|adjmfc.group) + (1|timepoint:adjmfc.group)
FTL	0.165667	3.57721e-10	0.32895	0.0709672	0	0.0366936	0.397722	CD4_CD161_Mem_Tcell	~ age + (1|sex) + (1|subjectid) + (1|timepoint) + (1|adjmfc.group) + (1|timepoint:adjmfc.group)
GYS1	1.27036e-10	0.0178398	0.131237	0.01009	0	0.00412053	0.836712	CD4_CD161_Mem_Tcell	~ age + (1|sex) + (1|subjectid) + (1|timepoint) + (1|adjmfc.group) + (1|timepoint:adjmfc.group)
RUVBL2	0	0	0	0	0	0.11249	0.88751	CD4_CD161_Mem_Tcell	~ age + (1|sex) + (1|subjectid) + (1|timepoint) + (1|adjmfc.group) + (1|timepoint:adjmfc.group)
SNRNP70	0	0	0	0	0	0.00112301	0.998877	CD4_CD161_Mem_Tcell	~ age + (1|sex) + (1|subjectid) + (1|timepoint) + (1|adjmfc.group) + (1|timepoint:adjmfc.group)
LIN7B	0.145197	0	0.0371715	0	0	0.0945396	0.723092	CD4_CD161_Mem_Tcell	~ age + (1|sex) + (1|subjectid) + (1|timepoint) + (1|adjmfc.group) + (1|timepoint:adjmfc.group)
CD37	0	1.99055e-09	0.306378	0.0762404	0.0259359	0.0215925	0.569853	CD4_CD161_Mem_Tcell	~ age + (1|sex) + (1|subjectid) + (1|timepoint) + (1|adjmfc.group) + (1|timepoint:adjmfc.group)
PIH1D1	0	0	0.0165681	0	0	0.0362988	0.947133	CD4_CD161_Mem_Tcell	~ age + (1|sex) + (1|subjectid) + (1|timepoint) + (1|adjmfc.group) + (1|timepoint:adjmfc.group)
ALDH16A1	1.21734e-09	7.89957e-10	0.300579	4.18175e-09	0.115177	0.0047437	0.5795	CD4_CD161_Mem_Tcell	~ age + (1|sex) + (1|subjectid) + (1|timepoint) + (1|adjmfc.group) + (1|timepoint:adjmfc.group)
FLT3LG	0.0427571	0	0.239605	6.95223e-11	0	0.0260028	0.691635	CD4_CD161_Mem_Tcell	~ age + (1|sex) + (1|subjectid) + (1|timepoint) + (1|adjmfc.group) + (1|timepoint:adjmfc.group)
RPL13A	0.0065295	2.45993e-05	0.449929	0.0843234	0.0174394	0.0855337	0.35622	CD4_CD161_Mem_Tcell	~ age + (1|sex) + (1|subjectid) + (1|timepoint) + (1|adjmfc.group) + (1|timepoint:adjmfc.group)
RPS11	0.111687	0.0012225	0.667433	0.0425903	0	0.0029196	0.174148	CD4_CD161_Mem_Tcell	~ age + (1|sex) + (1|subjectid) + (1|timepoint) + (1|adjmfc.group) + (1|timepoint:adjmfc.group)
FCGRT	1.13834e-10	0	0.39775	0	7.06816e-09	0.00371999	0.59853	CD4_CD161_Mem_Tcell	~ age + (1|sex) + (1|subjectid) + (1|timepoint) + (1|adjmfc.group) + (1|timepoint:adjmfc.group)
RCN3	3.02954e-10	0	0.341949	0	0	0.0964106	0.561641	CD4_CD161_Mem_Tcell	~ age + (1|sex) + (1|subjectid) + (1|timepoint) + (1|adjmfc.group) + (1|timepoint:adjmfc.group)
NOSIP	0.00449824	0.00915843	0.332181	0.0578627	0	0.115593	0.480706	CD4_CD161_Mem_Tcell	~ age + (1|sex) + (1|subjectid) + (1|timepoint) + (1|adjmfc.group) + (1|timepoint:adjmfc.group)
PRR12	0	0.0119264	0.0126237	0	7.321e-10	0.0413984	0.934052	CD4_CD161_Mem_Tcell	~ age + (1|sex) + (1|subjectid) + (1|timepoint) + (1|adjmfc.group) + (1|timepoint:adjmfc.group)
IRF3	0.10529	0.0313832	0.0282353	9.65468e-11	0.0387227	0.0132466	0.783122	CD4_CD161_Mem_Tcell	~ age + (1|sex) + (1|subjectid) + (1|timepoint) + (1|adjmfc.group) + (1|timepoint:adjmfc.group)
BCL2L12	0	0	0.166371	0	0.0144421	0.000694114	0.818493	CD4_CD161_Mem_Tcell	~ age + (1|sex) + (1|subjectid) + (1|timepoint) + (1|adjmfc.group) + (1|timepoint:adjmfc.group)
PRMT1	0	0.002295	1.34591e-10	0	0	0.0366422	0.961063	CD4_CD161_Mem_Tcell	~ age + (1|sex) + (1|subjectid) + (1|timepoint) + (1|adjmfc.group) + (1|timepoint:adjmfc.group)
AP2A1	4.17335e-09	0.00558196	0.0465824	0	0.0345618	0.0875944	0.82568	CD4_CD161_Mem_Tcell	~ age + (1|sex) + (1|subjectid) + (1|timepoint) + (1|adjmfc.group) + (1|timepoint:adjmfc.group)
MED25	0.0317426	0	0	0	0	0.0041044	0.964153	CD4_CD161_Mem_Tcell	~ age + (1|sex) + (1|subjectid) + (1|timepoint) + (1|adjmfc.group) + (1|timepoint:adjmfc.group)
PTOV1	0	0	0	0	0	0.000694722	0.999305	CD4_CD161_Mem_Tcell	~ age + (1|sex) + (1|subjectid) + (1|timepoint) + (1|adjmfc.group) + (1|timepoint:adjmfc.group)
PNKP	3.25629e-08	0	0.242132	0	0.00429851	0.00132578	0.752243	CD4_CD161_Mem_Tcell	~ age + (1|sex) + (1|subjectid) + (1|timepoint) + (1|adjmfc.group) + (1|timepoint:adjmfc.group)
AKT1S1	0.00643032	5.48717e-09	7.76306e-09	0	0.0396859	0.00128794	0.952596	CD4_CD161_Mem_Tcell	~ age + (1|sex) + (1|subjectid) + (1|timepoint) + (1|adjmfc.group) + (1|timepoint:adjmfc.group)
TBC1D17	0	0	0	0	0	0.0960628	0.903937	CD4_CD161_Mem_Tcell	~ age + (1|sex) + (1|subjectid) + (1|timepoint) + (1|adjmfc.group) + (1|timepoint:adjmfc.group)
IL4I1	0	2.29874e-08	0.275711	1.68465e-09	0	0.0182132	0.706075	CD4_CD161_Mem_Tcell	~ age + (1|sex) + (1|subjectid) + (1|timepoint) + (1|adjmfc.group) + (1|timepoint:adjmfc.group)
NUP62	0	0	0.154835	0	0.172345	8.31551e-06	0.672812	CD4_CD161_Mem_Tcell	~ age + (1|sex) + (1|subjectid) + (1|timepoint) + (1|adjmfc.group) + (1|timepoint:adjmfc.group)
ATF5	0.0071883	0	0	0	0.0853905	0.00721293	0.900208	CD4_CD161_Mem_Tcell	~ age + (1|sex) + (1|subjectid) + (1|timepoint) + (1|adjmfc.group) + (1|timepoint:adjmfc.group)
VRK3	1.8842e-10	0.0117373	0.2714	6.47039e-09	5.53003e-09	0.020127	0.696735	CD4_CD161_Mem_Tcell	~ age + (1|sex) + (1|subjectid) + (1|timepoint) + (1|adjmfc.group) + (1|timepoint:adjmfc.group)
NR1H2	0.0215707	1.39185e-10	0	0.0591204	0	0.0828197	0.836489	CD4_CD161_Mem_Tcell	~ age + (1|sex) + (1|subjectid) + (1|timepoint) + (1|adjmfc.group) + (1|timepoint:adjmfc.group)
POLD1	0.05888	1.42973e-10	1.25485e-10	0	0	0.00401533	0.937105	CD4_CD161_Mem_Tcell	~ age + (1|sex) + (1|subjectid) + (1|timepoint) + (1|adjmfc.group) + (1|timepoint:adjmfc.group)
EMC10	0	4.93533e-10	0	0	0.0531375	0.00676509	0.940097	CD4_CD161_Mem_Tcell	~ age + (1|sex) + (1|subjectid) + (1|timepoint) + (1|adjmfc.group) + (1|timepoint:adjmfc.group)
JOSD2	0.0693343	0	9.38743e-10	3.04469e-10	0.0983617	0.00456362	0.82774	CD4_CD161_Mem_Tcell	~ age + (1|sex) + (1|subjectid) + (1|timepoint) + (1|adjmfc.group) + (1|timepoint:adjmfc.group)
C19orf48	0.000901639	0	1.20337e-09	0	2.88977e-10	0.0325845	0.966514	CD4_CD161_Mem_Tcell	~ age + (1|sex) + (1|subjectid) + (1|timepoint) + (1|adjmfc.group) + (1|timepoint:adjmfc.group)
ETFB	0.0579828	0.00284714	0	0	0	0.00758808	0.931582	CD4_CD161_Mem_Tcell	~ age + (1|sex) + (1|subjectid) + (1|timepoint) + (1|adjmfc.group) + (1|timepoint:adjmfc.group)
NKG7	0	0	0.631048	0	0	0.112275	0.256676	CD4_CD161_Mem_Tcell	~ age + (1|sex) + (1|subjectid) + (1|timepoint) + (1|adjmfc.group) + (1|timepoint:adjmfc.group)
ZNF577	0	0	0	0	0.00950104	0.00428396	0.986215	CD4_CD161_Mem_Tcell	~ age + (1|sex) + (1|subjectid) + (1|timepoint) + (1|adjmfc.group) + (1|timepoint:adjmfc.group)
ZNF350	0	0	0	1.82471e-10	0.119823	0.0167146	0.863462	CD4_CD161_Mem_Tcell	~ age + (1|sex) + (1|subjectid) + (1|timepoint) + (1|adjmfc.group) + (1|timepoint:adjmfc.group)
ZNF836	4.41293e-10	7.66732e-11	0.16925	0	0.102851	0.000179037	0.72772	CD4_CD161_Mem_Tcell	~ age + (1|sex) + (1|subjectid) + (1|timepoint) + (1|adjmfc.group) + (1|timepoint:adjmfc.group)
PPP2R1A	0.0656467	1.71253e-10	5.29691e-09	0	0	0.0286405	0.905713	CD4_CD161_Mem_Tcell	~ age + (1|sex) + (1|subjectid) + (1|timepoint) + (1|adjmfc.group) + (1|timepoint:adjmfc.group)
ZNF766	4.24531e-10	1.18889e-09	0.126145	0	2.22658e-10	0.00244563	0.871409	CD4_CD161_Mem_Tcell	~ age + (1|sex) + (1|subjectid) + (1|timepoint) + (1|adjmfc.group) + (1|timepoint:adjmfc.group)
ZNF480	0	0	0	0	0.0100923	0.0047972	0.985111	CD4_CD161_Mem_Tcell	~ age + (1|sex) + (1|subjectid) + (1|timepoint) + (1|adjmfc.group) + (1|timepoint:adjmfc.group)
ZNF880	0.0994894	8.73144e-08	6.05288e-09	0.0357807	0	0.0300613	0.834668	CD4_CD161_Mem_Tcell	~ age + (1|sex) + (1|subjectid) + (1|timepoint) + (1|adjmfc.group) + (1|timepoint:adjmfc.group)
ZNF808	0	0	0.112847	1.40705e-10	0	0.024871	0.862282	CD4_CD161_Mem_Tcell	~ age + (1|sex) + (1|subjectid) + (1|timepoint) + (1|adjmfc.group) + (1|timepoint:adjmfc.group)
ZNF83	0.00185589	0.0306532	0.327321	0	0	0.001971	0.638199	CD4_CD161_Mem_Tcell	~ age + (1|sex) + (1|subjectid) + (1|timepoint) + (1|adjmfc.group) + (1|timepoint:adjmfc.group)
ZNF611	0	0	0	0.0938896	0	0.0150295	0.891081	CD4_CD161_Mem_Tcell	~ age + (1|sex) + (1|subjectid) + (1|timepoint) + (1|adjmfc.group) + (1|timepoint:adjmfc.group)
ZNF600	0	0	0	0	0	0.00278191	0.997218	CD4_CD161_Mem_Tcell	~ age + (1|sex) + (1|subjectid) + (1|timepoint) + (1|adjmfc.group) + (1|timepoint:adjmfc.group)
ZNF160	8.47379e-08	1.99906e-10	0.130697	0.00944698	1.75128e-09	0.0349384	0.824917	CD4_CD161_Mem_Tcell	~ age + (1|sex) + (1|subjectid) + (1|timepoint) + (1|adjmfc.group) + (1|timepoint:adjmfc.group)
ZNF677	0.0194116	0.0184988	4.22222e-06	0	0.0397849	0.0708919	0.851409	CD4_CD161_Mem_Tcell	~ age + (1|sex) + (1|subjectid) + (1|timepoint) + (1|adjmfc.group) + (1|timepoint:adjmfc.group)
ZNF845	0	5.04479e-08	0.0412616	0	0	0.000901813	0.957837	CD4_CD161_Mem_Tcell	~ age + (1|sex) + (1|subjectid) + (1|timepoint) + (1|adjmfc.group) + (1|timepoint:adjmfc.group)
ZNF331	0.0440455	0	0.25171	0	0	0.0791569	0.625087	CD4_CD161_Mem_Tcell	~ age + (1|sex) + (1|subjectid) + (1|timepoint) + (1|adjmfc.group) + (1|timepoint:adjmfc.group)
MYADM	0.00799944	1.71672e-09	0	1.03285e-10	0.0624779	0.00549275	0.92403	CD4_CD161_Mem_Tcell	~ age + (1|sex) + (1|subjectid) + (1|timepoint) + (1|adjmfc.group) + (1|timepoint:adjmfc.group)
NDUFA3	0.440863	0.165545	0.158257	0	0.0213673	0.000256896	0.213711	CD4_CD161_Mem_Tcell	~ age + (1|sex) + (1|subjectid) + (1|timepoint) + (1|adjmfc.group) + (1|timepoint:adjmfc.group)
TFPT	0	0	0	0	0	0.00504023	0.99496	CD4_CD161_Mem_Tcell	~ age + (1|sex) + (1|subjectid) + (1|timepoint) + (1|adjmfc.group) + (1|timepoint:adjmfc.group)
PRPF31	0	0	0	0	0.0984721	0.0361619	0.865366	CD4_CD161_Mem_Tcell	~ age + (1|sex) + (1|subjectid) + (1|timepoint) + (1|adjmfc.group) + (1|timepoint:adjmfc.group)
CNOT3	0	0	0	0	0	0.0379319	0.962068	CD4_CD161_Mem_Tcell	~ age + (1|sex) + (1|subjectid) + (1|timepoint) + (1|adjmfc.group) + (1|timepoint:adjmfc.group)
LENG1	0.173492	0	0	0	0.0374714	0.0200204	0.769016	CD4_CD161_Mem_Tcell	~ age + (1|sex) + (1|subjectid) + (1|timepoint) + (1|adjmfc.group) + (1|timepoint:adjmfc.group)
MBOAT7	0	0.0204057	0	0.0980462	0	0.000712795	0.880835	CD4_CD161_Mem_Tcell	~ age + (1|sex) + (1|subjectid) + (1|timepoint) + (1|adjmfc.group) + (1|timepoint:adjmfc.group)
TSEN34	0.0742465	0	0.0243436	5.477e-10	0.28795	0.00119354	0.612267	CD4_CD161_Mem_Tcell	~ age + (1|sex) + (1|subjectid) + (1|timepoint) + (1|adjmfc.group) + (1|timepoint:adjmfc.group)
CTD-3093M3.1	0.0583575	0	0.368601	0	0.0919425	0.0485282	0.43257	CD4_CD161_Mem_Tcell	~ age + (1|sex) + (1|subjectid) + (1|timepoint) + (1|adjmfc.group) + (1|timepoint:adjmfc.group)
RPS9	2.01681e-09	0	0.748411	0.0335587	0	0.0808841	0.137146	CD4_CD161_Mem_Tcell	~ age + (1|sex) + (1|subjectid) + (1|timepoint) + (1|adjmfc.group) + (1|timepoint:adjmfc.group)
LILRB2	5.33999e-10	0.00136673	0.132694	2.38327e-10	0.0592483	0.126303	0.680388	CD4_CD161_Mem_Tcell	~ age + (1|sex) + (1|subjectid) + (1|timepoint) + (1|adjmfc.group) + (1|timepoint:adjmfc.group)
LAIR1	0.0524742	0	7.31325e-09	0.00734843	0	0.00695793	0.933219	CD4_CD161_Mem_Tcell	~ age + (1|sex) + (1|subjectid) + (1|timepoint) + (1|adjmfc.group) + (1|timepoint:adjmfc.group)
LENG8-AS1	0.0362479	0	0.0923143	0	0.027784	0.0490576	0.794596	CD4_CD161_Mem_Tcell	~ age + (1|sex) + (1|subjectid) + (1|timepoint) + (1|adjmfc.group) + (1|timepoint:adjmfc.group)
LENG8	0.031433	0	0	0	0	0.155384	0.813183	CD4_CD161_Mem_Tcell	~ age + (1|sex) + (1|subjectid) + (1|timepoint) + (1|adjmfc.group) + (1|timepoint:adjmfc.group)
LAIR2	4.68697e-10	1.69994e-10	0.163308	0	0	0.0118483	0.824844	CD4_CD161_Mem_Tcell	~ age + (1|sex) + (1|subjectid) + (1|timepoint) + (1|adjmfc.group) + (1|timepoint:adjmfc.group)
RDH13	0	0.0435217	0	0.0843254	0.0180118	0.000746202	0.853395	CD4_CD161_Mem_Tcell	~ age + (1|sex) + (1|subjectid) + (1|timepoint) + (1|adjmfc.group) + (1|timepoint:adjmfc.group)
PPP1R12C	0.00126302	0	0	0.0349607	9.86697e-08	0.00520581	0.95857	CD4_CD161_Mem_Tcell	~ age + (1|sex) + (1|subjectid) + (1|timepoint) + (1|adjmfc.group) + (1|timepoint:adjmfc.group)
HSPBP1	0	0	0.0108138	0.0134963	0	0.0185048	0.957185	CD4_CD161_Mem_Tcell	~ age + (1|sex) + (1|subjectid) + (1|timepoint) + (1|adjmfc.group) + (1|timepoint:adjmfc.group)
SUV420H2	0	0	0.279085	8.19514e-11	0	0.0332125	0.687703	CD4_CD161_Mem_Tcell	~ age + (1|sex) + (1|subjectid) + (1|timepoint) + (1|adjmfc.group) + (1|timepoint:adjmfc.group)
TMEM238	2.13117e-09	7.95048e-09	0.169087	0.166195	0.0860722	0.0666196	0.512027	CD4_CD161_Mem_Tcell	~ age + (1|sex) + (1|subjectid) + (1|timepoint) + (1|adjmfc.group) + (1|timepoint:adjmfc.group)
RPL28	0.256071	0.0692594	0.374453	0.0634693	0.00509288	0.0388239	0.192831	CD4_CD161_Mem_Tcell	~ age + (1|sex) + (1|subjectid) + (1|timepoint) + (1|adjmfc.group) + (1|timepoint:adjmfc.group)
UBE2S	0.0175467	0	0	0.0291462	0	0.00313256	0.950174	CD4_CD161_Mem_Tcell	~ age + (1|sex) + (1|subjectid) + (1|timepoint) + (1|adjmfc.group) + (1|timepoint:adjmfc.group)
ISOC2	0	0	0	0	0	4.55569e-05	0.999954	CD4_CD161_Mem_Tcell	~ age + (1|sex) + (1|subjectid) + (1|timepoint) + (1|adjmfc.group) + (1|timepoint:adjmfc.group)
ZNF524	0.0753504	0	0	0	0	0.00584715	0.918802	CD4_CD161_Mem_Tcell	~ age + (1|sex) + (1|subjectid) + (1|timepoint) + (1|adjmfc.group) + (1|timepoint:adjmfc.group)
ZNF865	0	0	0.180003	0	0	0.000465444	0.819531	CD4_CD161_Mem_Tcell	~ age + (1|sex) + (1|subjectid) + (1|timepoint) + (1|adjmfc.group) + (1|timepoint:adjmfc.group)
ZNF580	0	0	0.0798503	0	0	0.0162905	0.903859	CD4_CD161_Mem_Tcell	~ age + (1|sex) + (1|subjectid) + (1|timepoint) + (1|adjmfc.group) + (1|timepoint:adjmfc.group)
ZNF581	0	0	0	0	0	0.000535446	0.999465	CD4_CD161_Mem_Tcell	~ age + (1|sex) + (1|subjectid) + (1|timepoint) + (1|adjmfc.group) + (1|timepoint:adjmfc.group)
U2AF2	0	0	0	0	0	0.000812063	0.999188	CD4_CD161_Mem_Tcell	~ age + (1|sex) + (1|subjectid) + (1|timepoint) + (1|adjmfc.group) + (1|timepoint:adjmfc.group)
EPN1	0	0	0	0	0.182149	0.00595221	0.811899	CD4_CD161_Mem_Tcell	~ age + (1|sex) + (1|subjectid) + (1|timepoint) + (1|adjmfc.group) + (1|timepoint:adjmfc.group)
ZNF444	0	0	0	0	0	0.0301167	0.969883	CD4_CD161_Mem_Tcell	~ age + (1|sex) + (1|subjectid) + (1|timepoint) + (1|adjmfc.group) + (1|timepoint:adjmfc.group)
ZSCAN5A	0	0	0	0	0	0.0468806	0.953119	CD4_CD161_Mem_Tcell	~ age + (1|sex) + (1|subjectid) + (1|timepoint) + (1|adjmfc.group) + (1|timepoint:adjmfc.group)
ZNF583	0	0	0	0	0	0.011959	0.988041	CD4_CD161_Mem_Tcell	~ age + (1|sex) + (1|subjectid) + (1|timepoint) + (1|adjmfc.group) + (1|timepoint:adjmfc.group)
ZNF71	0	0.0206119	0	0.0411619	0	0.133316	0.80491	CD4_CD161_Mem_Tcell	~ age + (1|sex) + (1|subjectid) + (1|timepoint) + (1|adjmfc.group) + (1|timepoint:adjmfc.group)
ZNF264	0	0	0	0	0.225601	0.00245283	0.771947	CD4_CD161_Mem_Tcell	~ age + (1|sex) + (1|subjectid) + (1|timepoint) + (1|adjmfc.group) + (1|timepoint:adjmfc.group)
ZNF805	0	9.40452e-11	7.62326e-09	0	0.0829329	0.0619499	0.855117	CD4_CD161_Mem_Tcell	~ age + (1|sex) + (1|subjectid) + (1|timepoint) + (1|adjmfc.group) + (1|timepoint:adjmfc.group)
CTC-444N24.11	0.0868055	0	0	0.0138165	0	0.10876	0.790618	CD4_CD161_Mem_Tcell	~ age + (1|sex) + (1|subjectid) + (1|timepoint) + (1|adjmfc.group) + (1|timepoint:adjmfc.group)
TRAPPC2P1	0	1.04867e-10	2.56786e-09	0.0861096	0	0.0675864	0.846304	CD4_CD161_Mem_Tcell	~ age + (1|sex) + (1|subjectid) + (1|timepoint) + (1|adjmfc.group) + (1|timepoint:adjmfc.group)
ZNF548	0	0	0	0.0178875	0	0.00834052	0.973772	CD4_CD161_Mem_Tcell	~ age + (1|sex) + (1|subjectid) + (1|timepoint) + (1|adjmfc.group) + (1|timepoint:adjmfc.group)
ZNF749	0.0240791	9.96744e-11	0.131117	0	0.0521855	0.068275	0.724343	CD4_CD161_Mem_Tcell	~ age + (1|sex) + (1|subjectid) + (1|timepoint) + (1|adjmfc.group) + (1|timepoint:adjmfc.group)
ZNF550	0	0	0.383116	0.10361	2.87646e-10	0.0231797	0.490095	CD4_CD161_Mem_Tcell	~ age + (1|sex) + (1|subjectid) + (1|timepoint) + (1|adjmfc.group) + (1|timepoint:adjmfc.group)
ZIK1	0.0366105	0	0.367453	0	0.0784521	0.00705366	0.51043	CD4_CD161_Mem_Tcell	~ age + (1|sex) + (1|subjectid) + (1|timepoint) + (1|adjmfc.group) + (1|timepoint:adjmfc.group)
ZNF134	0	0	0	0	0	0.0150001	0.985	CD4_CD161_Mem_Tcell	~ age + (1|sex) + (1|subjectid) + (1|timepoint) + (1|adjmfc.group) + (1|timepoint:adjmfc.group)
ZNF211	0.108651	0	0.0230719	0	0	0.0869924	0.781284	CD4_CD161_Mem_Tcell	~ age + (1|sex) + (1|subjectid) + (1|timepoint) + (1|adjmfc.group) + (1|timepoint:adjmfc.group)
ZNF776	0.0347463	0	0.490489	0	0.00293658	0.00580291	0.466025	CD4_CD161_Mem_Tcell	~ age + (1|sex) + (1|subjectid) + (1|timepoint) + (1|adjmfc.group) + (1|timepoint:adjmfc.group)
ZNF586	0	0	2.58612e-08	0	0	0.00423701	0.995763	CD4_CD161_Mem_Tcell	~ age + (1|sex) + (1|subjectid) + (1|timepoint) + (1|adjmfc.group) + (1|timepoint:adjmfc.group)
ZNF552	0	0	0.0924415	0	0	0.0348691	0.872689	CD4_CD161_Mem_Tcell	~ age + (1|sex) + (1|subjectid) + (1|timepoint) + (1|adjmfc.group) + (1|timepoint:adjmfc.group)
ZNF814	0	0	0.0886691	1.07013e-09	1.32035e-08	0.022291	0.88904	CD4_CD161_Mem_Tcell	~ age + (1|sex) + (1|subjectid) + (1|timepoint) + (1|adjmfc.group) + (1|timepoint:adjmfc.group)
ZNF587	0	0	0.0791996	0	0	0.00206207	0.918738	CD4_CD161_Mem_Tcell	~ age + (1|sex) + (1|subjectid) + (1|timepoint) + (1|adjmfc.group) + (1|timepoint:adjmfc.group)
ZNF606	0.0780569	0	0	0	0.0334321	0.0489192	0.839592	CD4_CD161_Mem_Tcell	~ age + (1|sex) + (1|subjectid) + (1|timepoint) + (1|adjmfc.group) + (1|timepoint:adjmfc.group)
CTD-2368P22.1	0	7.19474e-08	0.453738	6.29037e-11	0.0191875	0.000240233	0.526834	CD4_CD161_Mem_Tcell	~ age + (1|sex) + (1|subjectid) + (1|timepoint) + (1|adjmfc.group) + (1|timepoint:adjmfc.group)
ZSCAN18	0	1.13401e-09	0.153287	0.0401344	0.0492255	0.00842675	0.748926	CD4_CD161_Mem_Tcell	~ age + (1|sex) + (1|subjectid) + (1|timepoint) + (1|adjmfc.group) + (1|timepoint:adjmfc.group)
ZNF274	7.6163e-09	7.02082e-10	0.0589555	0.00248573	0	0.0195423	0.919016	CD4_CD161_Mem_Tcell	~ age + (1|sex) + (1|subjectid) + (1|timepoint) + (1|adjmfc.group) + (1|timepoint:adjmfc.group)
ZNF544	0	0	0	0	0	0.00284353	0.997156	CD4_CD161_Mem_Tcell	~ age + (1|sex) + (1|subjectid) + (1|timepoint) + (1|adjmfc.group) + (1|timepoint:adjmfc.group)
CTD-3138B18.5	0	0.00526871	1.15803e-05	0.0414692	0.0873252	0.00600631	0.859919	CD4_CD161_Mem_Tcell	~ age + (1|sex) + (1|subjectid) + (1|timepoint) + (1|adjmfc.group) + (1|timepoint:adjmfc.group)
AC010642.1	0	0.000779447	3.59712e-10	0	0	0.0387362	0.960484	CD4_CD161_Mem_Tcell	~ age + (1|sex) + (1|subjectid) + (1|timepoint) + (1|adjmfc.group) + (1|timepoint:adjmfc.group)
A1BG	0	4.05361e-11	0.616729	8.42819e-10	0.0259469	0.000119047	0.357205	CD4_CD161_Mem_Tcell	~ age + (1|sex) + (1|subjectid) + (1|timepoint) + (1|adjmfc.group) + (1|timepoint:adjmfc.group)
RPS5	0	0	0.751932	0.0612004	0	0.0422575	0.14461	CD4_CD161_Mem_Tcell	~ age + (1|sex) + (1|subjectid) + (1|timepoint) + (1|adjmfc.group) + (1|timepoint:adjmfc.group)
ZNF584	0	0	3.96711e-06	0	0.0187611	0.01591	0.965325	CD4_CD161_Mem_Tcell	~ age + (1|sex) + (1|subjectid) + (1|timepoint) + (1|adjmfc.group) + (1|timepoint:adjmfc.group)
CTD-2619J13.14	2.85645e-06	1.14602e-10	0.492255	0.00961274	0	0.0813671	0.416762	CD4_CD161_Mem_Tcell	~ age + (1|sex) + (1|subjectid) + (1|timepoint) + (1|adjmfc.group) + (1|timepoint:adjmfc.group)
ZNF324	0	0	0.181677	0	0.0603073	0.00714691	0.750869	CD4_CD161_Mem_Tcell	~ age + (1|sex) + (1|subjectid) + (1|timepoint) + (1|adjmfc.group) + (1|timepoint:adjmfc.group)
ZNF446	0.061722	0	0.125762	0	0	0.0842742	0.728242	CD4_CD161_Mem_Tcell	~ age + (1|sex) + (1|subjectid) + (1|timepoint) + (1|adjmfc.group) + (1|timepoint:adjmfc.group)
SLC27A5	1.53001e-09	0.0449304	0.0500056	0.00513429	0	0.088659	0.811271	CD4_CD161_Mem_Tcell	~ age + (1|sex) + (1|subjectid) + (1|timepoint) + (1|adjmfc.group) + (1|timepoint:adjmfc.group)
TRIM28	0	0	0	0	0	0.00810745	0.991893	CD4_CD161_Mem_Tcell	~ age + (1|sex) + (1|subjectid) + (1|timepoint) + (1|adjmfc.group) + (1|timepoint:adjmfc.group)
CHMP2A	0.00653239	0	0	0	0	0.126219	0.867248	CD4_CD161_Mem_Tcell	~ age + (1|sex) + (1|subjectid) + (1|timepoint) + (1|adjmfc.group) + (1|timepoint:adjmfc.group)
UBE2M	0	0	0.194931	0	0.0389759	0.0822052	0.683888	CD4_CD161_Mem_Tcell	~ age + (1|sex) + (1|subjectid) + (1|timepoint) + (1|adjmfc.group) + (1|timepoint:adjmfc.group)
AC016629.8	0	0	0.00913038	0	0	0.0291371	0.961732	CD4_CD161_Mem_Tcell	~ age + (1|sex) + (1|subjectid) + (1|timepoint) + (1|adjmfc.group) + (1|timepoint:adjmfc.group)
MZF1	0	0	0	0	0	0.01162	0.98838	CD4_CD161_Mem_Tcell	~ age + (1|sex) + (1|subjectid) + (1|timepoint) + (1|adjmfc.group) + (1|timepoint:adjmfc.group)
RPS4Y1	0.0124187	0.957087	0.010696	1.8533e-10	0	0.000786011	0.0190128	CD4_CD161_Mem_Tcell	~ age + (1|sex) + (1|subjectid) + (1|timepoint) + (1|adjmfc.group) + (1|timepoint:adjmfc.group)
TTTY15	0.0503013	0.841107	0.0618323	0.00926898	1.34215e-11	0.00734399	0.0301461	CD4_CD161_Mem_Tcell	~ age + (1|sex) + (1|subjectid) + (1|timepoint) + (1|adjmfc.group) + (1|timepoint:adjmfc.group)
USP9Y	0.077924	0.766034	0.0605042	0.0149071	0	0.00298952	0.0776414	CD4_CD161_Mem_Tcell	~ age + (1|sex) + (1|subjectid) + (1|timepoint) + (1|adjmfc.group) + (1|timepoint:adjmfc.group)
DDX3Y	0	0.872537	0.060765	1.25677e-10	1.38883e-10	0.00454141	0.0621567	CD4_CD161_Mem_Tcell	~ age + (1|sex) + (1|subjectid) + (1|timepoint) + (1|adjmfc.group) + (1|timepoint:adjmfc.group)
UTY	0.00248113	0.845208	0.0369493	0	1.32851e-10	0.0121421	0.10322	CD4_CD161_Mem_Tcell	~ age + (1|sex) + (1|subjectid) + (1|timepoint) + (1|adjmfc.group) + (1|timepoint:adjmfc.group)
KDM5D	0.0164623	0.799074	0.0640652	0.00413737	0	0.0024289	0.113832	CD4_CD161_Mem_Tcell	~ age + (1|sex) + (1|subjectid) + (1|timepoint) + (1|adjmfc.group) + (1|timepoint:adjmfc.group)
EIF1AY	0	0.867926	0.0533999	0	0	0.00381257	0.0748619	CD4_CD161_Mem_Tcell	~ age + (1|sex) + (1|subjectid) + (1|timepoint) + (1|adjmfc.group) + (1|timepoint:adjmfc.group)
IL17RA	0.102307	0	0	0	0	0.00196761	0.895725	CD4_CD161_Mem_Tcell	~ age + (1|sex) + (1|subjectid) + (1|timepoint) + (1|adjmfc.group) + (1|timepoint:adjmfc.group)
CECR5	9.66308e-09	1.0291e-09	0	0.0712381	0	0.00920751	0.919554	CD4_CD161_Mem_Tcell	~ age + (1|sex) + (1|subjectid) + (1|timepoint) + (1|adjmfc.group) + (1|timepoint:adjmfc.group)
CECR1	0	1.33544e-10	0.133347	1.7354e-10	0	0.000696191	0.865957	CD4_CD161_Mem_Tcell	~ age + (1|sex) + (1|subjectid) + (1|timepoint) + (1|adjmfc.group) + (1|timepoint:adjmfc.group)
ATP6V1E1	0	0	0	1.62025e-08	0.0253893	0.00847535	0.966135	CD4_CD161_Mem_Tcell	~ age + (1|sex) + (1|subjectid) + (1|timepoint) + (1|adjmfc.group) + (1|timepoint:adjmfc.group)
BCL2L13	0	0	0.358807	0	0	0.0168599	0.624333	CD4_CD161_Mem_Tcell	~ age + (1|sex) + (1|subjectid) + (1|timepoint) + (1|adjmfc.group) + (1|timepoint:adjmfc.group)
BID	0.0364213	4.02359e-09	0	0.0228377	0	0.0973437	0.843397	CD4_CD161_Mem_Tcell	~ age + (1|sex) + (1|subjectid) + (1|timepoint) + (1|adjmfc.group) + (1|timepoint:adjmfc.group)
LINC00528	6.81548e-10	0.000201399	0	0.018719	0	0.0194704	0.961609	CD4_CD161_Mem_Tcell	~ age + (1|sex) + (1|subjectid) + (1|timepoint) + (1|adjmfc.group) + (1|timepoint:adjmfc.group)
MICAL3	0	7.50601e-11	0.352626	0.0253305	0.012721	0.0572954	0.552027	CD4_CD161_Mem_Tcell	~ age + (1|sex) + (1|subjectid) + (1|timepoint) + (1|adjmfc.group) + (1|timepoint:adjmfc.group)
PEX26	0.0523858	0	0	0	0	0.000823525	0.946791	CD4_CD161_Mem_Tcell	~ age + (1|sex) + (1|subjectid) + (1|timepoint) + (1|adjmfc.group) + (1|timepoint:adjmfc.group)
USP18	0	0	0	0.0678455	0	0.00110315	0.931051	CD4_CD161_Mem_Tcell	~ age + (1|sex) + (1|subjectid) + (1|timepoint) + (1|adjmfc.group) + (1|timepoint:adjmfc.group)
DGCR6	0.0292516	0	0.474432	0.0227706	0	0.0110862	0.462459	CD4_CD161_Mem_Tcell	~ age + (1|sex) + (1|subjectid) + (1|timepoint) + (1|adjmfc.group) + (1|timepoint:adjmfc.group)
DGCR2	0	0.037254	0	0.0273322	0	0.0287448	0.906669	CD4_CD161_Mem_Tcell	~ age + (1|sex) + (1|subjectid) + (1|timepoint) + (1|adjmfc.group) + (1|timepoint:adjmfc.group)
DGCR14	2.00644e-10	2.2413e-10	5.26185e-10	0	0.0887116	0.0697156	0.841573	CD4_CD161_Mem_Tcell	~ age + (1|sex) + (1|subjectid) + (1|timepoint) + (1|adjmfc.group) + (1|timepoint:adjmfc.group)
SLC25A1	0	0	0	0	0	0.0303297	0.96967	CD4_CD161_Mem_Tcell	~ age + (1|sex) + (1|subjectid) + (1|timepoint) + (1|adjmfc.group) + (1|timepoint:adjmfc.group)
HIRA	0	0	0	0	0	0.0647115	0.935289	CD4_CD161_Mem_Tcell	~ age + (1|sex) + (1|subjectid) + (1|timepoint) + (1|adjmfc.group) + (1|timepoint:adjmfc.group)
C22orf39	0	0.009814	3.39508e-09	3.04587e-07	0.19285	0.0135641	0.783772	CD4_CD161_Mem_Tcell	~ age + (1|sex) + (1|subjectid) + (1|timepoint) + (1|adjmfc.group) + (1|timepoint:adjmfc.group)
MRPL40	0.0231239	4.88738e-10	0.0617943	1.23493e-10	0.0253139	0.0313975	0.85837	CD4_CD161_Mem_Tcell	~ age + (1|sex) + (1|subjectid) + (1|timepoint) + (1|adjmfc.group) + (1|timepoint:adjmfc.group)
UFD1L	0	0	0	0	0	0.0789189	0.921081	CD4_CD161_Mem_Tcell	~ age + (1|sex) + (1|subjectid) + (1|timepoint) + (1|adjmfc.group) + (1|timepoint:adjmfc.group)
GNB1L	0	0	0.164365	0	0	0.0635408	0.772095	CD4_CD161_Mem_Tcell	~ age + (1|sex) + (1|subjectid) + (1|timepoint) + (1|adjmfc.group) + (1|timepoint:adjmfc.group)
C22orf29	0.0298669	4.79327e-10	5.616e-09	0	0	6.05651e-05	0.970073	CD4_CD161_Mem_Tcell	~ age + (1|sex) + (1|subjectid) + (1|timepoint) + (1|adjmfc.group) + (1|timepoint:adjmfc.group)
TXNRD2	4.34045e-10	0	0	0	7.091e-08	0.0472737	0.952726	CD4_CD161_Mem_Tcell	~ age + (1|sex) + (1|subjectid) + (1|timepoint) + (1|adjmfc.group) + (1|timepoint:adjmfc.group)
COMT	0	0	0	0	0	0.00265455	0.997345	CD4_CD161_Mem_Tcell	~ age + (1|sex) + (1|subjectid) + (1|timepoint) + (1|adjmfc.group) + (1|timepoint:adjmfc.group)
TANGO2	0	0	0.376905	0	0	0.0237832	0.599312	CD4_CD161_Mem_Tcell	~ age + (1|sex) + (1|subjectid) + (1|timepoint) + (1|adjmfc.group) + (1|timepoint:adjmfc.group)
TRMT2A	0	0	0	0	0	0.0230871	0.976913	CD4_CD161_Mem_Tcell	~ age + (1|sex) + (1|subjectid) + (1|timepoint) + (1|adjmfc.group) + (1|timepoint:adjmfc.group)
RANBP1	0.0313375	0	3.4039e-10	9.81879e-11	0	0.00387495	0.964788	CD4_CD161_Mem_Tcell	~ age + (1|sex) + (1|subjectid) + (1|timepoint) + (1|adjmfc.group) + (1|timepoint:adjmfc.group)
ZDHHC8	0.0127651	0	1.54109e-09	0	0	0.00010374	0.987131	CD4_CD161_Mem_Tcell	~ age + (1|sex) + (1|subjectid) + (1|timepoint) + (1|adjmfc.group) + (1|timepoint:adjmfc.group)
DGCR6L	0	0	0	1.91369e-10	1.10535e-10	0.00127969	0.99872	CD4_CD161_Mem_Tcell	~ age + (1|sex) + (1|subjectid) + (1|timepoint) + (1|adjmfc.group) + (1|timepoint:adjmfc.group)
AC023490.1	0	0	0.145159	0	0	0.099419	0.755422	CD4_CD161_Mem_Tcell	~ age + (1|sex) + (1|subjectid) + (1|timepoint) + (1|adjmfc.group) + (1|timepoint:adjmfc.group)
SCARF2	0.166614	0.020799	0.279739	0	0	0.025021	0.507827	CD4_CD161_Mem_Tcell	~ age + (1|sex) + (1|subjectid) + (1|timepoint) + (1|adjmfc.group) + (1|timepoint:adjmfc.group)
KLHL22	6.46528e-10	0.0822301	0.205818	0.0546397	0	0.0122009	0.645111	CD4_CD161_Mem_Tcell	~ age + (1|sex) + (1|subjectid) + (1|timepoint) + (1|adjmfc.group) + (1|timepoint:adjmfc.group)
MED15	0	0	0	0	0	0.0136381	0.986362	CD4_CD161_Mem_Tcell	~ age + (1|sex) + (1|subjectid) + (1|timepoint) + (1|adjmfc.group) + (1|timepoint:adjmfc.group)
PI4KA	0	1.92482e-10	0.0397774	0.0285351	0	0.00181378	0.929874	CD4_CD161_Mem_Tcell	~ age + (1|sex) + (1|subjectid) + (1|timepoint) + (1|adjmfc.group) + (1|timepoint:adjmfc.group)
SNAP29	0	0	0.113655	0	0.455055	0.00102535	0.430265	CD4_CD161_Mem_Tcell	~ age + (1|sex) + (1|subjectid) + (1|timepoint) + (1|adjmfc.group) + (1|timepoint:adjmfc.group)
CRKL	0	0.0286993	0	0	0	0.00290467	0.968396	CD4_CD161_Mem_Tcell	~ age + (1|sex) + (1|subjectid) + (1|timepoint) + (1|adjmfc.group) + (1|timepoint:adjmfc.group)
THAP7	1.9385e-09	0.024909	0.113707	0	0.136809	0.00516526	0.719409	CD4_CD161_Mem_Tcell	~ age + (1|sex) + (1|subjectid) + (1|timepoint) + (1|adjmfc.group) + (1|timepoint:adjmfc.group)
THAP7-AS1	0.111258	0	0.375071	0.0504083	3.00222e-09	0.0203096	0.442953	CD4_CD161_Mem_Tcell	~ age + (1|sex) + (1|subjectid) + (1|timepoint) + (1|adjmfc.group) + (1|timepoint:adjmfc.group)
HIC2	0.185017	0	0.158864	0	0	0.00689059	0.649228	CD4_CD161_Mem_Tcell	~ age + (1|sex) + (1|subjectid) + (1|timepoint) + (1|adjmfc.group) + (1|timepoint:adjmfc.group)
UBE2L3	0	0	0.0365174	0	2.64454e-10	0.158065	0.805418	CD4_CD161_Mem_Tcell	~ age + (1|sex) + (1|subjectid) + (1|timepoint) + (1|adjmfc.group) + (1|timepoint:adjmfc.group)
YDJC	0.0168338	0	0.0415301	1.05918e-10	0	0.00564529	0.935991	CD4_CD161_Mem_Tcell	~ age + (1|sex) + (1|subjectid) + (1|timepoint) + (1|adjmfc.group) + (1|timepoint:adjmfc.group)
SDF2L1	0	0	0	0	0	0.00931531	0.990685	CD4_CD161_Mem_Tcell	~ age + (1|sex) + (1|subjectid) + (1|timepoint) + (1|adjmfc.group) + (1|timepoint:adjmfc.group)
PPIL2	0	0	0	0.0458628	0	0.0235848	0.930552	CD4_CD161_Mem_Tcell	~ age + (1|sex) + (1|subjectid) + (1|timepoint) + (1|adjmfc.group) + (1|timepoint:adjmfc.group)
MAPK1	0.0148124	0	1.85726e-09	0	0	0.00431175	0.980876	CD4_CD161_Mem_Tcell	~ age + (1|sex) + (1|subjectid) + (1|timepoint) + (1|adjmfc.group) + (1|timepoint:adjmfc.group)
PPM1F	0	0.0249496	0	0.0732244	0	0.0132215	0.888605	CD4_CD161_Mem_Tcell	~ age + (1|sex) + (1|subjectid) + (1|timepoint) + (1|adjmfc.group) + (1|timepoint:adjmfc.group)
IGLL5	0.174538	0	0.315215	5.2485e-09	0.0909767	0.000453186	0.418817	CD4_CD161_Mem_Tcell	~ age + (1|sex) + (1|subjectid) + (1|timepoint) + (1|adjmfc.group) + (1|timepoint:adjmfc.group)
BCR	2.86398e-09	0.00912725	0.0453263	4.08854e-09	0.0891664	0.0634165	0.792964	CD4_CD161_Mem_Tcell	~ age + (1|sex) + (1|subjectid) + (1|timepoint) + (1|adjmfc.group) + (1|timepoint:adjmfc.group)
RGL4	0	0	0	0	0	0.00524831	0.994752	CD4_CD161_Mem_Tcell	~ age + (1|sex) + (1|subjectid) + (1|timepoint) + (1|adjmfc.group) + (1|timepoint:adjmfc.group)
CHCHD10	0.168657	1.25816e-09	0	0	0	4.32339e-05	0.8313	CD4_CD161_Mem_Tcell	~ age + (1|sex) + (1|subjectid) + (1|timepoint) + (1|adjmfc.group) + (1|timepoint:adjmfc.group)
SMARCB1	0	7.64978e-10	0.290737	4.84928e-10	0	0.0148468	0.694416	CD4_CD161_Mem_Tcell	~ age + (1|sex) + (1|subjectid) + (1|timepoint) + (1|adjmfc.group) + (1|timepoint:adjmfc.group)
SLC2A11	0	0.014919	0	0	0	0.0066136	0.978467	CD4_CD161_Mem_Tcell	~ age + (1|sex) + (1|subjectid) + (1|timepoint) + (1|adjmfc.group) + (1|timepoint:adjmfc.group)
MIF	0.494687	2.12363e-11	0.376318	0.00891211	0	0.0494923	0.0705902	CD4_CD161_Mem_Tcell	~ age + (1|sex) + (1|subjectid) + (1|timepoint) + (1|adjmfc.group) + (1|timepoint:adjmfc.group)
DDT	0	2.18658e-10	0.352659	0.0209739	0	0.0759247	0.550442	CD4_CD161_Mem_Tcell	~ age + (1|sex) + (1|subjectid) + (1|timepoint) + (1|adjmfc.group) + (1|timepoint:adjmfc.group)
GSTT1	0.0711226	0	0.381344	0.0277895	0	0.10081	0.418934	CD4_CD161_Mem_Tcell	~ age + (1|sex) + (1|subjectid) + (1|timepoint) + (1|adjmfc.group) + (1|timepoint:adjmfc.group)
CABIN1	0	0	1.5657e-08	1.10068e-09	0	0.00217438	0.997826	CD4_CD161_Mem_Tcell	~ age + (1|sex) + (1|subjectid) + (1|timepoint) + (1|adjmfc.group) + (1|timepoint:adjmfc.group)
GUCD1	0	0	0	0	0	0.00811781	0.991882	CD4_CD161_Mem_Tcell	~ age + (1|sex) + (1|subjectid) + (1|timepoint) + (1|adjmfc.group) + (1|timepoint:adjmfc.group)
SNRPD3	0.00716419	1.06169e-08	0	0	2.4747e-10	0.0106038	0.982232	CD4_CD161_Mem_Tcell	~ age + (1|sex) + (1|subjectid) + (1|timepoint) + (1|adjmfc.group) + (1|timepoint:adjmfc.group)
GGT1	0.0823857	2.26105e-09	0	0.0594428	0	0.0125066	0.845665	CD4_CD161_Mem_Tcell	~ age + (1|sex) + (1|subjectid) + (1|timepoint) + (1|adjmfc.group) + (1|timepoint:adjmfc.group)
CRYBB2	0.0943164	0	0.53722	0	0.046664	0.0284201	0.293379	CD4_CD161_Mem_Tcell	~ age + (1|sex) + (1|subjectid) + (1|timepoint) + (1|adjmfc.group) + (1|timepoint:adjmfc.group)
ADRBK2	0	3.73259e-10	0.248164	0.00232807	0	0.00769359	0.741814	CD4_CD161_Mem_Tcell	~ age + (1|sex) + (1|subjectid) + (1|timepoint) + (1|adjmfc.group) + (1|timepoint:adjmfc.group)
HPS4	0	0	0	0	0	0.000952841	0.999047	CD4_CD161_Mem_Tcell	~ age + (1|sex) + (1|subjectid) + (1|timepoint) + (1|adjmfc.group) + (1|timepoint:adjmfc.group)
SRRD	0	0	0.035739	0.0199827	0	0.0403438	0.903934	CD4_CD161_Mem_Tcell	~ age + (1|sex) + (1|subjectid) + (1|timepoint) + (1|adjmfc.group) + (1|timepoint:adjmfc.group)
TFIP11	0.00547524	0.0134376	0	0.0479543	0	0.0199598	0.913173	CD4_CD161_Mem_Tcell	~ age + (1|sex) + (1|subjectid) + (1|timepoint) + (1|adjmfc.group) + (1|timepoint:adjmfc.group)
TPST2	0.048776	0.0112787	0	0	0.0649698	0.00401467	0.870961	CD4_CD161_Mem_Tcell	~ age + (1|sex) + (1|subjectid) + (1|timepoint) + (1|adjmfc.group) + (1|timepoint:adjmfc.group)
MIAT	0	0	0.139226	0	0	0.0761941	0.78458	CD4_CD161_Mem_Tcell	~ age + (1|sex) + (1|subjectid) + (1|timepoint) + (1|adjmfc.group) + (1|timepoint:adjmfc.group)
CTA-211A9.5	0	0	0.242518	0	1.67338e-08	3.57078e-06	0.757478	CD4_CD161_Mem_Tcell	~ age + (1|sex) + (1|subjectid) + (1|timepoint) + (1|adjmfc.group) + (1|timepoint:adjmfc.group)
PITPNB	0.0325969	0	1.96994e-10	1.86645e-10	0	0.0560994	0.911304	CD4_CD161_Mem_Tcell	~ age + (1|sex) + (1|subjectid) + (1|timepoint) + (1|adjmfc.group) + (1|timepoint:adjmfc.group)
TTC28	0	3.06549e-08	0.196407	0.00111404	5.03349e-08	1.89077e-06	0.802477	CD4_CD161_Mem_Tcell	~ age + (1|sex) + (1|subjectid) + (1|timepoint) + (1|adjmfc.group) + (1|timepoint:adjmfc.group)
CHEK2	0	0	0.0659915	0	0	0.0421674	0.891841	CD4_CD161_Mem_Tcell	~ age + (1|sex) + (1|subjectid) + (1|timepoint) + (1|adjmfc.group) + (1|timepoint:adjmfc.group)
HSCB	0	0	1.17514e-09	0.0413488	0.01126	0.0287038	0.918687	CD4_CD161_Mem_Tcell	~ age + (1|sex) + (1|subjectid) + (1|timepoint) + (1|adjmfc.group) + (1|timepoint:adjmfc.group)
CCDC117	0	0	0.241602	0.0478638	0.0507781	0.000908226	0.658848	CD4_CD161_Mem_Tcell	~ age + (1|sex) + (1|subjectid) + (1|timepoint) + (1|adjmfc.group) + (1|timepoint:adjmfc.group)
XBP1	0	0	0.579553	1.51318e-10	0	0.0119503	0.408496	CD4_CD161_Mem_Tcell	~ age + (1|sex) + (1|subjectid) + (1|timepoint) + (1|adjmfc.group) + (1|timepoint:adjmfc.group)
CTA-292E10.6	0.154253	4.38059e-10	0	0.040644	0.0996536	0.000712636	0.704737	CD4_CD161_Mem_Tcell	~ age + (1|sex) + (1|subjectid) + (1|timepoint) + (1|adjmfc.group) + (1|timepoint:adjmfc.group)
RHBDD3	0.0112617	7.20769e-11	0.291617	0	0	0.000971204	0.69615	CD4_CD161_Mem_Tcell	~ age + (1|sex) + (1|subjectid) + (1|timepoint) + (1|adjmfc.group) + (1|timepoint:adjmfc.group)
EWSR1	0	0.00309066	0.113708	0	1.55908e-09	0.0125013	0.8707	CD4_CD161_Mem_Tcell	~ age + (1|sex) + (1|subjectid) + (1|timepoint) + (1|adjmfc.group) + (1|timepoint:adjmfc.group)
AP1B1	0.0168928	2.64123e-09	0	0.00930105	0.0527772	0.023715	0.897314	CD4_CD161_Mem_Tcell	~ age + (1|sex) + (1|subjectid) + (1|timepoint) + (1|adjmfc.group) + (1|timepoint:adjmfc.group)
RFPL1S	0.219169	2.70936e-10	0.171939	0.0530777	0.117876	0.0723432	0.365595	CD4_CD161_Mem_Tcell	~ age + (1|sex) + (1|subjectid) + (1|timepoint) + (1|adjmfc.group) + (1|timepoint:adjmfc.group)
THOC5	6.12895e-10	0	0.077406	0	0.000688955	0.000839135	0.921066	CD4_CD161_Mem_Tcell	~ age + (1|sex) + (1|subjectid) + (1|timepoint) + (1|adjmfc.group) + (1|timepoint:adjmfc.group)
NIPSNAP1	5.65229e-09	0.00315104	0	0	0	0.0320607	0.964788	CD4_CD161_Mem_Tcell	~ age + (1|sex) + (1|subjectid) + (1|timepoint) + (1|adjmfc.group) + (1|timepoint:adjmfc.group)
NF2	0.089272	2.52175e-07	0.518158	0.0930636	0	0.00163223	0.297874	CD4_CD161_Mem_Tcell	~ age + (1|sex) + (1|subjectid) + (1|timepoint) + (1|adjmfc.group) + (1|timepoint:adjmfc.group)
ZMAT5	0	0	0	0	0	0.00437573	0.995624	CD4_CD161_Mem_Tcell	~ age + (1|sex) + (1|subjectid) + (1|timepoint) + (1|adjmfc.group) + (1|timepoint:adjmfc.group)
UQCR10	0.251516	0.160798	0.026527	0	0.0746826	0.144862	0.341614	CD4_CD161_Mem_Tcell	~ age + (1|sex) + (1|subjectid) + (1|timepoint) + (1|adjmfc.group) + (1|timepoint:adjmfc.group)
ASCC2	0	0	0.0807437	0.13095	0	0.0277558	0.760551	CD4_CD161_Mem_Tcell	~ age + (1|sex) + (1|subjectid) + (1|timepoint) + (1|adjmfc.group) + (1|timepoint:adjmfc.group)
MTMR3	0	0	0	0	0.228222	0.00712311	0.764655	CD4_CD161_Mem_Tcell	~ age + (1|sex) + (1|subjectid) + (1|timepoint) + (1|adjmfc.group) + (1|timepoint:adjmfc.group)
OSM	0.0508788	0.0133444	0.178683	0	0.111441	0.0114724	0.634181	CD4_CD161_Mem_Tcell	~ age + (1|sex) + (1|subjectid) + (1|timepoint) + (1|adjmfc.group) + (1|timepoint:adjmfc.group)
TBC1D10A	0.00708078	0	0	0.0573766	0	0.000617002	0.934926	CD4_CD161_Mem_Tcell	~ age + (1|sex) + (1|subjectid) + (1|timepoint) + (1|adjmfc.group) + (1|timepoint:adjmfc.group)
SF3A1	0	4.58011e-09	0.180314	1.66925e-09	0	0.179457	0.640229	CD4_CD161_Mem_Tcell	~ age + (1|sex) + (1|subjectid) + (1|timepoint) + (1|adjmfc.group) + (1|timepoint:adjmfc.group)
SEC14L2	0	5.25909e-07	3.8499e-07	1.03474e-10	0.0384126	0.030342	0.931244	CD4_CD161_Mem_Tcell	~ age + (1|sex) + (1|subjectid) + (1|timepoint) + (1|adjmfc.group) + (1|timepoint:adjmfc.group)
MTFP1	0.0892116	0	0	0	8.09482e-10	0.15539	0.755398	CD4_CD161_Mem_Tcell	~ age + (1|sex) + (1|subjectid) + (1|timepoint) + (1|adjmfc.group) + (1|timepoint:adjmfc.group)
RP4-539M6.22	0.254123	0	0	0	0	0.0498066	0.69607	CD4_CD161_Mem_Tcell	~ age + (1|sex) + (1|subjectid) + (1|timepoint) + (1|adjmfc.group) + (1|timepoint:adjmfc.group)
PES1	0.0419308	0	0	0	0	0.000295842	0.957773	CD4_CD161_Mem_Tcell	~ age + (1|sex) + (1|subjectid) + (1|timepoint) + (1|adjmfc.group) + (1|timepoint:adjmfc.group)
DUSP18	0	0	0	0.0284971	0	0.0535213	0.917982	CD4_CD161_Mem_Tcell	~ age + (1|sex) + (1|subjectid) + (1|timepoint) + (1|adjmfc.group) + (1|timepoint:adjmfc.group)
MORC2-AS1	0	0.0626438	0	7.96563e-10	0.18768	0.00895886	0.740718	CD4_CD161_Mem_Tcell	~ age + (1|sex) + (1|subjectid) + (1|timepoint) + (1|adjmfc.group) + (1|timepoint:adjmfc.group)
MORC2	0	2.80031e-10	0	0	0.114221	0.00493319	0.880846	CD4_CD161_Mem_Tcell	~ age + (1|sex) + (1|subjectid) + (1|timepoint) + (1|adjmfc.group) + (1|timepoint:adjmfc.group)
TUG1	0	0	0.158111	0	0	0.000907859	0.840981	CD4_CD161_Mem_Tcell	~ age + (1|sex) + (1|subjectid) + (1|timepoint) + (1|adjmfc.group) + (1|timepoint:adjmfc.group)
SELM	3.79972e-10	0.0330464	0.1843	0	0	0.0451967	0.737457	CD4_CD161_Mem_Tcell	~ age + (1|sex) + (1|subjectid) + (1|timepoint) + (1|adjmfc.group) + (1|timepoint:adjmfc.group)
RNF185	0	1.09851e-10	0	4.22379e-16	1.59888e-25	0.0143957	0.985604	CD4_CD161_Mem_Tcell	~ age + (1|sex) + (1|subjectid) + (1|timepoint) + (1|adjmfc.group) + (1|timepoint:adjmfc.group)
LIMK2	0	0	0	0.0114075	0	0.0060565	0.982536	CD4_CD161_Mem_Tcell	~ age + (1|sex) + (1|subjectid) + (1|timepoint) + (1|adjmfc.group) + (1|timepoint:adjmfc.group)
PIK3IP1	0.067956	4.87031e-11	0.369494	0.102698	0.0230169	0.0116472	0.425188	CD4_CD161_Mem_Tcell	~ age + (1|sex) + (1|subjectid) + (1|timepoint) + (1|adjmfc.group) + (1|timepoint:adjmfc.group)
DRG1	0	0	0	0	0.00930677	0.0027455	0.987948	CD4_CD161_Mem_Tcell	~ age + (1|sex) + (1|subjectid) + (1|timepoint) + (1|adjmfc.group) + (1|timepoint:adjmfc.group)
EIF4ENIF1	0	0	0	0.126645	0	0.00809758	0.865258	CD4_CD161_Mem_Tcell	~ age + (1|sex) + (1|subjectid) + (1|timepoint) + (1|adjmfc.group) + (1|timepoint:adjmfc.group)
SFI1	0	0	0	0.0478309	0	0.0425567	0.909612	CD4_CD161_Mem_Tcell	~ age + (1|sex) + (1|subjectid) + (1|timepoint) + (1|adjmfc.group) + (1|timepoint:adjmfc.group)
PISD	0	9.15725e-11	0	0.0454051	0.0587276	0.0512453	0.844622	CD4_CD161_Mem_Tcell	~ age + (1|sex) + (1|subjectid) + (1|timepoint) + (1|adjmfc.group) + (1|timepoint:adjmfc.group)
PRR14L	0	0	0	0	0	0.000218264	0.999782	CD4_CD161_Mem_Tcell	~ age + (1|sex) + (1|subjectid) + (1|timepoint) + (1|adjmfc.group) + (1|timepoint:adjmfc.group)
YWHAH	0	0	0	0	0	0.0120205	0.98798	CD4_CD161_Mem_Tcell	~ age + (1|sex) + (1|subjectid) + (1|timepoint) + (1|adjmfc.group) + (1|timepoint:adjmfc.group)
RTCB	0	0	0	0	0.0144239	0.01012	0.975456	CD4_CD161_Mem_Tcell	~ age + (1|sex) + (1|subjectid) + (1|timepoint) + (1|adjmfc.group) + (1|timepoint:adjmfc.group)
FBXO7	0	0	0	0.0446283	2.24856e-10	0.0500829	0.905289	CD4_CD161_Mem_Tcell	~ age + (1|sex) + (1|subjectid) + (1|timepoint) + (1|adjmfc.group) + (1|timepoint:adjmfc.group)
HMGXB4	0	0	0.0115421	0	0	0.0162939	0.972164	CD4_CD161_Mem_Tcell	~ age + (1|sex) + (1|subjectid) + (1|timepoint) + (1|adjmfc.group) + (1|timepoint:adjmfc.group)
TOM1	0	1.75502e-10	0	0.0472907	0	0.0058839	0.946825	CD4_CD161_Mem_Tcell	~ age + (1|sex) + (1|subjectid) + (1|timepoint) + (1|adjmfc.group) + (1|timepoint:adjmfc.group)
MCM5	0.0242375	2.58609e-10	1.19171e-10	0	0	0.00262031	0.973142	CD4_CD161_Mem_Tcell	~ age + (1|sex) + (1|subjectid) + (1|timepoint) + (1|adjmfc.group) + (1|timepoint:adjmfc.group)
APOL6	0.0995932	0	0	0.109761	0	0.0017899	0.788856	CD4_CD161_Mem_Tcell	~ age + (1|sex) + (1|subjectid) + (1|timepoint) + (1|adjmfc.group) + (1|timepoint:adjmfc.group)
APOL3	9.75566e-11	0	0.286951	0.0117952	0.064151	0.0348458	0.602257	CD4_CD161_Mem_Tcell	~ age + (1|sex) + (1|subjectid) + (1|timepoint) + (1|adjmfc.group) + (1|timepoint:adjmfc.group)
APOL2	0	0	0.0513217	0	0.157308	0.00220874	0.789162	CD4_CD161_Mem_Tcell	~ age + (1|sex) + (1|subjectid) + (1|timepoint) + (1|adjmfc.group) + (1|timepoint:adjmfc.group)
APOL1	0.0630978	0	0	3.17018e-09	1.04859e-09	0.0460072	0.890895	CD4_CD161_Mem_Tcell	~ age + (1|sex) + (1|subjectid) + (1|timepoint) + (1|adjmfc.group) + (1|timepoint:adjmfc.group)
MYH9	0	0	0.0517899	1.18279e-10	0	0.00969751	0.938513	CD4_CD161_Mem_Tcell	~ age + (1|sex) + (1|subjectid) + (1|timepoint) + (1|adjmfc.group) + (1|timepoint:adjmfc.group)
TXN2	0	0.0601241	0	0	0.0144447	0.00863356	0.916798	CD4_CD161_Mem_Tcell	~ age + (1|sex) + (1|subjectid) + (1|timepoint) + (1|adjmfc.group) + (1|timepoint:adjmfc.group)
EIF3D	0.25529	0	0.235751	0	2.60753e-10	0.00295862	0.506001	CD4_CD161_Mem_Tcell	~ age + (1|sex) + (1|subjectid) + (1|timepoint) + (1|adjmfc.group) + (1|timepoint:adjmfc.group)
IFT27	0	0	0.307864	0	0	0.0137611	0.678375	CD4_CD161_Mem_Tcell	~ age + (1|sex) + (1|subjectid) + (1|timepoint) + (1|adjmfc.group) + (1|timepoint:adjmfc.group)
NCF4	0.0975753	0.0728878	0.227421	0	0	0.00230514	0.599811	CD4_CD161_Mem_Tcell	~ age + (1|sex) + (1|subjectid) + (1|timepoint) + (1|adjmfc.group) + (1|timepoint:adjmfc.group)
MPST	0	0	0	0	0	0.0454916	0.954508	CD4_CD161_Mem_Tcell	~ age + (1|sex) + (1|subjectid) + (1|timepoint) + (1|adjmfc.group) + (1|timepoint:adjmfc.group)
KCTD17	0.0308751	3.14731e-09	0.0217576	0	1.29985e-10	0.158626	0.788741	CD4_CD161_Mem_Tcell	~ age + (1|sex) + (1|subjectid) + (1|timepoint) + (1|adjmfc.group) + (1|timepoint:adjmfc.group)
IL2RB	0.046301	0	0.16816	0.0326121	0	0.0393452	0.713582	CD4_CD161_Mem_Tcell	~ age + (1|sex) + (1|subjectid) + (1|timepoint) + (1|adjmfc.group) + (1|timepoint:adjmfc.group)
RAC2	0.0701998	0.18467	1.68811e-10	0	0.0405598	0.128828	0.575742	CD4_CD161_Mem_Tcell	~ age + (1|sex) + (1|subjectid) + (1|timepoint) + (1|adjmfc.group) + (1|timepoint:adjmfc.group)
CYTH4	0	0	0	1.04673e-10	0.0371301	0.00288898	0.959981	CD4_CD161_Mem_Tcell	~ age + (1|sex) + (1|subjectid) + (1|timepoint) + (1|adjmfc.group) + (1|timepoint:adjmfc.group)
MFNG	0.0166682	0	0.0133277	0.0273317	0	0.0376019	0.905071	CD4_CD161_Mem_Tcell	~ age + (1|sex) + (1|subjectid) + (1|timepoint) + (1|adjmfc.group) + (1|timepoint:adjmfc.group)
LGALS2	0.0596288	0	0.242823	0	0.0992583	0.00168145	0.596609	CD4_CD161_Mem_Tcell	~ age + (1|sex) + (1|subjectid) + (1|timepoint) + (1|adjmfc.group) + (1|timepoint:adjmfc.group)
GGA1	0.0895734	0.0411695	0.0108807	9.30873e-10	1.94703e-09	0.0168053	0.841571	CD4_CD161_Mem_Tcell	~ age + (1|sex) + (1|subjectid) + (1|timepoint) + (1|adjmfc.group) + (1|timepoint:adjmfc.group)
SH3BP1	1.48742e-09	1.46411e-10	0	3.05904e-10	0.0955288	0.0162484	0.888223	CD4_CD161_Mem_Tcell	~ age + (1|sex) + (1|subjectid) + (1|timepoint) + (1|adjmfc.group) + (1|timepoint:adjmfc.group)
LGALS1	0.0365695	5.37285e-10	9.7207e-09	0	0	0.000101451	0.963329	CD4_CD161_Mem_Tcell	~ age + (1|sex) + (1|subjectid) + (1|timepoint) + (1|adjmfc.group) + (1|timepoint:adjmfc.group)
NOL12	0.177214	0.0139896	0.194059	0.0283217	0	0.0178582	0.568557	CD4_CD161_Mem_Tcell	~ age + (1|sex) + (1|subjectid) + (1|timepoint) + (1|adjmfc.group) + (1|timepoint:adjmfc.group)
TRIOBP	0	0	0	0	0.0104705	0.0170439	0.972486	CD4_CD161_Mem_Tcell	~ age + (1|sex) + (1|subjectid) + (1|timepoint) + (1|adjmfc.group) + (1|timepoint:adjmfc.group)
GCAT	0	0	0.32578	0	0	0.0591727	0.615047	CD4_CD161_Mem_Tcell	~ age + (1|sex) + (1|subjectid) + (1|timepoint) + (1|adjmfc.group) + (1|timepoint:adjmfc.group)
ANKRD54	0	3.22787e-10	0.00603851	3.17771e-10	0	3.3243e-05	0.993928	CD4_CD161_Mem_Tcell	~ age + (1|sex) + (1|subjectid) + (1|timepoint) + (1|adjmfc.group) + (1|timepoint:adjmfc.group)
EIF3L	1.86454e-10	0.0819793	0.294166	0.00964177	0	0.0589497	0.555264	CD4_CD161_Mem_Tcell	~ age + (1|sex) + (1|subjectid) + (1|timepoint) + (1|adjmfc.group) + (1|timepoint:adjmfc.group)
POLR2F	0.0355544	0	0	0	0	6.96857e-05	0.964376	CD4_CD161_Mem_Tcell	~ age + (1|sex) + (1|subjectid) + (1|timepoint) + (1|adjmfc.group) + (1|timepoint:adjmfc.group)
PICK1	0	0	0.148227	2.72704e-09	0	9.09787e-05	0.851682	CD4_CD161_Mem_Tcell	~ age + (1|sex) + (1|subjectid) + (1|timepoint) + (1|adjmfc.group) + (1|timepoint:adjmfc.group)
PLA2G6	0	0	0.249718	0	0.0600145	0.000764436	0.689503	CD4_CD161_Mem_Tcell	~ age + (1|sex) + (1|subjectid) + (1|timepoint) + (1|adjmfc.group) + (1|timepoint:adjmfc.group)
MAFF	0	6.9413e-09	0.0186615	0	0.142532	0.000473659	0.838333	CD4_CD161_Mem_Tcell	~ age + (1|sex) + (1|subjectid) + (1|timepoint) + (1|adjmfc.group) + (1|timepoint:adjmfc.group)
TMEM184B	0	0	0	0	0.0125685	0.0273209	0.960111	CD4_CD161_Mem_Tcell	~ age + (1|sex) + (1|subjectid) + (1|timepoint) + (1|adjmfc.group) + (1|timepoint:adjmfc.group)
CSNK1E	0	9.63595e-11	0.300807	0	0	0.0254146	0.673778	CD4_CD161_Mem_Tcell	~ age + (1|sex) + (1|subjectid) + (1|timepoint) + (1|adjmfc.group) + (1|timepoint:adjmfc.group)
DDX17	0.286336	0	0	0	4.16289e-10	0.00179872	0.711865	CD4_CD161_Mem_Tcell	~ age + (1|sex) + (1|subjectid) + (1|timepoint) + (1|adjmfc.group) + (1|timepoint:adjmfc.group)
CBY1	0	0	0.0216602	0	0	0.00284256	0.975497	CD4_CD161_Mem_Tcell	~ age + (1|sex) + (1|subjectid) + (1|timepoint) + (1|adjmfc.group) + (1|timepoint:adjmfc.group)
TOMM22	0	0.00401646	0.115863	0	0.0558608	5.58424e-05	0.824204	CD4_CD161_Mem_Tcell	~ age + (1|sex) + (1|subjectid) + (1|timepoint) + (1|adjmfc.group) + (1|timepoint:adjmfc.group)
JOSD1	0	0	0	0	0.0438945	0.00243594	0.95367	CD4_CD161_Mem_Tcell	~ age + (1|sex) + (1|subjectid) + (1|timepoint) + (1|adjmfc.group) + (1|timepoint:adjmfc.group)
GTPBP1	0	0	0.225386	0	0.0168581	0.00269265	0.755063	CD4_CD161_Mem_Tcell	~ age + (1|sex) + (1|subjectid) + (1|timepoint) + (1|adjmfc.group) + (1|timepoint:adjmfc.group)
SUN2	0	7.41782e-06	1.59791e-07	0.0822174	0.0940456	0.00158738	0.822142	CD4_CD161_Mem_Tcell	~ age + (1|sex) + (1|subjectid) + (1|timepoint) + (1|adjmfc.group) + (1|timepoint:adjmfc.group)
DNAL4	0	0	0	0	0	0.00500631	0.994994	CD4_CD161_Mem_Tcell	~ age + (1|sex) + (1|subjectid) + (1|timepoint) + (1|adjmfc.group) + (1|timepoint:adjmfc.group)
CBX6	0.0596208	5.99564e-09	0	0	0	0.00657458	0.933805	CD4_CD161_Mem_Tcell	~ age + (1|sex) + (1|subjectid) + (1|timepoint) + (1|adjmfc.group) + (1|timepoint:adjmfc.group)
APOBEC3C	0	0	0.273611	0.0378537	0.128118	0.0324191	0.527998	CD4_CD161_Mem_Tcell	~ age + (1|sex) + (1|subjectid) + (1|timepoint) + (1|adjmfc.group) + (1|timepoint:adjmfc.group)
APOBEC3D	1.61368e-08	0	0.344945	0.0900266	0	0.00851057	0.556517	CD4_CD161_Mem_Tcell	~ age + (1|sex) + (1|subjectid) + (1|timepoint) + (1|adjmfc.group) + (1|timepoint:adjmfc.group)
APOBEC3G	0.365175	0	0	0	0	0.00199561	0.63283	CD4_CD161_Mem_Tcell	~ age + (1|sex) + (1|subjectid) + (1|timepoint) + (1|adjmfc.group) + (1|timepoint:adjmfc.group)
APOBEC3H	0	2.67328e-09	0.121323	1.49526e-08	0	0.0056379	0.873039	CD4_CD161_Mem_Tcell	~ age + (1|sex) + (1|subjectid) + (1|timepoint) + (1|adjmfc.group) + (1|timepoint:adjmfc.group)
CBX7	0.0754509	0	0	0	0	0.0784061	0.846143	CD4_CD161_Mem_Tcell	~ age + (1|sex) + (1|subjectid) + (1|timepoint) + (1|adjmfc.group) + (1|timepoint:adjmfc.group)
RPL3	0.00143651	0	0.679507	0.0958783	0.0162412	0.0067913	0.200146	CD4_CD161_Mem_Tcell	~ age + (1|sex) + (1|subjectid) + (1|timepoint) + (1|adjmfc.group) + (1|timepoint:adjmfc.group)
TAB1	1.45842e-10	0	1.13937e-10	0	0	0.0470354	0.952965	CD4_CD161_Mem_Tcell	~ age + (1|sex) + (1|subjectid) + (1|timepoint) + (1|adjmfc.group) + (1|timepoint:adjmfc.group)
MIEF1	1.54042e-10	1.58862e-10	0.0376766	7.03928e-10	0	0.0021712	0.960152	CD4_CD161_Mem_Tcell	~ age + (1|sex) + (1|subjectid) + (1|timepoint) + (1|adjmfc.group) + (1|timepoint:adjmfc.group)
ATF4	0.188933	0	0	1.01439e-09	0.0710799	0.000810152	0.739177	CD4_CD161_Mem_Tcell	~ age + (1|sex) + (1|subjectid) + (1|timepoint) + (1|adjmfc.group) + (1|timepoint:adjmfc.group)
RPS19BP1	0.1192	0.0146934	0	0	0.256965	2.44235e-06	0.609139	CD4_CD161_Mem_Tcell	~ age + (1|sex) + (1|subjectid) + (1|timepoint) + (1|adjmfc.group) + (1|timepoint:adjmfc.group)
GRAP2	4.91995e-09	1.88853e-08	0.0862459	0.0177508	0	0.00318138	0.892822	CD4_CD161_Mem_Tcell	~ age + (1|sex) + (1|subjectid) + (1|timepoint) + (1|adjmfc.group) + (1|timepoint:adjmfc.group)
TNRC6B	0	1.0656e-10	0.262388	2.4955e-10	0	0.0398869	0.697726	CD4_CD161_Mem_Tcell	~ age + (1|sex) + (1|subjectid) + (1|timepoint) + (1|adjmfc.group) + (1|timepoint:adjmfc.group)
ADSL	0.0495347	0.0770264	1.85357e-10	0.00505914	0	0.0537572	0.814622	CD4_CD161_Mem_Tcell	~ age + (1|sex) + (1|subjectid) + (1|timepoint) + (1|adjmfc.group) + (1|timepoint:adjmfc.group)
SGSM3	0.00178823	0	0	3.60692e-10	0.00307136	0.0144439	0.980696	CD4_CD161_Mem_Tcell	~ age + (1|sex) + (1|subjectid) + (1|timepoint) + (1|adjmfc.group) + (1|timepoint:adjmfc.group)
MKL1	0	0	0	0	0	0.0170523	0.982948	CD4_CD161_Mem_Tcell	~ age + (1|sex) + (1|subjectid) + (1|timepoint) + (1|adjmfc.group) + (1|timepoint:adjmfc.group)
SLC25A17	0	0.00223172	0.162259	0	3.30933e-06	1.90268e-07	0.835505	CD4_CD161_Mem_Tcell	~ age + (1|sex) + (1|subjectid) + (1|timepoint) + (1|adjmfc.group) + (1|timepoint:adjmfc.group)
ST13	0	0	0.100873	0	0.00304363	0.0429159	0.853167	CD4_CD161_Mem_Tcell	~ age + (1|sex) + (1|subjectid) + (1|timepoint) + (1|adjmfc.group) + (1|timepoint:adjmfc.group)
XPNPEP3	0.0719995	0	0.240125	0	0	0.0399803	0.647895	CD4_CD161_Mem_Tcell	~ age + (1|sex) + (1|subjectid) + (1|timepoint) + (1|adjmfc.group) + (1|timepoint:adjmfc.group)
RBX1	0	0	0.395201	0.057917	0.0957344	0.00169855	0.449449	CD4_CD161_Mem_Tcell	~ age + (1|sex) + (1|subjectid) + (1|timepoint) + (1|adjmfc.group) + (1|timepoint:adjmfc.group)
EP300	0	8.92634e-10	0.0606534	0	8.21161e-09	0.0183093	0.921037	CD4_CD161_Mem_Tcell	~ age + (1|sex) + (1|subjectid) + (1|timepoint) + (1|adjmfc.group) + (1|timepoint:adjmfc.group)
L3MBTL2	0	0	0	0	0.0461861	0.049006	0.904808	CD4_CD161_Mem_Tcell	~ age + (1|sex) + (1|subjectid) + (1|timepoint) + (1|adjmfc.group) + (1|timepoint:adjmfc.group)
RANGAP1	0	0	0	0	0	0.0137903	0.98621	CD4_CD161_Mem_Tcell	~ age + (1|sex) + (1|subjectid) + (1|timepoint) + (1|adjmfc.group) + (1|timepoint:adjmfc.group)
ZC3H7B	0	6.335e-10	0.0553305	0	0	0.0105156	0.934154	CD4_CD161_Mem_Tcell	~ age + (1|sex) + (1|subjectid) + (1|timepoint) + (1|adjmfc.group) + (1|timepoint:adjmfc.group)
TOB2	0.0852634	0	0	0	0	0.0412156	0.873521	CD4_CD161_Mem_Tcell	~ age + (1|sex) + (1|subjectid) + (1|timepoint) + (1|adjmfc.group) + (1|timepoint:adjmfc.group)
PHF5A	0	0	0.401747	0	1.27146e-10	0.0124128	0.58584	CD4_CD161_Mem_Tcell	~ age + (1|sex) + (1|subjectid) + (1|timepoint) + (1|adjmfc.group) + (1|timepoint:adjmfc.group)
ACO2	2.36301e-09	0.154342	0	0.155346	0.00521053	0.0628651	0.622236	CD4_CD161_Mem_Tcell	~ age + (1|sex) + (1|subjectid) + (1|timepoint) + (1|adjmfc.group) + (1|timepoint:adjmfc.group)
POLR3H	0	0	0	0	0	0.0125583	0.987442	CD4_CD161_Mem_Tcell	~ age + (1|sex) + (1|subjectid) + (1|timepoint) + (1|adjmfc.group) + (1|timepoint:adjmfc.group)
PMM1	0.00636804	1.37562e-09	0	0	2.8424e-10	0.0613823	0.93225	CD4_CD161_Mem_Tcell	~ age + (1|sex) + (1|subjectid) + (1|timepoint) + (1|adjmfc.group) + (1|timepoint:adjmfc.group)
DESI1	0	0	0	0	0.0352631	0.00160405	0.963133	CD4_CD161_Mem_Tcell	~ age + (1|sex) + (1|subjectid) + (1|timepoint) + (1|adjmfc.group) + (1|timepoint:adjmfc.group)
XRCC6	0.220433	0	0	1.70613e-09	1.11567e-10	0.00106463	0.778502	CD4_CD161_Mem_Tcell	~ age + (1|sex) + (1|subjectid) + (1|timepoint) + (1|adjmfc.group) + (1|timepoint:adjmfc.group)
NHP2L1	0	6.07186e-10	0.415362	5.82012e-11	0	0.00459726	0.58004	CD4_CD161_Mem_Tcell	~ age + (1|sex) + (1|subjectid) + (1|timepoint) + (1|adjmfc.group) + (1|timepoint:adjmfc.group)
C22orf46	0	0	0.277317	0	0.0324445	0.000638052	0.6896	CD4_CD161_Mem_Tcell	~ age + (1|sex) + (1|subjectid) + (1|timepoint) + (1|adjmfc.group) + (1|timepoint:adjmfc.group)
MEI1	3.18105e-10	1.11462e-10	0.136139	0	0.232595	0.020247	0.611019	CD4_CD161_Mem_Tcell	~ age + (1|sex) + (1|subjectid) + (1|timepoint) + (1|adjmfc.group) + (1|timepoint:adjmfc.group)
RP5-821D11.7	0.0163206	0	0.233197	0.0516235	0.0169622	0.0251133	0.656784	CD4_CD161_Mem_Tcell	~ age + (1|sex) + (1|subjectid) + (1|timepoint) + (1|adjmfc.group) + (1|timepoint:adjmfc.group)
SREBF2	0	1.77103e-06	0.265536	0	0	3.72894e-05	0.734425	CD4_CD161_Mem_Tcell	~ age + (1|sex) + (1|subjectid) + (1|timepoint) + (1|adjmfc.group) + (1|timepoint:adjmfc.group)
CTA-250D10.23	0	0	0.350104	0	0.162755	0.0289516	0.45819	CD4_CD161_Mem_Tcell	~ age + (1|sex) + (1|subjectid) + (1|timepoint) + (1|adjmfc.group) + (1|timepoint:adjmfc.group)
CENPM	0	0	0	0	0	0.0305175	0.969482	CD4_CD161_Mem_Tcell	~ age + (1|sex) + (1|subjectid) + (1|timepoint) + (1|adjmfc.group) + (1|timepoint:adjmfc.group)
NAGA	0	0.005113	0	0	0	0.0128126	0.982074	CD4_CD161_Mem_Tcell	~ age + (1|sex) + (1|subjectid) + (1|timepoint) + (1|adjmfc.group) + (1|timepoint:adjmfc.group)
SMDT1	0.00798954	0	0.880909	0.000126728	0.00283988	0.000593985	0.107541	CD4_CD161_Mem_Tcell	~ age + (1|sex) + (1|subjectid) + (1|timepoint) + (1|adjmfc.group) + (1|timepoint:adjmfc.group)
NDUFA6	0.0959088	0	0.208368	0	0	0.00400651	0.691716	CD4_CD161_Mem_Tcell	~ age + (1|sex) + (1|subjectid) + (1|timepoint) + (1|adjmfc.group) + (1|timepoint:adjmfc.group)
TCF20	9.68523e-10	0	0	0	0.0350261	0.000493586	0.96448	CD4_CD161_Mem_Tcell	~ age + (1|sex) + (1|subjectid) + (1|timepoint) + (1|adjmfc.group) + (1|timepoint:adjmfc.group)
RRP7A	0.0113285	1.13307e-10	0.174112	9.86235e-10	9.2573e-10	0.0032891	0.811271	CD4_CD161_Mem_Tcell	~ age + (1|sex) + (1|subjectid) + (1|timepoint) + (1|adjmfc.group) + (1|timepoint:adjmfc.group)
POLDIP3	0.0166059	0	0.0790265	0	0	0.00209353	0.902274	CD4_CD161_Mem_Tcell	~ age + (1|sex) + (1|subjectid) + (1|timepoint) + (1|adjmfc.group) + (1|timepoint:adjmfc.group)
RNU12	5.0399e-07	0.000364453	0.0919977	0	0	0.0179049	0.889732	CD4_CD161_Mem_Tcell	~ age + (1|sex) + (1|subjectid) + (1|timepoint) + (1|adjmfc.group) + (1|timepoint:adjmfc.group)
CYB5R3	0	0	0	0	0	0.00142769	0.998572	CD4_CD161_Mem_Tcell	~ age + (1|sex) + (1|subjectid) + (1|timepoint) + (1|adjmfc.group) + (1|timepoint:adjmfc.group)
ARFGAP3	0	0	0	0	0	0.01742	0.98258	CD4_CD161_Mem_Tcell	~ age + (1|sex) + (1|subjectid) + (1|timepoint) + (1|adjmfc.group) + (1|timepoint:adjmfc.group)
PACSIN2	0	9.11787e-11	0	0	0.0468834	0.126447	0.82667	CD4_CD161_Mem_Tcell	~ age + (1|sex) + (1|subjectid) + (1|timepoint) + (1|adjmfc.group) + (1|timepoint:adjmfc.group)
TTLL1	0.0412843	0	0.0452058	1.43351e-10	0.0483274	0.0576383	0.807544	CD4_CD161_Mem_Tcell	~ age + (1|sex) + (1|subjectid) + (1|timepoint) + (1|adjmfc.group) + (1|timepoint:adjmfc.group)
TSPO	0.196471	0	0.0515363	0.0579465	0	0.000471106	0.693575	CD4_CD161_Mem_Tcell	~ age + (1|sex) + (1|subjectid) + (1|timepoint) + (1|adjmfc.group) + (1|timepoint:adjmfc.group)
TTLL12	0	0	0.299124	0.0401544	0.158254	0.0415748	0.460893	CD4_CD161_Mem_Tcell	~ age + (1|sex) + (1|subjectid) + (1|timepoint) + (1|adjmfc.group) + (1|timepoint:adjmfc.group)
SAMM50	0.00344999	0	0.125658	0	0	0.0283827	0.842509	CD4_CD161_Mem_Tcell	~ age + (1|sex) + (1|subjectid) + (1|timepoint) + (1|adjmfc.group) + (1|timepoint:adjmfc.group)
PARVB	0.00647459	0.0624856	0.120107	1.43509e-10	0	0.0630646	0.747868	CD4_CD161_Mem_Tcell	~ age + (1|sex) + (1|subjectid) + (1|timepoint) + (1|adjmfc.group) + (1|timepoint:adjmfc.group)
PARVG	0	0	0.0138653	0	0	7.65831e-05	0.986058	CD4_CD161_Mem_Tcell	~ age + (1|sex) + (1|subjectid) + (1|timepoint) + (1|adjmfc.group) + (1|timepoint:adjmfc.group)
LDOC1L	0	0	0	0	0.10745	0.142806	0.749744	CD4_CD161_Mem_Tcell	~ age + (1|sex) + (1|subjectid) + (1|timepoint) + (1|adjmfc.group) + (1|timepoint:adjmfc.group)
PRR5	0.0526184	2.08115e-10	0	0.0208751	3.42558e-09	0.000984454	0.925522	CD4_CD161_Mem_Tcell	~ age + (1|sex) + (1|subjectid) + (1|timepoint) + (1|adjmfc.group) + (1|timepoint:adjmfc.group)
NUP50	0.0011573	0	0	0	0.0884453	0.107994	0.802403	CD4_CD161_Mem_Tcell	~ age + (1|sex) + (1|subjectid) + (1|timepoint) + (1|adjmfc.group) + (1|timepoint:adjmfc.group)
KIAA0930	0	0	0	0	0	0.0573856	0.942614	CD4_CD161_Mem_Tcell	~ age + (1|sex) + (1|subjectid) + (1|timepoint) + (1|adjmfc.group) + (1|timepoint:adjmfc.group)
FAM118A	2.71184e-09	0	0.693644	0	0	0.00200178	0.304354	CD4_CD161_Mem_Tcell	~ age + (1|sex) + (1|subjectid) + (1|timepoint) + (1|adjmfc.group) + (1|timepoint:adjmfc.group)
ATXN10	0.00847435	0.034792	0	0.0453203	0.00490548	0.0176556	0.888852	CD4_CD161_Mem_Tcell	~ age + (1|sex) + (1|subjectid) + (1|timepoint) + (1|adjmfc.group) + (1|timepoint:adjmfc.group)
C22orf26	0.131307	0.0358728	0.423461	0	0	0.000493993	0.408865	CD4_CD161_Mem_Tcell	~ age + (1|sex) + (1|subjectid) + (1|timepoint) + (1|adjmfc.group) + (1|timepoint:adjmfc.group)
RP6-109B7.3	0	0.00108148	0.117365	7.29702e-10	0	0.211871	0.669683	CD4_CD161_Mem_Tcell	~ age + (1|sex) + (1|subjectid) + (1|timepoint) + (1|adjmfc.group) + (1|timepoint:adjmfc.group)
CDPF1	0	0	0.100539	0	0	0.0123785	0.887082	CD4_CD161_Mem_Tcell	~ age + (1|sex) + (1|subjectid) + (1|timepoint) + (1|adjmfc.group) + (1|timepoint:adjmfc.group)
TTC38	0	0	0.0911241	0	0	4.55549e-05	0.90883	CD4_CD161_Mem_Tcell	~ age + (1|sex) + (1|subjectid) + (1|timepoint) + (1|adjmfc.group) + (1|timepoint:adjmfc.group)
TRMU	0	0	0	0	0	0.00910928	0.990891	CD4_CD161_Mem_Tcell	~ age + (1|sex) + (1|subjectid) + (1|timepoint) + (1|adjmfc.group) + (1|timepoint:adjmfc.group)
CERK	0.0294436	0	6.08633e-10	3.40674e-10	1.69286e-10	0.00541924	0.965137	CD4_CD161_Mem_Tcell	~ age + (1|sex) + (1|subjectid) + (1|timepoint) + (1|adjmfc.group) + (1|timepoint:adjmfc.group)
CTA-29F11.1	4.4069e-07	9.66783e-10	0.377607	2.06685e-09	0	0.0145345	0.607858	CD4_CD161_Mem_Tcell	~ age + (1|sex) + (1|subjectid) + (1|timepoint) + (1|adjmfc.group) + (1|timepoint:adjmfc.group)
TBC1D22A	0	3.71186e-10	0.173031	0.00465232	7.46276e-10	0.0611801	0.761137	CD4_CD161_Mem_Tcell	~ age + (1|sex) + (1|subjectid) + (1|timepoint) + (1|adjmfc.group) + (1|timepoint:adjmfc.group)
LL22NC03-75H12.2	2.03565e-10	0.0630522	0.105114	0	0.0831692	0.0513928	0.697272	CD4_CD161_Mem_Tcell	~ age + (1|sex) + (1|subjectid) + (1|timepoint) + (1|adjmfc.group) + (1|timepoint:adjmfc.group)
RP1-29C18.10	0	0	0.197292	0	0	0.00125135	0.801457	CD4_CD161_Mem_Tcell	~ age + (1|sex) + (1|subjectid) + (1|timepoint) + (1|adjmfc.group) + (1|timepoint:adjmfc.group)
BRD1	0	0	0	0	0	0.059514	0.940486	CD4_CD161_Mem_Tcell	~ age + (1|sex) + (1|subjectid) + (1|timepoint) + (1|adjmfc.group) + (1|timepoint:adjmfc.group)
ALG12	0	1.87847e-10	0.0729959	0	0	0.0258957	0.901108	CD4_CD161_Mem_Tcell	~ age + (1|sex) + (1|subjectid) + (1|timepoint) + (1|adjmfc.group) + (1|timepoint:adjmfc.group)
CRELD2	0	0	0	0	0	0.00925819	0.990742	CD4_CD161_Mem_Tcell	~ age + (1|sex) + (1|subjectid) + (1|timepoint) + (1|adjmfc.group) + (1|timepoint:adjmfc.group)
PIM3	2.47739e-10	1.02076e-10	0.021908	0	0.225971	0.0472649	0.704857	CD4_CD161_Mem_Tcell	~ age + (1|sex) + (1|subjectid) + (1|timepoint) + (1|adjmfc.group) + (1|timepoint:adjmfc.group)
TRABD	1.67011e-10	0	0.252061	0	0	0.0173465	0.730592	CD4_CD161_Mem_Tcell	~ age + (1|sex) + (1|subjectid) + (1|timepoint) + (1|adjmfc.group) + (1|timepoint:adjmfc.group)
TUBGCP6	0	0.026936	0	0	0	0.00931559	0.963748	CD4_CD161_Mem_Tcell	~ age + (1|sex) + (1|subjectid) + (1|timepoint) + (1|adjmfc.group) + (1|timepoint:adjmfc.group)
HDAC10	0	0	0	0	0.129208	0.0574881	0.813304	CD4_CD161_Mem_Tcell	~ age + (1|sex) + (1|subjectid) + (1|timepoint) + (1|adjmfc.group) + (1|timepoint:adjmfc.group)
DENND6B	0	0	0	0	0	0.0123695	0.987631	CD4_CD161_Mem_Tcell	~ age + (1|sex) + (1|subjectid) + (1|timepoint) + (1|adjmfc.group) + (1|timepoint:adjmfc.group)
PPP6R2	0	0	0.217624	8.85848e-10	0	0.000805534	0.781571	CD4_CD161_Mem_Tcell	~ age + (1|sex) + (1|subjectid) + (1|timepoint) + (1|adjmfc.group) + (1|timepoint:adjmfc.group)
SBF1	0.00117253	0	0	0	0	0.000720919	0.998107	CD4_CD161_Mem_Tcell	~ age + (1|sex) + (1|subjectid) + (1|timepoint) + (1|adjmfc.group) + (1|timepoint:adjmfc.group)
LMF2	0	0	0	0	0	0.00313596	0.996864	CD4_CD161_Mem_Tcell	~ age + (1|sex) + (1|subjectid) + (1|timepoint) + (1|adjmfc.group) + (1|timepoint:adjmfc.group)
NCAPH2	0	0	0.127665	0	0	0.00222594	0.870109	CD4_CD161_Mem_Tcell	~ age + (1|sex) + (1|subjectid) + (1|timepoint) + (1|adjmfc.group) + (1|timepoint:adjmfc.group)
SCO2	0	0.0214193	0.303914	0.0896136	0.0495414	0.0529049	0.482607	CD4_CD161_Mem_Tcell	~ age + (1|sex) + (1|subjectid) + (1|timepoint) + (1|adjmfc.group) + (1|timepoint:adjmfc.group)
TYMP	0.233862	0	0.0563944	0.235645	0.0193865	0.0109733	0.443739	CD4_CD161_Mem_Tcell	~ age + (1|sex) + (1|subjectid) + (1|timepoint) + (1|adjmfc.group) + (1|timepoint:adjmfc.group)
ODF3B	7.47343e-10	0	0.0310419	0	0.15012	0.0571462	0.761692	CD4_CD161_Mem_Tcell	~ age + (1|sex) + (1|subjectid) + (1|timepoint) + (1|adjmfc.group) + (1|timepoint:adjmfc.group)
KLHDC7B	0.0508516	0.0232869	0.0939468	3.13589e-09	0	0.00265002	0.829265	CD4_CD161_Mem_Tcell	~ age + (1|sex) + (1|subjectid) + (1|timepoint) + (1|adjmfc.group) + (1|timepoint:adjmfc.group)
CHKB	0	0	0.0242053	2.59411e-09	0	0.0566752	0.919119	CD4_CD161_Mem_Tcell	~ age + (1|sex) + (1|subjectid) + (1|timepoint) + (1|adjmfc.group) + (1|timepoint:adjmfc.group)
ARSA	0	0	0.378776	0	0	0.00885065	0.612373	CD4_CD161_Mem_Tcell	~ age + (1|sex) + (1|subjectid) + (1|timepoint) + (1|adjmfc.group) + (1|timepoint:adjmfc.group)
RABL2B	3.50459e-09	0	0	2.92989e-10	0.0707014	0.00525678	0.924042	CD4_CD161_Mem_Tcell	~ age + (1|sex) + (1|subjectid) + (1|timepoint) + (1|adjmfc.group) + (1|timepoint:adjmfc.group)
AP001347.6	0.232831	0.00105535	0.284246	0	0	0.0866166	0.39525	CD4_CD161_Mem_Tcell	~ age + (1|sex) + (1|subjectid) + (1|timepoint) + (1|adjmfc.group) + (1|timepoint:adjmfc.group)
HSPA13	0.249766	0.0248754	1.07703e-08	0	2.4949e-10	0.0866133	0.638745	CD4_CD161_Mem_Tcell	~ age + (1|sex) + (1|subjectid) + (1|timepoint) + (1|adjmfc.group) + (1|timepoint:adjmfc.group)
SAMSN1	0.318266	0.00638205	0.0142306	0.126084	5.05784e-05	0.00558911	0.529397	CD4_CD161_Mem_Tcell	~ age + (1|sex) + (1|subjectid) + (1|timepoint) + (1|adjmfc.group) + (1|timepoint:adjmfc.group)
NRIP1	2.0712e-10	0	0	0.0754448	0.0451155	0.000133051	0.879307	CD4_CD161_Mem_Tcell	~ age + (1|sex) + (1|subjectid) + (1|timepoint) + (1|adjmfc.group) + (1|timepoint:adjmfc.group)
USP25	0.0688374	0.112493	0	1.03645e-09	3.77373e-08	3.58146e-05	0.818634	CD4_CD161_Mem_Tcell	~ age + (1|sex) + (1|subjectid) + (1|timepoint) + (1|adjmfc.group) + (1|timepoint:adjmfc.group)
BTG3	0.215671	0	0.124109	0.0352648	3.93996e-10	0.0296864	0.595268	CD4_CD161_Mem_Tcell	~ age + (1|sex) + (1|subjectid) + (1|timepoint) + (1|adjmfc.group) + (1|timepoint:adjmfc.group)
C21orf91	0	0	0	0	0	0.00676178	0.993238	CD4_CD161_Mem_Tcell	~ age + (1|sex) + (1|subjectid) + (1|timepoint) + (1|adjmfc.group) + (1|timepoint:adjmfc.group)
MIR155HG	2.58192e-08	0	0	0	0.115971	0.0674899	0.816539	CD4_CD161_Mem_Tcell	~ age + (1|sex) + (1|subjectid) + (1|timepoint) + (1|adjmfc.group) + (1|timepoint:adjmfc.group)
MRPL39	0.0732773	1.55267e-08	0	0	0	0.000495615	0.926227	CD4_CD161_Mem_Tcell	~ age + (1|sex) + (1|subjectid) + (1|timepoint) + (1|adjmfc.group) + (1|timepoint:adjmfc.group)
ATP5J	0.00573297	5.76913e-10	1.75806e-09	0	0	0.00304597	0.991221	CD4_CD161_Mem_Tcell	~ age + (1|sex) + (1|subjectid) + (1|timepoint) + (1|adjmfc.group) + (1|timepoint:adjmfc.group)
GABPA	0	0	0	0	0	0.110758	0.889242	CD4_CD161_Mem_Tcell	~ age + (1|sex) + (1|subjectid) + (1|timepoint) + (1|adjmfc.group) + (1|timepoint:adjmfc.group)
APP	0	0.0686313	0	0.129459	0.0291702	0.000299477	0.77244	CD4_CD161_Mem_Tcell	~ age + (1|sex) + (1|subjectid) + (1|timepoint) + (1|adjmfc.group) + (1|timepoint:adjmfc.group)
LTN1	0.0959441	0.0303994	0.141226	7.39032e-11	0.339808	0.0175514	0.375072	CD4_CD161_Mem_Tcell	~ age + (1|sex) + (1|subjectid) + (1|timepoint) + (1|adjmfc.group) + (1|timepoint:adjmfc.group)
RWDD2B	0	0	0	0.0332504	1.137e-09	0.0630008	0.903749	CD4_CD161_Mem_Tcell	~ age + (1|sex) + (1|subjectid) + (1|timepoint) + (1|adjmfc.group) + (1|timepoint:adjmfc.group)
USP16	0	0	0	0	0	0.0183982	0.981602	CD4_CD161_Mem_Tcell	~ age + (1|sex) + (1|subjectid) + (1|timepoint) + (1|adjmfc.group) + (1|timepoint:adjmfc.group)
CCT8	2.92584e-10	0.135825	0.4482	0.0315191	0	0.0581442	0.326312	CD4_CD161_Mem_Tcell	~ age + (1|sex) + (1|subjectid) + (1|timepoint) + (1|adjmfc.group) + (1|timepoint:adjmfc.group)
BACH1	0	0	0	0	0	0.000191572	0.999808	CD4_CD161_Mem_Tcell	~ age + (1|sex) + (1|subjectid) + (1|timepoint) + (1|adjmfc.group) + (1|timepoint:adjmfc.group)
TIAM1	5.48762e-10	2.85488e-10	0.0382686	0	0	2.60642e-05	0.961705	CD4_CD161_Mem_Tcell	~ age + (1|sex) + (1|subjectid) + (1|timepoint) + (1|adjmfc.group) + (1|timepoint:adjmfc.group)
SOD1	0	0	0	0.0773571	1.62407e-10	0.066138	0.856505	CD4_CD161_Mem_Tcell	~ age + (1|sex) + (1|subjectid) + (1|timepoint) + (1|adjmfc.group) + (1|timepoint:adjmfc.group)
SCAF4	0	0	0	0	0	0.0383731	0.961627	CD4_CD161_Mem_Tcell	~ age + (1|sex) + (1|subjectid) + (1|timepoint) + (1|adjmfc.group) + (1|timepoint:adjmfc.group)
MIS18A	0	0	0	0	0	0.0384985	0.961502	CD4_CD161_Mem_Tcell	~ age + (1|sex) + (1|subjectid) + (1|timepoint) + (1|adjmfc.group) + (1|timepoint:adjmfc.group)
URB1	0.0407519	1.27043e-08	0.140287	4.21996e-10	0.0148505	0.0019445	0.802166	CD4_CD161_Mem_Tcell	~ age + (1|sex) + (1|subjectid) + (1|timepoint) + (1|adjmfc.group) + (1|timepoint:adjmfc.group)
EVA1C	0.0419228	0.04136	0.242929	0.0659284	0	0.0126222	0.595238	CD4_CD161_Mem_Tcell	~ age + (1|sex) + (1|subjectid) + (1|timepoint) + (1|adjmfc.group) + (1|timepoint:adjmfc.group)
C21orf59	0	0	0	0	0	0.000823646	0.999176	CD4_CD161_Mem_Tcell	~ age + (1|sex) + (1|subjectid) + (1|timepoint) + (1|adjmfc.group) + (1|timepoint:adjmfc.group)
SYNJ1	0.0101448	8.58913e-09	0	0.163565	0	0.0161952	0.810095	CD4_CD161_Mem_Tcell	~ age + (1|sex) + (1|subjectid) + (1|timepoint) + (1|adjmfc.group) + (1|timepoint:adjmfc.group)
PAXBP1	3.53899e-09	2.85723e-10	0	0.0624944	0	0.00586624	0.931639	CD4_CD161_Mem_Tcell	~ age + (1|sex) + (1|subjectid) + (1|timepoint) + (1|adjmfc.group) + (1|timepoint:adjmfc.group)
IFNAR2	0.132082	0	0.232312	0	0	0.0348397	0.600766	CD4_CD161_Mem_Tcell	~ age + (1|sex) + (1|subjectid) + (1|timepoint) + (1|adjmfc.group) + (1|timepoint:adjmfc.group)
IL10RB	0	0.0491322	0.197991	0	0.107992	0.00173135	0.643153	CD4_CD161_Mem_Tcell	~ age + (1|sex) + (1|subjectid) + (1|timepoint) + (1|adjmfc.group) + (1|timepoint:adjmfc.group)
IFNAR1	0	0	0	0.0171393	2.608e-09	0.0450567	0.937804	CD4_CD161_Mem_Tcell	~ age + (1|sex) + (1|subjectid) + (1|timepoint) + (1|adjmfc.group) + (1|timepoint:adjmfc.group)
IFNGR2	0.0272311	0	1.67625e-08	0	0.0728412	0.00409508	0.895833	CD4_CD161_Mem_Tcell	~ age + (1|sex) + (1|subjectid) + (1|timepoint) + (1|adjmfc.group) + (1|timepoint:adjmfc.group)
TMEM50B	0	0	0.106344	0	0.0347583	0.00999992	0.848898	CD4_CD161_Mem_Tcell	~ age + (1|sex) + (1|subjectid) + (1|timepoint) + (1|adjmfc.group) + (1|timepoint:adjmfc.group)
GART	0.0224203	0	1.46328e-08	0.00205288	0	0.0151775	0.960349	CD4_CD161_Mem_Tcell	~ age + (1|sex) + (1|subjectid) + (1|timepoint) + (1|adjmfc.group) + (1|timepoint:adjmfc.group)
SON	0.308033	2.30537e-10	0.0692649	0.0155836	0	0.0414104	0.565709	CD4_CD161_Mem_Tcell	~ age + (1|sex) + (1|subjectid) + (1|timepoint) + (1|adjmfc.group) + (1|timepoint:adjmfc.group)
CRYZL1	0	0	0.0873333	0.0382386	2.976e-10	0.00541701	0.869011	CD4_CD161_Mem_Tcell	~ age + (1|sex) + (1|subjectid) + (1|timepoint) + (1|adjmfc.group) + (1|timepoint:adjmfc.group)
ATP5O	0.0224832	0.0235141	0	0	0	0.0274538	0.926549	CD4_CD161_Mem_Tcell	~ age + (1|sex) + (1|subjectid) + (1|timepoint) + (1|adjmfc.group) + (1|timepoint:adjmfc.group)
LINC00649	0	0	0.121162	0	0	0.0796374	0.7992	CD4_CD161_Mem_Tcell	~ age + (1|sex) + (1|subjectid) + (1|timepoint) + (1|adjmfc.group) + (1|timepoint:adjmfc.group)
MRPS6	0	0	0	0	0.0943023	0.00756039	0.898137	CD4_CD161_Mem_Tcell	~ age + (1|sex) + (1|subjectid) + (1|timepoint) + (1|adjmfc.group) + (1|timepoint:adjmfc.group)
SMIM11	0	0	0	0.0521591	0	0.000670101	0.947171	CD4_CD161_Mem_Tcell	~ age + (1|sex) + (1|subjectid) + (1|timepoint) + (1|adjmfc.group) + (1|timepoint:adjmfc.group)
RUNX1	0	0	0	0	0	0.00125573	0.998744	CD4_CD161_Mem_Tcell	~ age + (1|sex) + (1|subjectid) + (1|timepoint) + (1|adjmfc.group) + (1|timepoint:adjmfc.group)
SETD4	0	0	0	0	0	0.0137334	0.986267	CD4_CD161_Mem_Tcell	~ age + (1|sex) + (1|subjectid) + (1|timepoint) + (1|adjmfc.group) + (1|timepoint:adjmfc.group)
CBR1	0.14476	0	0.120176	6.4016e-09	0.0270153	0.00376027	0.704288	CD4_CD161_Mem_Tcell	~ age + (1|sex) + (1|subjectid) + (1|timepoint) + (1|adjmfc.group) + (1|timepoint:adjmfc.group)
CBR3	0	0	0.126877	0	0	0.138909	0.734214	CD4_CD161_Mem_Tcell	~ age + (1|sex) + (1|subjectid) + (1|timepoint) + (1|adjmfc.group) + (1|timepoint:adjmfc.group)
DOPEY2	0	0	0	0	0	0.0267062	0.973294	CD4_CD161_Mem_Tcell	~ age + (1|sex) + (1|subjectid) + (1|timepoint) + (1|adjmfc.group) + (1|timepoint:adjmfc.group)
MORC3	0.129539	3.56295e-10	0	0	0	0.0011736	0.869288	CD4_CD161_Mem_Tcell	~ age + (1|sex) + (1|subjectid) + (1|timepoint) + (1|adjmfc.group) + (1|timepoint:adjmfc.group)
HLCS	6.35911e-10	0.00168928	0	0	0.23327	0.0280733	0.736968	CD4_CD161_Mem_Tcell	~ age + (1|sex) + (1|subjectid) + (1|timepoint) + (1|adjmfc.group) + (1|timepoint:adjmfc.group)
PIGP	1.0249e-08	0	0	0	0.0122216	0.0513635	0.936415	CD4_CD161_Mem_Tcell	~ age + (1|sex) + (1|subjectid) + (1|timepoint) + (1|adjmfc.group) + (1|timepoint:adjmfc.group)
TTC3	1.15945e-10	0.00333838	0.147788	0	0.0102638	0.0104544	0.828155	CD4_CD161_Mem_Tcell	~ age + (1|sex) + (1|subjectid) + (1|timepoint) + (1|adjmfc.group) + (1|timepoint:adjmfc.group)
DSCR3	2.93042e-07	0	0.0104417	0	0.0213024	0.00669889	0.961557	CD4_CD161_Mem_Tcell	~ age + (1|sex) + (1|subjectid) + (1|timepoint) + (1|adjmfc.group) + (1|timepoint:adjmfc.group)
DYRK1A	0	8.25852e-07	0	0	0.100906	0.0118969	0.887196	CD4_CD161_Mem_Tcell	~ age + (1|sex) + (1|subjectid) + (1|timepoint) + (1|adjmfc.group) + (1|timepoint:adjmfc.group)
PSMG1	0.0154315	0	2.25735e-10	0	0	0.00255659	0.982012	CD4_CD161_Mem_Tcell	~ age + (1|sex) + (1|subjectid) + (1|timepoint) + (1|adjmfc.group) + (1|timepoint:adjmfc.group)
BRWD1	5.02506e-08	0.0194627	1.61381e-10	0	0.0725703	0.0490242	0.858943	CD4_CD161_Mem_Tcell	~ age + (1|sex) + (1|subjectid) + (1|timepoint) + (1|adjmfc.group) + (1|timepoint:adjmfc.group)
HMGN1	0	0	0.376562	1.10236e-10	0.03692	0.0303188	0.556199	CD4_CD161_Mem_Tcell	~ age + (1|sex) + (1|subjectid) + (1|timepoint) + (1|adjmfc.group) + (1|timepoint:adjmfc.group)
WRB	1.74255e-09	0	0.0601054	1.5939e-10	1.26891e-08	0.0344307	0.905464	CD4_CD161_Mem_Tcell	~ age + (1|sex) + (1|subjectid) + (1|timepoint) + (1|adjmfc.group) + (1|timepoint:adjmfc.group)
MX2	0.208179	0	0	0	0.0673297	0.032764	0.691728	CD4_CD161_Mem_Tcell	~ age + (1|sex) + (1|subjectid) + (1|timepoint) + (1|adjmfc.group) + (1|timepoint:adjmfc.group)
MX1	0.0680772	0.0170656	0.494463	0.0609579	0	0.00296896	0.356467	CD4_CD161_Mem_Tcell	~ age + (1|sex) + (1|subjectid) + (1|timepoint) + (1|adjmfc.group) + (1|timepoint:adjmfc.group)
ABCG1	0.0187875	0	0.10251	0	0	0.00133632	0.877366	CD4_CD161_Mem_Tcell	~ age + (1|sex) + (1|subjectid) + (1|timepoint) + (1|adjmfc.group) + (1|timepoint:adjmfc.group)
UBASH3A	6.82755e-10	3.1757e-08	0.158572	0	0	0.00438935	0.837039	CD4_CD161_Mem_Tcell	~ age + (1|sex) + (1|subjectid) + (1|timepoint) + (1|adjmfc.group) + (1|timepoint:adjmfc.group)
WDR4	0	0	0	0	0	0.0222986	0.977701	CD4_CD161_Mem_Tcell	~ age + (1|sex) + (1|subjectid) + (1|timepoint) + (1|adjmfc.group) + (1|timepoint:adjmfc.group)
NDUFV3	0.0528422	9.54337e-11	0	0	0	0.0137671	0.933391	CD4_CD161_Mem_Tcell	~ age + (1|sex) + (1|subjectid) + (1|timepoint) + (1|adjmfc.group) + (1|timepoint:adjmfc.group)
PKNOX1	0	0	0.0947196	0	0	0.0425532	0.862727	CD4_CD161_Mem_Tcell	~ age + (1|sex) + (1|subjectid) + (1|timepoint) + (1|adjmfc.group) + (1|timepoint:adjmfc.group)
U2AF1	0.217614	0	0.0348589	0.0504028	0	0.018166	0.678958	CD4_CD161_Mem_Tcell	~ age + (1|sex) + (1|subjectid) + (1|timepoint) + (1|adjmfc.group) + (1|timepoint:adjmfc.group)
SIK1	0.257908	0.0073388	0	0	0	0.0126667	0.722086	CD4_CD161_Mem_Tcell	~ age + (1|sex) + (1|subjectid) + (1|timepoint) + (1|adjmfc.group) + (1|timepoint:adjmfc.group)
RRP1B	1.15697e-10	0	0	0	0.128981	0.0830709	0.787948	CD4_CD161_Mem_Tcell	~ age + (1|sex) + (1|subjectid) + (1|timepoint) + (1|adjmfc.group) + (1|timepoint:adjmfc.group)
PDXK	0	0	0	0	0.0563129	0.0334572	0.91023	CD4_CD161_Mem_Tcell	~ age + (1|sex) + (1|subjectid) + (1|timepoint) + (1|adjmfc.group) + (1|timepoint:adjmfc.group)
CSTB	0.0593278	0	0.160993	0	0.0164898	0.000101981	0.763087	CD4_CD161_Mem_Tcell	~ age + (1|sex) + (1|subjectid) + (1|timepoint) + (1|adjmfc.group) + (1|timepoint:adjmfc.group)
RRP1	0	0	0.10094	0	0	0.0248617	0.874199	CD4_CD161_Mem_Tcell	~ age + (1|sex) + (1|subjectid) + (1|timepoint) + (1|adjmfc.group) + (1|timepoint:adjmfc.group)
AGPAT3	0.0138631	0	0.0622408	0.133577	0	0.0196913	0.770628	CD4_CD161_Mem_Tcell	~ age + (1|sex) + (1|subjectid) + (1|timepoint) + (1|adjmfc.group) + (1|timepoint:adjmfc.group)
TRAPPC10	0.128052	0.0567394	0	0	4.33485e-09	0.00730089	0.807908	CD4_CD161_Mem_Tcell	~ age + (1|sex) + (1|subjectid) + (1|timepoint) + (1|adjmfc.group) + (1|timepoint:adjmfc.group)
PWP2	0.0261166	0	0	0	0.0566376	0.00055458	0.916691	CD4_CD161_Mem_Tcell	~ age + (1|sex) + (1|subjectid) + (1|timepoint) + (1|adjmfc.group) + (1|timepoint:adjmfc.group)
C21orf33	0.0856606	3.35761e-09	0.38131	0	0	0.0049583	0.528071	CD4_CD161_Mem_Tcell	~ age + (1|sex) + (1|subjectid) + (1|timepoint) + (1|adjmfc.group) + (1|timepoint:adjmfc.group)
AIRE	4.23534e-09	1.14466e-10	0.608165	0.0087664	2.67081e-10	0.015204	0.367864	CD4_CD161_Mem_Tcell	~ age + (1|sex) + (1|subjectid) + (1|timepoint) + (1|adjmfc.group) + (1|timepoint:adjmfc.group)
PFKL	2.29743e-08	0.0566028	0.0645821	2.17255e-09	0.0183311	0.000442887	0.860041	CD4_CD161_Mem_Tcell	~ age + (1|sex) + (1|subjectid) + (1|timepoint) + (1|adjmfc.group) + (1|timepoint:adjmfc.group)
C21orf2	0	0	0	0.00149505	0	0.146399	0.852106	CD4_CD161_Mem_Tcell	~ age + (1|sex) + (1|subjectid) + (1|timepoint) + (1|adjmfc.group) + (1|timepoint:adjmfc.group)
UBE2G2	0.0290602	4.6022e-10	0	7.62088e-10	0	9.49556e-05	0.970845	CD4_CD161_Mem_Tcell	~ age + (1|sex) + (1|subjectid) + (1|timepoint) + (1|adjmfc.group) + (1|timepoint:adjmfc.group)
SUMO3	8.84652e-10	0	0.126014	0	4.2602e-09	0.00817174	0.865815	CD4_CD161_Mem_Tcell	~ age + (1|sex) + (1|subjectid) + (1|timepoint) + (1|adjmfc.group) + (1|timepoint:adjmfc.group)
PTTG1IP	2.40612e-09	1.37741e-09	0	0	0.0431574	0.00495826	0.951884	CD4_CD161_Mem_Tcell	~ age + (1|sex) + (1|subjectid) + (1|timepoint) + (1|adjmfc.group) + (1|timepoint:adjmfc.group)
ITGB2	6.84962e-10	2.03086e-10	0.556605	0.00418182	0	0.0282329	0.41098	CD4_CD161_Mem_Tcell	~ age + (1|sex) + (1|subjectid) + (1|timepoint) + (1|adjmfc.group) + (1|timepoint:adjmfc.group)
ITGB2-AS1	0.131691	0.0839385	0	0.0342049	0	0.0293847	0.720781	CD4_CD161_Mem_Tcell	~ age + (1|sex) + (1|subjectid) + (1|timepoint) + (1|adjmfc.group) + (1|timepoint:adjmfc.group)
FAM207A	3.7704e-10	0	0	0.00723987	4.90263e-10	0.0022926	0.990468	CD4_CD161_Mem_Tcell	~ age + (1|sex) + (1|subjectid) + (1|timepoint) + (1|adjmfc.group) + (1|timepoint:adjmfc.group)
ADARB1	0	8.64299e-10	0	0	0	0.0137514	0.986249	CD4_CD161_Mem_Tcell	~ age + (1|sex) + (1|subjectid) + (1|timepoint) + (1|adjmfc.group) + (1|timepoint:adjmfc.group)
POFUT2	0.0345152	0.0230343	0	0	0	0.0126867	0.929764	CD4_CD161_Mem_Tcell	~ age + (1|sex) + (1|subjectid) + (1|timepoint) + (1|adjmfc.group) + (1|timepoint:adjmfc.group)
COL18A1	0.160422	0	0.173071	0	0	0.0120223	0.654484	CD4_CD161_Mem_Tcell	~ age + (1|sex) + (1|subjectid) + (1|timepoint) + (1|adjmfc.group) + (1|timepoint:adjmfc.group)
COL6A2	0.0333142	0	0.23219	1.02096e-10	0	0.0172717	0.717224	CD4_CD161_Mem_Tcell	~ age + (1|sex) + (1|subjectid) + (1|timepoint) + (1|adjmfc.group) + (1|timepoint:adjmfc.group)
SPATC1L	9.58838e-10	0	0.0305102	0	0.00522156	0.0192735	0.944995	CD4_CD161_Mem_Tcell	~ age + (1|sex) + (1|subjectid) + (1|timepoint) + (1|adjmfc.group) + (1|timepoint:adjmfc.group)
LSS	0.0277031	0.143155	0	0	0	0.0987498	0.730392	CD4_CD161_Mem_Tcell	~ age + (1|sex) + (1|subjectid) + (1|timepoint) + (1|adjmfc.group) + (1|timepoint:adjmfc.group)
MCM3AP	0	2.60806e-10	0.184576	0.0234073	0.0597969	0.00702406	0.725195	CD4_CD161_Mem_Tcell	~ age + (1|sex) + (1|subjectid) + (1|timepoint) + (1|adjmfc.group) + (1|timepoint:adjmfc.group)
YBEY	0	0	0.166309	0	0	0.0139574	0.819734	CD4_CD161_Mem_Tcell	~ age + (1|sex) + (1|subjectid) + (1|timepoint) + (1|adjmfc.group) + (1|timepoint:adjmfc.group)
C21orf58	0.053919	0	0.0293123	0.119358	0	0.0025105	0.794901	CD4_CD161_Mem_Tcell	~ age + (1|sex) + (1|subjectid) + (1|timepoint) + (1|adjmfc.group) + (1|timepoint:adjmfc.group)
PCNT	0	0	0.238377	0	0.0527938	0.000571349	0.708258	CD4_CD161_Mem_Tcell	~ age + (1|sex) + (1|subjectid) + (1|timepoint) + (1|adjmfc.group) + (1|timepoint:adjmfc.group)
DIP2A	0.0624056	1.17801e-09	0.153561	0	0	0.0392076	0.744826	CD4_CD161_Mem_Tcell	~ age + (1|sex) + (1|subjectid) + (1|timepoint) + (1|adjmfc.group) + (1|timepoint:adjmfc.group)
PRMT2	0.0197204	0	0.129114	0	0.0531528	0.00192146	0.796091	CD4_CD161_Mem_Tcell	~ age + (1|sex) + (1|subjectid) + (1|timepoint) + (1|adjmfc.group) + (1|timepoint:adjmfc.group)
MT-ND1	0.21984	0	0.485962	0.0548718	0	0.0128477	0.226478	CD4_CD161_Mem_Tcell	~ age + (1|sex) + (1|subjectid) + (1|timepoint) + (1|adjmfc.group) + (1|timepoint:adjmfc.group)
MT-ND2	0	0	0.662792	0.0519964	0	0.00272286	0.282488	CD4_CD161_Mem_Tcell	~ age + (1|sex) + (1|subjectid) + (1|timepoint) + (1|adjmfc.group) + (1|timepoint:adjmfc.group)
MT-CO1	5.28627e-10	0	0.694965	0	8.70958e-10	0.0687583	0.236277	CD4_CD161_Mem_Tcell	~ age + (1|sex) + (1|subjectid) + (1|timepoint) + (1|adjmfc.group) + (1|timepoint:adjmfc.group)
MT-CO2	0	0	0.894993	0	0	0.0147102	0.0902965	CD4_CD161_Mem_Tcell	~ age + (1|sex) + (1|subjectid) + (1|timepoint) + (1|adjmfc.group) + (1|timepoint:adjmfc.group)
MT-ATP8	0.054016	0	0.00528999	0	0	0.000326908	0.940367	CD4_CD161_Mem_Tcell	~ age + (1|sex) + (1|subjectid) + (1|timepoint) + (1|adjmfc.group) + (1|timepoint:adjmfc.group)
MT-ATP6	2.63994e-11	0	0.780883	0.00875569	0	0.0456889	0.164673	CD4_CD161_Mem_Tcell	~ age + (1|sex) + (1|subjectid) + (1|timepoint) + (1|adjmfc.group) + (1|timepoint:adjmfc.group)
MT-CO3	0	0	0.710015	0.0254453	0	0.133442	0.131098	CD4_CD161_Mem_Tcell	~ age + (1|sex) + (1|subjectid) + (1|timepoint) + (1|adjmfc.group) + (1|timepoint:adjmfc.group)
MT-ND3	0.203376	0	0.639959	0.0198988	0	0.000187127	0.136579	CD4_CD161_Mem_Tcell	~ age + (1|sex) + (1|subjectid) + (1|timepoint) + (1|adjmfc.group) + (1|timepoint:adjmfc.group)
MT-ND4L	0.104408	2.0273e-09	0.491316	0	0.0205764	0.000662554	0.383036	CD4_CD161_Mem_Tcell	~ age + (1|sex) + (1|subjectid) + (1|timepoint) + (1|adjmfc.group) + (1|timepoint:adjmfc.group)
MT-ND4	0.126815	0	0.603149	0.0209459	0	0.00940559	0.239685	CD4_CD161_Mem_Tcell	~ age + (1|sex) + (1|subjectid) + (1|timepoint) + (1|adjmfc.group) + (1|timepoint:adjmfc.group)
MT-ND5	0.172791	1.99854e-09	0.446749	0.0234746	0	0.0727448	0.284241	CD4_CD161_Mem_Tcell	~ age + (1|sex) + (1|subjectid) + (1|timepoint) + (1|adjmfc.group) + (1|timepoint:adjmfc.group)
MT-ND6	0	0.0341237	0.0541511	0	0	0.0018255	0.9099	CD4_CD161_Mem_Tcell	~ age + (1|sex) + (1|subjectid) + (1|timepoint) + (1|adjmfc.group) + (1|timepoint:adjmfc.group)
MT-CYB	0.0849247	5.85656e-11	0.697534	0.0494752	0	0.000897181	0.167169	CD4_CD161_Mem_Tcell	~ age + (1|sex) + (1|subjectid) + (1|timepoint) + (1|adjmfc.group) + (1|timepoint:adjmfc.group)
AL592183.1	0	0	0.59353	0.0612463	0.0755416	0.0350132	0.234669	CD4_CD161_Mem_Tcell	~ age + (1|sex) + (1|subjectid) + (1|timepoint) + (1|adjmfc.group) + (1|timepoint:adjmfc.group)
SRSF10.1	0.17774	0	0.519316	0.0140706	0	0.00264689	0.286226	CD4_CD161_Mem_Tcell	~ age + (1|sex) + (1|subjectid) + (1|timepoint) + (1|adjmfc.group) + (1|timepoint:adjmfc.group)
TRIM17	0.178677	0.0469199	0.265694	0.0264012	0	0.0709995	0.411308	CD4_CD161_Mem_Tcell	~ age + (1|sex) + (1|subjectid) + (1|timepoint) + (1|adjmfc.group) + (1|timepoint:adjmfc.group)
RP11-343J3.2	0.217851	0.0292061	0.385193	0.0131772	0.00699517	0.0431318	0.304446	CD4_CD161_Mem_Tcell	~ age + (1|sex) + (1|subjectid) + (1|timepoint) + (1|adjmfc.group) + (1|timepoint:adjmfc.group)
AC011551.3	0.154628	0	0.446374	0.0194612	0	0.0413953	0.338142	CD4_CD161_Mem_Tcell	~ age + (1|sex) + (1|subjectid) + (1|timepoint) + (1|adjmfc.group) + (1|timepoint:adjmfc.group)
MINOS1-NBL1	0.17674	0	0.475182	0	0	5.1552e-05	0.348026	CD4_CD161_Mem_Tcell	~ age + (1|sex) + (1|subjectid) + (1|timepoint) + (1|adjmfc.group) + (1|timepoint:adjmfc.group)
HOXC8	0.232831	0.00105535	0.284246	0	0	0.0866166	0.39525	CD4_CD161_Mem_Tcell	~ age + (1|sex) + (1|subjectid) + (1|timepoint) + (1|adjmfc.group) + (1|timepoint:adjmfc.group)
RGPD4	0.172668	0	0.732171	0.00289524	0	0.00096102	0.0913048	CD4_CD161_Mem_Tcell	~ age + (1|sex) + (1|subjectid) + (1|timepoint) + (1|adjmfc.group) + (1|timepoint:adjmfc.group)
NOC2L	0.0332225	6.58285e-10	0	0	0	0.0124458	0.954332	CD4_CD25_Tcell	~ age + (1|sex) + (1|subjectid) + (1|timepoint) + (1|adjmfc.group) + (1|timepoint:adjmfc.group)
ISG15	1.10791e-09	4.17341e-08	0.424643	0.125525	0	0.0341385	0.415693	CD4_CD25_Tcell	~ age + (1|sex) + (1|subjectid) + (1|timepoint) + (1|adjmfc.group) + (1|timepoint:adjmfc.group)
TNFRSF18	3.88712e-08	1.30678e-08	0.239103	3.69432e-09	0.00591678	0.00738732	0.747593	CD4_CD25_Tcell	~ age + (1|sex) + (1|subjectid) + (1|timepoint) + (1|adjmfc.group) + (1|timepoint:adjmfc.group)
TNFRSF4	0	3.88558e-08	0.0500831	5.66684e-10	0.0132805	0.00631572	0.930321	CD4_CD25_Tcell	~ age + (1|sex) + (1|subjectid) + (1|timepoint) + (1|adjmfc.group) + (1|timepoint:adjmfc.group)
SDF4	0.0417687	0.0395736	0	0	0	0.00153372	0.917124	CD4_CD25_Tcell	~ age + (1|sex) + (1|subjectid) + (1|timepoint) + (1|adjmfc.group) + (1|timepoint:adjmfc.group)
UBE2J2	0.186537	0	8.70436e-11	0	0.0147533	0.00123068	0.797479	CD4_CD25_Tcell	~ age + (1|sex) + (1|subjectid) + (1|timepoint) + (1|adjmfc.group) + (1|timepoint:adjmfc.group)
ACAP3	0	1.75621e-09	0.081643	0	0.224598	0.0371844	0.656575	CD4_CD25_Tcell	~ age + (1|sex) + (1|subjectid) + (1|timepoint) + (1|adjmfc.group) + (1|timepoint:adjmfc.group)
PUSL1	0	0	0.147972	0	0	0.00090662	0.851121	CD4_CD25_Tcell	~ age + (1|sex) + (1|subjectid) + (1|timepoint) + (1|adjmfc.group) + (1|timepoint:adjmfc.group)
CPSF3L	0	0	0	0	0	0.00388768	0.996112	CD4_CD25_Tcell	~ age + (1|sex) + (1|subjectid) + (1|timepoint) + (1|adjmfc.group) + (1|timepoint:adjmfc.group)
GLTPD1	0.0168475	7.32837e-10	0.0197829	0	0.00916923	0.0066234	0.947577	CD4_CD25_Tcell	~ age + (1|sex) + (1|subjectid) + (1|timepoint) + (1|adjmfc.group) + (1|timepoint:adjmfc.group)
AURKAIP1	0	0	0	0	0	0.0313636	0.968636	CD4_CD25_Tcell	~ age + (1|sex) + (1|subjectid) + (1|timepoint) + (1|adjmfc.group) + (1|timepoint:adjmfc.group)
CCNL2	0.121234	0.0393568	0	0.0882501	0.0115001	0.0445132	0.695145	CD4_CD25_Tcell	~ age + (1|sex) + (1|subjectid) + (1|timepoint) + (1|adjmfc.group) + (1|timepoint:adjmfc.group)
RP4-758J18.2	0	0	1.03117e-06	0	0	0.0012104	0.998789	CD4_CD25_Tcell	~ age + (1|sex) + (1|subjectid) + (1|timepoint) + (1|adjmfc.group) + (1|timepoint:adjmfc.group)
MRPL20	0	0	0	0	0	0.00879463	0.991205	CD4_CD25_Tcell	~ age + (1|sex) + (1|subjectid) + (1|timepoint) + (1|adjmfc.group) + (1|timepoint:adjmfc.group)
SSU72	0	0	0	0.00547039	0	0.0188067	0.975723	CD4_CD25_Tcell	~ age + (1|sex) + (1|subjectid) + (1|timepoint) + (1|adjmfc.group) + (1|timepoint:adjmfc.group)
MIB2	0.0206705	4.92397e-10	0	0	5.48748e-10	0.0378434	0.941486	CD4_CD25_Tcell	~ age + (1|sex) + (1|subjectid) + (1|timepoint) + (1|adjmfc.group) + (1|timepoint:adjmfc.group)
CDK11B	1.38569e-10	0.0540151	2.55516e-09	4.64432e-10	0.0252579	1.87042e-05	0.920708	CD4_CD25_Tcell	~ age + (1|sex) + (1|subjectid) + (1|timepoint) + (1|adjmfc.group) + (1|timepoint:adjmfc.group)
SLC35E2B	0	0	0.343591	0	0	0.0278571	0.628552	CD4_CD25_Tcell	~ age + (1|sex) + (1|subjectid) + (1|timepoint) + (1|adjmfc.group) + (1|timepoint:adjmfc.group)
CDK11A	0	0	0.248962	0	0	0.0195388	0.731499	CD4_CD25_Tcell	~ age + (1|sex) + (1|subjectid) + (1|timepoint) + (1|adjmfc.group) + (1|timepoint:adjmfc.group)
SLC35E2	0.135728	0	0.21899	0	0.0231974	0.00120817	0.620876	CD4_CD25_Tcell	~ age + (1|sex) + (1|subjectid) + (1|timepoint) + (1|adjmfc.group) + (1|timepoint:adjmfc.group)
NADK	0	0	0.126419	0	5.70462e-08	0.0320452	0.841535	CD4_CD25_Tcell	~ age + (1|sex) + (1|subjectid) + (1|timepoint) + (1|adjmfc.group) + (1|timepoint:adjmfc.group)
GNB1	0	0	0.191785	0.0150885	0	0.00302125	0.790105	CD4_CD25_Tcell	~ age + (1|sex) + (1|subjectid) + (1|timepoint) + (1|adjmfc.group) + (1|timepoint:adjmfc.group)
PRKCZ	0	0	0.252	0	0	0.0161523	0.731848	CD4_CD25_Tcell	~ age + (1|sex) + (1|subjectid) + (1|timepoint) + (1|adjmfc.group) + (1|timepoint:adjmfc.group)
C1orf86	0.0237782	1.06496e-10	0	0	0	0.0369956	0.939226	CD4_CD25_Tcell	~ age + (1|sex) + (1|subjectid) + (1|timepoint) + (1|adjmfc.group) + (1|timepoint:adjmfc.group)
SKI	0	5.02885e-10	0.103955	0	0	0.0387811	0.857263	CD4_CD25_Tcell	~ age + (1|sex) + (1|subjectid) + (1|timepoint) + (1|adjmfc.group) + (1|timepoint:adjmfc.group)
RER1	0	3.18186e-09	0	7.12011e-10	0.129147	0.000104946	0.870748	CD4_CD25_Tcell	~ age + (1|sex) + (1|subjectid) + (1|timepoint) + (1|adjmfc.group) + (1|timepoint:adjmfc.group)
PLCH2	0	1.36315e-09	0.0545734	2.9012e-10	0	0.0120593	0.933367	CD4_CD25_Tcell	~ age + (1|sex) + (1|subjectid) + (1|timepoint) + (1|adjmfc.group) + (1|timepoint:adjmfc.group)
PANK4	0.0192014	0.00879228	9.07988e-09	0.105452	0	0.043914	0.82264	CD4_CD25_Tcell	~ age + (1|sex) + (1|subjectid) + (1|timepoint) + (1|adjmfc.group) + (1|timepoint:adjmfc.group)
RP3-395M20.12	0	0	0	0	0	0.00132922	0.998671	CD4_CD25_Tcell	~ age + (1|sex) + (1|subjectid) + (1|timepoint) + (1|adjmfc.group) + (1|timepoint:adjmfc.group)
TNFRSF14	0	0	0	0.0141458	0.0499644	0.0204451	0.915445	CD4_CD25_Tcell	~ age + (1|sex) + (1|subjectid) + (1|timepoint) + (1|adjmfc.group) + (1|timepoint:adjmfc.group)
WRAP73	0	0	0.191959	0	0.158013	0.00697495	0.643053	CD4_CD25_Tcell	~ age + (1|sex) + (1|subjectid) + (1|timepoint) + (1|adjmfc.group) + (1|timepoint:adjmfc.group)
TP73-AS1	0	0	0	1.53217e-10	0.0801425	0.0012832	0.918574	CD4_CD25_Tcell	~ age + (1|sex) + (1|subjectid) + (1|timepoint) + (1|adjmfc.group) + (1|timepoint:adjmfc.group)
LRRC47	0.0253282	5.26277e-08	0	0.00390183	0	0.0024616	0.968308	CD4_CD25_Tcell	~ age + (1|sex) + (1|subjectid) + (1|timepoint) + (1|adjmfc.group) + (1|timepoint:adjmfc.group)
CEP104	0.00565592	0	0	0	0	0.000535514	0.993809	CD4_CD25_Tcell	~ age + (1|sex) + (1|subjectid) + (1|timepoint) + (1|adjmfc.group) + (1|timepoint:adjmfc.group)
C1orf174	0	0	0.0885973	0	0	0.00220815	0.909195	CD4_CD25_Tcell	~ age + (1|sex) + (1|subjectid) + (1|timepoint) + (1|adjmfc.group) + (1|timepoint:adjmfc.group)
KCNAB2	0	0.0200546	0.0925212	0.0233833	0	0.00226873	0.861772	CD4_CD25_Tcell	~ age + (1|sex) + (1|subjectid) + (1|timepoint) + (1|adjmfc.group) + (1|timepoint:adjmfc.group)
RPL22	0.0125305	3.66456e-10	0.413301	0.0759127	0.00607294	0.35476	0.137423	CD4_CD25_Tcell	~ age + (1|sex) + (1|subjectid) + (1|timepoint) + (1|adjmfc.group) + (1|timepoint:adjmfc.group)
ICMT	0.0348592	0.00726374	0.00701741	0	0	0.151065	0.799794	CD4_CD25_Tcell	~ age + (1|sex) + (1|subjectid) + (1|timepoint) + (1|adjmfc.group) + (1|timepoint:adjmfc.group)
TNFRSF25	0	0	0.0276243	0	0.033679	0.00832199	0.930375	CD4_CD25_Tcell	~ age + (1|sex) + (1|subjectid) + (1|timepoint) + (1|adjmfc.group) + (1|timepoint:adjmfc.group)
NOL9	0.106834	0.0176433	0.0619132	0.0518138	0	0.00553543	0.75626	CD4_CD25_Tcell	~ age + (1|sex) + (1|subjectid) + (1|timepoint) + (1|adjmfc.group) + (1|timepoint:adjmfc.group)
THAP3	0	0	2.98224e-08	0.0882164	0	0.0364211	0.875362	CD4_CD25_Tcell	~ age + (1|sex) + (1|subjectid) + (1|timepoint) + (1|adjmfc.group) + (1|timepoint:adjmfc.group)
CAMTA1	0.00382761	8.72408e-08	0	0.0955434	0	0.0016668	0.898962	CD4_CD25_Tcell	~ age + (1|sex) + (1|subjectid) + (1|timepoint) + (1|adjmfc.group) + (1|timepoint:adjmfc.group)
VAMP3	0	3.99325e-10	0	0.00425789	0	0.0101865	0.985556	CD4_CD25_Tcell	~ age + (1|sex) + (1|subjectid) + (1|timepoint) + (1|adjmfc.group) + (1|timepoint:adjmfc.group)
UTS2	0	0.00400122	0.652793	1.69228e-10	0	0.0247993	0.318406	CD4_CD25_Tcell	~ age + (1|sex) + (1|subjectid) + (1|timepoint) + (1|adjmfc.group) + (1|timepoint:adjmfc.group)
PARK7	0.16428	0	0.268378	0	0	0.107789	0.459554	CD4_CD25_Tcell	~ age + (1|sex) + (1|subjectid) + (1|timepoint) + (1|adjmfc.group) + (1|timepoint:adjmfc.group)
RERE	0	0	0	0	0	0.0907063	0.909294	CD4_CD25_Tcell	~ age + (1|sex) + (1|subjectid) + (1|timepoint) + (1|adjmfc.group) + (1|timepoint:adjmfc.group)
ENO1	0.291792	0	0.200402	0.0507617	0	0.099729	0.357316	CD4_CD25_Tcell	~ age + (1|sex) + (1|subjectid) + (1|timepoint) + (1|adjmfc.group) + (1|timepoint:adjmfc.group)
SLC25A33	0	0	1.21075e-09	0.0020646	0	0.0332309	0.964705	CD4_CD25_Tcell	~ age + (1|sex) + (1|subjectid) + (1|timepoint) + (1|adjmfc.group) + (1|timepoint:adjmfc.group)
PIK3CD	0	7.58722e-10	0.0508021	0.113538	0	0.0228991	0.812761	CD4_CD25_Tcell	~ age + (1|sex) + (1|subjectid) + (1|timepoint) + (1|adjmfc.group) + (1|timepoint:adjmfc.group)
CLSTN1	0	3.05387e-09	0	0.0128016	0.0393435	0.0014804	0.946375	CD4_CD25_Tcell	~ age + (1|sex) + (1|subjectid) + (1|timepoint) + (1|adjmfc.group) + (1|timepoint:adjmfc.group)
CTNNBIP1	9.17622e-11	0.0158489	0	0.0294186	0.0915969	0.0065762	0.856559	CD4_CD25_Tcell	~ age + (1|sex) + (1|subjectid) + (1|timepoint) + (1|adjmfc.group) + (1|timepoint:adjmfc.group)
LZIC	0.00998012	0	0	0	0.0068691	0.253704	0.729447	CD4_CD25_Tcell	~ age + (1|sex) + (1|subjectid) + (1|timepoint) + (1|adjmfc.group) + (1|timepoint:adjmfc.group)
UBE4B	0	0	0.314408	0	0	0.163927	0.521665	CD4_CD25_Tcell	~ age + (1|sex) + (1|subjectid) + (1|timepoint) + (1|adjmfc.group) + (1|timepoint:adjmfc.group)
PGD	1.0032e-09	0	0.0798834	0	4.42588e-10	0.010378	0.909739	CD4_CD25_Tcell	~ age + (1|sex) + (1|subjectid) + (1|timepoint) + (1|adjmfc.group) + (1|timepoint:adjmfc.group)
DFFA	0.0458616	0.0115437	0.0785246	0	0.0508263	0.0281937	0.78505	CD4_CD25_Tcell	~ age + (1|sex) + (1|subjectid) + (1|timepoint) + (1|adjmfc.group) + (1|timepoint:adjmfc.group)
PEX14	1.01723e-08	0.00264994	0.437298	0.0900469	5.07356e-07	0.0224372	0.447568	CD4_CD25_Tcell	~ age + (1|sex) + (1|subjectid) + (1|timepoint) + (1|adjmfc.group) + (1|timepoint:adjmfc.group)
TARDBP	0	0	0	0	0	0.0114842	0.988516	CD4_CD25_Tcell	~ age + (1|sex) + (1|subjectid) + (1|timepoint) + (1|adjmfc.group) + (1|timepoint:adjmfc.group)
RP4-635E18.8	0	0.0249034	0	0.0577747	0.068631	0.00673543	0.841955	CD4_CD25_Tcell	~ age + (1|sex) + (1|subjectid) + (1|timepoint) + (1|adjmfc.group) + (1|timepoint:adjmfc.group)
SRM	1.42828e-08	1.17796e-09	0.16315	0.0422112	0	0.01995	0.774689	CD4_CD25_Tcell	~ age + (1|sex) + (1|subjectid) + (1|timepoint) + (1|adjmfc.group) + (1|timepoint:adjmfc.group)
EXOSC10	0.0609003	0	0	0	0	0.000213657	0.938886	CD4_CD25_Tcell	~ age + (1|sex) + (1|subjectid) + (1|timepoint) + (1|adjmfc.group) + (1|timepoint:adjmfc.group)
UBIAD1	0	0	0	0	0.0204534	0.0106563	0.96889	CD4_CD25_Tcell	~ age + (1|sex) + (1|subjectid) + (1|timepoint) + (1|adjmfc.group) + (1|timepoint:adjmfc.group)
FBXO44	0.000382465	0.00101498	0.101655	0	1.28953e-09	0.00516066	0.891787	CD4_CD25_Tcell	~ age + (1|sex) + (1|subjectid) + (1|timepoint) + (1|adjmfc.group) + (1|timepoint:adjmfc.group)
FBXO6	6.78926e-10	0	0	0.102423	0.179037	0.00713692	0.711403	CD4_CD25_Tcell	~ age + (1|sex) + (1|subjectid) + (1|timepoint) + (1|adjmfc.group) + (1|timepoint:adjmfc.group)
MAD2L2	0	0.00318065	0	0	0	0.00253646	0.994283	CD4_CD25_Tcell	~ age + (1|sex) + (1|subjectid) + (1|timepoint) + (1|adjmfc.group) + (1|timepoint:adjmfc.group)
AGTRAP	0	3.56671e-06	0.00590773	1.848e-09	0	0.00828022	0.985808	CD4_CD25_Tcell	~ age + (1|sex) + (1|subjectid) + (1|timepoint) + (1|adjmfc.group) + (1|timepoint:adjmfc.group)
KIAA2013	0.0196304	1.84215e-10	0	0.0115785	0	0.00225242	0.966539	CD4_CD25_Tcell	~ age + (1|sex) + (1|subjectid) + (1|timepoint) + (1|adjmfc.group) + (1|timepoint:adjmfc.group)
MIIP	0	0	0	0	0	0.0483985	0.951601	CD4_CD25_Tcell	~ age + (1|sex) + (1|subjectid) + (1|timepoint) + (1|adjmfc.group) + (1|timepoint:adjmfc.group)
TNFRSF1B	0.0549262	0.00975273	0	0	0.095566	0.0462746	0.793481	CD4_CD25_Tcell	~ age + (1|sex) + (1|subjectid) + (1|timepoint) + (1|adjmfc.group) + (1|timepoint:adjmfc.group)
VPS13D	0	0.0414927	0	0	0	0.0573061	0.901201	CD4_CD25_Tcell	~ age + (1|sex) + (1|subjectid) + (1|timepoint) + (1|adjmfc.group) + (1|timepoint:adjmfc.group)
DHRS3	0	0	0.251819	0.0168114	0	0.0252463	0.706123	CD4_CD25_Tcell	~ age + (1|sex) + (1|subjectid) + (1|timepoint) + (1|adjmfc.group) + (1|timepoint:adjmfc.group)
PRDM2	0	0	0	0	0	0.0349619	0.965038	CD4_CD25_Tcell	~ age + (1|sex) + (1|subjectid) + (1|timepoint) + (1|adjmfc.group) + (1|timepoint:adjmfc.group)
EFHD2	0.037434	0	0	0	0	0.114816	0.84775	CD4_CD25_Tcell	~ age + (1|sex) + (1|subjectid) + (1|timepoint) + (1|adjmfc.group) + (1|timepoint:adjmfc.group)
DNAJC16	0	3.37334e-10	0.0554905	1.54508e-09	0	0.0178119	0.926698	CD4_CD25_Tcell	~ age + (1|sex) + (1|subjectid) + (1|timepoint) + (1|adjmfc.group) + (1|timepoint:adjmfc.group)
AGMAT	0	3.28482e-10	0	0	0.0192151	0.0026308	0.978154	CD4_CD25_Tcell	~ age + (1|sex) + (1|subjectid) + (1|timepoint) + (1|adjmfc.group) + (1|timepoint:adjmfc.group)
DDI2	0	0	0.153066	0	0	0.00626024	0.840674	CD4_CD25_Tcell	~ age + (1|sex) + (1|subjectid) + (1|timepoint) + (1|adjmfc.group) + (1|timepoint:adjmfc.group)
RP11-169K16.9	0	0	0	0	0	0.0966052	0.903395	CD4_CD25_Tcell	~ age + (1|sex) + (1|subjectid) + (1|timepoint) + (1|adjmfc.group) + (1|timepoint:adjmfc.group)
SPEN	0.0750378	0.0412056	0	0	0.0113832	0.0256024	0.846771	CD4_CD25_Tcell	~ age + (1|sex) + (1|subjectid) + (1|timepoint) + (1|adjmfc.group) + (1|timepoint:adjmfc.group)
FBXO42	6.25306e-09	0	1.55699e-10	3.11194e-09	0.233555	0.0194845	0.74696	CD4_CD25_Tcell	~ age + (1|sex) + (1|subjectid) + (1|timepoint) + (1|adjmfc.group) + (1|timepoint:adjmfc.group)
SZRD1	0	0	0.000410672	0	0	0.0081649	0.991424	CD4_CD25_Tcell	~ age + (1|sex) + (1|subjectid) + (1|timepoint) + (1|adjmfc.group) + (1|timepoint:adjmfc.group)
NECAP2	0	0	0.176622	2.34816e-09	0.0197167	0.0568512	0.746811	CD4_CD25_Tcell	~ age + (1|sex) + (1|subjectid) + (1|timepoint) + (1|adjmfc.group) + (1|timepoint:adjmfc.group)
CROCCP2	0	0	0	0	0	0.0300393	0.969961	CD4_CD25_Tcell	~ age + (1|sex) + (1|subjectid) + (1|timepoint) + (1|adjmfc.group) + (1|timepoint:adjmfc.group)
RP11-108M9.6	0.173186	0	0.0103301	1.1482e-10	0.0498824	0.0411777	0.725424	CD4_CD25_Tcell	~ age + (1|sex) + (1|subjectid) + (1|timepoint) + (1|adjmfc.group) + (1|timepoint:adjmfc.group)
ATP13A2	0.0599264	0	0.249569	0.0503542	0	0.0488605	0.59129	CD4_CD25_Tcell	~ age + (1|sex) + (1|subjectid) + (1|timepoint) + (1|adjmfc.group) + (1|timepoint:adjmfc.group)
SDHB	0	0	0	0	0	0.0407065	0.959293	CD4_CD25_Tcell	~ age + (1|sex) + (1|subjectid) + (1|timepoint) + (1|adjmfc.group) + (1|timepoint:adjmfc.group)
UBR4	0	0	0	0	0	0.080233	0.919767	CD4_CD25_Tcell	~ age + (1|sex) + (1|subjectid) + (1|timepoint) + (1|adjmfc.group) + (1|timepoint:adjmfc.group)
MRTO4	0	3.68036e-10	0.119409	0	0	0.0199665	0.860624	CD4_CD25_Tcell	~ age + (1|sex) + (1|subjectid) + (1|timepoint) + (1|adjmfc.group) + (1|timepoint:adjmfc.group)
AKR7A2	0	2.91213e-10	0.274754	0	0	0.0819587	0.643288	CD4_CD25_Tcell	~ age + (1|sex) + (1|subjectid) + (1|timepoint) + (1|adjmfc.group) + (1|timepoint:adjmfc.group)
CAPZB	0.0716944	0.0373375	0	0	0.19348	0.0862711	0.611217	CD4_CD25_Tcell	~ age + (1|sex) + (1|subjectid) + (1|timepoint) + (1|adjmfc.group) + (1|timepoint:adjmfc.group)
MINOS1	0.122088	0	0.0300902	0	0.0736865	0.0138586	0.760277	CD4_CD25_Tcell	~ age + (1|sex) + (1|subjectid) + (1|timepoint) + (1|adjmfc.group) + (1|timepoint:adjmfc.group)
TMCO4	0	0	0.124028	0	0	0.00710002	0.868872	CD4_CD25_Tcell	~ age + (1|sex) + (1|subjectid) + (1|timepoint) + (1|adjmfc.group) + (1|timepoint:adjmfc.group)
OTUD3	0.00177251	0	7.81747e-10	2.13493e-10	0	1.53683e-05	0.998212	CD4_CD25_Tcell	~ age + (1|sex) + (1|subjectid) + (1|timepoint) + (1|adjmfc.group) + (1|timepoint:adjmfc.group)
MUL1	0.0333904	0	0	1.22655e-10	0	0.00470926	0.9619	CD4_CD25_Tcell	~ age + (1|sex) + (1|subjectid) + (1|timepoint) + (1|adjmfc.group) + (1|timepoint:adjmfc.group)
DDOST	4.79485e-09	2.80542e-09	0.0713388	1.80493e-08	3.44076e-10	0.00239884	0.926262	CD4_CD25_Tcell	~ age + (1|sex) + (1|subjectid) + (1|timepoint) + (1|adjmfc.group) + (1|timepoint:adjmfc.group)
HP1BP3	0	0	0	0	0	0.077378	0.922622	CD4_CD25_Tcell	~ age + (1|sex) + (1|subjectid) + (1|timepoint) + (1|adjmfc.group) + (1|timepoint:adjmfc.group)
ECE1	0	0	0	0	0	0.00961832	0.990382	CD4_CD25_Tcell	~ age + (1|sex) + (1|subjectid) + (1|timepoint) + (1|adjmfc.group) + (1|timepoint:adjmfc.group)
USP48	2.03237e-10	0.0542838	1.98738e-08	0.0281739	0	0.00438413	0.913158	CD4_CD25_Tcell	~ age + (1|sex) + (1|subjectid) + (1|timepoint) + (1|adjmfc.group) + (1|timepoint:adjmfc.group)
LINC00339	0.16934	0.0535983	0	0.0488943	0	0.00163116	0.726536	CD4_CD25_Tcell	~ age + (1|sex) + (1|subjectid) + (1|timepoint) + (1|adjmfc.group) + (1|timepoint:adjmfc.group)
CDC42	0	0	0	0	0.199896	0.0027194	0.797384	CD4_CD25_Tcell	~ age + (1|sex) + (1|subjectid) + (1|timepoint) + (1|adjmfc.group) + (1|timepoint:adjmfc.group)
LUZP1	0	2.48478e-07	0.217249	0.0169389	2.50116e-10	0.00462591	0.761186	CD4_CD25_Tcell	~ age + (1|sex) + (1|subjectid) + (1|timepoint) + (1|adjmfc.group) + (1|timepoint:adjmfc.group)
HNRNPR	4.57949e-10	8.3821e-10	0.326448	0	0.0525668	0.0487075	0.572278	CD4_CD25_Tcell	~ age + (1|sex) + (1|subjectid) + (1|timepoint) + (1|adjmfc.group) + (1|timepoint:adjmfc.group)
TCEA3	3.96107e-09	0	0.0293935	0	0	0.00650741	0.964099	CD4_CD25_Tcell	~ age + (1|sex) + (1|subjectid) + (1|timepoint) + (1|adjmfc.group) + (1|timepoint:adjmfc.group)
E2F2	0	0	0.142017	0	0	0.100671	0.757312	CD4_CD25_Tcell	~ age + (1|sex) + (1|subjectid) + (1|timepoint) + (1|adjmfc.group) + (1|timepoint:adjmfc.group)
ID3	0	0	0	0	0.142883	0.00783491	0.849282	CD4_CD25_Tcell	~ age + (1|sex) + (1|subjectid) + (1|timepoint) + (1|adjmfc.group) + (1|timepoint:adjmfc.group)
MDS2	0	0	0	0	0	0.0364127	0.963587	CD4_CD25_Tcell	~ age + (1|sex) + (1|subjectid) + (1|timepoint) + (1|adjmfc.group) + (1|timepoint:adjmfc.group)
RPL11	0	4.08477e-09	0.394755	0.0351414	0.0139633	0.29215	0.26399	CD4_CD25_Tcell	~ age + (1|sex) + (1|subjectid) + (1|timepoint) + (1|adjmfc.group) + (1|timepoint:adjmfc.group)
TCEB3	0	0	0.187578	0	0	0.0023312	0.810091	CD4_CD25_Tcell	~ age + (1|sex) + (1|subjectid) + (1|timepoint) + (1|adjmfc.group) + (1|timepoint:adjmfc.group)
PITHD1	0	1.18331e-08	5.01354e-08	0.0162285	0.0166426	0.00123078	0.965898	CD4_CD25_Tcell	~ age + (1|sex) + (1|subjectid) + (1|timepoint) + (1|adjmfc.group) + (1|timepoint:adjmfc.group)
LYPLA2	0	0	0.118977	0	0	0.000145453	0.880877	CD4_CD25_Tcell	~ age + (1|sex) + (1|subjectid) + (1|timepoint) + (1|adjmfc.group) + (1|timepoint:adjmfc.group)
HMGCL	1.06609e-10	0	0.228051	0	0	0.000600086	0.771349	CD4_CD25_Tcell	~ age + (1|sex) + (1|subjectid) + (1|timepoint) + (1|adjmfc.group) + (1|timepoint:adjmfc.group)
PNRC2	0	0.0910215	1.19372e-09	1.65487e-10	0.0270588	0.0447119	0.837208	CD4_CD25_Tcell	~ age + (1|sex) + (1|subjectid) + (1|timepoint) + (1|adjmfc.group) + (1|timepoint:adjmfc.group)
SRSF10	0.00825582	0	0	1.22599e-10	0.0448686	9.867e-06	0.946866	CD4_CD25_Tcell	~ age + (1|sex) + (1|subjectid) + (1|timepoint) + (1|adjmfc.group) + (1|timepoint:adjmfc.group)
NIPAL3	0.0957272	0	0.0576236	0	0.196529	0.00373543	0.646385	CD4_CD25_Tcell	~ age + (1|sex) + (1|subjectid) + (1|timepoint) + (1|adjmfc.group) + (1|timepoint:adjmfc.group)
RCAN3	0	2.89227e-10	0.242653	0	3.0232e-10	0.0932044	0.664143	CD4_CD25_Tcell	~ age + (1|sex) + (1|subjectid) + (1|timepoint) + (1|adjmfc.group) + (1|timepoint:adjmfc.group)
RP4-594I10.3	0	0	0.537184	0.00971706	0	0.0372294	0.41587	CD4_CD25_Tcell	~ age + (1|sex) + (1|subjectid) + (1|timepoint) + (1|adjmfc.group) + (1|timepoint:adjmfc.group)
SRRM1	0	0.0392503	0.246837	0	0.134373	0.0114231	0.568116	CD4_CD25_Tcell	~ age + (1|sex) + (1|subjectid) + (1|timepoint) + (1|adjmfc.group) + (1|timepoint:adjmfc.group)
RUNX3	0	1.97809e-10	0.0562814	0	1.95099e-10	9.27238e-06	0.943709	CD4_CD25_Tcell	~ age + (1|sex) + (1|subjectid) + (1|timepoint) + (1|adjmfc.group) + (1|timepoint:adjmfc.group)
SYF2	0	6.50156e-09	0.171463	0	0	0.00460697	0.82393	CD4_CD25_Tcell	~ age + (1|sex) + (1|subjectid) + (1|timepoint) + (1|adjmfc.group) + (1|timepoint:adjmfc.group)
C1orf63	0.0765721	8.55228e-10	0.0599675	0.0151288	0	0.0135263	0.834805	CD4_CD25_Tcell	~ age + (1|sex) + (1|subjectid) + (1|timepoint) + (1|adjmfc.group) + (1|timepoint:adjmfc.group)
TMEM50A	0	0	0	0	0	0.149339	0.850661	CD4_CD25_Tcell	~ age + (1|sex) + (1|subjectid) + (1|timepoint) + (1|adjmfc.group) + (1|timepoint:adjmfc.group)
TMEM57	0	0.052081	0.0696418	0	0	0.0132486	0.865029	CD4_CD25_Tcell	~ age + (1|sex) + (1|subjectid) + (1|timepoint) + (1|adjmfc.group) + (1|timepoint:adjmfc.group)
LDLRAP1	0	2.09368e-10	0.257636	0.011204	0.0214528	0.291852	0.417855	CD4_CD25_Tcell	~ age + (1|sex) + (1|subjectid) + (1|timepoint) + (1|adjmfc.group) + (1|timepoint:adjmfc.group)
MTFR1L	0	0	0.00286417	0	0	0.0923765	0.904759	CD4_CD25_Tcell	~ age + (1|sex) + (1|subjectid) + (1|timepoint) + (1|adjmfc.group) + (1|timepoint:adjmfc.group)
STMN1	5.91673e-11	0	0.484162	0	0	0.0656793	0.450158	CD4_CD25_Tcell	~ age + (1|sex) + (1|subjectid) + (1|timepoint) + (1|adjmfc.group) + (1|timepoint:adjmfc.group)
PDIK1L	0	3.98681e-08	0	5.06441e-10	0.119885	0.0205688	0.859547	CD4_CD25_Tcell	~ age + (1|sex) + (1|subjectid) + (1|timepoint) + (1|adjmfc.group) + (1|timepoint:adjmfc.group)
ZNF593	0	0	0	0	0.056454	0.0102095	0.933337	CD4_CD25_Tcell	~ age + (1|sex) + (1|subjectid) + (1|timepoint) + (1|adjmfc.group) + (1|timepoint:adjmfc.group)
SH3BGRL3	1.45535e-09	0	0.312224	0	0.00486044	0.141026	0.54189	CD4_CD25_Tcell	~ age + (1|sex) + (1|subjectid) + (1|timepoint) + (1|adjmfc.group) + (1|timepoint:adjmfc.group)
UBXN11	0.0993536	0.0478194	0	0	0	0.0564856	0.796341	CD4_CD25_Tcell	~ age + (1|sex) + (1|subjectid) + (1|timepoint) + (1|adjmfc.group) + (1|timepoint:adjmfc.group)
CD52	0.137806	0	0.266749	0.168832	0	0.00172186	0.424891	CD4_CD25_Tcell	~ age + (1|sex) + (1|subjectid) + (1|timepoint) + (1|adjmfc.group) + (1|timepoint:adjmfc.group)
DHDDS	3.81e-10	1.02239e-10	0.166966	0.0989587	0	0.0203587	0.713717	CD4_CD25_Tcell	~ age + (1|sex) + (1|subjectid) + (1|timepoint) + (1|adjmfc.group) + (1|timepoint:adjmfc.group)
HMGN2	0	0.0145351	0.328366	0	0.0797041	0.0589473	0.518448	CD4_CD25_Tcell	~ age + (1|sex) + (1|subjectid) + (1|timepoint) + (1|adjmfc.group) + (1|timepoint:adjmfc.group)
RPS6KA1	1.62704e-10	0.00997833	0	0	0.0361972	0.00202516	0.951799	CD4_CD25_Tcell	~ age + (1|sex) + (1|subjectid) + (1|timepoint) + (1|adjmfc.group) + (1|timepoint:adjmfc.group)
ARID1A	0.0284352	0	0	0	0	0.0737305	0.897834	CD4_CD25_Tcell	~ age + (1|sex) + (1|subjectid) + (1|timepoint) + (1|adjmfc.group) + (1|timepoint:adjmfc.group)
NUDC	0	0	0	0	0	0.00406611	0.995934	CD4_CD25_Tcell	~ age + (1|sex) + (1|subjectid) + (1|timepoint) + (1|adjmfc.group) + (1|timepoint:adjmfc.group)
TMEM222	7.59981e-09	0	0.0240304	0	0	0.0130466	0.962923	CD4_CD25_Tcell	~ age + (1|sex) + (1|subjectid) + (1|timepoint) + (1|adjmfc.group) + (1|timepoint:adjmfc.group)
SYTL1	9.24631e-08	5.07678e-09	0.203949	0.0194129	0	0.000637818	0.776	CD4_CD25_Tcell	~ age + (1|sex) + (1|subjectid) + (1|timepoint) + (1|adjmfc.group) + (1|timepoint:adjmfc.group)
WASF2	0.0731659	0.013416	0.0206409	0	0	0.000618355	0.892159	CD4_CD25_Tcell	~ age + (1|sex) + (1|subjectid) + (1|timepoint) + (1|adjmfc.group) + (1|timepoint:adjmfc.group)
IFI6	0	1.22271e-09	0.595292	0.0425877	0.0549056	0.000757444	0.306457	CD4_CD25_Tcell	~ age + (1|sex) + (1|subjectid) + (1|timepoint) + (1|adjmfc.group) + (1|timepoint:adjmfc.group)
FAM76A	1.08983e-09	0	0	2.80393e-10	0.00221656	0.000442338	0.997341	CD4_CD25_Tcell	~ age + (1|sex) + (1|subjectid) + (1|timepoint) + (1|adjmfc.group) + (1|timepoint:adjmfc.group)
STX12	0	0.00628074	0	0	0.0482208	1.13956e-05	0.945487	CD4_CD25_Tcell	~ age + (1|sex) + (1|subjectid) + (1|timepoint) + (1|adjmfc.group) + (1|timepoint:adjmfc.group)
PPP1R8	0	0	0	0	0	0.00246424	0.997536	CD4_CD25_Tcell	~ age + (1|sex) + (1|subjectid) + (1|timepoint) + (1|adjmfc.group) + (1|timepoint:adjmfc.group)
THEMIS2	0.0879914	0.0554883	0.00905339	0.0485388	1.50786e-09	0.00967418	0.789254	CD4_CD25_Tcell	~ age + (1|sex) + (1|subjectid) + (1|timepoint) + (1|adjmfc.group) + (1|timepoint:adjmfc.group)
RPA2	1.35499e-10	0.0653885	0.218465	0	0	0.0144059	0.70174	CD4_CD25_Tcell	~ age + (1|sex) + (1|subjectid) + (1|timepoint) + (1|adjmfc.group) + (1|timepoint:adjmfc.group)
EYA3	0	3.45775e-09	0.207601	0	0.0478611	0.010504	0.734034	CD4_CD25_Tcell	~ age + (1|sex) + (1|subjectid) + (1|timepoint) + (1|adjmfc.group) + (1|timepoint:adjmfc.group)
DNAJC8	0	0	0	0	0	0.000142458	0.999858	CD4_CD25_Tcell	~ age + (1|sex) + (1|subjectid) + (1|timepoint) + (1|adjmfc.group) + (1|timepoint:adjmfc.group)
ATPIF1	0	0	0	0.133136	0	0.00934641	0.857518	CD4_CD25_Tcell	~ age + (1|sex) + (1|subjectid) + (1|timepoint) + (1|adjmfc.group) + (1|timepoint:adjmfc.group)
PHACTR4	0	0	0	0	0	0.0921717	0.907828	CD4_CD25_Tcell	~ age + (1|sex) + (1|subjectid) + (1|timepoint) + (1|adjmfc.group) + (1|timepoint:adjmfc.group)
RCC1	0.0549037	0.0251817	0.0688574	0	0	4.10013e-05	0.851016	CD4_CD25_Tcell	~ age + (1|sex) + (1|subjectid) + (1|timepoint) + (1|adjmfc.group) + (1|timepoint:adjmfc.group)
TRNAU1AP	0	0	0	0	0	0.00434714	0.995653	CD4_CD25_Tcell	~ age + (1|sex) + (1|subjectid) + (1|timepoint) + (1|adjmfc.group) + (1|timepoint:adjmfc.group)
SNHG12	8.00612e-09	3.12022e-09	0.517398	0	7.85362e-10	0.0155623	0.46704	CD4_CD25_Tcell	~ age + (1|sex) + (1|subjectid) + (1|timepoint) + (1|adjmfc.group) + (1|timepoint:adjmfc.group)
TAF12	3.03505e-10	0.00918956	0	0.0136203	0	0.0997961	0.877394	CD4_CD25_Tcell	~ age + (1|sex) + (1|subjectid) + (1|timepoint) + (1|adjmfc.group) + (1|timepoint:adjmfc.group)
GMEB1	0	0	0	0	0	0.0864614	0.913539	CD4_CD25_Tcell	~ age + (1|sex) + (1|subjectid) + (1|timepoint) + (1|adjmfc.group) + (1|timepoint:adjmfc.group)
YTHDF2	0	0	0	0	0	0.00242278	0.997577	CD4_CD25_Tcell	~ age + (1|sex) + (1|subjectid) + (1|timepoint) + (1|adjmfc.group) + (1|timepoint:adjmfc.group)
EPB41	0	0	0.0759029	3.69486e-09	1.01274e-05	0.0122681	0.911819	CD4_CD25_Tcell	~ age + (1|sex) + (1|subjectid) + (1|timepoint) + (1|adjmfc.group) + (1|timepoint:adjmfc.group)
SRSF4	1.01985e-08	7.29728e-08	0	6.51691e-09	0.242525	0.000351506	0.757123	CD4_CD25_Tcell	~ age + (1|sex) + (1|subjectid) + (1|timepoint) + (1|adjmfc.group) + (1|timepoint:adjmfc.group)
LAPTM5	0	2.0147e-10	0.236985	0	0.0415179	0.100481	0.621016	CD4_CD25_Tcell	~ age + (1|sex) + (1|subjectid) + (1|timepoint) + (1|adjmfc.group) + (1|timepoint:adjmfc.group)
PUM1	0	0	0	0	0	0.10572	0.89428	CD4_CD25_Tcell	~ age + (1|sex) + (1|subjectid) + (1|timepoint) + (1|adjmfc.group) + (1|timepoint:adjmfc.group)
SNRNP40	0	0	0.08874	0	0	0.0114542	0.899806	CD4_CD25_Tcell	~ age + (1|sex) + (1|subjectid) + (1|timepoint) + (1|adjmfc.group) + (1|timepoint:adjmfc.group)
ZCCHC17	0	0	0.24715	0	0	0.000178607	0.752672	CD4_CD25_Tcell	~ age + (1|sex) + (1|subjectid) + (1|timepoint) + (1|adjmfc.group) + (1|timepoint:adjmfc.group)
PEF1	0	0	0	0	0	0.0303226	0.969677	CD4_CD25_Tcell	~ age + (1|sex) + (1|subjectid) + (1|timepoint) + (1|adjmfc.group) + (1|timepoint:adjmfc.group)
PTP4A2	0.00476315	0.0558988	0.186231	5.57131e-09	0	2.54809e-05	0.753081	CD4_CD25_Tcell	~ age + (1|sex) + (1|subjectid) + (1|timepoint) + (1|adjmfc.group) + (1|timepoint:adjmfc.group)
KHDRBS1	0.123309	2.13503e-08	0.0760797	3.42776e-08	5.61325e-10	0.000159673	0.800451	CD4_CD25_Tcell	~ age + (1|sex) + (1|subjectid) + (1|timepoint) + (1|adjmfc.group) + (1|timepoint:adjmfc.group)
TMEM39B	2.95183e-10	0	0.148271	2.86422e-10	0	0.000181271	0.851547	CD4_CD25_Tcell	~ age + (1|sex) + (1|subjectid) + (1|timepoint) + (1|adjmfc.group) + (1|timepoint:adjmfc.group)
KPNA6	0	0	0.0365896	0	0	0.000263004	0.963147	CD4_CD25_Tcell	~ age + (1|sex) + (1|subjectid) + (1|timepoint) + (1|adjmfc.group) + (1|timepoint:adjmfc.group)
EIF3I	0.138857	0.0419024	0	0.0032176	0	0.0718451	0.744178	CD4_CD25_Tcell	~ age + (1|sex) + (1|subjectid) + (1|timepoint) + (1|adjmfc.group) + (1|timepoint:adjmfc.group)
LCK	0.223693	0	0.0488693	0.0864983	0	0.00205628	0.638883	CD4_CD25_Tcell	~ age + (1|sex) + (1|subjectid) + (1|timepoint) + (1|adjmfc.group) + (1|timepoint:adjmfc.group)
HDAC1	0	0	0.172577	0	0.00936539	0.0770429	0.741015	CD4_CD25_Tcell	~ age + (1|sex) + (1|subjectid) + (1|timepoint) + (1|adjmfc.group) + (1|timepoint:adjmfc.group)
MARCKSL1	0.0604303	0	0	0	0	0.32222	0.617349	CD4_CD25_Tcell	~ age + (1|sex) + (1|subjectid) + (1|timepoint) + (1|adjmfc.group) + (1|timepoint:adjmfc.group)
BSDC1	0	4.59381e-09	0.00249134	0	0.0467639	0.0077389	0.943006	CD4_CD25_Tcell	~ age + (1|sex) + (1|subjectid) + (1|timepoint) + (1|adjmfc.group) + (1|timepoint:adjmfc.group)
ZBTB8OS	0	0	0	1.6592e-10	0	0.0612219	0.938778	CD4_CD25_Tcell	~ age + (1|sex) + (1|subjectid) + (1|timepoint) + (1|adjmfc.group) + (1|timepoint:adjmfc.group)
RBBP4	0	0	0	0	0.0909273	0.0145763	0.894496	CD4_CD25_Tcell	~ age + (1|sex) + (1|subjectid) + (1|timepoint) + (1|adjmfc.group) + (1|timepoint:adjmfc.group)
SYNC	0	0	0	0	0	0.000219196	0.999781	CD4_CD25_Tcell	~ age + (1|sex) + (1|subjectid) + (1|timepoint) + (1|adjmfc.group) + (1|timepoint:adjmfc.group)
YARS	0	0.0829405	1.77209e-07	0.144663	0	0.0122578	0.760138	CD4_CD25_Tcell	~ age + (1|sex) + (1|subjectid) + (1|timepoint) + (1|adjmfc.group) + (1|timepoint:adjmfc.group)
S100PBP	0.011734	1.08124e-10	0	1.08341e-10	0	0.00628099	0.981985	CD4_CD25_Tcell	~ age + (1|sex) + (1|subjectid) + (1|timepoint) + (1|adjmfc.group) + (1|timepoint:adjmfc.group)
AK2	0	8.31357e-11	0.138139	0.00944841	1.20252e-10	0.0391803	0.813232	CD4_CD25_Tcell	~ age + (1|sex) + (1|subjectid) + (1|timepoint) + (1|adjmfc.group) + (1|timepoint:adjmfc.group)
SMIM12	0.0864498	4.55245e-10	7.10395e-09	0.0193611	0	0.0342171	0.859972	CD4_CD25_Tcell	~ age + (1|sex) + (1|subjectid) + (1|timepoint) + (1|adjmfc.group) + (1|timepoint:adjmfc.group)
ZMYM6	0.0100782	0	0	0.0337816	8.27413e-08	0.0450238	0.911116	CD4_CD25_Tcell	~ age + (1|sex) + (1|subjectid) + (1|timepoint) + (1|adjmfc.group) + (1|timepoint:adjmfc.group)
SFPQ	1.36974e-10	9.64573e-11	0	0.276917	0	0.0209324	0.702151	CD4_CD25_Tcell	~ age + (1|sex) + (1|subjectid) + (1|timepoint) + (1|adjmfc.group) + (1|timepoint:adjmfc.group)
KIAA0319L	0.145	0.0653445	3.36032e-09	0	6.7264e-10	0.024901	0.764755	CD4_CD25_Tcell	~ age + (1|sex) + (1|subjectid) + (1|timepoint) + (1|adjmfc.group) + (1|timepoint:adjmfc.group)
RP4-728D4.2	0	0.0330904	0.0234037	0	0.116674	0.00373419	0.823097	CD4_CD25_Tcell	~ age + (1|sex) + (1|subjectid) + (1|timepoint) + (1|adjmfc.group) + (1|timepoint:adjmfc.group)
PSMB2	0.00492948	3.85875e-10	0.282725	1.32825e-10	0	0.0313863	0.680959	CD4_CD25_Tcell	~ age + (1|sex) + (1|subjectid) + (1|timepoint) + (1|adjmfc.group) + (1|timepoint:adjmfc.group)
CLSPN	0	0	0.255143	0.0588548	0	0.219829	0.466174	CD4_CD25_Tcell	~ age + (1|sex) + (1|subjectid) + (1|timepoint) + (1|adjmfc.group) + (1|timepoint:adjmfc.group)
AGO1	0.0350256	0	0	2.03394e-10	0.0405279	2.27634e-06	0.924444	CD4_CD25_Tcell	~ age + (1|sex) + (1|subjectid) + (1|timepoint) + (1|adjmfc.group) + (1|timepoint:adjmfc.group)
AGO3	2.54312e-10	0	0.159442	0.0937203	0	0.0175844	0.729254	CD4_CD25_Tcell	~ age + (1|sex) + (1|subjectid) + (1|timepoint) + (1|adjmfc.group) + (1|timepoint:adjmfc.group)
ADPRHL2	0	2.65335e-10	0.258753	0.0162065	1.16214e-08	0.000263449	0.724777	CD4_CD25_Tcell	~ age + (1|sex) + (1|subjectid) + (1|timepoint) + (1|adjmfc.group) + (1|timepoint:adjmfc.group)
TRAPPC3	3.9976e-08	0	0	0	0	0.0141399	0.98586	CD4_CD25_Tcell	~ age + (1|sex) + (1|subjectid) + (1|timepoint) + (1|adjmfc.group) + (1|timepoint:adjmfc.group)
MAP7D1	0	0.0430185	0.059478	2.696e-09	0	0.000973019	0.896531	CD4_CD25_Tcell	~ age + (1|sex) + (1|subjectid) + (1|timepoint) + (1|adjmfc.group) + (1|timepoint:adjmfc.group)
THRAP3	0.0156483	6.17166e-07	0.344796	0	5.1747e-07	0.02086	0.618695	CD4_CD25_Tcell	~ age + (1|sex) + (1|subjectid) + (1|timepoint) + (1|adjmfc.group) + (1|timepoint:adjmfc.group)
LSM10	1.42603e-09	9.6352e-11	0.0496488	2.8469e-09	0	0.0272841	0.923067	CD4_CD25_Tcell	~ age + (1|sex) + (1|subjectid) + (1|timepoint) + (1|adjmfc.group) + (1|timepoint:adjmfc.group)
MRPS15	0	0	0	0	0	0.00968763	0.990312	CD4_CD25_Tcell	~ age + (1|sex) + (1|subjectid) + (1|timepoint) + (1|adjmfc.group) + (1|timepoint:adjmfc.group)
ZC3H12A	0.144306	0	0	0	0	0.0377938	0.8179	CD4_CD25_Tcell	~ age + (1|sex) + (1|subjectid) + (1|timepoint) + (1|adjmfc.group) + (1|timepoint:adjmfc.group)
MEAF6	0.0290825	1.18366e-10	0.127655	0.0174378	1.16729e-09	0.0288442	0.79698	CD4_CD25_Tcell	~ age + (1|sex) + (1|subjectid) + (1|timepoint) + (1|adjmfc.group) + (1|timepoint:adjmfc.group)
SNIP1	0	0.022936	0.238177	0	0	0.0227761	0.716111	CD4_CD25_Tcell	~ age + (1|sex) + (1|subjectid) + (1|timepoint) + (1|adjmfc.group) + (1|timepoint:adjmfc.group)
GNL2	0	0	0.0212361	0	0	0.0234345	0.955329	CD4_CD25_Tcell	~ age + (1|sex) + (1|subjectid) + (1|timepoint) + (1|adjmfc.group) + (1|timepoint:adjmfc.group)
C1orf122	0.117587	0.0243384	0	0	0.00779869	0.00141247	0.848863	CD4_CD25_Tcell	~ age + (1|sex) + (1|subjectid) + (1|timepoint) + (1|adjmfc.group) + (1|timepoint:adjmfc.group)
SF3A3	0.126555	0	0.240145	0.000535587	0	0.00589924	0.626865	CD4_CD25_Tcell	~ age + (1|sex) + (1|subjectid) + (1|timepoint) + (1|adjmfc.group) + (1|timepoint:adjmfc.group)
UTP11L	0	0.0377243	0	0	0	0.00113378	0.961142	CD4_CD25_Tcell	~ age + (1|sex) + (1|subjectid) + (1|timepoint) + (1|adjmfc.group) + (1|timepoint:adjmfc.group)
RRAGC	0.0631144	0	0	0	0	0.00165393	0.935232	CD4_CD25_Tcell	~ age + (1|sex) + (1|subjectid) + (1|timepoint) + (1|adjmfc.group) + (1|timepoint:adjmfc.group)
MYCBP	0	0	0	0	0	0.0635004	0.9365	CD4_CD25_Tcell	~ age + (1|sex) + (1|subjectid) + (1|timepoint) + (1|adjmfc.group) + (1|timepoint:adjmfc.group)
AKIRIN1	0	0	0	0.00560653	0	0.0533465	0.941047	CD4_CD25_Tcell	~ age + (1|sex) + (1|subjectid) + (1|timepoint) + (1|adjmfc.group) + (1|timepoint:adjmfc.group)
NDUFS5	0.0839769	0.0456805	0.289537	0	0	0.000161442	0.580644	CD4_CD25_Tcell	~ age + (1|sex) + (1|subjectid) + (1|timepoint) + (1|adjmfc.group) + (1|timepoint:adjmfc.group)
MACF1	0.277817	0.0119146	0.010086	0.106999	0.0029575	0.0386442	0.551582	CD4_CD25_Tcell	~ age + (1|sex) + (1|subjectid) + (1|timepoint) + (1|adjmfc.group) + (1|timepoint:adjmfc.group)
PABPC4	1.9979e-09	0	0.0556055	0	0	0.0138143	0.93058	CD4_CD25_Tcell	~ age + (1|sex) + (1|subjectid) + (1|timepoint) + (1|adjmfc.group) + (1|timepoint:adjmfc.group)
PPIE	0	0	0.0420515	7.3639e-10	0.111448	0.0565881	0.789913	CD4_CD25_Tcell	~ age + (1|sex) + (1|subjectid) + (1|timepoint) + (1|adjmfc.group) + (1|timepoint:adjmfc.group)
CAP1	0.130919	0	0.0734198	0	0	0.00787704	0.787784	CD4_CD25_Tcell	~ age + (1|sex) + (1|subjectid) + (1|timepoint) + (1|adjmfc.group) + (1|timepoint:adjmfc.group)
PPT1	0	0	0	0	0	0.0364816	0.963518	CD4_CD25_Tcell	~ age + (1|sex) + (1|subjectid) + (1|timepoint) + (1|adjmfc.group) + (1|timepoint:adjmfc.group)
RLF	0	0	0.0618601	0.0131991	0	0.00678429	0.918156	CD4_CD25_Tcell	~ age + (1|sex) + (1|subjectid) + (1|timepoint) + (1|adjmfc.group) + (1|timepoint:adjmfc.group)
ZMPSTE24	0	0	1.60102e-14	0	0.0761325	0.0318386	0.892029	CD4_CD25_Tcell	~ age + (1|sex) + (1|subjectid) + (1|timepoint) + (1|adjmfc.group) + (1|timepoint:adjmfc.group)
SMAP2	0	1.64585e-09	0	0.0819212	0.00260891	0.0841887	0.831281	CD4_CD25_Tcell	~ age + (1|sex) + (1|subjectid) + (1|timepoint) + (1|adjmfc.group) + (1|timepoint:adjmfc.group)
NFYC	1.22203e-10	0.00561439	0.383579	8.76863e-11	0.00369894	0.0276955	0.579412	CD4_CD25_Tcell	~ age + (1|sex) + (1|subjectid) + (1|timepoint) + (1|adjmfc.group) + (1|timepoint:adjmfc.group)
FOXJ3	0	2.68396e-09	0.516156	0	0	0.0126201	0.471224	CD4_CD25_Tcell	~ age + (1|sex) + (1|subjectid) + (1|timepoint) + (1|adjmfc.group) + (1|timepoint:adjmfc.group)
PPCS	0	0	0	0	0	0.0645741	0.935426	CD4_CD25_Tcell	~ age + (1|sex) + (1|subjectid) + (1|timepoint) + (1|adjmfc.group) + (1|timepoint:adjmfc.group)
PPIH	0	0	0	1.99138e-09	0	0.00691004	0.99309	CD4_CD25_Tcell	~ age + (1|sex) + (1|subjectid) + (1|timepoint) + (1|adjmfc.group) + (1|timepoint:adjmfc.group)
YBX1	0.0319353	0.0100617	0.247527	0.091515	0	0.00657818	0.612383	CD4_CD25_Tcell	~ age + (1|sex) + (1|subjectid) + (1|timepoint) + (1|adjmfc.group) + (1|timepoint:adjmfc.group)
C1orf50	0	0	0	0	0	0.000753693	0.999246	CD4_CD25_Tcell	~ age + (1|sex) + (1|subjectid) + (1|timepoint) + (1|adjmfc.group) + (1|timepoint:adjmfc.group)
CCDC23	0	0	0.27783	3.4569e-10	0	0.0105946	0.711576	CD4_CD25_Tcell	~ age + (1|sex) + (1|subjectid) + (1|timepoint) + (1|adjmfc.group) + (1|timepoint:adjmfc.group)
SLC2A1	0.0675603	0.0175621	0.038527	9.23262e-11	0	0.0598914	0.816459	CD4_CD25_Tcell	~ age + (1|sex) + (1|subjectid) + (1|timepoint) + (1|adjmfc.group) + (1|timepoint:adjmfc.group)
EBNA1BP2	4.82521e-10	1.81739e-10	0	0.00337929	0	0.00177852	0.994842	CD4_CD25_Tcell	~ age + (1|sex) + (1|subjectid) + (1|timepoint) + (1|adjmfc.group) + (1|timepoint:adjmfc.group)
ELOVL1	0	0	0	0	0	0.0189807	0.981019	CD4_CD25_Tcell	~ age + (1|sex) + (1|subjectid) + (1|timepoint) + (1|adjmfc.group) + (1|timepoint:adjmfc.group)
MED8	0	0	0	0	0	2.44194e-06	0.999998	CD4_CD25_Tcell	~ age + (1|sex) + (1|subjectid) + (1|timepoint) + (1|adjmfc.group) + (1|timepoint:adjmfc.group)
SZT2	0	0	0	0	0	0.000802322	0.999198	CD4_CD25_Tcell	~ age + (1|sex) + (1|subjectid) + (1|timepoint) + (1|adjmfc.group) + (1|timepoint:adjmfc.group)
HYI	0	0.0120046	0.31499	0.0348887	0	0.0510087	0.587108	CD4_CD25_Tcell	~ age + (1|sex) + (1|subjectid) + (1|timepoint) + (1|adjmfc.group) + (1|timepoint:adjmfc.group)
DPH2	0	0.0221292	0.0219592	0	0.0906561	0.00549813	0.859757	CD4_CD25_Tcell	~ age + (1|sex) + (1|subjectid) + (1|timepoint) + (1|adjmfc.group) + (1|timepoint:adjmfc.group)
ATP6V0B	1.92698e-09	0	0	0.0112088	0.0481704	0.00612379	0.934497	CD4_CD25_Tcell	~ age + (1|sex) + (1|subjectid) + (1|timepoint) + (1|adjmfc.group) + (1|timepoint:adjmfc.group)
DMAP1	0	0.00929271	0	0	9.46169e-05	0.0111095	0.979503	CD4_CD25_Tcell	~ age + (1|sex) + (1|subjectid) + (1|timepoint) + (1|adjmfc.group) + (1|timepoint:adjmfc.group)
ERI3	0.0652386	3.80896e-09	3.59528e-09	0.0020253	0	0.0113831	0.921353	CD4_CD25_Tcell	~ age + (1|sex) + (1|subjectid) + (1|timepoint) + (1|adjmfc.group) + (1|timepoint:adjmfc.group)
RNF220	0	0	0	0	0	3.04546e-05	0.99997	CD4_CD25_Tcell	~ age + (1|sex) + (1|subjectid) + (1|timepoint) + (1|adjmfc.group) + (1|timepoint:adjmfc.group)
C1orf228	0	0	0.194416	0	0	0.0716802	0.733904	CD4_CD25_Tcell	~ age + (1|sex) + (1|subjectid) + (1|timepoint) + (1|adjmfc.group) + (1|timepoint:adjmfc.group)
RPS8	0.2508	5.30349e-11	0.380088	0.0113786	0.00621302	0.255895	0.0956249	CD4_CD25_Tcell	~ age + (1|sex) + (1|subjectid) + (1|timepoint) + (1|adjmfc.group) + (1|timepoint:adjmfc.group)
PLK3	3.41689e-09	2.47993e-10	0.325108	5.88012e-10	0.0801717	0.0112028	0.583518	CD4_CD25_Tcell	~ age + (1|sex) + (1|subjectid) + (1|timepoint) + (1|adjmfc.group) + (1|timepoint:adjmfc.group)
UROD	2.38446e-10	2.08292e-09	0.319159	0.0181858	1.57715e-09	0.0398026	0.622852	CD4_CD25_Tcell	~ age + (1|sex) + (1|subjectid) + (1|timepoint) + (1|adjmfc.group) + (1|timepoint:adjmfc.group)
TOE1	0	0	0	0	0	0.000838046	0.999162	CD4_CD25_Tcell	~ age + (1|sex) + (1|subjectid) + (1|timepoint) + (1|adjmfc.group) + (1|timepoint:adjmfc.group)
PRDX1	0	0	0.0275764	0	0	0.225513	0.746911	CD4_CD25_Tcell	~ age + (1|sex) + (1|subjectid) + (1|timepoint) + (1|adjmfc.group) + (1|timepoint:adjmfc.group)
AKR1A1	0	0	0	0	0	0.000168356	0.999832	CD4_CD25_Tcell	~ age + (1|sex) + (1|subjectid) + (1|timepoint) + (1|adjmfc.group) + (1|timepoint:adjmfc.group)
NASP	0	8.44275e-10	0.334613	0.0674989	0	0.104418	0.493469	CD4_CD25_Tcell	~ age + (1|sex) + (1|subjectid) + (1|timepoint) + (1|adjmfc.group) + (1|timepoint:adjmfc.group)
GPBP1L1	0.000772156	0.0238395	2.07799e-08	6.1146e-10	0	0.00783398	0.967554	CD4_CD25_Tcell	~ age + (1|sex) + (1|subjectid) + (1|timepoint) + (1|adjmfc.group) + (1|timepoint:adjmfc.group)
TMEM69	0	6.66803e-10	3.96809e-09	0.0653218	0	0.0386079	0.89607	CD4_CD25_Tcell	~ age + (1|sex) + (1|subjectid) + (1|timepoint) + (1|adjmfc.group) + (1|timepoint:adjmfc.group)
POMGNT1	0	0.014167	0	0	1.68614e-09	0.0424478	0.943385	CD4_CD25_Tcell	~ age + (1|sex) + (1|subjectid) + (1|timepoint) + (1|adjmfc.group) + (1|timepoint:adjmfc.group)
LRRC41	0.0103263	2.635e-10	0	0.00965389	2.29092e-09	0.0145161	0.965504	CD4_CD25_Tcell	~ age + (1|sex) + (1|subjectid) + (1|timepoint) + (1|adjmfc.group) + (1|timepoint:adjmfc.group)
UQCRH	0	3.84159e-09	0.0781275	0.00296942	0.0424584	0.0034603	0.872984	CD4_CD25_Tcell	~ age + (1|sex) + (1|subjectid) + (1|timepoint) + (1|adjmfc.group) + (1|timepoint:adjmfc.group)
MKNK1	0.00170013	0	0.238297	0	0.0335223	0.0264129	0.700068	CD4_CD25_Tcell	~ age + (1|sex) + (1|subjectid) + (1|timepoint) + (1|adjmfc.group) + (1|timepoint:adjmfc.group)
ATPAF1	0	0	0	0	0	0.00216101	0.997839	CD4_CD25_Tcell	~ age + (1|sex) + (1|subjectid) + (1|timepoint) + (1|adjmfc.group) + (1|timepoint:adjmfc.group)
EFCAB14	5.5525e-10	0	0.038977	0	6.21732e-10	0.00024752	0.960775	CD4_CD25_Tcell	~ age + (1|sex) + (1|subjectid) + (1|timepoint) + (1|adjmfc.group) + (1|timepoint:adjmfc.group)
CMPK1	0	0	0.161342	4.92604e-10	0	0.0659195	0.772738	CD4_CD25_Tcell	~ age + (1|sex) + (1|subjectid) + (1|timepoint) + (1|adjmfc.group) + (1|timepoint:adjmfc.group)
CDKN2C	2.46968e-09	6.71536e-10	1.8921e-09	0.022647	1.98838e-09	0.0709857	0.906367	CD4_CD25_Tcell	~ age + (1|sex) + (1|subjectid) + (1|timepoint) + (1|adjmfc.group) + (1|timepoint:adjmfc.group)
RNF11	0.0204518	0	2.56384e-09	0	1.25199e-10	6.62608e-05	0.979482	CD4_CD25_Tcell	~ age + (1|sex) + (1|subjectid) + (1|timepoint) + (1|adjmfc.group) + (1|timepoint:adjmfc.group)
EPS15	0.204416	0	0.192936	0.0438629	0	0.00971425	0.549071	CD4_CD25_Tcell	~ age + (1|sex) + (1|subjectid) + (1|timepoint) + (1|adjmfc.group) + (1|timepoint:adjmfc.group)
OSBPL9	0	0	0	0	0	0.000592306	0.999408	CD4_CD25_Tcell	~ age + (1|sex) + (1|subjectid) + (1|timepoint) + (1|adjmfc.group) + (1|timepoint:adjmfc.group)
NRD1	0	0	0	0	0	0.0314778	0.968522	CD4_CD25_Tcell	~ age + (1|sex) + (1|subjectid) + (1|timepoint) + (1|adjmfc.group) + (1|timepoint:adjmfc.group)
TXNDC12	0	0	0	0	0	0.00307453	0.996925	CD4_CD25_Tcell	~ age + (1|sex) + (1|subjectid) + (1|timepoint) + (1|adjmfc.group) + (1|timepoint:adjmfc.group)
KTI12	0	1.21486e-09	0	0.119056	0.264638	0.00737786	0.608928	CD4_CD25_Tcell	~ age + (1|sex) + (1|subjectid) + (1|timepoint) + (1|adjmfc.group) + (1|timepoint:adjmfc.group)
BTF3L4	0.0820499	0	0	0	0	0.0300976	0.887853	CD4_CD25_Tcell	~ age + (1|sex) + (1|subjectid) + (1|timepoint) + (1|adjmfc.group) + (1|timepoint:adjmfc.group)
CC2D1B	0	0.000412381	0.00108544	0	0	0.0388651	0.959637	CD4_CD25_Tcell	~ age + (1|sex) + (1|subjectid) + (1|timepoint) + (1|adjmfc.group) + (1|timepoint:adjmfc.group)
PRPF38A	0	0	0	0	0	0.0437226	0.956277	CD4_CD25_Tcell	~ age + (1|sex) + (1|subjectid) + (1|timepoint) + (1|adjmfc.group) + (1|timepoint:adjmfc.group)
ZCCHC11	0.0975702	0	1.57969e-09	9.59498e-09	2.83893e-10	0.238622	0.663807	CD4_CD25_Tcell	~ age + (1|sex) + (1|subjectid) + (1|timepoint) + (1|adjmfc.group) + (1|timepoint:adjmfc.group)
GPX7	0.078148	0	0	0	0	0.0398721	0.88198	CD4_CD25_Tcell	~ age + (1|sex) + (1|subjectid) + (1|timepoint) + (1|adjmfc.group) + (1|timepoint:adjmfc.group)
FAM159A	0	0	0	0	0	0.00367736	0.996323	CD4_CD25_Tcell	~ age + (1|sex) + (1|subjectid) + (1|timepoint) + (1|adjmfc.group) + (1|timepoint:adjmfc.group)
ECHDC2	0	0	0	0	0	0.0524067	0.947593	CD4_CD25_Tcell	~ age + (1|sex) + (1|subjectid) + (1|timepoint) + (1|adjmfc.group) + (1|timepoint:adjmfc.group)
SCP2	0	0.0308303	0	0.0536233	0	0.00942992	0.906116	CD4_CD25_Tcell	~ age + (1|sex) + (1|subjectid) + (1|timepoint) + (1|adjmfc.group) + (1|timepoint:adjmfc.group)
C1orf123	0	0	0	0.0867319	0.0568009	4.97359e-07	0.856467	CD4_CD25_Tcell	~ age + (1|sex) + (1|subjectid) + (1|timepoint) + (1|adjmfc.group) + (1|timepoint:adjmfc.group)
MAGOH	0.0546029	0.0901526	0	0	0	0.0164924	0.838752	CD4_CD25_Tcell	~ age + (1|sex) + (1|subjectid) + (1|timepoint) + (1|adjmfc.group) + (1|timepoint:adjmfc.group)
YIPF1	0	0	0	0	0	0.00313306	0.996867	CD4_CD25_Tcell	~ age + (1|sex) + (1|subjectid) + (1|timepoint) + (1|adjmfc.group) + (1|timepoint:adjmfc.group)
HSPB11	0.0111999	0	0.0474242	0	0.172919	0.0845848	0.683872	CD4_CD25_Tcell	~ age + (1|sex) + (1|subjectid) + (1|timepoint) + (1|adjmfc.group) + (1|timepoint:adjmfc.group)
TMEM59	0	0	0	0	0.00963237	0.000898687	0.989469	CD4_CD25_Tcell	~ age + (1|sex) + (1|subjectid) + (1|timepoint) + (1|adjmfc.group) + (1|timepoint:adjmfc.group)
MRPL37	0	1.71171e-10	0	2.13898e-10	0.113217	0.0119031	0.87488	CD4_CD25_Tcell	~ age + (1|sex) + (1|subjectid) + (1|timepoint) + (1|adjmfc.group) + (1|timepoint:adjmfc.group)
SSBP3	0	6.85506e-10	0	0.0371336	0	0.00700485	0.955862	CD4_CD25_Tcell	~ age + (1|sex) + (1|subjectid) + (1|timepoint) + (1|adjmfc.group) + (1|timepoint:adjmfc.group)
USP24	0	0	0	0	0	0.0391617	0.960838	CD4_CD25_Tcell	~ age + (1|sex) + (1|subjectid) + (1|timepoint) + (1|adjmfc.group) + (1|timepoint:adjmfc.group)
OMA1	0	0	0	0	0	0.00812149	0.991879	CD4_CD25_Tcell	~ age + (1|sex) + (1|subjectid) + (1|timepoint) + (1|adjmfc.group) + (1|timepoint:adjmfc.group)
MYSM1	0	0	0	0	0	0.00677161	0.993228	CD4_CD25_Tcell	~ age + (1|sex) + (1|subjectid) + (1|timepoint) + (1|adjmfc.group) + (1|timepoint:adjmfc.group)
JUN	0.157758	0	0.350683	0.0186419	0	0.00152149	0.471396	CD4_CD25_Tcell	~ age + (1|sex) + (1|subjectid) + (1|timepoint) + (1|adjmfc.group) + (1|timepoint:adjmfc.group)
TM2D1	0	3.99655e-10	0	0	0	2.44412e-05	0.999976	CD4_CD25_Tcell	~ age + (1|sex) + (1|subjectid) + (1|timepoint) + (1|adjmfc.group) + (1|timepoint:adjmfc.group)
INADL	0	0	0	0	0.0193758	0.0126861	0.967938	CD4_CD25_Tcell	~ age + (1|sex) + (1|subjectid) + (1|timepoint) + (1|adjmfc.group) + (1|timepoint:adjmfc.group)
USP1	0.0597111	0.0403232	0.185423	0.0772109	0.0890702	0.229776	0.318485	CD4_CD25_Tcell	~ age + (1|sex) + (1|subjectid) + (1|timepoint) + (1|adjmfc.group) + (1|timepoint:adjmfc.group)
ALG6	0	0	0	0	0	8.5709e-05	0.999914	CD4_CD25_Tcell	~ age + (1|sex) + (1|subjectid) + (1|timepoint) + (1|adjmfc.group) + (1|timepoint:adjmfc.group)
ITGB3BP	0.0358935	2.89507e-10	0	2.37712e-10	0.036043	0.000141513	0.927922	CD4_CD25_Tcell	~ age + (1|sex) + (1|subjectid) + (1|timepoint) + (1|adjmfc.group) + (1|timepoint:adjmfc.group)
PGM1	0	0	0	0.0161179	0	0.00587965	0.978002	CD4_CD25_Tcell	~ age + (1|sex) + (1|subjectid) + (1|timepoint) + (1|adjmfc.group) + (1|timepoint:adjmfc.group)
JAK1	0.00243593	0	7.41453e-10	0	0.140867	0.00414213	0.852555	CD4_CD25_Tcell	~ age + (1|sex) + (1|subjectid) + (1|timepoint) + (1|adjmfc.group) + (1|timepoint:adjmfc.group)
LEPROT	0	0.00288885	0.0485128	0.0632374	0.0467768	0.0108975	0.827687	CD4_CD25_Tcell	~ age + (1|sex) + (1|subjectid) + (1|timepoint) + (1|adjmfc.group) + (1|timepoint:adjmfc.group)
PDE4B	2.43376e-09	0	0.000237922	0.0366698	0.0292856	0.00738256	0.926424	CD4_CD25_Tcell	~ age + (1|sex) + (1|subjectid) + (1|timepoint) + (1|adjmfc.group) + (1|timepoint:adjmfc.group)
MIER1	0.0636841	0	0	0	0	0.0340065	0.902309	CD4_CD25_Tcell	~ age + (1|sex) + (1|subjectid) + (1|timepoint) + (1|adjmfc.group) + (1|timepoint:adjmfc.group)
SERBP1	0.159264	0	3.6117e-10	0	0.028958	0.0458548	0.765923	CD4_CD25_Tcell	~ age + (1|sex) + (1|subjectid) + (1|timepoint) + (1|adjmfc.group) + (1|timepoint:adjmfc.group)
GADD45A	0.0914036	0	0.0729258	3.23505e-10	0	0.041848	0.793823	CD4_CD25_Tcell	~ age + (1|sex) + (1|subjectid) + (1|timepoint) + (1|adjmfc.group) + (1|timepoint:adjmfc.group)
LRRC40	0	0.0134756	0	0	0	0.0250878	0.961437	CD4_CD25_Tcell	~ age + (1|sex) + (1|subjectid) + (1|timepoint) + (1|adjmfc.group) + (1|timepoint:adjmfc.group)
SRSF11	0	0	0	0	0	0.0284997	0.9715	CD4_CD25_Tcell	~ age + (1|sex) + (1|subjectid) + (1|timepoint) + (1|adjmfc.group) + (1|timepoint:adjmfc.group)
ZRANB2	0	0	0.250065	0.00448597	0	0.0624268	0.683022	CD4_CD25_Tcell	~ age + (1|sex) + (1|subjectid) + (1|timepoint) + (1|adjmfc.group) + (1|timepoint:adjmfc.group)
CRYZ	3.66389e-10	0	0.248748	0.00309795	8.47407e-11	0.0217656	0.726389	CD4_CD25_Tcell	~ age + (1|sex) + (1|subjectid) + (1|timepoint) + (1|adjmfc.group) + (1|timepoint:adjmfc.group)
TYW3	0	0	0	0	0	0.00686199	0.993138	CD4_CD25_Tcell	~ age + (1|sex) + (1|subjectid) + (1|timepoint) + (1|adjmfc.group) + (1|timepoint:adjmfc.group)
ACADM	0.0288113	0	0	0	0.00725262	0.0294545	0.934482	CD4_CD25_Tcell	~ age + (1|sex) + (1|subjectid) + (1|timepoint) + (1|adjmfc.group) + (1|timepoint:adjmfc.group)
RABGGTB	0	0	0	0	0.0959423	0.00652965	0.897528	CD4_CD25_Tcell	~ age + (1|sex) + (1|subjectid) + (1|timepoint) + (1|adjmfc.group) + (1|timepoint:adjmfc.group)
PIGK	0	4.70537e-10	0.323447	0	0.133145	0.00551074	0.537897	CD4_CD25_Tcell	~ age + (1|sex) + (1|subjectid) + (1|timepoint) + (1|adjmfc.group) + (1|timepoint:adjmfc.group)
AK5	0	0	0.097862	0	0	0.166199	0.735939	CD4_CD25_Tcell	~ age + (1|sex) + (1|subjectid) + (1|timepoint) + (1|adjmfc.group) + (1|timepoint:adjmfc.group)
ZZZ3	1.80514e-10	0	5.66016e-10	0	0.0439277	0.0237956	0.932277	CD4_CD25_Tcell	~ age + (1|sex) + (1|subjectid) + (1|timepoint) + (1|adjmfc.group) + (1|timepoint:adjmfc.group)
USP33	1.10071e-09	0.00675686	0	0	0.110015	8.59413e-05	0.883142	CD4_CD25_Tcell	~ age + (1|sex) + (1|subjectid) + (1|timepoint) + (1|adjmfc.group) + (1|timepoint:adjmfc.group)
FAM73A	5.05217e-08	3.67263e-09	0.360338	1.33637e-09	3.32853e-09	0.0158167	0.623845	CD4_CD25_Tcell	~ age + (1|sex) + (1|subjectid) + (1|timepoint) + (1|adjmfc.group) + (1|timepoint:adjmfc.group)
FUBP1	4.39486e-10	0.00143331	0.0249233	0	0	0.00163184	0.972012	CD4_CD25_Tcell	~ age + (1|sex) + (1|subjectid) + (1|timepoint) + (1|adjmfc.group) + (1|timepoint:adjmfc.group)
DNAJB4	0.0128611	1.82762e-09	1.32653e-09	0	0.191231	1.1649e-05	0.795896	CD4_CD25_Tcell	~ age + (1|sex) + (1|subjectid) + (1|timepoint) + (1|adjmfc.group) + (1|timepoint:adjmfc.group)
RP11-386I14.4	0.145172	0	0	0.0432897	3.30085e-10	0.00147571	0.810062	CD4_CD25_Tcell	~ age + (1|sex) + (1|subjectid) + (1|timepoint) + (1|adjmfc.group) + (1|timepoint:adjmfc.group)
IFI44L	8.88788e-10	8.10548e-10	0.397213	0.00290898	0.108766	0.0830513	0.408061	CD4_CD25_Tcell	~ age + (1|sex) + (1|subjectid) + (1|timepoint) + (1|adjmfc.group) + (1|timepoint:adjmfc.group)
IFI44	7.4757e-10	0	0.438362	0.050288	2.9793e-10	0.0236243	0.487725	CD4_CD25_Tcell	~ age + (1|sex) + (1|subjectid) + (1|timepoint) + (1|adjmfc.group) + (1|timepoint:adjmfc.group)
PRKACB	0.048933	0	0	0	0	0.0161495	0.934917	CD4_CD25_Tcell	~ age + (1|sex) + (1|subjectid) + (1|timepoint) + (1|adjmfc.group) + (1|timepoint:adjmfc.group)
RPF1	0.011858	0	0.131378	3.11963e-10	4.39073e-10	0.00968401	0.84708	CD4_CD25_Tcell	~ age + (1|sex) + (1|subjectid) + (1|timepoint) + (1|adjmfc.group) + (1|timepoint:adjmfc.group)
GNG5	6.11139e-08	0.0316075	0	0	0.0968073	0.00011288	0.871472	CD4_CD25_Tcell	~ age + (1|sex) + (1|subjectid) + (1|timepoint) + (1|adjmfc.group) + (1|timepoint:adjmfc.group)
CTBS	0	2.58816e-10	0.0689739	0	0	7.83168e-06	0.931018	CD4_CD25_Tcell	~ age + (1|sex) + (1|subjectid) + (1|timepoint) + (1|adjmfc.group) + (1|timepoint:adjmfc.group)
C1orf52	0	0	0.00771373	0	0	0.0266426	0.965644	CD4_CD25_Tcell	~ age + (1|sex) + (1|subjectid) + (1|timepoint) + (1|adjmfc.group) + (1|timepoint:adjmfc.group)
BCL10	0.184096	4.6171e-09	1.06263e-08	0	0	0.00768038	0.808223	CD4_CD25_Tcell	~ age + (1|sex) + (1|subjectid) + (1|timepoint) + (1|adjmfc.group) + (1|timepoint:adjmfc.group)
ZNHIT6	0	0	0	0	0	0.029266	0.970734	CD4_CD25_Tcell	~ age + (1|sex) + (1|subjectid) + (1|timepoint) + (1|adjmfc.group) + (1|timepoint:adjmfc.group)
ODF2L	0.0254628	4.47435e-10	0	0	0	0.0434849	0.931052	CD4_CD25_Tcell	~ age + (1|sex) + (1|subjectid) + (1|timepoint) + (1|adjmfc.group) + (1|timepoint:adjmfc.group)
SH3GLB1	0	0.00747696	0.211089	5.22812e-09	0	0.0908977	0.690537	CD4_CD25_Tcell	~ age + (1|sex) + (1|subjectid) + (1|timepoint) + (1|adjmfc.group) + (1|timepoint:adjmfc.group)
44819	0.00828824	0	0.116781	0	1.95964e-09	0.0510998	0.823831	CD4_CD25_Tcell	~ age + (1|sex) + (1|subjectid) + (1|timepoint) + (1|adjmfc.group) + (1|timepoint:adjmfc.group)
LMO4	0	9.29983e-10	0.0100031	0	0	0.0335284	0.956468	CD4_CD25_Tcell	~ age + (1|sex) + (1|subjectid) + (1|timepoint) + (1|adjmfc.group) + (1|timepoint:adjmfc.group)
PKN2	0	0	0	0.0333246	0	0.0053994	0.961276	CD4_CD25_Tcell	~ age + (1|sex) + (1|subjectid) + (1|timepoint) + (1|adjmfc.group) + (1|timepoint:adjmfc.group)
GTF2B	0.0716164	8.36646e-10	0	0	0	0.0522818	0.876102	CD4_CD25_Tcell	~ age + (1|sex) + (1|subjectid) + (1|timepoint) + (1|adjmfc.group) + (1|timepoint:adjmfc.group)
CCBL2	0	0	0	0	0.0155773	0.0193925	0.96503	CD4_CD25_Tcell	~ age + (1|sex) + (1|subjectid) + (1|timepoint) + (1|adjmfc.group) + (1|timepoint:adjmfc.group)
RBMXL1	9.01838e-10	9.63027e-10	0	0	5.57271e-10	4.88017e-09	1	CD4_CD25_Tcell	~ age + (1|sex) + (1|subjectid) + (1|timepoint) + (1|adjmfc.group) + (1|timepoint:adjmfc.group)
GBP3	0.0250139	0	0	7.21438e-08	0	0.0137081	0.961278	CD4_CD25_Tcell	~ age + (1|sex) + (1|subjectid) + (1|timepoint) + (1|adjmfc.group) + (1|timepoint:adjmfc.group)
GBP1	0.061626	0	0.159572	0.254477	0	0.00169698	0.522629	CD4_CD25_Tcell	~ age + (1|sex) + (1|subjectid) + (1|timepoint) + (1|adjmfc.group) + (1|timepoint:adjmfc.group)
GBP2	0.15267	0.00921967	0.101486	0.318242	8.1195e-11	0.0248519	0.39353	CD4_CD25_Tcell	~ age + (1|sex) + (1|subjectid) + (1|timepoint) + (1|adjmfc.group) + (1|timepoint:adjmfc.group)
GBP4	0	0	0.0293124	0.224465	0	0.00701211	0.739211	CD4_CD25_Tcell	~ age + (1|sex) + (1|subjectid) + (1|timepoint) + (1|adjmfc.group) + (1|timepoint:adjmfc.group)
GBP5	0	0.0714405	0.219545	0.189242	0.0620007	0.024266	0.433507	CD4_CD25_Tcell	~ age + (1|sex) + (1|subjectid) + (1|timepoint) + (1|adjmfc.group) + (1|timepoint:adjmfc.group)
LRRC8B	0	2.09948e-10	0.37857	0.046313	9.59702e-11	5.02144e-05	0.575066	CD4_CD25_Tcell	~ age + (1|sex) + (1|subjectid) + (1|timepoint) + (1|adjmfc.group) + (1|timepoint:adjmfc.group)
LRRC8C	0.0489334	0	3.54825e-10	0	0	0.02912	0.921947	CD4_CD25_Tcell	~ age + (1|sex) + (1|subjectid) + (1|timepoint) + (1|adjmfc.group) + (1|timepoint:adjmfc.group)
ZNF326	2.44591e-08	1.48645e-08	0.0266729	0	0.00663647	0.0123944	0.954296	CD4_CD25_Tcell	~ age + (1|sex) + (1|subjectid) + (1|timepoint) + (1|adjmfc.group) + (1|timepoint:adjmfc.group)
ZNF644	1.05631e-09	0	0.307997	0	0.0197851	0.0314235	0.640794	CD4_CD25_Tcell	~ age + (1|sex) + (1|subjectid) + (1|timepoint) + (1|adjmfc.group) + (1|timepoint:adjmfc.group)
GLMN	0	0	0	0	0	0.0348383	0.965162	CD4_CD25_Tcell	~ age + (1|sex) + (1|subjectid) + (1|timepoint) + (1|adjmfc.group) + (1|timepoint:adjmfc.group)
RPAP2	0.0444171	0.100957	0	0	0.074792	0.0176116	0.762222	CD4_CD25_Tcell	~ age + (1|sex) + (1|subjectid) + (1|timepoint) + (1|adjmfc.group) + (1|timepoint:adjmfc.group)
RPL5	0	0	0.47747	0.00659086	0.0621426	0.362953	0.0908433	CD4_CD25_Tcell	~ age + (1|sex) + (1|subjectid) + (1|timepoint) + (1|adjmfc.group) + (1|timepoint:adjmfc.group)
MTF2	3.73608e-08	3.78087e-05	0.17957	0.0843465	0	0.0107381	0.725307	CD4_CD25_Tcell	~ age + (1|sex) + (1|subjectid) + (1|timepoint) + (1|adjmfc.group) + (1|timepoint:adjmfc.group)
TMED5	0.0596085	2.04613e-10	0.0273963	0	0	0.00390114	0.909094	CD4_CD25_Tcell	~ age + (1|sex) + (1|subjectid) + (1|timepoint) + (1|adjmfc.group) + (1|timepoint:adjmfc.group)
CCDC18	0	0.00491753	2.54317e-08	0	1.6487e-10	0.0261189	0.968964	CD4_CD25_Tcell	~ age + (1|sex) + (1|subjectid) + (1|timepoint) + (1|adjmfc.group) + (1|timepoint:adjmfc.group)
DR1	0.0373479	0.180067	0.274762	0	0.226473	0.00305416	0.278296	CD4_CD25_Tcell	~ age + (1|sex) + (1|subjectid) + (1|timepoint) + (1|adjmfc.group) + (1|timepoint:adjmfc.group)
DNTTIP2	0	0	0	0	0	0.00399572	0.996004	CD4_CD25_Tcell	~ age + (1|sex) + (1|subjectid) + (1|timepoint) + (1|adjmfc.group) + (1|timepoint:adjmfc.group)
GCLM	0	0.00422048	0	1.02018e-10	0.123762	0.00106355	0.870954	CD4_CD25_Tcell	~ age + (1|sex) + (1|subjectid) + (1|timepoint) + (1|adjmfc.group) + (1|timepoint:adjmfc.group)
ALG14	0	0	0.173319	0	0.089543	0.0516337	0.685504	CD4_CD25_Tcell	~ age + (1|sex) + (1|subjectid) + (1|timepoint) + (1|adjmfc.group) + (1|timepoint:adjmfc.group)
PTBP2	0.055923	1.18196e-10	0.126799	9.2509e-10	0	0.034588	0.78269	CD4_CD25_Tcell	~ age + (1|sex) + (1|subjectid) + (1|timepoint) + (1|adjmfc.group) + (1|timepoint:adjmfc.group)
DPYD	0	0	0.0289415	0.0120464	0	0.0105408	0.948471	CD4_CD25_Tcell	~ age + (1|sex) + (1|subjectid) + (1|timepoint) + (1|adjmfc.group) + (1|timepoint:adjmfc.group)
AGL	0	0	0	0	0	0.00115336	0.998847	CD4_CD25_Tcell	~ age + (1|sex) + (1|subjectid) + (1|timepoint) + (1|adjmfc.group) + (1|timepoint:adjmfc.group)
SLC35A3	0	0.00926515	0	0.130809	0	0.00142027	0.858506	CD4_CD25_Tcell	~ age + (1|sex) + (1|subjectid) + (1|timepoint) + (1|adjmfc.group) + (1|timepoint:adjmfc.group)
HIAT1	0	1.8751e-10	0	1.09471e-10	0.0121171	0.0409011	0.946982	CD4_CD25_Tcell	~ age + (1|sex) + (1|subjectid) + (1|timepoint) + (1|adjmfc.group) + (1|timepoint:adjmfc.group)
TRMT13	0.112322	0	3.35939e-09	0	0	0.039334	0.848344	CD4_CD25_Tcell	~ age + (1|sex) + (1|subjectid) + (1|timepoint) + (1|adjmfc.group) + (1|timepoint:adjmfc.group)
RTCA	0.13939	0.000492419	0	0	0	0.120892	0.739226	CD4_CD25_Tcell	~ age + (1|sex) + (1|subjectid) + (1|timepoint) + (1|adjmfc.group) + (1|timepoint:adjmfc.group)
CDC14A	0.0876614	0	2.06653e-09	0	0	0.0109391	0.9014	CD4_CD25_Tcell	~ age + (1|sex) + (1|subjectid) + (1|timepoint) + (1|adjmfc.group) + (1|timepoint:adjmfc.group)
SLC30A7	0	1.67866e-10	0	0.0601128	0.0546984	0.0138288	0.87136	CD4_CD25_Tcell	~ age + (1|sex) + (1|subjectid) + (1|timepoint) + (1|adjmfc.group) + (1|timepoint:adjmfc.group)
DPH5	0.0225773	0	0.00302259	0	0	0.126658	0.847742	CD4_CD25_Tcell	~ age + (1|sex) + (1|subjectid) + (1|timepoint) + (1|adjmfc.group) + (1|timepoint:adjmfc.group)
RP11-421L21.3	0	0	0	0	0	0.0213876	0.978612	CD4_CD25_Tcell	~ age + (1|sex) + (1|subjectid) + (1|timepoint) + (1|adjmfc.group) + (1|timepoint:adjmfc.group)
S1PR1	0	0	0	0.0646839	0	0.00482693	0.930489	CD4_CD25_Tcell	~ age + (1|sex) + (1|subjectid) + (1|timepoint) + (1|adjmfc.group) + (1|timepoint:adjmfc.group)
RNPC3	0	0	0.0737827	0	0	0.0108803	0.915337	CD4_CD25_Tcell	~ age + (1|sex) + (1|subjectid) + (1|timepoint) + (1|adjmfc.group) + (1|timepoint:adjmfc.group)
SLC25A24	0.0306245	0.0196211	0.309651	0	0.00894949	0.0554064	0.575748	CD4_CD25_Tcell	~ age + (1|sex) + (1|subjectid) + (1|timepoint) + (1|adjmfc.group) + (1|timepoint:adjmfc.group)
PRPF38B	0	0	0	0	0	0.0116775	0.988323	CD4_CD25_Tcell	~ age + (1|sex) + (1|subjectid) + (1|timepoint) + (1|adjmfc.group) + (1|timepoint:adjmfc.group)
STXBP3	0	0	0.0179175	0	0	0.00900415	0.973078	CD4_CD25_Tcell	~ age + (1|sex) + (1|subjectid) + (1|timepoint) + (1|adjmfc.group) + (1|timepoint:adjmfc.group)
CLCC1	0	0	0	0	0.0210206	0.0576276	0.921352	CD4_CD25_Tcell	~ age + (1|sex) + (1|subjectid) + (1|timepoint) + (1|adjmfc.group) + (1|timepoint:adjmfc.group)
TAF13	0.105229	1.22397e-10	0	1.93834e-08	0	0.0295191	0.865252	CD4_CD25_Tcell	~ age + (1|sex) + (1|subjectid) + (1|timepoint) + (1|adjmfc.group) + (1|timepoint:adjmfc.group)
TMEM167B	3.54834e-10	0	0.238052	0	4.73672e-09	0.016418	0.74553	CD4_CD25_Tcell	~ age + (1|sex) + (1|subjectid) + (1|timepoint) + (1|adjmfc.group) + (1|timepoint:adjmfc.group)
SARS	0.0550979	0	0	0.0147027	0	0.00083708	0.929362	CD4_CD25_Tcell	~ age + (1|sex) + (1|subjectid) + (1|timepoint) + (1|adjmfc.group) + (1|timepoint:adjmfc.group)
PSMA5	0.263293	0.0397666	0.022828	0	0	0.0678123	0.6063	CD4_CD25_Tcell	~ age + (1|sex) + (1|subjectid) + (1|timepoint) + (1|adjmfc.group) + (1|timepoint:adjmfc.group)
GNAI3	0	0	0.34811	0	1.31709e-10	0.00418476	0.647705	CD4_CD25_Tcell	~ age + (1|sex) + (1|subjectid) + (1|timepoint) + (1|adjmfc.group) + (1|timepoint:adjmfc.group)
AMPD2	0	0	0.157954	0	0	0.000261218	0.841785	CD4_CD25_Tcell	~ age + (1|sex) + (1|subjectid) + (1|timepoint) + (1|adjmfc.group) + (1|timepoint:adjmfc.group)
AHCYL1	0	0	0.129545	0	0	0.00226944	0.868185	CD4_CD25_Tcell	~ age + (1|sex) + (1|subjectid) + (1|timepoint) + (1|adjmfc.group) + (1|timepoint:adjmfc.group)
STRIP1	0	0.0521011	0.499797	0.00962778	0	0.0161299	0.422344	CD4_CD25_Tcell	~ age + (1|sex) + (1|subjectid) + (1|timepoint) + (1|adjmfc.group) + (1|timepoint:adjmfc.group)
RBM15	0	0	1.1644e-10	0.0389577	0	0.000193873	0.960848	CD4_CD25_Tcell	~ age + (1|sex) + (1|subjectid) + (1|timepoint) + (1|adjmfc.group) + (1|timepoint:adjmfc.group)
LAMTOR5	0	0.148061	0.0281544	0.0480126	2.16914e-09	0.132361	0.643411	CD4_CD25_Tcell	~ age + (1|sex) + (1|subjectid) + (1|timepoint) + (1|adjmfc.group) + (1|timepoint:adjmfc.group)
RP11-284N8.3	0	0	0	0.071602	0	0.0489718	0.879426	CD4_CD25_Tcell	~ age + (1|sex) + (1|subjectid) + (1|timepoint) + (1|adjmfc.group) + (1|timepoint:adjmfc.group)
KCNA3	0	0	0	0	2.10623e-05	0.0244729	0.975506	CD4_CD25_Tcell	~ age + (1|sex) + (1|subjectid) + (1|timepoint) + (1|adjmfc.group) + (1|timepoint:adjmfc.group)
CD53	0	0.0861892	0	0.00521714	0	0.0170126	0.891581	CD4_CD25_Tcell	~ age + (1|sex) + (1|subjectid) + (1|timepoint) + (1|adjmfc.group) + (1|timepoint:adjmfc.group)
RP11-96K19.2	4.81804e-11	0.00428798	0.249331	0	0.201645	0.0698777	0.474858	CD4_CD25_Tcell	~ age + (1|sex) + (1|subjectid) + (1|timepoint) + (1|adjmfc.group) + (1|timepoint:adjmfc.group)
LRIF1	0	0.00646534	0.0625205	0	0	0.0109663	0.920048	CD4_CD25_Tcell	~ age + (1|sex) + (1|subjectid) + (1|timepoint) + (1|adjmfc.group) + (1|timepoint:adjmfc.group)
DRAM2	0.051455	0	0.119306	0	0	0.155223	0.674016	CD4_CD25_Tcell	~ age + (1|sex) + (1|subjectid) + (1|timepoint) + (1|adjmfc.group) + (1|timepoint:adjmfc.group)
CEPT1	0	0	0	0	0	0.0460372	0.953963	CD4_CD25_Tcell	~ age + (1|sex) + (1|subjectid) + (1|timepoint) + (1|adjmfc.group) + (1|timepoint:adjmfc.group)
DENND2D	0	0	2.05804e-09	0.0122184	0.210635	0.0540528	0.723094	CD4_CD25_Tcell	~ age + (1|sex) + (1|subjectid) + (1|timepoint) + (1|adjmfc.group) + (1|timepoint:adjmfc.group)
CHI3L2	0	1.43171e-09	0.148459	0	0.0391642	0.029341	0.783036	CD4_CD25_Tcell	~ age + (1|sex) + (1|subjectid) + (1|timepoint) + (1|adjmfc.group) + (1|timepoint:adjmfc.group)
WDR77	0	0	0	0	0.23419	0.0229776	0.742833	CD4_CD25_Tcell	~ age + (1|sex) + (1|subjectid) + (1|timepoint) + (1|adjmfc.group) + (1|timepoint:adjmfc.group)
ATP5F1	0	0.0405445	0.179333	9.25769e-11	0	0.0485013	0.731621	CD4_CD25_Tcell	~ age + (1|sex) + (1|subjectid) + (1|timepoint) + (1|adjmfc.group) + (1|timepoint:adjmfc.group)
C1orf162	9.03139e-09	1.91621e-07	0.22544	1.10003e-09	0	0.129489	0.645071	CD4_CD25_Tcell	~ age + (1|sex) + (1|subjectid) + (1|timepoint) + (1|adjmfc.group) + (1|timepoint:adjmfc.group)
RAP1A	0.102144	0	0.243462	0.00567788	0	0.00388146	0.644835	CD4_CD25_Tcell	~ age + (1|sex) + (1|subjectid) + (1|timepoint) + (1|adjmfc.group) + (1|timepoint:adjmfc.group)
DDX20	0	0	0	0	0	0.00152403	0.998476	CD4_CD25_Tcell	~ age + (1|sex) + (1|subjectid) + (1|timepoint) + (1|adjmfc.group) + (1|timepoint:adjmfc.group)
CAPZA1	0	0	0.594796	0.0118942	0	0.0144445	0.378866	CD4_CD25_Tcell	~ age + (1|sex) + (1|subjectid) + (1|timepoint) + (1|adjmfc.group) + (1|timepoint:adjmfc.group)
MOV10	0	0	0	0	0	0.00562519	0.994375	CD4_CD25_Tcell	~ age + (1|sex) + (1|subjectid) + (1|timepoint) + (1|adjmfc.group) + (1|timepoint:adjmfc.group)
RHOC	0	8.14703e-11	0.340035	0.0265147	0	0.00297733	0.630473	CD4_CD25_Tcell	~ age + (1|sex) + (1|subjectid) + (1|timepoint) + (1|adjmfc.group) + (1|timepoint:adjmfc.group)
RSBN1	0	0	0	0	0	0.0325757	0.967424	CD4_CD25_Tcell	~ age + (1|sex) + (1|subjectid) + (1|timepoint) + (1|adjmfc.group) + (1|timepoint:adjmfc.group)
PTPN22	0.0170642	3.43842e-09	0.00819391	0	0	0.000286352	0.974456	CD4_CD25_Tcell	~ age + (1|sex) + (1|subjectid) + (1|timepoint) + (1|adjmfc.group) + (1|timepoint:adjmfc.group)
RP5-1073O3.7	0	0	0.114336	0	1.819e-10	0.0757859	0.809878	CD4_CD25_Tcell	~ age + (1|sex) + (1|subjectid) + (1|timepoint) + (1|adjmfc.group) + (1|timepoint:adjmfc.group)
HIPK1	0	3.08537e-10	1.97623e-10	0	0.0174447	0.00995807	0.972597	CD4_CD25_Tcell	~ age + (1|sex) + (1|subjectid) + (1|timepoint) + (1|adjmfc.group) + (1|timepoint:adjmfc.group)
TRIM33	0	0	0	0	0	0.00545783	0.994542	CD4_CD25_Tcell	~ age + (1|sex) + (1|subjectid) + (1|timepoint) + (1|adjmfc.group) + (1|timepoint:adjmfc.group)
BCAS2	0.0318814	0.0822101	0.0172231	2.92561e-10	0.0788131	0.00344931	0.786423	CD4_CD25_Tcell	~ age + (1|sex) + (1|subjectid) + (1|timepoint) + (1|adjmfc.group) + (1|timepoint:adjmfc.group)
NRAS	0	2.60506e-10	0.160681	0	0	0.000857254	0.838461	CD4_CD25_Tcell	~ age + (1|sex) + (1|subjectid) + (1|timepoint) + (1|adjmfc.group) + (1|timepoint:adjmfc.group)
CSDE1	0	0	0.138085	0.0231591	0.0606379	0.0205804	0.757538	CD4_CD25_Tcell	~ age + (1|sex) + (1|subjectid) + (1|timepoint) + (1|adjmfc.group) + (1|timepoint:adjmfc.group)
SIKE1	0	0	0	0	0	0.0232173	0.976783	CD4_CD25_Tcell	~ age + (1|sex) + (1|subjectid) + (1|timepoint) + (1|adjmfc.group) + (1|timepoint:adjmfc.group)
ATP1A1	0.14095	2.08666e-08	0	2.75497e-09	1.24229e-08	0.0378474	0.821202	CD4_CD25_Tcell	~ age + (1|sex) + (1|subjectid) + (1|timepoint) + (1|adjmfc.group) + (1|timepoint:adjmfc.group)
CD58	0	0	0	0	0.0342477	0.074302	0.89145	CD4_CD25_Tcell	~ age + (1|sex) + (1|subjectid) + (1|timepoint) + (1|adjmfc.group) + (1|timepoint:adjmfc.group)
CD2	0	3.49391e-10	1.69803e-10	0	0.159307	0.0157065	0.824986	CD4_CD25_Tcell	~ age + (1|sex) + (1|subjectid) + (1|timepoint) + (1|adjmfc.group) + (1|timepoint:adjmfc.group)
TTF2	1.10483e-10	1.67498e-10	0	0.0376452	0	0.0186119	0.943743	CD4_CD25_Tcell	~ age + (1|sex) + (1|subjectid) + (1|timepoint) + (1|adjmfc.group) + (1|timepoint:adjmfc.group)
MAN1A2	1.6146e-15	0	0.404236	0	0	0.0513123	0.544451	CD4_CD25_Tcell	~ age + (1|sex) + (1|subjectid) + (1|timepoint) + (1|adjmfc.group) + (1|timepoint:adjmfc.group)
FAM46C	0.279396	0	0.2257	0.0963367	0.00462755	0.016238	0.377702	CD4_CD25_Tcell	~ age + (1|sex) + (1|subjectid) + (1|timepoint) + (1|adjmfc.group) + (1|timepoint:adjmfc.group)
WDR3	1.15725e-09	0	0.306678	0	0	0.0107889	0.682533	CD4_CD25_Tcell	~ age + (1|sex) + (1|subjectid) + (1|timepoint) + (1|adjmfc.group) + (1|timepoint:adjmfc.group)
NOTCH2	0	0	0.169848	0.041937	0	0.0241241	0.764091	CD4_CD25_Tcell	~ age + (1|sex) + (1|subjectid) + (1|timepoint) + (1|adjmfc.group) + (1|timepoint:adjmfc.group)
RP11-343N15.5	0	0	0	0	0	0.00901482	0.990985	CD4_CD25_Tcell	~ age + (1|sex) + (1|subjectid) + (1|timepoint) + (1|adjmfc.group) + (1|timepoint:adjmfc.group)
LINC00623	0.343918	0	0.227569	0.0497541	0	0.00410127	0.374658	CD4_CD25_Tcell	~ age + (1|sex) + (1|subjectid) + (1|timepoint) + (1|adjmfc.group) + (1|timepoint:adjmfc.group)
AL592284.1	0.0355584	7.21317e-09	0.159983	0.0277874	0.0310873	0.013865	0.731719	CD4_CD25_Tcell	~ age + (1|sex) + (1|subjectid) + (1|timepoint) + (1|adjmfc.group) + (1|timepoint:adjmfc.group)
RP11-640M9.1	0.0555169	0	0.00404839	0.0479097	0	0.000493491	0.892032	CD4_CD25_Tcell	~ age + (1|sex) + (1|subjectid) + (1|timepoint) + (1|adjmfc.group) + (1|timepoint:adjmfc.group)
PDE4DIP	0.0122391	0.000281492	0	2.35161e-09	0	0.000611018	0.986868	CD4_CD25_Tcell	~ age + (1|sex) + (1|subjectid) + (1|timepoint) + (1|adjmfc.group) + (1|timepoint:adjmfc.group)
NOTCH2NL	0.015905	0.0120574	0.0937177	0	0.14376	0.0137872	0.720773	CD4_CD25_Tcell	~ age + (1|sex) + (1|subjectid) + (1|timepoint) + (1|adjmfc.group) + (1|timepoint:adjmfc.group)
NBPF10	0	0	0	0	0.171178	0.0193114	0.809511	CD4_CD25_Tcell	~ age + (1|sex) + (1|subjectid) + (1|timepoint) + (1|adjmfc.group) + (1|timepoint:adjmfc.group)
TXNIP	0	3.53687e-09	0.254662	0.107672	1.94678e-08	0.148996	0.48867	CD4_CD25_Tcell	~ age + (1|sex) + (1|subjectid) + (1|timepoint) + (1|adjmfc.group) + (1|timepoint:adjmfc.group)
POLR3GL	0	0	0	3.40156e-16	0	2.03569e-06	0.999998	CD4_CD25_Tcell	~ age + (1|sex) + (1|subjectid) + (1|timepoint) + (1|adjmfc.group) + (1|timepoint:adjmfc.group)
LIX1L	0.164575	0	0.10672	0.0124814	0	0.0642534	0.651971	CD4_CD25_Tcell	~ age + (1|sex) + (1|subjectid) + (1|timepoint) + (1|adjmfc.group) + (1|timepoint:adjmfc.group)
RBM8A	0	0	0	0	0	0.0147549	0.985245	CD4_CD25_Tcell	~ age + (1|sex) + (1|subjectid) + (1|timepoint) + (1|adjmfc.group) + (1|timepoint:adjmfc.group)
PEX11B	0	0	0	0.0133433	0	0.00607468	0.980582	CD4_CD25_Tcell	~ age + (1|sex) + (1|subjectid) + (1|timepoint) + (1|adjmfc.group) + (1|timepoint:adjmfc.group)
RNF115	9.03019e-10	0	0	0.0350921	5.13531e-10	0.0628635	0.902044	CD4_CD25_Tcell	~ age + (1|sex) + (1|subjectid) + (1|timepoint) + (1|adjmfc.group) + (1|timepoint:adjmfc.group)
CD160	0.0298706	0.042022	0.312219	0	0.0580714	0.0242202	0.533597	CD4_CD25_Tcell	~ age + (1|sex) + (1|subjectid) + (1|timepoint) + (1|adjmfc.group) + (1|timepoint:adjmfc.group)
GPR89A	0.0311673	0	0	2.78238e-10	0	0.0142646	0.954568	CD4_CD25_Tcell	~ age + (1|sex) + (1|subjectid) + (1|timepoint) + (1|adjmfc.group) + (1|timepoint:adjmfc.group)
CHD1L	0	0	0	0	0.0277034	0.00184209	0.970455	CD4_CD25_Tcell	~ age + (1|sex) + (1|subjectid) + (1|timepoint) + (1|adjmfc.group) + (1|timepoint:adjmfc.group)
NBPF16	0.0625544	0	0.0996196	0	0.429322	0.0393601	0.369144	CD4_CD25_Tcell	~ age + (1|sex) + (1|subjectid) + (1|timepoint) + (1|adjmfc.group) + (1|timepoint:adjmfc.group)
RP11-277L2.4	0.280639	0	0.291059	0	0	0.039432	0.38887	CD4_CD25_Tcell	~ age + (1|sex) + (1|subjectid) + (1|timepoint) + (1|adjmfc.group) + (1|timepoint:adjmfc.group)
RP11-277L2.3	0	0	0	0	0	0.220834	0.779166	CD4_CD25_Tcell	~ age + (1|sex) + (1|subjectid) + (1|timepoint) + (1|adjmfc.group) + (1|timepoint:adjmfc.group)
HIST2H2AA3	0.0143938	0.0308302	0.145439	0.0046689	0.0711677	0.00119164	0.732309	CD4_CD25_Tcell	~ age + (1|sex) + (1|subjectid) + (1|timepoint) + (1|adjmfc.group) + (1|timepoint:adjmfc.group)
HIST2H2BE	0	0	0.0166055	0.00193782	0	0.00162332	0.979833	CD4_CD25_Tcell	~ age + (1|sex) + (1|subjectid) + (1|timepoint) + (1|adjmfc.group) + (1|timepoint:adjmfc.group)
HIST2H2AC	0	0	0	0.0277419	0	0.197345	0.774913	CD4_CD25_Tcell	~ age + (1|sex) + (1|subjectid) + (1|timepoint) + (1|adjmfc.group) + (1|timepoint:adjmfc.group)
SF3B4	0.0599821	0	1.02852e-10	0	1.52003e-10	0.0111412	0.928877	CD4_CD25_Tcell	~ age + (1|sex) + (1|subjectid) + (1|timepoint) + (1|adjmfc.group) + (1|timepoint:adjmfc.group)
VPS45	0	0	0.0251955	0	0	0.0106487	0.964156	CD4_CD25_Tcell	~ age + (1|sex) + (1|subjectid) + (1|timepoint) + (1|adjmfc.group) + (1|timepoint:adjmfc.group)
PLEKHO1	0	5.94833e-10	0	0.0111912	0.0261845	0.0215647	0.94106	CD4_CD25_Tcell	~ age + (1|sex) + (1|subjectid) + (1|timepoint) + (1|adjmfc.group) + (1|timepoint:adjmfc.group)
ANP32E	0.0105723	0.0939506	0	0	0	0.00617852	0.889299	CD4_CD25_Tcell	~ age + (1|sex) + (1|subjectid) + (1|timepoint) + (1|adjmfc.group) + (1|timepoint:adjmfc.group)
APH1A	0	0.00802527	0.0647703	0	0	0.0242439	0.90296	CD4_CD25_Tcell	~ age + (1|sex) + (1|subjectid) + (1|timepoint) + (1|adjmfc.group) + (1|timepoint:adjmfc.group)
MRPS21	0	0	1.23729e-10	0	0.175055	0.000879242	0.824066	CD4_CD25_Tcell	~ age + (1|sex) + (1|subjectid) + (1|timepoint) + (1|adjmfc.group) + (1|timepoint:adjmfc.group)
PRPF3	0.0391428	0.0251304	5.83604e-10	0.17798	9.42905e-10	0.00202713	0.75572	CD4_CD25_Tcell	~ age + (1|sex) + (1|subjectid) + (1|timepoint) + (1|adjmfc.group) + (1|timepoint:adjmfc.group)
RPRD2	0	0	0	0	0	0.00740995	0.99259	CD4_CD25_Tcell	~ age + (1|sex) + (1|subjectid) + (1|timepoint) + (1|adjmfc.group) + (1|timepoint:adjmfc.group)
MCL1	0.138362	0.0834732	0.0824676	0.0801824	0.0562306	0.00226821	0.557016	CD4_CD25_Tcell	~ age + (1|sex) + (1|subjectid) + (1|timepoint) + (1|adjmfc.group) + (1|timepoint:adjmfc.group)
ENSA	0.124116	7.84817e-10	0	0	0	0.155671	0.720213	CD4_CD25_Tcell	~ age + (1|sex) + (1|subjectid) + (1|timepoint) + (1|adjmfc.group) + (1|timepoint:adjmfc.group)
CTSS	0.159207	0	0.0422683	0.047342	0.302496	0.000153102	0.448534	CD4_CD25_Tcell	~ age + (1|sex) + (1|subjectid) + (1|timepoint) + (1|adjmfc.group) + (1|timepoint:adjmfc.group)
ARNT	0	4.36825e-09	0.392538	2.67894e-10	3.93266e-10	0.017427	0.590035	CD4_CD25_Tcell	~ age + (1|sex) + (1|subjectid) + (1|timepoint) + (1|adjmfc.group) + (1|timepoint:adjmfc.group)
SETDB1	0	0	0.0890318	0	0	0.0047214	0.906247	CD4_CD25_Tcell	~ age + (1|sex) + (1|subjectid) + (1|timepoint) + (1|adjmfc.group) + (1|timepoint:adjmfc.group)
CERS2	0.052674	0.0157349	0	0	0	0.0151328	0.916458	CD4_CD25_Tcell	~ age + (1|sex) + (1|subjectid) + (1|timepoint) + (1|adjmfc.group) + (1|timepoint:adjmfc.group)
C1orf56	0	0	0.187386	0	0	0.00117178	0.811442	CD4_CD25_Tcell	~ age + (1|sex) + (1|subjectid) + (1|timepoint) + (1|adjmfc.group) + (1|timepoint:adjmfc.group)
CDC42SE1	0.176019	0	0	0	0	8.73439e-05	0.823893	CD4_CD25_Tcell	~ age + (1|sex) + (1|subjectid) + (1|timepoint) + (1|adjmfc.group) + (1|timepoint:adjmfc.group)
GABPB2	0.167152	0	0	0	0	0.0131713	0.819677	CD4_CD25_Tcell	~ age + (1|sex) + (1|subjectid) + (1|timepoint) + (1|adjmfc.group) + (1|timepoint:adjmfc.group)
TNFAIP8L2	7.06359e-10	2.95067e-10	0	9.15897e-10	0	0.000868483	0.999132	CD4_CD25_Tcell	~ age + (1|sex) + (1|subjectid) + (1|timepoint) + (1|adjmfc.group) + (1|timepoint:adjmfc.group)
SCNM1	0.0128453	0	0.080283	0	0	0.0114999	0.895372	CD4_CD25_Tcell	~ age + (1|sex) + (1|subjectid) + (1|timepoint) + (1|adjmfc.group) + (1|timepoint:adjmfc.group)
VPS72	0	0	0	0	0	0.00198382	0.998016	CD4_CD25_Tcell	~ age + (1|sex) + (1|subjectid) + (1|timepoint) + (1|adjmfc.group) + (1|timepoint:adjmfc.group)
PSMD4	0	0	0	0	0	0.00680201	0.993198	CD4_CD25_Tcell	~ age + (1|sex) + (1|subjectid) + (1|timepoint) + (1|adjmfc.group) + (1|timepoint:adjmfc.group)
PI4KB	0	0	0.0401293	0	0.0537705	0.0117843	0.894316	CD4_CD25_Tcell	~ age + (1|sex) + (1|subjectid) + (1|timepoint) + (1|adjmfc.group) + (1|timepoint:adjmfc.group)
RFX5	2.86677e-10	0.0117087	0.107776	0.0372118	2.3364e-10	0.0073718	0.835932	CD4_CD25_Tcell	~ age + (1|sex) + (1|subjectid) + (1|timepoint) + (1|adjmfc.group) + (1|timepoint:adjmfc.group)
PSMB4	0.134918	0.00879754	0	0.0634144	0	0.0116221	0.781248	CD4_CD25_Tcell	~ age + (1|sex) + (1|subjectid) + (1|timepoint) + (1|adjmfc.group) + (1|timepoint:adjmfc.group)
POGZ	0.0737902	0	0.00635659	0	0.313039	0.0214597	0.585354	CD4_CD25_Tcell	~ age + (1|sex) + (1|subjectid) + (1|timepoint) + (1|adjmfc.group) + (1|timepoint:adjmfc.group)
SNX27	0.0924299	0	0.188395	0.0341896	0.0164643	0.0852858	0.583235	CD4_CD25_Tcell	~ age + (1|sex) + (1|subjectid) + (1|timepoint) + (1|adjmfc.group) + (1|timepoint:adjmfc.group)
MRPL9	4.65819e-08	9.14925e-10	0	0	0.0292403	0.00617891	0.964581	CD4_CD25_Tcell	~ age + (1|sex) + (1|subjectid) + (1|timepoint) + (1|adjmfc.group) + (1|timepoint:adjmfc.group)
THEM4	0	0	0.0558955	0	0	0.00357624	0.940528	CD4_CD25_Tcell	~ age + (1|sex) + (1|subjectid) + (1|timepoint) + (1|adjmfc.group) + (1|timepoint:adjmfc.group)
S100A10	2.53699e-10	0	0.0925147	0	0	0.276865	0.630621	CD4_CD25_Tcell	~ age + (1|sex) + (1|subjectid) + (1|timepoint) + (1|adjmfc.group) + (1|timepoint:adjmfc.group)
S100A11	5.6304e-09	0	0.273026	0	0.0881973	0.171494	0.467283	CD4_CD25_Tcell	~ age + (1|sex) + (1|subjectid) + (1|timepoint) + (1|adjmfc.group) + (1|timepoint:adjmfc.group)
S100A9	0.6222	0	0.121357	0.0217969	0	0.0430906	0.191555	CD4_CD25_Tcell	~ age + (1|sex) + (1|subjectid) + (1|timepoint) + (1|adjmfc.group) + (1|timepoint:adjmfc.group)
S100A12	0.148616	9.18009e-11	8.20314e-10	0	1.3144e-10	0.0481379	0.803246	CD4_CD25_Tcell	~ age + (1|sex) + (1|subjectid) + (1|timepoint) + (1|adjmfc.group) + (1|timepoint:adjmfc.group)
S100A8	0.457838	0	0.342418	0	0	0.0138175	0.185926	CD4_CD25_Tcell	~ age + (1|sex) + (1|subjectid) + (1|timepoint) + (1|adjmfc.group) + (1|timepoint:adjmfc.group)
S100A6	0	0	0.370342	0.0389611	0	0.290379	0.300318	CD4_CD25_Tcell	~ age + (1|sex) + (1|subjectid) + (1|timepoint) + (1|adjmfc.group) + (1|timepoint:adjmfc.group)
S100A4	1.53491e-10	8.56168e-11	0.4176	0.0134944	0	0.273439	0.295467	CD4_CD25_Tcell	~ age + (1|sex) + (1|subjectid) + (1|timepoint) + (1|adjmfc.group) + (1|timepoint:adjmfc.group)
CHTOP	3.89457e-10	0.0327795	3.24763e-10	0	0.0457926	0.0844528	0.836975	CD4_CD25_Tcell	~ age + (1|sex) + (1|subjectid) + (1|timepoint) + (1|adjmfc.group) + (1|timepoint:adjmfc.group)
SNAPIN	0	0	0	0.000771709	0	0.125912	0.873317	CD4_CD25_Tcell	~ age + (1|sex) + (1|subjectid) + (1|timepoint) + (1|adjmfc.group) + (1|timepoint:adjmfc.group)
ILF2	0	0	0.0273429	0	0	0.000919002	0.971738	CD4_CD25_Tcell	~ age + (1|sex) + (1|subjectid) + (1|timepoint) + (1|adjmfc.group) + (1|timepoint:adjmfc.group)
INTS3	0	0	0	0	0	0.0314367	0.968563	CD4_CD25_Tcell	~ age + (1|sex) + (1|subjectid) + (1|timepoint) + (1|adjmfc.group) + (1|timepoint:adjmfc.group)
GATAD2B	0.0536261	0	0	0	0.12443	0.0397292	0.782214	CD4_CD25_Tcell	~ age + (1|sex) + (1|subjectid) + (1|timepoint) + (1|adjmfc.group) + (1|timepoint:adjmfc.group)
DENND4B	0	0	0	0	0.124435	0.0143255	0.861239	CD4_CD25_Tcell	~ age + (1|sex) + (1|subjectid) + (1|timepoint) + (1|adjmfc.group) + (1|timepoint:adjmfc.group)
CRTC2	3.97714e-08	2.43896e-09	0.331679	0.0722925	0	1.17527e-05	0.596017	CD4_CD25_Tcell	~ age + (1|sex) + (1|subjectid) + (1|timepoint) + (1|adjmfc.group) + (1|timepoint:adjmfc.group)
SLC39A1	0	0	0	0	0	4.21425e-05	0.999958	CD4_CD25_Tcell	~ age + (1|sex) + (1|subjectid) + (1|timepoint) + (1|adjmfc.group) + (1|timepoint:adjmfc.group)
JTB	0	0	0.00268911	0	0	0.0185575	0.978753	CD4_CD25_Tcell	~ age + (1|sex) + (1|subjectid) + (1|timepoint) + (1|adjmfc.group) + (1|timepoint:adjmfc.group)
RPS27	0.280148	1.02029e-10	0.310825	0.067639	0.00303195	0.24805	0.0903062	CD4_CD25_Tcell	~ age + (1|sex) + (1|subjectid) + (1|timepoint) + (1|adjmfc.group) + (1|timepoint:adjmfc.group)
TPM3	0	0	0	0	0	0.0150387	0.984961	CD4_CD25_Tcell	~ age + (1|sex) + (1|subjectid) + (1|timepoint) + (1|adjmfc.group) + (1|timepoint:adjmfc.group)
C1orf43	0	0	0	0	0	0.0254277	0.974572	CD4_CD25_Tcell	~ age + (1|sex) + (1|subjectid) + (1|timepoint) + (1|adjmfc.group) + (1|timepoint:adjmfc.group)
UBAP2L	0	0	0	0	0.0113177	0.0129635	0.975719	CD4_CD25_Tcell	~ age + (1|sex) + (1|subjectid) + (1|timepoint) + (1|adjmfc.group) + (1|timepoint:adjmfc.group)
HAX1	0	0	0	0	0	0.0509655	0.949035	CD4_CD25_Tcell	~ age + (1|sex) + (1|subjectid) + (1|timepoint) + (1|adjmfc.group) + (1|timepoint:adjmfc.group)
ATP8B2	0	4.37845e-10	0.476241	0.024231	0.0528063	0.00405317	0.442669	CD4_CD25_Tcell	~ age + (1|sex) + (1|subjectid) + (1|timepoint) + (1|adjmfc.group) + (1|timepoint:adjmfc.group)
IL6R	1.63881e-10	0	0.020774	3.34068e-10	0	0.0224067	0.956819	CD4_CD25_Tcell	~ age + (1|sex) + (1|subjectid) + (1|timepoint) + (1|adjmfc.group) + (1|timepoint:adjmfc.group)
UBE2Q1	0	5.57657e-10	0.102096	0	0	0.0861093	0.811795	CD4_CD25_Tcell	~ age + (1|sex) + (1|subjectid) + (1|timepoint) + (1|adjmfc.group) + (1|timepoint:adjmfc.group)
ADAR	0.070227	0	0	0.0846363	0	0.0143601	0.830777	CD4_CD25_Tcell	~ age + (1|sex) + (1|subjectid) + (1|timepoint) + (1|adjmfc.group) + (1|timepoint:adjmfc.group)
PMVK	0	0	0.127058	0	0	0.0494248	0.823517	CD4_CD25_Tcell	~ age + (1|sex) + (1|subjectid) + (1|timepoint) + (1|adjmfc.group) + (1|timepoint:adjmfc.group)
PBXIP1	0	7.19181e-10	0.179293	0	0.0779198	0.000610373	0.742177	CD4_CD25_Tcell	~ age + (1|sex) + (1|subjectid) + (1|timepoint) + (1|adjmfc.group) + (1|timepoint:adjmfc.group)
SHC1	0.0439804	0	0	0	0	0.000284024	0.955736	CD4_CD25_Tcell	~ age + (1|sex) + (1|subjectid) + (1|timepoint) + (1|adjmfc.group) + (1|timepoint:adjmfc.group)
CKS1B	0	0	0.613432	0.0216784	0.00300398	0.0303972	0.331489	CD4_CD25_Tcell	~ age + (1|sex) + (1|subjectid) + (1|timepoint) + (1|adjmfc.group) + (1|timepoint:adjmfc.group)
FLAD1	0.0596375	0	0	0.0613917	7.53023e-08	0.00236683	0.876604	CD4_CD25_Tcell	~ age + (1|sex) + (1|subjectid) + (1|timepoint) + (1|adjmfc.group) + (1|timepoint:adjmfc.group)
ZBTB7B	0	0	0	0	0	0.0554729	0.944527	CD4_CD25_Tcell	~ age + (1|sex) + (1|subjectid) + (1|timepoint) + (1|adjmfc.group) + (1|timepoint:adjmfc.group)
ADAM15	5.38203e-10	0.00733127	0.122827	0.00798686	0.0234941	0.0114487	0.826912	CD4_CD25_Tcell	~ age + (1|sex) + (1|subjectid) + (1|timepoint) + (1|adjmfc.group) + (1|timepoint:adjmfc.group)
DPM3	0.253041	0	0	0	0	0.0419469	0.705012	CD4_CD25_Tcell	~ age + (1|sex) + (1|subjectid) + (1|timepoint) + (1|adjmfc.group) + (1|timepoint:adjmfc.group)
KRTCAP2	0.340043	0.0154971	0.134874	0	0.180351	0.00197888	0.327256	CD4_CD25_Tcell	~ age + (1|sex) + (1|subjectid) + (1|timepoint) + (1|adjmfc.group) + (1|timepoint:adjmfc.group)
MTX1	0	0	0	0	0	0.0184604	0.98154	CD4_CD25_Tcell	~ age + (1|sex) + (1|subjectid) + (1|timepoint) + (1|adjmfc.group) + (1|timepoint:adjmfc.group)
SCAMP3	0	0	0	0.0350898	0	5.59056e-05	0.964854	CD4_CD25_Tcell	~ age + (1|sex) + (1|subjectid) + (1|timepoint) + (1|adjmfc.group) + (1|timepoint:adjmfc.group)
FDPS	0.0331799	0	0	0	0.141925	0.0195621	0.805333	CD4_CD25_Tcell	~ age + (1|sex) + (1|subjectid) + (1|timepoint) + (1|adjmfc.group) + (1|timepoint:adjmfc.group)
RUSC1	0	0	1.50991e-10	0.0162791	0	0.0566321	0.927089	CD4_CD25_Tcell	~ age + (1|sex) + (1|subjectid) + (1|timepoint) + (1|adjmfc.group) + (1|timepoint:adjmfc.group)
ASH1L	0	0	0	0	0	0.00243881	0.997561	CD4_CD25_Tcell	~ age + (1|sex) + (1|subjectid) + (1|timepoint) + (1|adjmfc.group) + (1|timepoint:adjmfc.group)
YY1AP1	0	0	0.0039632	4.61762e-10	0	0.102993	0.893044	CD4_CD25_Tcell	~ age + (1|sex) + (1|subjectid) + (1|timepoint) + (1|adjmfc.group) + (1|timepoint:adjmfc.group)
DAP3	0	0	0.101606	0	0	0.00551449	0.892879	CD4_CD25_Tcell	~ age + (1|sex) + (1|subjectid) + (1|timepoint) + (1|adjmfc.group) + (1|timepoint:adjmfc.group)
GON4L	0	0	0.0141794	6.7074e-09	0.117565	0.0328363	0.835419	CD4_CD25_Tcell	~ age + (1|sex) + (1|subjectid) + (1|timepoint) + (1|adjmfc.group) + (1|timepoint:adjmfc.group)
RIT1	0.0150399	0.0282623	3.26018e-10	0	0	0.0337572	0.922941	CD4_CD25_Tcell	~ age + (1|sex) + (1|subjectid) + (1|timepoint) + (1|adjmfc.group) + (1|timepoint:adjmfc.group)
KIAA0907	0	0.032381	0	0	0	0.00207029	0.965549	CD4_CD25_Tcell	~ age + (1|sex) + (1|subjectid) + (1|timepoint) + (1|adjmfc.group) + (1|timepoint:adjmfc.group)
ARHGEF2	0	0	0	0	0	0.0232934	0.976707	CD4_CD25_Tcell	~ age + (1|sex) + (1|subjectid) + (1|timepoint) + (1|adjmfc.group) + (1|timepoint:adjmfc.group)
SSR2	0.135837	0	0.108424	0	0	0.013835	0.741904	CD4_CD25_Tcell	~ age + (1|sex) + (1|subjectid) + (1|timepoint) + (1|adjmfc.group) + (1|timepoint:adjmfc.group)
LAMTOR2	0.0345849	0	0	0	0	0.000810176	0.964605	CD4_CD25_Tcell	~ age + (1|sex) + (1|subjectid) + (1|timepoint) + (1|adjmfc.group) + (1|timepoint:adjmfc.group)
LMNA	8.27174e-10	0	0.203938	3.38878e-10	3.82651e-08	0.169706	0.626356	CD4_CD25_Tcell	~ age + (1|sex) + (1|subjectid) + (1|timepoint) + (1|adjmfc.group) + (1|timepoint:adjmfc.group)
PMF1	0.026652	0	0.113854	0	0	0.02721	0.832284	CD4_CD25_Tcell	~ age + (1|sex) + (1|subjectid) + (1|timepoint) + (1|adjmfc.group) + (1|timepoint:adjmfc.group)
C1orf85	0	0	0	0	0	0.00198397	0.998016	CD4_CD25_Tcell	~ age + (1|sex) + (1|subjectid) + (1|timepoint) + (1|adjmfc.group) + (1|timepoint:adjmfc.group)
CCT3	0.280744	0	0.112607	0	0.222798	0.0193633	0.364488	CD4_CD25_Tcell	~ age + (1|sex) + (1|subjectid) + (1|timepoint) + (1|adjmfc.group) + (1|timepoint:adjmfc.group)
APOA1BP	0	1.48896e-10	0.214197	0	0	0.0193194	0.766483	CD4_CD25_Tcell	~ age + (1|sex) + (1|subjectid) + (1|timepoint) + (1|adjmfc.group) + (1|timepoint:adjmfc.group)
GPATCH4	4.98882e-10	0	0.202139	0	0	0.0108135	0.787048	CD4_CD25_Tcell	~ age + (1|sex) + (1|subjectid) + (1|timepoint) + (1|adjmfc.group) + (1|timepoint:adjmfc.group)
ISG20L2	0	0	0	0	0	0.000398785	0.999601	CD4_CD25_Tcell	~ age + (1|sex) + (1|subjectid) + (1|timepoint) + (1|adjmfc.group) + (1|timepoint:adjmfc.group)
MRPL24	0	0	0	0	0	0.0464122	0.953588	CD4_CD25_Tcell	~ age + (1|sex) + (1|subjectid) + (1|timepoint) + (1|adjmfc.group) + (1|timepoint:adjmfc.group)
HDGF	0	9.64898e-11	0.0226223	0	0	0.0185488	0.958829	CD4_CD25_Tcell	~ age + (1|sex) + (1|subjectid) + (1|timepoint) + (1|adjmfc.group) + (1|timepoint:adjmfc.group)
PRCC	0	0	0	0	0	0.00753965	0.99246	CD4_CD25_Tcell	~ age + (1|sex) + (1|subjectid) + (1|timepoint) + (1|adjmfc.group) + (1|timepoint:adjmfc.group)
SH2D2A	1.98738e-09	0	0.0302413	3.62158e-10	6.04882e-10	0.0318379	0.937921	CD4_CD25_Tcell	~ age + (1|sex) + (1|subjectid) + (1|timepoint) + (1|adjmfc.group) + (1|timepoint:adjmfc.group)
FCRL3	0	0	0	0	0	0.0413673	0.958633	CD4_CD25_Tcell	~ age + (1|sex) + (1|subjectid) + (1|timepoint) + (1|adjmfc.group) + (1|timepoint:adjmfc.group)
MNDA	0.308006	0	0.0728249	0	0	0.00616382	0.613005	CD4_CD25_Tcell	~ age + (1|sex) + (1|subjectid) + (1|timepoint) + (1|adjmfc.group) + (1|timepoint:adjmfc.group)
PYHIN1	0	0	0	0.0456942	0	0.00260516	0.951701	CD4_CD25_Tcell	~ age + (1|sex) + (1|subjectid) + (1|timepoint) + (1|adjmfc.group) + (1|timepoint:adjmfc.group)
IFI16	0.10671	0.0910732	0.0957187	1.11077e-09	0.08266	0.00362503	0.620213	CD4_CD25_Tcell	~ age + (1|sex) + (1|subjectid) + (1|timepoint) + (1|adjmfc.group) + (1|timepoint:adjmfc.group)
DUSP23	0	7.21067e-11	0.198079	0	0.0870601	0.000231539	0.714629	CD4_CD25_Tcell	~ age + (1|sex) + (1|subjectid) + (1|timepoint) + (1|adjmfc.group) + (1|timepoint:adjmfc.group)
TAGLN2	0.0355059	1.97567e-10	0.190272	8.64749e-11	0	0.0654972	0.708725	CD4_CD25_Tcell	~ age + (1|sex) + (1|subjectid) + (1|timepoint) + (1|adjmfc.group) + (1|timepoint:adjmfc.group)
IGSF8	1.24175e-09	0	2.49048e-09	0	1.00775e-09	0.0705141	0.929486	CD4_CD25_Tcell	~ age + (1|sex) + (1|subjectid) + (1|timepoint) + (1|adjmfc.group) + (1|timepoint:adjmfc.group)
DCAF8	0	0	0.0822368	0	0	0.0046069	0.913156	CD4_CD25_Tcell	~ age + (1|sex) + (1|subjectid) + (1|timepoint) + (1|adjmfc.group) + (1|timepoint:adjmfc.group)
PEX19	0.0499404	0.142695	0	0	0	0.00889805	0.798467	CD4_CD25_Tcell	~ age + (1|sex) + (1|subjectid) + (1|timepoint) + (1|adjmfc.group) + (1|timepoint:adjmfc.group)
COPA	0.0121169	0	0	0	0	0.0304627	0.95742	CD4_CD25_Tcell	~ age + (1|sex) + (1|subjectid) + (1|timepoint) + (1|adjmfc.group) + (1|timepoint:adjmfc.group)
NCSTN	0	0	0	0	0	0.0149981	0.985002	CD4_CD25_Tcell	~ age + (1|sex) + (1|subjectid) + (1|timepoint) + (1|adjmfc.group) + (1|timepoint:adjmfc.group)
SLAMF6	0	0.0127949	0.201501	0.0818305	0	0.0359551	0.667919	CD4_CD25_Tcell	~ age + (1|sex) + (1|subjectid) + (1|timepoint) + (1|adjmfc.group) + (1|timepoint:adjmfc.group)
CD84	0	0	0	0.00231597	5.60338e-09	0.10096	0.896724	CD4_CD25_Tcell	~ age + (1|sex) + (1|subjectid) + (1|timepoint) + (1|adjmfc.group) + (1|timepoint:adjmfc.group)
SLAMF1	0	0.0030525	0.210613	3.00027e-10	0.0661498	0.0577219	0.662463	CD4_CD25_Tcell	~ age + (1|sex) + (1|subjectid) + (1|timepoint) + (1|adjmfc.group) + (1|timepoint:adjmfc.group)
CD48	0.0340481	6.86151e-10	0.293868	3.09155e-08	0	0.162498	0.509587	CD4_CD25_Tcell	~ age + (1|sex) + (1|subjectid) + (1|timepoint) + (1|adjmfc.group) + (1|timepoint:adjmfc.group)
LY9	0	0	0.15814	0	8.56517e-11	0.0506889	0.791172	CD4_CD25_Tcell	~ age + (1|sex) + (1|subjectid) + (1|timepoint) + (1|adjmfc.group) + (1|timepoint:adjmfc.group)
TSTD1	0.0728698	0	0.0935133	0.315525	1.3242e-09	0.0166268	0.501465	CD4_CD25_Tcell	~ age + (1|sex) + (1|subjectid) + (1|timepoint) + (1|adjmfc.group) + (1|timepoint:adjmfc.group)
ARHGAP30	0.066064	0.0258304	0	0	0.0590591	0.000951743	0.848095	CD4_CD25_Tcell	~ age + (1|sex) + (1|subjectid) + (1|timepoint) + (1|adjmfc.group) + (1|timepoint:adjmfc.group)
PFDN2	0	0	0.105879	0.0913307	8.79508e-11	5.53648e-05	0.802735	CD4_CD25_Tcell	~ age + (1|sex) + (1|subjectid) + (1|timepoint) + (1|adjmfc.group) + (1|timepoint:adjmfc.group)
NIT1	0	0	0.0425542	0	0.00907563	0.0274075	0.920963	CD4_CD25_Tcell	~ age + (1|sex) + (1|subjectid) + (1|timepoint) + (1|adjmfc.group) + (1|timepoint:adjmfc.group)
DEDD	0	0	0	0	0	0.0393744	0.960626	CD4_CD25_Tcell	~ age + (1|sex) + (1|subjectid) + (1|timepoint) + (1|adjmfc.group) + (1|timepoint:adjmfc.group)
UFC1	0	0	0.0651455	0	0	0.0107689	0.924086	CD4_CD25_Tcell	~ age + (1|sex) + (1|subjectid) + (1|timepoint) + (1|adjmfc.group) + (1|timepoint:adjmfc.group)
PPOX	0.0755069	0	0	0	0	0.0385198	0.885973	CD4_CD25_Tcell	~ age + (1|sex) + (1|subjectid) + (1|timepoint) + (1|adjmfc.group) + (1|timepoint:adjmfc.group)
B4GALT3	8.26949e-10	0.0171798	0	7.18428e-10	0.0447201	0.0127119	0.925388	CD4_CD25_Tcell	~ age + (1|sex) + (1|subjectid) + (1|timepoint) + (1|adjmfc.group) + (1|timepoint:adjmfc.group)
NDUFS2	4.29182e-09	0.0266638	0.0129827	0.0415941	0	0.0405955	0.878164	CD4_CD25_Tcell	~ age + (1|sex) + (1|subjectid) + (1|timepoint) + (1|adjmfc.group) + (1|timepoint:adjmfc.group)
FCER1G	0.270616	4.42448e-09	3.2307e-10	0	0	0.051765	0.677619	CD4_CD25_Tcell	~ age + (1|sex) + (1|subjectid) + (1|timepoint) + (1|adjmfc.group) + (1|timepoint:adjmfc.group)
SDHC	0.0327894	0.10298	2.00384e-09	0.00795042	0.0586109	0.0291602	0.768509	CD4_CD25_Tcell	~ age + (1|sex) + (1|subjectid) + (1|timepoint) + (1|adjmfc.group) + (1|timepoint:adjmfc.group)
FCGR3A	0.0102511	0	0.323818	0	0.147911	0.00240786	0.515612	CD4_CD25_Tcell	~ age + (1|sex) + (1|subjectid) + (1|timepoint) + (1|adjmfc.group) + (1|timepoint:adjmfc.group)
DUSP12	0	0	0	0	0	0.0188874	0.981113	CD4_CD25_Tcell	~ age + (1|sex) + (1|subjectid) + (1|timepoint) + (1|adjmfc.group) + (1|timepoint:adjmfc.group)
ATF6	0	0	0	0	0	1.47595e-05	0.999985	CD4_CD25_Tcell	~ age + (1|sex) + (1|subjectid) + (1|timepoint) + (1|adjmfc.group) + (1|timepoint:adjmfc.group)
UHMK1	0	0	0	8.10535e-10	0.345864	0.0533633	0.600773	CD4_CD25_Tcell	~ age + (1|sex) + (1|subjectid) + (1|timepoint) + (1|adjmfc.group) + (1|timepoint:adjmfc.group)
UAP1	0	5.58406e-09	0.188095	0	0	0.0755508	0.736354	CD4_CD25_Tcell	~ age + (1|sex) + (1|subjectid) + (1|timepoint) + (1|adjmfc.group) + (1|timepoint:adjmfc.group)
HSD17B7	4.23009e-10	0.014157	0	5.44779e-10	0.104634	0.063929	0.81728	CD4_CD25_Tcell	~ age + (1|sex) + (1|subjectid) + (1|timepoint) + (1|adjmfc.group) + (1|timepoint:adjmfc.group)
MGST3	0.0542394	4.74737e-09	0.0625826	8.14702e-10	0	0.0279937	0.855184	CD4_CD25_Tcell	~ age + (1|sex) + (1|subjectid) + (1|timepoint) + (1|adjmfc.group) + (1|timepoint:adjmfc.group)
ALDH9A1	0.0461174	0.0288367	0.136424	0	0	0.0565866	0.732036	CD4_CD25_Tcell	~ age + (1|sex) + (1|subjectid) + (1|timepoint) + (1|adjmfc.group) + (1|timepoint:adjmfc.group)
TMCO1	0	0	0	0	0	0.00657048	0.99343	CD4_CD25_Tcell	~ age + (1|sex) + (1|subjectid) + (1|timepoint) + (1|adjmfc.group) + (1|timepoint:adjmfc.group)
POGK	0	3.82583e-10	0	0	0.0229248	0.020717	0.956358	CD4_CD25_Tcell	~ age + (1|sex) + (1|subjectid) + (1|timepoint) + (1|adjmfc.group) + (1|timepoint:adjmfc.group)
GPA33	0.016791	0	0.194016	0	0	0.0134863	0.775707	CD4_CD25_Tcell	~ age + (1|sex) + (1|subjectid) + (1|timepoint) + (1|adjmfc.group) + (1|timepoint:adjmfc.group)
POU2F1	0	0.0102345	0.125718	0	0	0.0130627	0.850985	CD4_CD25_Tcell	~ age + (1|sex) + (1|subjectid) + (1|timepoint) + (1|adjmfc.group) + (1|timepoint:adjmfc.group)
CD247	0.0371306	1.50936e-07	0.450474	0	0	0.0905348	0.421861	CD4_CD25_Tcell	~ age + (1|sex) + (1|subjectid) + (1|timepoint) + (1|adjmfc.group) + (1|timepoint:adjmfc.group)
RP11-104L21.3	0.142197	0	0.191182	0	3.5114e-10	0.00338083	0.66324	CD4_CD25_Tcell	~ age + (1|sex) + (1|subjectid) + (1|timepoint) + (1|adjmfc.group) + (1|timepoint:adjmfc.group)
RCSD1	0	1.90944e-10	0.0125555	0.0271218	0	0.00232298	0.958	CD4_CD25_Tcell	~ age + (1|sex) + (1|subjectid) + (1|timepoint) + (1|adjmfc.group) + (1|timepoint:adjmfc.group)
MPC2	0.0361437	0	0	0	0	0.0740027	0.889854	CD4_CD25_Tcell	~ age + (1|sex) + (1|subjectid) + (1|timepoint) + (1|adjmfc.group) + (1|timepoint:adjmfc.group)
DCAF6	0	0.0384496	3.25844e-10	0	0.0821533	0.0119456	0.867452	CD4_CD25_Tcell	~ age + (1|sex) + (1|subjectid) + (1|timepoint) + (1|adjmfc.group) + (1|timepoint:adjmfc.group)
TIPRL	0	0	0.0885908	1.54188e-10	0	0.00887894	0.90253	CD4_CD25_Tcell	~ age + (1|sex) + (1|subjectid) + (1|timepoint) + (1|adjmfc.group) + (1|timepoint:adjmfc.group)
SFT2D2	0	0	0	0.126997	0	0.0144427	0.858561	CD4_CD25_Tcell	~ age + (1|sex) + (1|subjectid) + (1|timepoint) + (1|adjmfc.group) + (1|timepoint:adjmfc.group)
ATP1B1	0.0732779	0	0.115333	0	0	0.0236667	0.787722	CD4_CD25_Tcell	~ age + (1|sex) + (1|subjectid) + (1|timepoint) + (1|adjmfc.group) + (1|timepoint:adjmfc.group)
NME7	0	0	0.133693	0	0	0.0141592	0.852148	CD4_CD25_Tcell	~ age + (1|sex) + (1|subjectid) + (1|timepoint) + (1|adjmfc.group) + (1|timepoint:adjmfc.group)
F5	0	0	0	0	0	0.0808984	0.919102	CD4_CD25_Tcell	~ age + (1|sex) + (1|subjectid) + (1|timepoint) + (1|adjmfc.group) + (1|timepoint:adjmfc.group)
SELL	0	0	0.173572	8.4533e-09	1.91564e-10	0.106709	0.719719	CD4_CD25_Tcell	~ age + (1|sex) + (1|subjectid) + (1|timepoint) + (1|adjmfc.group) + (1|timepoint:adjmfc.group)
METTL18	1.98539e-10	0	0.144808	0	0.0155111	0.0268807	0.8128	CD4_CD25_Tcell	~ age + (1|sex) + (1|subjectid) + (1|timepoint) + (1|adjmfc.group) + (1|timepoint:adjmfc.group)
PRRC2C	0	0	0	0	0.0021707	0.0128387	0.984991	CD4_CD25_Tcell	~ age + (1|sex) + (1|subjectid) + (1|timepoint) + (1|adjmfc.group) + (1|timepoint:adjmfc.group)
VAMP4	0.0268168	3.2342e-09	0.120256	5.2716e-10	0	0.00116192	0.851766	CD4_CD25_Tcell	~ age + (1|sex) + (1|subjectid) + (1|timepoint) + (1|adjmfc.group) + (1|timepoint:adjmfc.group)
METTL13	0	0	0.229558	0	0	0.0207415	0.749701	CD4_CD25_Tcell	~ age + (1|sex) + (1|subjectid) + (1|timepoint) + (1|adjmfc.group) + (1|timepoint:adjmfc.group)
PIGC	0	0	0	0	0	0.00791753	0.992082	CD4_CD25_Tcell	~ age + (1|sex) + (1|subjectid) + (1|timepoint) + (1|adjmfc.group) + (1|timepoint:adjmfc.group)
SUCO	0	0	0.0663977	0	0	0.0607555	0.872847	CD4_CD25_Tcell	~ age + (1|sex) + (1|subjectid) + (1|timepoint) + (1|adjmfc.group) + (1|timepoint:adjmfc.group)
PRDX6	0	0	0.34828	3.40873e-10	0	0.111588	0.540133	CD4_CD25_Tcell	~ age + (1|sex) + (1|subjectid) + (1|timepoint) + (1|adjmfc.group) + (1|timepoint:adjmfc.group)
KLHL20	0	0	0	0	0	0.00371552	0.996284	CD4_CD25_Tcell	~ age + (1|sex) + (1|subjectid) + (1|timepoint) + (1|adjmfc.group) + (1|timepoint:adjmfc.group)
CENPL	0	0	1.19052e-08	0	0	0.0727139	0.927286	CD4_CD25_Tcell	~ age + (1|sex) + (1|subjectid) + (1|timepoint) + (1|adjmfc.group) + (1|timepoint:adjmfc.group)
RC3H1	0	0	0.0450265	0	0	0.0594414	0.895532	CD4_CD25_Tcell	~ age + (1|sex) + (1|subjectid) + (1|timepoint) + (1|adjmfc.group) + (1|timepoint:adjmfc.group)
RABGAP1L	0	4.94812e-10	0.140814	0.102871	0	0.0050824	0.751232	CD4_CD25_Tcell	~ age + (1|sex) + (1|subjectid) + (1|timepoint) + (1|adjmfc.group) + (1|timepoint:adjmfc.group)
CACYBP	0.0452413	0	3.70771e-10	0	0	0.060281	0.894478	CD4_CD25_Tcell	~ age + (1|sex) + (1|subjectid) + (1|timepoint) + (1|adjmfc.group) + (1|timepoint:adjmfc.group)
MRPS14	0	0.00717489	0	0	0.0833559	0.00316186	0.906307	CD4_CD25_Tcell	~ age + (1|sex) + (1|subjectid) + (1|timepoint) + (1|adjmfc.group) + (1|timepoint:adjmfc.group)
KIAA0040	0.139094	0.0326046	0.0199892	0.0346408	0	0.0066674	0.767004	CD4_CD25_Tcell	~ age + (1|sex) + (1|subjectid) + (1|timepoint) + (1|adjmfc.group) + (1|timepoint:adjmfc.group)
RFWD2	0	0.151722	0.0387318	0	0	0.0245795	0.784967	CD4_CD25_Tcell	~ age + (1|sex) + (1|subjectid) + (1|timepoint) + (1|adjmfc.group) + (1|timepoint:adjmfc.group)
TOR3A	0	1.06451e-09	0.149084	0.000256333	0	0.0336525	0.817008	CD4_CD25_Tcell	~ age + (1|sex) + (1|subjectid) + (1|timepoint) + (1|adjmfc.group) + (1|timepoint:adjmfc.group)
ABL2	0	0.00236465	0	0	0.0622868	0.029697	0.905652	CD4_CD25_Tcell	~ age + (1|sex) + (1|subjectid) + (1|timepoint) + (1|adjmfc.group) + (1|timepoint:adjmfc.group)
SOAT1	0	0	0.087483	0.0109011	0	0.0335855	0.86803	CD4_CD25_Tcell	~ age + (1|sex) + (1|subjectid) + (1|timepoint) + (1|adjmfc.group) + (1|timepoint:adjmfc.group)
TOR1AIP2	0	0.0189083	0	1.07678e-10	1.31138e-10	0.0983388	0.882753	CD4_CD25_Tcell	~ age + (1|sex) + (1|subjectid) + (1|timepoint) + (1|adjmfc.group) + (1|timepoint:adjmfc.group)
TOR1AIP1	0	0.109874	6.51018e-09	0.0112518	0.0147233	0.0163131	0.847838	CD4_CD25_Tcell	~ age + (1|sex) + (1|subjectid) + (1|timepoint) + (1|adjmfc.group) + (1|timepoint:adjmfc.group)
CEP350	0	0	0.261895	0	0	0.000481476	0.737623	CD4_CD25_Tcell	~ age + (1|sex) + (1|subjectid) + (1|timepoint) + (1|adjmfc.group) + (1|timepoint:adjmfc.group)
QSOX1	3.01936e-09	0	6.82648e-06	0	1.08414e-07	0.0540175	0.945976	CD4_CD25_Tcell	~ age + (1|sex) + (1|subjectid) + (1|timepoint) + (1|adjmfc.group) + (1|timepoint:adjmfc.group)
ACBD6	0	0.0354246	1.92901e-09	0.0374987	0	0.0328497	0.894227	CD4_CD25_Tcell	~ age + (1|sex) + (1|subjectid) + (1|timepoint) + (1|adjmfc.group) + (1|timepoint:adjmfc.group)
IER5	0.0398172	0	0	0	0	0.0914488	0.868734	CD4_CD25_Tcell	~ age + (1|sex) + (1|subjectid) + (1|timepoint) + (1|adjmfc.group) + (1|timepoint:adjmfc.group)
GLUL	0	0	0.188045	0.0366502	0	0.00190206	0.773403	CD4_CD25_Tcell	~ age + (1|sex) + (1|subjectid) + (1|timepoint) + (1|adjmfc.group) + (1|timepoint:adjmfc.group)
NPL	0	0	0	0	0	0.0306773	0.969323	CD4_CD25_Tcell	~ age + (1|sex) + (1|subjectid) + (1|timepoint) + (1|adjmfc.group) + (1|timepoint:adjmfc.group)
DHX9	0	0	0	0	0	4.40574e-05	0.999956	CD4_CD25_Tcell	~ age + (1|sex) + (1|subjectid) + (1|timepoint) + (1|adjmfc.group) + (1|timepoint:adjmfc.group)
ARPC5	4.91243e-06	4.04263e-08	0.207154	0	0.130697	0.0549228	0.607221	CD4_CD25_Tcell	~ age + (1|sex) + (1|subjectid) + (1|timepoint) + (1|adjmfc.group) + (1|timepoint:adjmfc.group)
TSEN15	0	1.46884e-09	0	0.105459	0.015405	0.00713417	0.872001	CD4_CD25_Tcell	~ age + (1|sex) + (1|subjectid) + (1|timepoint) + (1|adjmfc.group) + (1|timepoint:adjmfc.group)
EDEM3	0.124603	0.0573722	0.218669	0	0	0.0559199	0.543436	CD4_CD25_Tcell	~ age + (1|sex) + (1|subjectid) + (1|timepoint) + (1|adjmfc.group) + (1|timepoint:adjmfc.group)
FAM129A	0.0431175	1.00935e-09	1.11126e-10	0	0	0.174878	0.782005	CD4_CD25_Tcell	~ age + (1|sex) + (1|subjectid) + (1|timepoint) + (1|adjmfc.group) + (1|timepoint:adjmfc.group)
RNF2	1.1363e-10	0	6.05887e-10	0.0330041	0	0.000164997	0.966831	CD4_CD25_Tcell	~ age + (1|sex) + (1|subjectid) + (1|timepoint) + (1|adjmfc.group) + (1|timepoint:adjmfc.group)
IVNS1ABP	0	4.23476e-10	0.0700189	0	0	1.46246e-05	0.929966	CD4_CD25_Tcell	~ age + (1|sex) + (1|subjectid) + (1|timepoint) + (1|adjmfc.group) + (1|timepoint:adjmfc.group)
TPR	1.20361e-10	0	0.43906	0	0.0590484	0.097319	0.404572	CD4_CD25_Tcell	~ age + (1|sex) + (1|subjectid) + (1|timepoint) + (1|adjmfc.group) + (1|timepoint:adjmfc.group)
RGS1	0.432627	0.0236414	0	0.139867	0	0.0341257	0.369739	CD4_CD25_Tcell	~ age + (1|sex) + (1|subjectid) + (1|timepoint) + (1|adjmfc.group) + (1|timepoint:adjmfc.group)
RGS2	0.0490466	0.0377677	0	1.53576e-09	1.1632e-09	0.000867059	0.912319	CD4_CD25_Tcell	~ age + (1|sex) + (1|subjectid) + (1|timepoint) + (1|adjmfc.group) + (1|timepoint:adjmfc.group)
UCHL5	1.48725e-09	8.60772e-10	0.174351	0.00527841	4.73571e-09	8.14457e-05	0.820289	CD4_CD25_Tcell	~ age + (1|sex) + (1|subjectid) + (1|timepoint) + (1|adjmfc.group) + (1|timepoint:adjmfc.group)
TROVE2	0.00354807	0.0342483	0	0	0.013441	0.00225941	0.946503	CD4_CD25_Tcell	~ age + (1|sex) + (1|subjectid) + (1|timepoint) + (1|adjmfc.group) + (1|timepoint:adjmfc.group)
CDC73	0.00188159	0	0	0	0	0.0368209	0.961298	CD4_CD25_Tcell	~ age + (1|sex) + (1|subjectid) + (1|timepoint) + (1|adjmfc.group) + (1|timepoint:adjmfc.group)
ASPM	0	0	0.0367062	0	0	0.0822743	0.881019	CD4_CD25_Tcell	~ age + (1|sex) + (1|subjectid) + (1|timepoint) + (1|adjmfc.group) + (1|timepoint:adjmfc.group)
DENND1B	7.77539e-11	0	0.531824	0	0.0247284	0.00692603	0.436522	CD4_CD25_Tcell	~ age + (1|sex) + (1|subjectid) + (1|timepoint) + (1|adjmfc.group) + (1|timepoint:adjmfc.group)
NEK7	0	0	0.13249	0	0	0.0770639	0.790446	CD4_CD25_Tcell	~ age + (1|sex) + (1|subjectid) + (1|timepoint) + (1|adjmfc.group) + (1|timepoint:adjmfc.group)
PTPRC	0.207799	0	0.245107	0.0652107	0	0.0714473	0.410436	CD4_CD25_Tcell	~ age + (1|sex) + (1|subjectid) + (1|timepoint) + (1|adjmfc.group) + (1|timepoint:adjmfc.group)
ZNF281	0	0	0	0	0	0.0443426	0.955657	CD4_CD25_Tcell	~ age + (1|sex) + (1|subjectid) + (1|timepoint) + (1|adjmfc.group) + (1|timepoint:adjmfc.group)
TMEM9	0	0	0.161148	0	0	0.0071974	0.831654	CD4_CD25_Tcell	~ age + (1|sex) + (1|subjectid) + (1|timepoint) + (1|adjmfc.group) + (1|timepoint:adjmfc.group)
CSRP1	2.37084e-09	1.1792e-10	0.129584	8.07763e-10	0	5.26022e-05	0.870364	CD4_CD25_Tcell	~ age + (1|sex) + (1|subjectid) + (1|timepoint) + (1|adjmfc.group) + (1|timepoint:adjmfc.group)
IPO9	0	0	0	0.00572405	0	0.00962717	0.984649	CD4_CD25_Tcell	~ age + (1|sex) + (1|subjectid) + (1|timepoint) + (1|adjmfc.group) + (1|timepoint:adjmfc.group)
TIMM17A	0.0508522	0	0	0.0270421	0	0.00638302	0.915723	CD4_CD25_Tcell	~ age + (1|sex) + (1|subjectid) + (1|timepoint) + (1|adjmfc.group) + (1|timepoint:adjmfc.group)
RNPEP	0.0315359	0	0	0	0	0.000473864	0.96799	CD4_CD25_Tcell	~ age + (1|sex) + (1|subjectid) + (1|timepoint) + (1|adjmfc.group) + (1|timepoint:adjmfc.group)
ARL8A	0	0	0.0633063	0	0	0.0467358	0.889958	CD4_CD25_Tcell	~ age + (1|sex) + (1|subjectid) + (1|timepoint) + (1|adjmfc.group) + (1|timepoint:adjmfc.group)
PTPN7	0	0	9.65758e-10	0.0292497	0	0.00109564	0.969655	CD4_CD25_Tcell	~ age + (1|sex) + (1|subjectid) + (1|timepoint) + (1|adjmfc.group) + (1|timepoint:adjmfc.group)
UBE2T	0	1.07116e-10	0.502195	0.0113337	0	6.95278e-05	0.486402	CD4_CD25_Tcell	~ age + (1|sex) + (1|subjectid) + (1|timepoint) + (1|adjmfc.group) + (1|timepoint:adjmfc.group)
KDM5B	0	0	0	0	0	0.0447333	0.955267	CD4_CD25_Tcell	~ age + (1|sex) + (1|subjectid) + (1|timepoint) + (1|adjmfc.group) + (1|timepoint:adjmfc.group)
RABIF	0	0	0	0	0	0.0153	0.9847	CD4_CD25_Tcell	~ age + (1|sex) + (1|subjectid) + (1|timepoint) + (1|adjmfc.group) + (1|timepoint:adjmfc.group)
ADIPOR1	0.0298868	0	0	0	0.0219714	0.000171278	0.94797	CD4_CD25_Tcell	~ age + (1|sex) + (1|subjectid) + (1|timepoint) + (1|adjmfc.group) + (1|timepoint:adjmfc.group)
CYB5R1	0	0	0	0	0	0.0456308	0.954369	CD4_CD25_Tcell	~ age + (1|sex) + (1|subjectid) + (1|timepoint) + (1|adjmfc.group) + (1|timepoint:adjmfc.group)
TMEM183A	0	0	0.0288036	0	0.153702	0.0422492	0.775245	CD4_CD25_Tcell	~ age + (1|sex) + (1|subjectid) + (1|timepoint) + (1|adjmfc.group) + (1|timepoint:adjmfc.group)
BTG2	0	0	0.54938	0	0.120024	0.0182265	0.31237	CD4_CD25_Tcell	~ age + (1|sex) + (1|subjectid) + (1|timepoint) + (1|adjmfc.group) + (1|timepoint:adjmfc.group)
ATP2B4	0	0.0197809	0.501378	0	0.0307772	0.0445247	0.403539	CD4_CD25_Tcell	~ age + (1|sex) + (1|subjectid) + (1|timepoint) + (1|adjmfc.group) + (1|timepoint:adjmfc.group)
LAX1	0	0.0195101	1.16905e-06	0	0	0.00467251	0.975816	CD4_CD25_Tcell	~ age + (1|sex) + (1|subjectid) + (1|timepoint) + (1|adjmfc.group) + (1|timepoint:adjmfc.group)
ZC3H11A	0	0	0	0	0.0570738	0.0737406	0.869186	CD4_CD25_Tcell	~ age + (1|sex) + (1|subjectid) + (1|timepoint) + (1|adjmfc.group) + (1|timepoint:adjmfc.group)
ZBED6	0	0	0	0	0	0.032798	0.967202	CD4_CD25_Tcell	~ age + (1|sex) + (1|subjectid) + (1|timepoint) + (1|adjmfc.group) + (1|timepoint:adjmfc.group)
SNRPE	0	0	0	0	0	0.0143803	0.98562	CD4_CD25_Tcell	~ age + (1|sex) + (1|subjectid) + (1|timepoint) + (1|adjmfc.group) + (1|timepoint:adjmfc.group)
PPP1R15B	0	0.0132575	0.0729203	0	0	0.01508	0.898742	CD4_CD25_Tcell	~ age + (1|sex) + (1|subjectid) + (1|timepoint) + (1|adjmfc.group) + (1|timepoint:adjmfc.group)
MDM4	0	0	0.127212	3.67436e-09	0.0161972	0.00262915	0.853962	CD4_CD25_Tcell	~ age + (1|sex) + (1|subjectid) + (1|timepoint) + (1|adjmfc.group) + (1|timepoint:adjmfc.group)
RBBP5	0	0	0	0	0	0.0159553	0.984045	CD4_CD25_Tcell	~ age + (1|sex) + (1|subjectid) + (1|timepoint) + (1|adjmfc.group) + (1|timepoint:adjmfc.group)
DSTYK	2.59755e-09	1.06342e-07	0.502243	0	0.077895	0.00262063	0.417241	CD4_CD25_Tcell	~ age + (1|sex) + (1|subjectid) + (1|timepoint) + (1|adjmfc.group) + (1|timepoint:adjmfc.group)
NUAK2	0.0176312	2.15421e-10	0.219658	0	0	0.0263823	0.736328	CD4_CD25_Tcell	~ age + (1|sex) + (1|subjectid) + (1|timepoint) + (1|adjmfc.group) + (1|timepoint:adjmfc.group)
ELK4	0.0339718	9.61065e-09	0	0	0	0.000108072	0.96592	CD4_CD25_Tcell	~ age + (1|sex) + (1|subjectid) + (1|timepoint) + (1|adjmfc.group) + (1|timepoint:adjmfc.group)
NUCKS1	0	0	0	0	0	0.00604416	0.993956	CD4_CD25_Tcell	~ age + (1|sex) + (1|subjectid) + (1|timepoint) + (1|adjmfc.group) + (1|timepoint:adjmfc.group)
RAB7L1	0	0	0	0.137757	0	4.44301e-05	0.862198	CD4_CD25_Tcell	~ age + (1|sex) + (1|subjectid) + (1|timepoint) + (1|adjmfc.group) + (1|timepoint:adjmfc.group)
IKBKE	0	0	0	0	0	0.0433354	0.956665	CD4_CD25_Tcell	~ age + (1|sex) + (1|subjectid) + (1|timepoint) + (1|adjmfc.group) + (1|timepoint:adjmfc.group)
RASSF5	2.13462e-10	6.55895e-10	9.46244e-09	0.00376524	0	0.00879143	0.987443	CD4_CD25_Tcell	~ age + (1|sex) + (1|subjectid) + (1|timepoint) + (1|adjmfc.group) + (1|timepoint:adjmfc.group)
EIF2D	0	0	0	0	0	0.0154912	0.984509	CD4_CD25_Tcell	~ age + (1|sex) + (1|subjectid) + (1|timepoint) + (1|adjmfc.group) + (1|timepoint:adjmfc.group)
MAPKAPK2	0.025118	0	0.199018	0	0.0125963	0.000111972	0.763155	CD4_CD25_Tcell	~ age + (1|sex) + (1|subjectid) + (1|timepoint) + (1|adjmfc.group) + (1|timepoint:adjmfc.group)
FAIM3	4.3192e-10	0	0.0965561	0.115699	0	0.104129	0.683616	CD4_CD25_Tcell	~ age + (1|sex) + (1|subjectid) + (1|timepoint) + (1|adjmfc.group) + (1|timepoint:adjmfc.group)
CD55	0	0	0.281053	1.78884e-10	0	0.00931805	0.709629	CD4_CD25_Tcell	~ age + (1|sex) + (1|subjectid) + (1|timepoint) + (1|adjmfc.group) + (1|timepoint:adjmfc.group)
CD46	0	0	0	0	0.0514612	0.00390678	0.944632	CD4_CD25_Tcell	~ age + (1|sex) + (1|subjectid) + (1|timepoint) + (1|adjmfc.group) + (1|timepoint:adjmfc.group)
TRAF3IP3	0.132794	0	0.146904	1.69792e-10	0.0240909	0.00321798	0.692993	CD4_CD25_Tcell	~ age + (1|sex) + (1|subjectid) + (1|timepoint) + (1|adjmfc.group) + (1|timepoint:adjmfc.group)
RCOR3	0	0.00557263	0	0.064502	0	7.32769e-05	0.929852	CD4_CD25_Tcell	~ age + (1|sex) + (1|subjectid) + (1|timepoint) + (1|adjmfc.group) + (1|timepoint:adjmfc.group)
TRAF5	0.0610687	0	0	0.0840978	0.0369331	0.0206836	0.797217	CD4_CD25_Tcell	~ age + (1|sex) + (1|subjectid) + (1|timepoint) + (1|adjmfc.group) + (1|timepoint:adjmfc.group)
INTS7	0	0	0	0	0.010782	0.0270372	0.962181	CD4_CD25_Tcell	~ age + (1|sex) + (1|subjectid) + (1|timepoint) + (1|adjmfc.group) + (1|timepoint:adjmfc.group)
PPP2R5A	0	0	0	0	0	0.00190482	0.998095	CD4_CD25_Tcell	~ age + (1|sex) + (1|subjectid) + (1|timepoint) + (1|adjmfc.group) + (1|timepoint:adjmfc.group)
TMEM206	0	0	0	0	0	0.0343446	0.965655	CD4_CD25_Tcell	~ age + (1|sex) + (1|subjectid) + (1|timepoint) + (1|adjmfc.group) + (1|timepoint:adjmfc.group)
NENF	0	1.77369e-09	0	6.85486e-10	0.0465257	0.0429666	0.910508	CD4_CD25_Tcell	~ age + (1|sex) + (1|subjectid) + (1|timepoint) + (1|adjmfc.group) + (1|timepoint:adjmfc.group)
NSL1	0	0	0	0	0	1.03525e-05	0.99999	CD4_CD25_Tcell	~ age + (1|sex) + (1|subjectid) + (1|timepoint) + (1|adjmfc.group) + (1|timepoint:adjmfc.group)
FLVCR1	0.0461063	0	0	0	0	0.00826717	0.945627	CD4_CD25_Tcell	~ age + (1|sex) + (1|subjectid) + (1|timepoint) + (1|adjmfc.group) + (1|timepoint:adjmfc.group)
ANGEL2	0.0119307	0	3.80953e-10	0	0	0.0222091	0.96586	CD4_CD25_Tcell	~ age + (1|sex) + (1|subjectid) + (1|timepoint) + (1|adjmfc.group) + (1|timepoint:adjmfc.group)
SMYD2	0	0	1.58972e-10	0	0.0049026	0.000631882	0.994466	CD4_CD25_Tcell	~ age + (1|sex) + (1|subjectid) + (1|timepoint) + (1|adjmfc.group) + (1|timepoint:adjmfc.group)
CENPF	4.03095e-10	2.28897e-10	0.379576	0	0	0.00483117	0.615593	CD4_CD25_Tcell	~ age + (1|sex) + (1|subjectid) + (1|timepoint) + (1|adjmfc.group) + (1|timepoint:adjmfc.group)
GPATCH2	0.0205535	0	0	8.29902e-09	0.0579946	0.000191303	0.921261	CD4_CD25_Tcell	~ age + (1|sex) + (1|subjectid) + (1|timepoint) + (1|adjmfc.group) + (1|timepoint:adjmfc.group)
RRP15	2.15894e-10	0	0.437774	7.39619e-11	0	0.000808349	0.561418	CD4_CD25_Tcell	~ age + (1|sex) + (1|subjectid) + (1|timepoint) + (1|adjmfc.group) + (1|timepoint:adjmfc.group)
LYPLAL1	0.0141696	0	0	0	0.0679705	0.0319846	0.885875	CD4_CD25_Tcell	~ age + (1|sex) + (1|subjectid) + (1|timepoint) + (1|adjmfc.group) + (1|timepoint:adjmfc.group)
EPRS	0	0	0	0.0244713	0	0.0207321	0.954797	CD4_CD25_Tcell	~ age + (1|sex) + (1|subjectid) + (1|timepoint) + (1|adjmfc.group) + (1|timepoint:adjmfc.group)
BPNT1	0	1.77252e-10	6.98383e-09	0	0.0538412	0.0001227	0.946036	CD4_CD25_Tcell	~ age + (1|sex) + (1|subjectid) + (1|timepoint) + (1|adjmfc.group) + (1|timepoint:adjmfc.group)
IARS2	0	2.86423e-10	0	3.29922e-09	0.0814692	0.000646779	0.917884	CD4_CD25_Tcell	~ age + (1|sex) + (1|subjectid) + (1|timepoint) + (1|adjmfc.group) + (1|timepoint:adjmfc.group)
RAB3GAP2	0.0053033	3.28451e-09	0	0.00457775	0.0199795	0.00125904	0.96888	CD4_CD25_Tcell	~ age + (1|sex) + (1|subjectid) + (1|timepoint) + (1|adjmfc.group) + (1|timepoint:adjmfc.group)
DUSP10	0	3.4042e-06	0.0855006	1.47699e-08	0	0.00510876	0.909387	CD4_CD25_Tcell	~ age + (1|sex) + (1|subjectid) + (1|timepoint) + (1|adjmfc.group) + (1|timepoint:adjmfc.group)
MIA3	0.0212752	0	0.14125	0	2.59459e-09	0.0301936	0.807281	CD4_CD25_Tcell	~ age + (1|sex) + (1|subjectid) + (1|timepoint) + (1|adjmfc.group) + (1|timepoint:adjmfc.group)
AIDA	0	0	0	0	0	0.0590351	0.940965	CD4_CD25_Tcell	~ age + (1|sex) + (1|subjectid) + (1|timepoint) + (1|adjmfc.group) + (1|timepoint:adjmfc.group)
BROX	0	0	0	0	0	0.0160067	0.983993	CD4_CD25_Tcell	~ age + (1|sex) + (1|subjectid) + (1|timepoint) + (1|adjmfc.group) + (1|timepoint:adjmfc.group)
RP11-452F19.3	0	0	0	0	0	0.000737448	0.999263	CD4_CD25_Tcell	~ age + (1|sex) + (1|subjectid) + (1|timepoint) + (1|adjmfc.group) + (1|timepoint:adjmfc.group)
CAPN2	9.40059e-11	0.0594825	0.403356	1.54008e-09	1.92945e-09	0.19944	0.337722	CD4_CD25_Tcell	~ age + (1|sex) + (1|subjectid) + (1|timepoint) + (1|adjmfc.group) + (1|timepoint:adjmfc.group)
FBXO28	0.0631401	0	0	0	0.00136735	3.77219e-05	0.935455	CD4_CD25_Tcell	~ age + (1|sex) + (1|subjectid) + (1|timepoint) + (1|adjmfc.group) + (1|timepoint:adjmfc.group)
DEGS1	0	0	0.055044	0	0.199239	0.0152026	0.730515	CD4_CD25_Tcell	~ age + (1|sex) + (1|subjectid) + (1|timepoint) + (1|adjmfc.group) + (1|timepoint:adjmfc.group)
NVL	9.98116e-11	4.71556e-10	0	0	0.00129425	0.00063557	0.99807	CD4_CD25_Tcell	~ age + (1|sex) + (1|subjectid) + (1|timepoint) + (1|adjmfc.group) + (1|timepoint:adjmfc.group)
CNIH4	0	0.141147	0	0.0582133	0	0.0120228	0.788617	CD4_CD25_Tcell	~ age + (1|sex) + (1|subjectid) + (1|timepoint) + (1|adjmfc.group) + (1|timepoint:adjmfc.group)
WDR26	0	0	0	0	0	0.021057	0.978943	CD4_CD25_Tcell	~ age + (1|sex) + (1|subjectid) + (1|timepoint) + (1|adjmfc.group) + (1|timepoint:adjmfc.group)
LBR	0	0	0.105831	1.81312e-10	0	0.0299092	0.86426	CD4_CD25_Tcell	~ age + (1|sex) + (1|subjectid) + (1|timepoint) + (1|adjmfc.group) + (1|timepoint:adjmfc.group)
SRP9	3.08409e-09	4.63216e-08	0.156296	7.27193e-09	0	0.05427	0.789434	CD4_CD25_Tcell	~ age + (1|sex) + (1|subjectid) + (1|timepoint) + (1|adjmfc.group) + (1|timepoint:adjmfc.group)
RP11-285F7.2	0	0	0.240898	0	0	0.00461871	0.754484	CD4_CD25_Tcell	~ age + (1|sex) + (1|subjectid) + (1|timepoint) + (1|adjmfc.group) + (1|timepoint:adjmfc.group)
TMEM63A	0.0706196	0	2.23814e-10	0	0	0.00113041	0.92825	CD4_CD25_Tcell	~ age + (1|sex) + (1|subjectid) + (1|timepoint) + (1|adjmfc.group) + (1|timepoint:adjmfc.group)
PYCR2	0	0	0.1166	0	0.014356	0.0592899	0.809754	CD4_CD25_Tcell	~ age + (1|sex) + (1|subjectid) + (1|timepoint) + (1|adjmfc.group) + (1|timepoint:adjmfc.group)
SDE2	0.0620865	5.02296e-10	0.0263968	0.0224346	2.18393e-09	0.00607834	0.883004	CD4_CD25_Tcell	~ age + (1|sex) + (1|subjectid) + (1|timepoint) + (1|adjmfc.group) + (1|timepoint:adjmfc.group)
H3F3A	0.00393681	4.48686e-10	0.138385	0	5.40226e-10	0.00382398	0.853854	CD4_CD25_Tcell	~ age + (1|sex) + (1|subjectid) + (1|timepoint) + (1|adjmfc.group) + (1|timepoint:adjmfc.group)
ACBD3	0	0	0.0350458	0	0	0.000179242	0.964775	CD4_CD25_Tcell	~ age + (1|sex) + (1|subjectid) + (1|timepoint) + (1|adjmfc.group) + (1|timepoint:adjmfc.group)
PARP1	0.0197505	0	0.320512	0	0.0134439	0.00163495	0.644658	CD4_CD25_Tcell	~ age + (1|sex) + (1|subjectid) + (1|timepoint) + (1|adjmfc.group) + (1|timepoint:adjmfc.group)
ITPKB	7.5793e-10	0.0156509	0	0.0253514	0	0.0215873	0.93741	CD4_CD25_Tcell	~ age + (1|sex) + (1|subjectid) + (1|timepoint) + (1|adjmfc.group) + (1|timepoint:adjmfc.group)
ADCK3	0	0	0	0.0332976	0.0666919	0.0136252	0.886385	CD4_CD25_Tcell	~ age + (1|sex) + (1|subjectid) + (1|timepoint) + (1|adjmfc.group) + (1|timepoint:adjmfc.group)
SNAP47	2.914e-07	0.0276124	0.223211	3.96793e-09	0.0931475	6.72863e-05	0.655961	CD4_CD25_Tcell	~ age + (1|sex) + (1|subjectid) + (1|timepoint) + (1|adjmfc.group) + (1|timepoint:adjmfc.group)
ARF1	0	0	0	0	0	0.0635968	0.936403	CD4_CD25_Tcell	~ age + (1|sex) + (1|subjectid) + (1|timepoint) + (1|adjmfc.group) + (1|timepoint:adjmfc.group)
C1orf35	0	0	0.119794	0	0	0.00352044	0.876686	CD4_CD25_Tcell	~ age + (1|sex) + (1|subjectid) + (1|timepoint) + (1|adjmfc.group) + (1|timepoint:adjmfc.group)
MRPL55	0	0.0548531	0	0	0.182834	4.4088e-05	0.762268	CD4_CD25_Tcell	~ age + (1|sex) + (1|subjectid) + (1|timepoint) + (1|adjmfc.group) + (1|timepoint:adjmfc.group)
GUK1	0.0138968	9.18268e-08	0.216645	0.0626273	0.0218166	0.0607225	0.624292	CD4_CD25_Tcell	~ age + (1|sex) + (1|subjectid) + (1|timepoint) + (1|adjmfc.group) + (1|timepoint:adjmfc.group)
TRIM11	0	0	0	0	0.0635158	0.00166363	0.934821	CD4_CD25_Tcell	~ age + (1|sex) + (1|subjectid) + (1|timepoint) + (1|adjmfc.group) + (1|timepoint:adjmfc.group)
RNF187	0	2.26076e-10	0.0195105	0.077745	0	0.0324671	0.870277	CD4_CD25_Tcell	~ age + (1|sex) + (1|subjectid) + (1|timepoint) + (1|adjmfc.group) + (1|timepoint:adjmfc.group)
RAB4A	0	0	0.0870608	3.66257e-10	9.07236e-11	0.0384292	0.87451	CD4_CD25_Tcell	~ age + (1|sex) + (1|subjectid) + (1|timepoint) + (1|adjmfc.group) + (1|timepoint:adjmfc.group)
NUP133	0.0645335	0.00433719	0.165305	0	0.14956	0.00271023	0.613553	CD4_CD25_Tcell	~ age + (1|sex) + (1|subjectid) + (1|timepoint) + (1|adjmfc.group) + (1|timepoint:adjmfc.group)
GALNT2	0.00364864	0	0.115078	0	0	0.0145441	0.866729	CD4_CD25_Tcell	~ age + (1|sex) + (1|subjectid) + (1|timepoint) + (1|adjmfc.group) + (1|timepoint:adjmfc.group)
COG2	0	0.0284013	0.144013	0	0.0141916	0.0021227	0.811272	CD4_CD25_Tcell	~ age + (1|sex) + (1|subjectid) + (1|timepoint) + (1|adjmfc.group) + (1|timepoint:adjmfc.group)
ARV1	0	0	0	0	0	0.0419231	0.958077	CD4_CD25_Tcell	~ age + (1|sex) + (1|subjectid) + (1|timepoint) + (1|adjmfc.group) + (1|timepoint:adjmfc.group)
C1orf131	7.30481e-10	0	0	0	0	0.00264565	0.997354	CD4_CD25_Tcell	~ age + (1|sex) + (1|subjectid) + (1|timepoint) + (1|adjmfc.group) + (1|timepoint:adjmfc.group)
GNPAT	0	0	0	0	0.0298909	0.0211096	0.948999	CD4_CD25_Tcell	~ age + (1|sex) + (1|subjectid) + (1|timepoint) + (1|adjmfc.group) + (1|timepoint:adjmfc.group)
SPRTN	2.90585e-08	0.00402542	0.282602	0	0	0.0317121	0.68166	CD4_CD25_Tcell	~ age + (1|sex) + (1|subjectid) + (1|timepoint) + (1|adjmfc.group) + (1|timepoint:adjmfc.group)
EGLN1	0	0	0.0858842	0	0.0285375	0.0018454	0.883733	CD4_CD25_Tcell	~ age + (1|sex) + (1|subjectid) + (1|timepoint) + (1|adjmfc.group) + (1|timepoint:adjmfc.group)
TSNAX	0	0	0	0.0811865	0.0662875	0.0971155	0.75541	CD4_CD25_Tcell	~ age + (1|sex) + (1|subjectid) + (1|timepoint) + (1|adjmfc.group) + (1|timepoint:adjmfc.group)
DISC1	0	0	0.0956418	0	0	0.0545914	0.849767	CD4_CD25_Tcell	~ age + (1|sex) + (1|subjectid) + (1|timepoint) + (1|adjmfc.group) + (1|timepoint:adjmfc.group)
NTPCR	0	2.57249e-10	0.226641	0	1.73764e-09	0.0198019	0.753557	CD4_CD25_Tcell	~ age + (1|sex) + (1|subjectid) + (1|timepoint) + (1|adjmfc.group) + (1|timepoint:adjmfc.group)
PCNXL2	7.89158e-11	0	0.195716	0.0657826	0	0.000730916	0.73777	CD4_CD25_Tcell	~ age + (1|sex) + (1|subjectid) + (1|timepoint) + (1|adjmfc.group) + (1|timepoint:adjmfc.group)
RP5-827C21.4	4.21088e-10	0	0.0227198	0.0712649	0	0.0476669	0.858349	CD4_CD25_Tcell	~ age + (1|sex) + (1|subjectid) + (1|timepoint) + (1|adjmfc.group) + (1|timepoint:adjmfc.group)
COA6	0.0998435	0	0	0	0	0.000141305	0.900015	CD4_CD25_Tcell	~ age + (1|sex) + (1|subjectid) + (1|timepoint) + (1|adjmfc.group) + (1|timepoint:adjmfc.group)
TARBP1	0.00358434	0	0	0	0.0330258	0.0138836	0.949506	CD4_CD25_Tcell	~ age + (1|sex) + (1|subjectid) + (1|timepoint) + (1|adjmfc.group) + (1|timepoint:adjmfc.group)
IRF2BP2	8.54453e-10	6.71351e-09	1.58871e-10	9.52033e-11	0.0563926	0.0243071	0.9193	CD4_CD25_Tcell	~ age + (1|sex) + (1|subjectid) + (1|timepoint) + (1|adjmfc.group) + (1|timepoint:adjmfc.group)
TOMM20	0	0	0.0746363	0	0	0.017541	0.907823	CD4_CD25_Tcell	~ age + (1|sex) + (1|subjectid) + (1|timepoint) + (1|adjmfc.group) + (1|timepoint:adjmfc.group)
RBM34	0	3.99114e-09	2.35467e-08	0.0134294	0.0892853	0.0020165	0.895269	CD4_CD25_Tcell	~ age + (1|sex) + (1|subjectid) + (1|timepoint) + (1|adjmfc.group) + (1|timepoint:adjmfc.group)
ARID4B	0.119059	0.0471259	0	0.0436882	0.107377	1.69674e-05	0.682733	CD4_CD25_Tcell	~ age + (1|sex) + (1|subjectid) + (1|timepoint) + (1|adjmfc.group) + (1|timepoint:adjmfc.group)
GGPS1	5.2159e-10	1.66093e-09	0.307701	0	0	0.00206434	0.690235	CD4_CD25_Tcell	~ age + (1|sex) + (1|subjectid) + (1|timepoint) + (1|adjmfc.group) + (1|timepoint:adjmfc.group)
LYST	0	5.90956e-10	0.244536	6.33293e-10	0	0.0168197	0.738644	CD4_CD25_Tcell	~ age + (1|sex) + (1|subjectid) + (1|timepoint) + (1|adjmfc.group) + (1|timepoint:adjmfc.group)
ERO1LB	0	0	0	0	0	0.0104655	0.989535	CD4_CD25_Tcell	~ age + (1|sex) + (1|subjectid) + (1|timepoint) + (1|adjmfc.group) + (1|timepoint:adjmfc.group)
LGALS8	0	0	0.0175029	0	0	0.0364206	0.946077	CD4_CD25_Tcell	~ age + (1|sex) + (1|subjectid) + (1|timepoint) + (1|adjmfc.group) + (1|timepoint:adjmfc.group)
HEATR1	0	0	0.107019	0	0	0.0118227	0.881159	CD4_CD25_Tcell	~ age + (1|sex) + (1|subjectid) + (1|timepoint) + (1|adjmfc.group) + (1|timepoint:adjmfc.group)
MTR	0.00385062	0	0.20645	4.11076e-09	0	0.0037478	0.785951	CD4_CD25_Tcell	~ age + (1|sex) + (1|subjectid) + (1|timepoint) + (1|adjmfc.group) + (1|timepoint:adjmfc.group)
FH	0	0	0.307997	0.0150258	0.0392126	0.0167486	0.621016	CD4_CD25_Tcell	~ age + (1|sex) + (1|subjectid) + (1|timepoint) + (1|adjmfc.group) + (1|timepoint:adjmfc.group)
CEP170	1.01399e-10	1.18148e-10	0.288977	0	0.130115	0.000347269	0.58056	CD4_CD25_Tcell	~ age + (1|sex) + (1|subjectid) + (1|timepoint) + (1|adjmfc.group) + (1|timepoint:adjmfc.group)
SDCCAG8	0.00372699	0	0	0	0	0.0168889	0.979384	CD4_CD25_Tcell	~ age + (1|sex) + (1|subjectid) + (1|timepoint) + (1|adjmfc.group) + (1|timepoint:adjmfc.group)
ADSS	0	0	0	0	0	0.00493166	0.995068	CD4_CD25_Tcell	~ age + (1|sex) + (1|subjectid) + (1|timepoint) + (1|adjmfc.group) + (1|timepoint:adjmfc.group)
DESI2	0.0217339	0.0606214	0	0	0	0.0153567	0.902288	CD4_CD25_Tcell	~ age + (1|sex) + (1|subjectid) + (1|timepoint) + (1|adjmfc.group) + (1|timepoint:adjmfc.group)
COX20	0.0156309	1.11942e-09	0.0407903	0.00491344	0	0.00768294	0.930982	CD4_CD25_Tcell	~ age + (1|sex) + (1|subjectid) + (1|timepoint) + (1|adjmfc.group) + (1|timepoint:adjmfc.group)
HNRNPU-AS1	0.144907	1.4172e-09	0	0	1.62369e-10	0.000251637	0.854841	CD4_CD25_Tcell	~ age + (1|sex) + (1|subjectid) + (1|timepoint) + (1|adjmfc.group) + (1|timepoint:adjmfc.group)
HNRNPU	0.0387029	4.54581e-10	0	9.26797e-11	0.0342154	0.0178651	0.909217	CD4_CD25_Tcell	~ age + (1|sex) + (1|subjectid) + (1|timepoint) + (1|adjmfc.group) + (1|timepoint:adjmfc.group)
EFCAB2	0	0	0.180447	0.0817503	0	0.00205347	0.735749	CD4_CD25_Tcell	~ age + (1|sex) + (1|subjectid) + (1|timepoint) + (1|adjmfc.group) + (1|timepoint:adjmfc.group)
CNST	0	0	0.17314	0	2.43412e-10	0.00165636	0.825204	CD4_CD25_Tcell	~ age + (1|sex) + (1|subjectid) + (1|timepoint) + (1|adjmfc.group) + (1|timepoint:adjmfc.group)
ZNF669	0	0	0	0	0	0.00793535	0.992065	CD4_CD25_Tcell	~ age + (1|sex) + (1|subjectid) + (1|timepoint) + (1|adjmfc.group) + (1|timepoint:adjmfc.group)
RP11-488L18.10	0	0	0	0	0	0.0128511	0.987149	CD4_CD25_Tcell	~ age + (1|sex) + (1|subjectid) + (1|timepoint) + (1|adjmfc.group) + (1|timepoint:adjmfc.group)
SH3YL1	0	0	0.507954	0	0	0.140159	0.351887	CD4_CD25_Tcell	~ age + (1|sex) + (1|subjectid) + (1|timepoint) + (1|adjmfc.group) + (1|timepoint:adjmfc.group)
ACP1	0	0.0303609	0.0793511	0.16413	0.00741903	0.00430613	0.714433	CD4_CD25_Tcell	~ age + (1|sex) + (1|subjectid) + (1|timepoint) + (1|adjmfc.group) + (1|timepoint:adjmfc.group)
TMEM18	0	0	0	0	0	0.00387192	0.996128	CD4_CD25_Tcell	~ age + (1|sex) + (1|subjectid) + (1|timepoint) + (1|adjmfc.group) + (1|timepoint:adjmfc.group)
TSSC1	0	0	0	0	0.0579375	0.00100993	0.941053	CD4_CD25_Tcell	~ age + (1|sex) + (1|subjectid) + (1|timepoint) + (1|adjmfc.group) + (1|timepoint:adjmfc.group)
TRAPPC12	0	0	0	0	0	0.00748613	0.992514	CD4_CD25_Tcell	~ age + (1|sex) + (1|subjectid) + (1|timepoint) + (1|adjmfc.group) + (1|timepoint:adjmfc.group)
ADI1	0.00958157	2.04044e-10	0.423158	0	2.76706e-09	0.0430998	0.524161	CD4_CD25_Tcell	~ age + (1|sex) + (1|subjectid) + (1|timepoint) + (1|adjmfc.group) + (1|timepoint:adjmfc.group)
RNASEH1	0	0	0.659356	7.46061e-08	0.0901177	0.00931994	0.241206	CD4_CD25_Tcell	~ age + (1|sex) + (1|subjectid) + (1|timepoint) + (1|adjmfc.group) + (1|timepoint:adjmfc.group)
RPS7	1.08083e-09	1.20459e-10	0.408337	0.00922711	0.0733027	0.287051	0.222082	CD4_CD25_Tcell	~ age + (1|sex) + (1|subjectid) + (1|timepoint) + (1|adjmfc.group) + (1|timepoint:adjmfc.group)
AC092580.4	4.95632e-07	0.0173231	0.0869974	0	0.0347965	0.1656	0.695282	CD4_CD25_Tcell	~ age + (1|sex) + (1|subjectid) + (1|timepoint) + (1|adjmfc.group) + (1|timepoint:adjmfc.group)
ID2	0	0	0.0973481	0.0697626	0	0.351662	0.481228	CD4_CD25_Tcell	~ age + (1|sex) + (1|subjectid) + (1|timepoint) + (1|adjmfc.group) + (1|timepoint:adjmfc.group)
KIDINS220	1.23591e-10	0.00636819	0.0577966	0	0	0.00511431	0.930721	CD4_CD25_Tcell	~ age + (1|sex) + (1|subjectid) + (1|timepoint) + (1|adjmfc.group) + (1|timepoint:adjmfc.group)
ITGB1BP1	0	0.0920168	2.25831e-10	1.98384e-10	0	0.000171138	0.907812	CD4_CD25_Tcell	~ age + (1|sex) + (1|subjectid) + (1|timepoint) + (1|adjmfc.group) + (1|timepoint:adjmfc.group)
CPSF3	0.0738435	0.082884	0.0222567	0	0	0.0114529	0.809563	CD4_CD25_Tcell	~ age + (1|sex) + (1|subjectid) + (1|timepoint) + (1|adjmfc.group) + (1|timepoint:adjmfc.group)
IAH1	0	0	0	0	0	0.00268527	0.997315	CD4_CD25_Tcell	~ age + (1|sex) + (1|subjectid) + (1|timepoint) + (1|adjmfc.group) + (1|timepoint:adjmfc.group)
ADAM17	0	0	0.150662	0	0.0060332	0.0353925	0.807912	CD4_CD25_Tcell	~ age + (1|sex) + (1|subjectid) + (1|timepoint) + (1|adjmfc.group) + (1|timepoint:adjmfc.group)
YWHAQ	0	0	0	0	0	0.0469231	0.953077	CD4_CD25_Tcell	~ age + (1|sex) + (1|subjectid) + (1|timepoint) + (1|adjmfc.group) + (1|timepoint:adjmfc.group)
TAF1B	0.106709	1.75578e-09	0.0165969	0.0136261	0	0.00680731	0.85626	CD4_CD25_Tcell	~ age + (1|sex) + (1|subjectid) + (1|timepoint) + (1|adjmfc.group) + (1|timepoint:adjmfc.group)
RRM2	5.80725e-10	3.91885e-09	0.329031	7.1178e-10	1.35428e-10	0.130897	0.540072	CD4_CD25_Tcell	~ age + (1|sex) + (1|subjectid) + (1|timepoint) + (1|adjmfc.group) + (1|timepoint:adjmfc.group)
HPCAL1	0.0630165	0	0	0	0	0.0462471	0.890736	CD4_CD25_Tcell	~ age + (1|sex) + (1|subjectid) + (1|timepoint) + (1|adjmfc.group) + (1|timepoint:adjmfc.group)
ODC1	0	0.0325996	0	0	0	0.0154313	0.951969	CD4_CD25_Tcell	~ age + (1|sex) + (1|subjectid) + (1|timepoint) + (1|adjmfc.group) + (1|timepoint:adjmfc.group)
NOL10	0	2.41335e-10	0	0	0	0.0135204	0.98648	CD4_CD25_Tcell	~ age + (1|sex) + (1|subjectid) + (1|timepoint) + (1|adjmfc.group) + (1|timepoint:adjmfc.group)
PDIA6	0.220152	0	0	0	0	0.0429108	0.736937	CD4_CD25_Tcell	~ age + (1|sex) + (1|subjectid) + (1|timepoint) + (1|adjmfc.group) + (1|timepoint:adjmfc.group)
PQLC3	1.22765e-10	0.00437922	0.169552	0	0	0.00440503	0.821663	CD4_CD25_Tcell	~ age + (1|sex) + (1|subjectid) + (1|timepoint) + (1|adjmfc.group) + (1|timepoint:adjmfc.group)
LPIN1	0	0.0177235	0	0	0	0.0065282	0.975748	CD4_CD25_Tcell	~ age + (1|sex) + (1|subjectid) + (1|timepoint) + (1|adjmfc.group) + (1|timepoint:adjmfc.group)
TRIB2	0	0	0.176179	6.03635e-10	0	8.58247e-06	0.823813	CD4_CD25_Tcell	~ age + (1|sex) + (1|subjectid) + (1|timepoint) + (1|adjmfc.group) + (1|timepoint:adjmfc.group)
NBAS	0	0	0.288536	0	0	0.00125337	0.71021	CD4_CD25_Tcell	~ age + (1|sex) + (1|subjectid) + (1|timepoint) + (1|adjmfc.group) + (1|timepoint:adjmfc.group)
DDX1	0.0537756	0	0.0308186	0	0	0.201808	0.713598	CD4_CD25_Tcell	~ age + (1|sex) + (1|subjectid) + (1|timepoint) + (1|adjmfc.group) + (1|timepoint:adjmfc.group)
SMC6	0.0306629	0	2.54866e-10	0	0	0.00832123	0.961016	CD4_CD25_Tcell	~ age + (1|sex) + (1|subjectid) + (1|timepoint) + (1|adjmfc.group) + (1|timepoint:adjmfc.group)
RDH14	0	0	0	0	0	0.0616972	0.938303	CD4_CD25_Tcell	~ age + (1|sex) + (1|subjectid) + (1|timepoint) + (1|adjmfc.group) + (1|timepoint:adjmfc.group)
LINC00954	0.00429015	0	0.464402	0	0.101142	0.0381384	0.392028	CD4_CD25_Tcell	~ age + (1|sex) + (1|subjectid) + (1|timepoint) + (1|adjmfc.group) + (1|timepoint:adjmfc.group)
TTC32	0	0	0.142173	0.0323235	0.00871788	0.000352063	0.816434	CD4_CD25_Tcell	~ age + (1|sex) + (1|subjectid) + (1|timepoint) + (1|adjmfc.group) + (1|timepoint:adjmfc.group)
LAPTM4A	0	0	0	0	0	0.058446	0.941554	CD4_CD25_Tcell	~ age + (1|sex) + (1|subjectid) + (1|timepoint) + (1|adjmfc.group) + (1|timepoint:adjmfc.group)
PUM2	0.0547125	0.0145716	0	0.00435134	7.47408e-10	0.0039623	0.922402	CD4_CD25_Tcell	~ age + (1|sex) + (1|subjectid) + (1|timepoint) + (1|adjmfc.group) + (1|timepoint:adjmfc.group)
UBXN2A	0	0	0.324451	0	0	0.0373461	0.638202	CD4_CD25_Tcell	~ age + (1|sex) + (1|subjectid) + (1|timepoint) + (1|adjmfc.group) + (1|timepoint:adjmfc.group)
SF3B14	0.00565285	0.0377639	0.0815496	0	0.182298	0.0589672	0.633768	CD4_CD25_Tcell	~ age + (1|sex) + (1|subjectid) + (1|timepoint) + (1|adjmfc.group) + (1|timepoint:adjmfc.group)
ITSN2	0.133267	0.0172519	1.56345e-09	0.0734229	0	0.00461123	0.771447	CD4_CD25_Tcell	~ age + (1|sex) + (1|subjectid) + (1|timepoint) + (1|adjmfc.group) + (1|timepoint:adjmfc.group)
NCOA1	0.0152595	0	0.0928773	0	7.69308e-10	0.113003	0.778861	CD4_CD25_Tcell	~ age + (1|sex) + (1|subjectid) + (1|timepoint) + (1|adjmfc.group) + (1|timepoint:adjmfc.group)
PTRHD1	0.0122806	0.128147	0.0954026	0.0162104	0	0.0487903	0.699169	CD4_CD25_Tcell	~ age + (1|sex) + (1|subjectid) + (1|timepoint) + (1|adjmfc.group) + (1|timepoint:adjmfc.group)
POMC	3.29553e-08	0	0.148872	2.54346e-09	0.0298698	0.00535249	0.815906	CD4_CD25_Tcell	~ age + (1|sex) + (1|subjectid) + (1|timepoint) + (1|adjmfc.group) + (1|timepoint:adjmfc.group)
RP11-458N5.1	0	0	0	0	0	0.00118643	0.998814	CD4_CD25_Tcell	~ age + (1|sex) + (1|subjectid) + (1|timepoint) + (1|adjmfc.group) + (1|timepoint:adjmfc.group)
DNMT3A	0.0180898	0	5.25728e-09	0	0.0228104	0.13037	0.82873	CD4_CD25_Tcell	~ age + (1|sex) + (1|subjectid) + (1|timepoint) + (1|adjmfc.group) + (1|timepoint:adjmfc.group)
DTNB	0	0	0	0	0	0.0095197	0.99048	CD4_CD25_Tcell	~ age + (1|sex) + (1|subjectid) + (1|timepoint) + (1|adjmfc.group) + (1|timepoint:adjmfc.group)
ASXL2	0	0	0	0.0133914	0	0.032515	0.954094	CD4_CD25_Tcell	~ age + (1|sex) + (1|subjectid) + (1|timepoint) + (1|adjmfc.group) + (1|timepoint:adjmfc.group)
RAB10	0.0190218	1.06719e-08	0.217322	3.86146e-09	0.068115	0.003825	0.691717	CD4_CD25_Tcell	~ age + (1|sex) + (1|subjectid) + (1|timepoint) + (1|adjmfc.group) + (1|timepoint:adjmfc.group)
HADHA	0	0	0	0	0.202007	0.0020187	0.795974	CD4_CD25_Tcell	~ age + (1|sex) + (1|subjectid) + (1|timepoint) + (1|adjmfc.group) + (1|timepoint:adjmfc.group)
HADHB	0.105542	0	0	0.0243735	0	0.0427155	0.827369	CD4_CD25_Tcell	~ age + (1|sex) + (1|subjectid) + (1|timepoint) + (1|adjmfc.group) + (1|timepoint:adjmfc.group)
SLC35F6	0	0	0	0	0.0486772	0.054848	0.896475	CD4_CD25_Tcell	~ age + (1|sex) + (1|subjectid) + (1|timepoint) + (1|adjmfc.group) + (1|timepoint:adjmfc.group)
OST4	0.127021	0	0.0263469	0.0787347	0	0.292942	0.474956	CD4_CD25_Tcell	~ age + (1|sex) + (1|subjectid) + (1|timepoint) + (1|adjmfc.group) + (1|timepoint:adjmfc.group)
KHK	0.0622333	1.31207e-09	3.25044e-09	4.96389e-09	0.0114903	0.000159542	0.926117	CD4_CD25_Tcell	~ age + (1|sex) + (1|subjectid) + (1|timepoint) + (1|adjmfc.group) + (1|timepoint:adjmfc.group)
PREB	0	0	0.186211	0	0.0540816	0.0041179	0.755589	CD4_CD25_Tcell	~ age + (1|sex) + (1|subjectid) + (1|timepoint) + (1|adjmfc.group) + (1|timepoint:adjmfc.group)
ATRAID	0	0	0.210303	0	0.0349484	0.0057663	0.748982	CD4_CD25_Tcell	~ age + (1|sex) + (1|subjectid) + (1|timepoint) + (1|adjmfc.group) + (1|timepoint:adjmfc.group)
CAD	0	0	0	0	0	0.000692532	0.999307	CD4_CD25_Tcell	~ age + (1|sex) + (1|subjectid) + (1|timepoint) + (1|adjmfc.group) + (1|timepoint:adjmfc.group)
MPV17	0	0	0	0	0.00865163	0.0307501	0.960598	CD4_CD25_Tcell	~ age + (1|sex) + (1|subjectid) + (1|timepoint) + (1|adjmfc.group) + (1|timepoint:adjmfc.group)
EIF2B4	0.0338931	0.125696	0	0	0	0.00979408	0.830617	CD4_CD25_Tcell	~ age + (1|sex) + (1|subjectid) + (1|timepoint) + (1|adjmfc.group) + (1|timepoint:adjmfc.group)
SNX17	0	0	0	0	0	0.00686337	0.993137	CD4_CD25_Tcell	~ age + (1|sex) + (1|subjectid) + (1|timepoint) + (1|adjmfc.group) + (1|timepoint:adjmfc.group)
PPM1G	1.78723e-08	0.0200441	0.0922809	0.0254507	0	0.0363521	0.825872	CD4_CD25_Tcell	~ age + (1|sex) + (1|subjectid) + (1|timepoint) + (1|adjmfc.group) + (1|timepoint:adjmfc.group)
NRBP1	0	0	0	0.0363099	0	0.000176019	0.963514	CD4_CD25_Tcell	~ age + (1|sex) + (1|subjectid) + (1|timepoint) + (1|adjmfc.group) + (1|timepoint:adjmfc.group)
ZNF512	0	0	0	0	0	0.00277025	0.99723	CD4_CD25_Tcell	~ age + (1|sex) + (1|subjectid) + (1|timepoint) + (1|adjmfc.group) + (1|timepoint:adjmfc.group)
GPN1	2.74256e-10	3.22524e-10	0.0960704	0	0	0.044379	0.859551	CD4_CD25_Tcell	~ age + (1|sex) + (1|subjectid) + (1|timepoint) + (1|adjmfc.group) + (1|timepoint:adjmfc.group)
SUPT7L	2.55573e-10	0	0	0.0148581	0.0204331	0.0188352	0.945874	CD4_CD25_Tcell	~ age + (1|sex) + (1|subjectid) + (1|timepoint) + (1|adjmfc.group) + (1|timepoint:adjmfc.group)
SLC4A1AP	7.73647e-09	0	0.0334714	2.10908e-09	0	0.0178995	0.948629	CD4_CD25_Tcell	~ age + (1|sex) + (1|subjectid) + (1|timepoint) + (1|adjmfc.group) + (1|timepoint:adjmfc.group)
MRPL33	0.0959896	0	8.62141e-10	0	0.113694	0.0289622	0.761354	CD4_CD25_Tcell	~ age + (1|sex) + (1|subjectid) + (1|timepoint) + (1|adjmfc.group) + (1|timepoint:adjmfc.group)
BRE	0	0	0	0	0	0.0152752	0.984725	CD4_CD25_Tcell	~ age + (1|sex) + (1|subjectid) + (1|timepoint) + (1|adjmfc.group) + (1|timepoint:adjmfc.group)
PPP1CB	0	0	0	0	0	0.000116004	0.999884	CD4_CD25_Tcell	~ age + (1|sex) + (1|subjectid) + (1|timepoint) + (1|adjmfc.group) + (1|timepoint:adjmfc.group)
TRMT61B	0	0	0.0962053	0	4.47019e-17	0.00723482	0.89656	CD4_CD25_Tcell	~ age + (1|sex) + (1|subjectid) + (1|timepoint) + (1|adjmfc.group) + (1|timepoint:adjmfc.group)
WDR43	0	0	0.0343538	0	2.96276e-09	0.00467393	0.960972	CD4_CD25_Tcell	~ age + (1|sex) + (1|subjectid) + (1|timepoint) + (1|adjmfc.group) + (1|timepoint:adjmfc.group)
YPEL5	0.319682	0	0.314849	1.1427e-09	6.58966e-09	0.0431415	0.322327	CD4_CD25_Tcell	~ age + (1|sex) + (1|subjectid) + (1|timepoint) + (1|adjmfc.group) + (1|timepoint:adjmfc.group)
LBH	0	0	0	0.0169922	0.0941717	0.165972	0.722864	CD4_CD25_Tcell	~ age + (1|sex) + (1|subjectid) + (1|timepoint) + (1|adjmfc.group) + (1|timepoint:adjmfc.group)
LCLAT1	0	2.36309e-10	0.210399	1.86694e-10	0	0.0790721	0.710529	CD4_CD25_Tcell	~ age + (1|sex) + (1|subjectid) + (1|timepoint) + (1|adjmfc.group) + (1|timepoint:adjmfc.group)
MEMO1	0	0	0	0	0	0.02953	0.97047	CD4_CD25_Tcell	~ age + (1|sex) + (1|subjectid) + (1|timepoint) + (1|adjmfc.group) + (1|timepoint:adjmfc.group)
DPY30	0	0	0.120082	0	0.0117257	0.0251373	0.843055	CD4_CD25_Tcell	~ age + (1|sex) + (1|subjectid) + (1|timepoint) + (1|adjmfc.group) + (1|timepoint:adjmfc.group)
YIPF4	2.59766e-10	0.0204491	0.0550257	1.78213e-10	0.0694975	0.000724817	0.854303	CD4_CD25_Tcell	~ age + (1|sex) + (1|subjectid) + (1|timepoint) + (1|adjmfc.group) + (1|timepoint:adjmfc.group)
BIRC6	0	0	0	0	0	0.00614096	0.993859	CD4_CD25_Tcell	~ age + (1|sex) + (1|subjectid) + (1|timepoint) + (1|adjmfc.group) + (1|timepoint:adjmfc.group)
FEZ2	0	0.021658	0.0677666	0	0	0.0040228	0.906553	CD4_CD25_Tcell	~ age + (1|sex) + (1|subjectid) + (1|timepoint) + (1|adjmfc.group) + (1|timepoint:adjmfc.group)
HEATR5B	0.086958	0	0	0	0	0.00161538	0.911427	CD4_CD25_Tcell	~ age + (1|sex) + (1|subjectid) + (1|timepoint) + (1|adjmfc.group) + (1|timepoint:adjmfc.group)
GPATCH11	1.53584e-09	1.60093e-09	0.0581673	0	0	0.00776756	0.934065	CD4_CD25_Tcell	~ age + (1|sex) + (1|subjectid) + (1|timepoint) + (1|adjmfc.group) + (1|timepoint:adjmfc.group)
EIF2AK2	0.0759137	0.0186724	0.0863552	0.175576	0	0.00131533	0.642167	CD4_CD25_Tcell	~ age + (1|sex) + (1|subjectid) + (1|timepoint) + (1|adjmfc.group) + (1|timepoint:adjmfc.group)
CEBPZ-AS1	0	0.141402	0.27158	0	0.0711115	0.155243	0.360663	CD4_CD25_Tcell	~ age + (1|sex) + (1|subjectid) + (1|timepoint) + (1|adjmfc.group) + (1|timepoint:adjmfc.group)
CEBPZ	0.0613407	0	0	0	0	0.0348504	0.903809	CD4_CD25_Tcell	~ age + (1|sex) + (1|subjectid) + (1|timepoint) + (1|adjmfc.group) + (1|timepoint:adjmfc.group)
PRKD3	0	0	0	0	0	0.0717731	0.928227	CD4_CD25_Tcell	~ age + (1|sex) + (1|subjectid) + (1|timepoint) + (1|adjmfc.group) + (1|timepoint:adjmfc.group)
AC006369.2	7.46548e-09	8.26061e-07	0.30251	0	0	0.112354	0.585136	CD4_CD25_Tcell	~ age + (1|sex) + (1|subjectid) + (1|timepoint) + (1|adjmfc.group) + (1|timepoint:adjmfc.group)
CDC42EP3	0	0	7.34663e-09	0.00667974	0.0269612	0.00433721	0.962022	CD4_CD25_Tcell	~ age + (1|sex) + (1|subjectid) + (1|timepoint) + (1|adjmfc.group) + (1|timepoint:adjmfc.group)
ATL2	0	0	0.0366737	0	0	0.0325135	0.930813	CD4_CD25_Tcell	~ age + (1|sex) + (1|subjectid) + (1|timepoint) + (1|adjmfc.group) + (1|timepoint:adjmfc.group)
HNRNPLL	0	0	0.00912195	0	2.26884e-10	0.00735715	0.983521	CD4_CD25_Tcell	~ age + (1|sex) + (1|subjectid) + (1|timepoint) + (1|adjmfc.group) + (1|timepoint:adjmfc.group)
GALM	3.14248e-10	0	0.270605	1.46465e-10	0	0.0300975	0.699298	CD4_CD25_Tcell	~ age + (1|sex) + (1|subjectid) + (1|timepoint) + (1|adjmfc.group) + (1|timepoint:adjmfc.group)
SRSF7	0.0879268	0.0169405	0.0728249	0	0	0.0215528	0.800755	CD4_CD25_Tcell	~ age + (1|sex) + (1|subjectid) + (1|timepoint) + (1|adjmfc.group) + (1|timepoint:adjmfc.group)
GEMIN6	0.00272185	2.38251e-10	0.0291497	0	0.00850796	0.160464	0.799157	CD4_CD25_Tcell	~ age + (1|sex) + (1|subjectid) + (1|timepoint) + (1|adjmfc.group) + (1|timepoint:adjmfc.group)
DHX57	0.0331434	0.0439392	0.0860839	0	0.00483202	0.00789281	0.824109	CD4_CD25_Tcell	~ age + (1|sex) + (1|subjectid) + (1|timepoint) + (1|adjmfc.group) + (1|timepoint:adjmfc.group)
SOS1	0	1.45252e-08	0.270108	1.42999e-08	0.126828	0.015651	0.587413	CD4_CD25_Tcell	~ age + (1|sex) + (1|subjectid) + (1|timepoint) + (1|adjmfc.group) + (1|timepoint:adjmfc.group)
THUMPD2	0	0	0	0	0	0.0189732	0.981027	CD4_CD25_Tcell	~ age + (1|sex) + (1|subjectid) + (1|timepoint) + (1|adjmfc.group) + (1|timepoint:adjmfc.group)
EML4	5.99914e-10	1.70251e-09	0.288459	0	9.76426e-11	0.000400285	0.711141	CD4_CD25_Tcell	~ age + (1|sex) + (1|subjectid) + (1|timepoint) + (1|adjmfc.group) + (1|timepoint:adjmfc.group)
COX7A2L	4.08304e-11	0.0958334	0.271885	0	0.215487	0.026256	0.390539	CD4_CD25_Tcell	~ age + (1|sex) + (1|subjectid) + (1|timepoint) + (1|adjmfc.group) + (1|timepoint:adjmfc.group)
THADA	7.43788e-11	5.17844e-10	0.254401	3.75592e-10	0	0.00361878	0.741981	CD4_CD25_Tcell	~ age + (1|sex) + (1|subjectid) + (1|timepoint) + (1|adjmfc.group) + (1|timepoint:adjmfc.group)
ZFP36L2	0	0.0062989	0	0.0781976	0.000570207	0.189401	0.725532	CD4_CD25_Tcell	~ age + (1|sex) + (1|subjectid) + (1|timepoint) + (1|adjmfc.group) + (1|timepoint:adjmfc.group)
LRPPRC	0	1.49349e-09	0	0	0.0923972	0.0314832	0.87612	CD4_CD25_Tcell	~ age + (1|sex) + (1|subjectid) + (1|timepoint) + (1|adjmfc.group) + (1|timepoint:adjmfc.group)
PPM1B	0	0	0	0	0	0.000559578	0.99944	CD4_CD25_Tcell	~ age + (1|sex) + (1|subjectid) + (1|timepoint) + (1|adjmfc.group) + (1|timepoint:adjmfc.group)
CAMKMT	2.59468e-10	0	0.222741	0	0.0356968	0.0115141	0.730048	CD4_CD25_Tcell	~ age + (1|sex) + (1|subjectid) + (1|timepoint) + (1|adjmfc.group) + (1|timepoint:adjmfc.group)
SRBD1	0.133466	2.94946e-08	0.0146335	0	0	0.0122493	0.839651	CD4_CD25_Tcell	~ age + (1|sex) + (1|subjectid) + (1|timepoint) + (1|adjmfc.group) + (1|timepoint:adjmfc.group)
PIGF	0	1.34938e-10	0	0	0.0217917	0.0165118	0.961696	CD4_CD25_Tcell	~ age + (1|sex) + (1|subjectid) + (1|timepoint) + (1|adjmfc.group) + (1|timepoint:adjmfc.group)
CRIPT	0	0	0.144358	4.25527e-10	0.163597	0.000711502	0.691334	CD4_CD25_Tcell	~ age + (1|sex) + (1|subjectid) + (1|timepoint) + (1|adjmfc.group) + (1|timepoint:adjmfc.group)
MCFD2	0	0	0	0	0	0.000134101	0.999866	CD4_CD25_Tcell	~ age + (1|sex) + (1|subjectid) + (1|timepoint) + (1|adjmfc.group) + (1|timepoint:adjmfc.group)
TTC7A	0	0.0489561	0.268675	0	0	0.0133158	0.669053	CD4_CD25_Tcell	~ age + (1|sex) + (1|subjectid) + (1|timepoint) + (1|adjmfc.group) + (1|timepoint:adjmfc.group)
CALM2	0.0533187	0	0.210361	9.35826e-11	0	0.000906186	0.735414	CD4_CD25_Tcell	~ age + (1|sex) + (1|subjectid) + (1|timepoint) + (1|adjmfc.group) + (1|timepoint:adjmfc.group)
MSH2	0.0527585	0	0.0620382	4.21427e-09	4.98163e-09	0.0300815	0.855122	CD4_CD25_Tcell	~ age + (1|sex) + (1|subjectid) + (1|timepoint) + (1|adjmfc.group) + (1|timepoint:adjmfc.group)
MSH6	0	0	0.257238	1.54653e-10	1.44594e-10	0.0444441	0.698318	CD4_CD25_Tcell	~ age + (1|sex) + (1|subjectid) + (1|timepoint) + (1|adjmfc.group) + (1|timepoint:adjmfc.group)
FBXO11	0	0.0657291	0	4.23106e-09	2.96266e-09	0.100701	0.83357	CD4_CD25_Tcell	~ age + (1|sex) + (1|subjectid) + (1|timepoint) + (1|adjmfc.group) + (1|timepoint:adjmfc.group)
FOXN2	0	1.20877e-08	0	0.0530909	0	0.00544651	0.941463	CD4_CD25_Tcell	~ age + (1|sex) + (1|subjectid) + (1|timepoint) + (1|adjmfc.group) + (1|timepoint:adjmfc.group)
PPP1R21	0.0375552	0	0	4.39033e-10	0	0.00661596	0.955829	CD4_CD25_Tcell	~ age + (1|sex) + (1|subjectid) + (1|timepoint) + (1|adjmfc.group) + (1|timepoint:adjmfc.group)
ERLEC1	8.47937e-10	0	0	0.0336429	0.152746	0.00902867	0.804582	CD4_CD25_Tcell	~ age + (1|sex) + (1|subjectid) + (1|timepoint) + (1|adjmfc.group) + (1|timepoint:adjmfc.group)
PSME4	0.075163	0.091823	1.31702e-07	0	0	0.0208445	0.812169	CD4_CD25_Tcell	~ age + (1|sex) + (1|subjectid) + (1|timepoint) + (1|adjmfc.group) + (1|timepoint:adjmfc.group)
ACYP2	0.0998447	0	0.268389	0.0113868	0	0.0354681	0.584912	CD4_CD25_Tcell	~ age + (1|sex) + (1|subjectid) + (1|timepoint) + (1|adjmfc.group) + (1|timepoint:adjmfc.group)
SPTBN1	0	0.0208952	3.54027e-09	0.122185	0	0.0235881	0.833332	CD4_CD25_Tcell	~ age + (1|sex) + (1|subjectid) + (1|timepoint) + (1|adjmfc.group) + (1|timepoint:adjmfc.group)
RTN4	0	0	0	0.0117811	0.20746	0.0199592	0.7608	CD4_CD25_Tcell	~ age + (1|sex) + (1|subjectid) + (1|timepoint) + (1|adjmfc.group) + (1|timepoint:adjmfc.group)
RPS27A	0	0	0.499475	0.0289323	0	0.2945	0.177093	CD4_CD25_Tcell	~ age + (1|sex) + (1|subjectid) + (1|timepoint) + (1|adjmfc.group) + (1|timepoint:adjmfc.group)
MTIF2	3.08486e-09	0	6.61275e-10	0	3.07276e-10	0.0847845	0.915216	CD4_CD25_Tcell	~ age + (1|sex) + (1|subjectid) + (1|timepoint) + (1|adjmfc.group) + (1|timepoint:adjmfc.group)
CCDC104	0.127597	0	3.76618e-10	0	0	0.000741112	0.871662	CD4_CD25_Tcell	~ age + (1|sex) + (1|subjectid) + (1|timepoint) + (1|adjmfc.group) + (1|timepoint:adjmfc.group)
SMEK2	0.0360481	0	0	0	0	0.0302426	0.933709	CD4_CD25_Tcell	~ age + (1|sex) + (1|subjectid) + (1|timepoint) + (1|adjmfc.group) + (1|timepoint:adjmfc.group)
RP11-554J4.1	0.0148472	0	0.152698	0.025081	0	0.0148405	0.792533	CD4_CD25_Tcell	~ age + (1|sex) + (1|subjectid) + (1|timepoint) + (1|adjmfc.group) + (1|timepoint:adjmfc.group)
PNPT1	0.157902	0.126174	3.02475e-10	0	0	0.0150485	0.700875	CD4_CD25_Tcell	~ age + (1|sex) + (1|subjectid) + (1|timepoint) + (1|adjmfc.group) + (1|timepoint:adjmfc.group)
PAPOLG	0	0	0.0320914	0	0.0597889	2.74154e-05	0.908092	CD4_CD25_Tcell	~ age + (1|sex) + (1|subjectid) + (1|timepoint) + (1|adjmfc.group) + (1|timepoint:adjmfc.group)
REL	0.102665	0	0	8.75239e-09	2.99572e-08	0.012717	0.884618	CD4_CD25_Tcell	~ age + (1|sex) + (1|subjectid) + (1|timepoint) + (1|adjmfc.group) + (1|timepoint:adjmfc.group)
AHSA2	0.0172721	0	0.128347	0.123201	1.23447e-10	0.0129655	0.718215	CD4_CD25_Tcell	~ age + (1|sex) + (1|subjectid) + (1|timepoint) + (1|adjmfc.group) + (1|timepoint:adjmfc.group)
USP34	0	0	0	0	0	0.0069379	0.993062	CD4_CD25_Tcell	~ age + (1|sex) + (1|subjectid) + (1|timepoint) + (1|adjmfc.group) + (1|timepoint:adjmfc.group)
XPO1	0	0	0	0.0472955	0	0.00258626	0.950118	CD4_CD25_Tcell	~ age + (1|sex) + (1|subjectid) + (1|timepoint) + (1|adjmfc.group) + (1|timepoint:adjmfc.group)
FAM161A	0	0	0.208668	3.7693e-09	0	0.0709455	0.720386	CD4_CD25_Tcell	~ age + (1|sex) + (1|subjectid) + (1|timepoint) + (1|adjmfc.group) + (1|timepoint:adjmfc.group)
CCT4	0.130128	0	0.0371634	0	0	0.0332815	0.799427	CD4_CD25_Tcell	~ age + (1|sex) + (1|subjectid) + (1|timepoint) + (1|adjmfc.group) + (1|timepoint:adjmfc.group)
COMMD1	0	0	0	0	0	0.0633453	0.936655	CD4_CD25_Tcell	~ age + (1|sex) + (1|subjectid) + (1|timepoint) + (1|adjmfc.group) + (1|timepoint:adjmfc.group)
B3GNT2	0	4.73344e-10	0.0847431	7.69029e-11	0.0582863	0.0897905	0.76718	CD4_CD25_Tcell	~ age + (1|sex) + (1|subjectid) + (1|timepoint) + (1|adjmfc.group) + (1|timepoint:adjmfc.group)
EHBP1	0	2.37926e-10	0.0792937	0	0	5.72572e-05	0.920649	CD4_CD25_Tcell	~ age + (1|sex) + (1|subjectid) + (1|timepoint) + (1|adjmfc.group) + (1|timepoint:adjmfc.group)
MDH1	0	0	0.266913	0.0237136	0	0.0177351	0.691638	CD4_CD25_Tcell	~ age + (1|sex) + (1|subjectid) + (1|timepoint) + (1|adjmfc.group) + (1|timepoint:adjmfc.group)
UGP2	2.00896e-09	0.00980372	0.0770085	3.3921e-10	0	0.000870379	0.912317	CD4_CD25_Tcell	~ age + (1|sex) + (1|subjectid) + (1|timepoint) + (1|adjmfc.group) + (1|timepoint:adjmfc.group)
PELI1	0.0294399	0	0.0741805	0	0	0.0642757	0.832104	CD4_CD25_Tcell	~ age + (1|sex) + (1|subjectid) + (1|timepoint) + (1|adjmfc.group) + (1|timepoint:adjmfc.group)
AC074289.1	4.16442e-10	0	0.139514	7.76306e-11	0.107307	0.00841609	0.744763	CD4_CD25_Tcell	~ age + (1|sex) + (1|subjectid) + (1|timepoint) + (1|adjmfc.group) + (1|timepoint:adjmfc.group)
AFTPH	0	0	0	0	0	0.067976	0.932024	CD4_CD25_Tcell	~ age + (1|sex) + (1|subjectid) + (1|timepoint) + (1|adjmfc.group) + (1|timepoint:adjmfc.group)
CEP68	0	0	0	0	0	0.00431823	0.995682	CD4_CD25_Tcell	~ age + (1|sex) + (1|subjectid) + (1|timepoint) + (1|adjmfc.group) + (1|timepoint:adjmfc.group)
RAB1A	0	0	0	0	0	0.00305004	0.99695	CD4_CD25_Tcell	~ age + (1|sex) + (1|subjectid) + (1|timepoint) + (1|adjmfc.group) + (1|timepoint:adjmfc.group)
ACTR2	0	0	0	0	0	0.0203255	0.979674	CD4_CD25_Tcell	~ age + (1|sex) + (1|subjectid) + (1|timepoint) + (1|adjmfc.group) + (1|timepoint:adjmfc.group)
C1D	0	0	0	0	0	0.0042572	0.995743	CD4_CD25_Tcell	~ age + (1|sex) + (1|subjectid) + (1|timepoint) + (1|adjmfc.group) + (1|timepoint:adjmfc.group)
PNO1	3.89192e-10	0.0778968	2.2568e-09	0	0	0.052959	0.869144	CD4_CD25_Tcell	~ age + (1|sex) + (1|subjectid) + (1|timepoint) + (1|adjmfc.group) + (1|timepoint:adjmfc.group)
PLEK	0	0	0	0.0645326	0.0159443	0.0151247	0.904398	CD4_CD25_Tcell	~ age + (1|sex) + (1|subjectid) + (1|timepoint) + (1|adjmfc.group) + (1|timepoint:adjmfc.group)
ARHGAP25	0.0316425	0	0	0	0.122328	0.00131023	0.844719	CD4_CD25_Tcell	~ age + (1|sex) + (1|subjectid) + (1|timepoint) + (1|adjmfc.group) + (1|timepoint:adjmfc.group)
NFU1	1.02597e-09	0	0.257963	5.68527e-10	0	2.99625e-05	0.742007	CD4_CD25_Tcell	~ age + (1|sex) + (1|subjectid) + (1|timepoint) + (1|adjmfc.group) + (1|timepoint:adjmfc.group)
RP11-427H3.3	0.0694691	1.32852e-10	0	0	0.00916124	0.0617422	0.859628	CD4_CD25_Tcell	~ age + (1|sex) + (1|subjectid) + (1|timepoint) + (1|adjmfc.group) + (1|timepoint:adjmfc.group)
AAK1	5.76707e-09	0	0.343871	0.129557	0	0.168572	0.358	CD4_CD25_Tcell	~ age + (1|sex) + (1|subjectid) + (1|timepoint) + (1|adjmfc.group) + (1|timepoint:adjmfc.group)
GMCL1	2.48498e-10	0	0.239758	1.05443e-10	0	0.0295782	0.730664	CD4_CD25_Tcell	~ age + (1|sex) + (1|subjectid) + (1|timepoint) + (1|adjmfc.group) + (1|timepoint:adjmfc.group)
SNRNP27	0.00811226	0	0	0	0	0.00232014	0.989568	CD4_CD25_Tcell	~ age + (1|sex) + (1|subjectid) + (1|timepoint) + (1|adjmfc.group) + (1|timepoint:adjmfc.group)
MXD1	0	0	0	0	0	0.000383707	0.999616	CD4_CD25_Tcell	~ age + (1|sex) + (1|subjectid) + (1|timepoint) + (1|adjmfc.group) + (1|timepoint:adjmfc.group)
PCBP1-AS1	0	0.0416269	0	0	0	0.0259196	0.932454	CD4_CD25_Tcell	~ age + (1|sex) + (1|subjectid) + (1|timepoint) + (1|adjmfc.group) + (1|timepoint:adjmfc.group)
PCBP1	0	0	0.0102102	0	0.0474312	0.0156893	0.926669	CD4_CD25_Tcell	~ age + (1|sex) + (1|subjectid) + (1|timepoint) + (1|adjmfc.group) + (1|timepoint:adjmfc.group)
TIA1	0	0	0	0.0661585	0	0.0230913	0.91075	CD4_CD25_Tcell	~ age + (1|sex) + (1|subjectid) + (1|timepoint) + (1|adjmfc.group) + (1|timepoint:adjmfc.group)
PCYOX1	0	0	0.10139	4.02311e-10	0.0613394	0.0289032	0.808367	CD4_CD25_Tcell	~ age + (1|sex) + (1|subjectid) + (1|timepoint) + (1|adjmfc.group) + (1|timepoint:adjmfc.group)
SNRPG	8.59973e-11	0.0106436	0.2713	0.0591894	0	0.0626782	0.596189	CD4_CD25_Tcell	~ age + (1|sex) + (1|subjectid) + (1|timepoint) + (1|adjmfc.group) + (1|timepoint:adjmfc.group)
FAM136A	0.0299547	0	0.144591	3.48508e-10	9.5589e-10	0.0123688	0.813086	CD4_CD25_Tcell	~ age + (1|sex) + (1|subjectid) + (1|timepoint) + (1|adjmfc.group) + (1|timepoint:adjmfc.group)
NAGK	0	0	0.11525	0	0.0201523	0.0162373	0.848361	CD4_CD25_Tcell	~ age + (1|sex) + (1|subjectid) + (1|timepoint) + (1|adjmfc.group) + (1|timepoint:adjmfc.group)
MPHOSPH10	0	0	0.300275	0	0.0371845	0.004668	0.657873	CD4_CD25_Tcell	~ age + (1|sex) + (1|subjectid) + (1|timepoint) + (1|adjmfc.group) + (1|timepoint:adjmfc.group)
ZNF638	0.153868	0	6.35955e-10	0	0.0246339	0.0188954	0.802603	CD4_CD25_Tcell	~ age + (1|sex) + (1|subjectid) + (1|timepoint) + (1|adjmfc.group) + (1|timepoint:adjmfc.group)
RAB11FIP5	0	0.0711312	0.0130314	0	0	0.0845766	0.831261	CD4_CD25_Tcell	~ age + (1|sex) + (1|subjectid) + (1|timepoint) + (1|adjmfc.group) + (1|timepoint:adjmfc.group)
SMYD5	0.0734153	0.0161036	0	0.0944159	0	0.00191209	0.814153	CD4_CD25_Tcell	~ age + (1|sex) + (1|subjectid) + (1|timepoint) + (1|adjmfc.group) + (1|timepoint:adjmfc.group)
PRADC1	0	0	0.0772127	0.00311768	0	1.52739e-05	0.919654	CD4_CD25_Tcell	~ age + (1|sex) + (1|subjectid) + (1|timepoint) + (1|adjmfc.group) + (1|timepoint:adjmfc.group)
CCT7	0.0864296	0.0776114	0	0.0117152	0	0.0566469	0.767597	CD4_CD25_Tcell	~ age + (1|sex) + (1|subjectid) + (1|timepoint) + (1|adjmfc.group) + (1|timepoint:adjmfc.group)
TPRKB	0	0	0	0	0	0.00232051	0.997679	CD4_CD25_Tcell	~ age + (1|sex) + (1|subjectid) + (1|timepoint) + (1|adjmfc.group) + (1|timepoint:adjmfc.group)
DUSP11	0	0	0	0	0	5.59123e-06	0.999994	CD4_CD25_Tcell	~ age + (1|sex) + (1|subjectid) + (1|timepoint) + (1|adjmfc.group) + (1|timepoint:adjmfc.group)
STAMBP	3.01589e-10	0	0.111096	3.16961e-10	5.30376e-10	0.000416089	0.888488	CD4_CD25_Tcell	~ age + (1|sex) + (1|subjectid) + (1|timepoint) + (1|adjmfc.group) + (1|timepoint:adjmfc.group)
DGUOK	1.11344e-09	0	0.143792	0.0118156	0.0535295	0.0412014	0.749662	CD4_CD25_Tcell	~ age + (1|sex) + (1|subjectid) + (1|timepoint) + (1|adjmfc.group) + (1|timepoint:adjmfc.group)
BOLA3	0	0	0	0	0	0.00607858	0.993921	CD4_CD25_Tcell	~ age + (1|sex) + (1|subjectid) + (1|timepoint) + (1|adjmfc.group) + (1|timepoint:adjmfc.group)
MOB1A	0.000525824	1.01093e-10	0	0	0.227914	0.00372602	0.767834	CD4_CD25_Tcell	~ age + (1|sex) + (1|subjectid) + (1|timepoint) + (1|adjmfc.group) + (1|timepoint:adjmfc.group)
MTHFD2	0	0	0	0.0266506	0	0.00333606	0.970013	CD4_CD25_Tcell	~ age + (1|sex) + (1|subjectid) + (1|timepoint) + (1|adjmfc.group) + (1|timepoint:adjmfc.group)
DCTN1	0	0	3.15009e-10	0	0	0.0184513	0.981549	CD4_CD25_Tcell	~ age + (1|sex) + (1|subjectid) + (1|timepoint) + (1|adjmfc.group) + (1|timepoint:adjmfc.group)
WDR54	0	0	0	0	0	0.00112597	0.998874	CD4_CD25_Tcell	~ age + (1|sex) + (1|subjectid) + (1|timepoint) + (1|adjmfc.group) + (1|timepoint:adjmfc.group)
MOGS	0	0	0	0	0	5.57575e-05	0.999944	CD4_CD25_Tcell	~ age + (1|sex) + (1|subjectid) + (1|timepoint) + (1|adjmfc.group) + (1|timepoint:adjmfc.group)
TTC31	1.93862e-09	0	0.0729351	0	5.28697e-10	8.49218e-05	0.92698	CD4_CD25_Tcell	~ age + (1|sex) + (1|subjectid) + (1|timepoint) + (1|adjmfc.group) + (1|timepoint:adjmfc.group)
AUP1	0	0	0.126249	0	0	2.67779e-05	0.873724	CD4_CD25_Tcell	~ age + (1|sex) + (1|subjectid) + (1|timepoint) + (1|adjmfc.group) + (1|timepoint:adjmfc.group)
HTRA2	0	0	0.103119	0	2.48469e-10	0.00368446	0.893197	CD4_CD25_Tcell	~ age + (1|sex) + (1|subjectid) + (1|timepoint) + (1|adjmfc.group) + (1|timepoint:adjmfc.group)
DOK1	0.00908007	0	0	0	0	0.0297966	0.961123	CD4_CD25_Tcell	~ age + (1|sex) + (1|subjectid) + (1|timepoint) + (1|adjmfc.group) + (1|timepoint:adjmfc.group)
POLE4	0	0.0177205	0	0	0	0.0293235	0.952956	CD4_CD25_Tcell	~ age + (1|sex) + (1|subjectid) + (1|timepoint) + (1|adjmfc.group) + (1|timepoint:adjmfc.group)
MRPL19	0	0	0	0	0	0.0171211	0.982879	CD4_CD25_Tcell	~ age + (1|sex) + (1|subjectid) + (1|timepoint) + (1|adjmfc.group) + (1|timepoint:adjmfc.group)
GCFC2	0.0345826	4.1557e-10	0	0	1.16646e-10	0.00447917	0.960938	CD4_CD25_Tcell	~ age + (1|sex) + (1|subjectid) + (1|timepoint) + (1|adjmfc.group) + (1|timepoint:adjmfc.group)
SUCLG1	0.0875541	0	0.135352	1.06032e-10	0	0.0893556	0.687738	CD4_CD25_Tcell	~ age + (1|sex) + (1|subjectid) + (1|timepoint) + (1|adjmfc.group) + (1|timepoint:adjmfc.group)
TRABD2A	0.0622702	0.085452	0.0110743	0	0	0.0479303	0.793273	CD4_CD25_Tcell	~ age + (1|sex) + (1|subjectid) + (1|timepoint) + (1|adjmfc.group) + (1|timepoint:adjmfc.group)
TMSB10	0.453038	8.11557e-10	0.304018	0	0	0.0231729	0.219771	CD4_CD25_Tcell	~ age + (1|sex) + (1|subjectid) + (1|timepoint) + (1|adjmfc.group) + (1|timepoint:adjmfc.group)
KCMF1	0	0	0	0	0	0.0261796	0.97382	CD4_CD25_Tcell	~ age + (1|sex) + (1|subjectid) + (1|timepoint) + (1|adjmfc.group) + (1|timepoint:adjmfc.group)
TGOLN2	0	0	0	0	0.047505	0.029306	0.923189	CD4_CD25_Tcell	~ age + (1|sex) + (1|subjectid) + (1|timepoint) + (1|adjmfc.group) + (1|timepoint:adjmfc.group)
RETSAT	0	0	0.389494	0.0670919	0.1144	0.0594439	0.369571	CD4_CD25_Tcell	~ age + (1|sex) + (1|subjectid) + (1|timepoint) + (1|adjmfc.group) + (1|timepoint:adjmfc.group)
ELMOD3	0.0566127	0	1.69317e-10	0.0349146	0	0.0284035	0.880069	CD4_CD25_Tcell	~ age + (1|sex) + (1|subjectid) + (1|timepoint) + (1|adjmfc.group) + (1|timepoint:adjmfc.group)
CAPG	0	9.61637e-10	0	0	0.114092	0.008964	0.876944	CD4_CD25_Tcell	~ age + (1|sex) + (1|subjectid) + (1|timepoint) + (1|adjmfc.group) + (1|timepoint:adjmfc.group)
MAT2A	0.0398916	0	0	0	0	0.0629043	0.897204	CD4_CD25_Tcell	~ age + (1|sex) + (1|subjectid) + (1|timepoint) + (1|adjmfc.group) + (1|timepoint:adjmfc.group)
GGCX	0	0	0	0.0792373	0	0.124859	0.795904	CD4_CD25_Tcell	~ age + (1|sex) + (1|subjectid) + (1|timepoint) + (1|adjmfc.group) + (1|timepoint:adjmfc.group)
VAMP8	0	0	0	0	0	0.0467258	0.953274	CD4_CD25_Tcell	~ age + (1|sex) + (1|subjectid) + (1|timepoint) + (1|adjmfc.group) + (1|timepoint:adjmfc.group)
VAMP5	9.1219e-10	0	0.362422	0.0102027	0	0.00505406	0.622321	CD4_CD25_Tcell	~ age + (1|sex) + (1|subjectid) + (1|timepoint) + (1|adjmfc.group) + (1|timepoint:adjmfc.group)
RNF181	0.21247	1.75493e-09	0.0192664	0	2.46633e-10	0.0415689	0.726694	CD4_CD25_Tcell	~ age + (1|sex) + (1|subjectid) + (1|timepoint) + (1|adjmfc.group) + (1|timepoint:adjmfc.group)
TMEM150A	0.0691047	1.40955e-10	0	0	0	0.0410812	0.889814	CD4_CD25_Tcell	~ age + (1|sex) + (1|subjectid) + (1|timepoint) + (1|adjmfc.group) + (1|timepoint:adjmfc.group)
USP39	0.00354569	0	5.18565e-10	0	0	0.0390322	0.957422	CD4_CD25_Tcell	~ age + (1|sex) + (1|subjectid) + (1|timepoint) + (1|adjmfc.group) + (1|timepoint:adjmfc.group)
C2orf68	0	0	0	0	0	0.0981005	0.9019	CD4_CD25_Tcell	~ age + (1|sex) + (1|subjectid) + (1|timepoint) + (1|adjmfc.group) + (1|timepoint:adjmfc.group)
GNLY	0	1.61994e-10	0.166863	0	0	0.00434965	0.828787	CD4_CD25_Tcell	~ age + (1|sex) + (1|subjectid) + (1|timepoint) + (1|adjmfc.group) + (1|timepoint:adjmfc.group)
ST3GAL5	0	0	0.00602526	0.0126091	0	0.0347885	0.946577	CD4_CD25_Tcell	~ age + (1|sex) + (1|subjectid) + (1|timepoint) + (1|adjmfc.group) + (1|timepoint:adjmfc.group)
PTCD3	0	0	0	0	0.104842	0.0506748	0.844483	CD4_CD25_Tcell	~ age + (1|sex) + (1|subjectid) + (1|timepoint) + (1|adjmfc.group) + (1|timepoint:adjmfc.group)
IMMT	0	0	0.0623417	0	0	0.0174691	0.920189	CD4_CD25_Tcell	~ age + (1|sex) + (1|subjectid) + (1|timepoint) + (1|adjmfc.group) + (1|timepoint:adjmfc.group)
MRPL35	0.154659	4.41681e-09	0.230711	0	0	0.0179704	0.596659	CD4_CD25_Tcell	~ age + (1|sex) + (1|subjectid) + (1|timepoint) + (1|adjmfc.group) + (1|timepoint:adjmfc.group)
KDM3A	0	0	0	0	0	0.00163096	0.998369	CD4_CD25_Tcell	~ age + (1|sex) + (1|subjectid) + (1|timepoint) + (1|adjmfc.group) + (1|timepoint:adjmfc.group)
CHMP3	1.8166e-08	4.93928e-10	1.33239e-10	0	0.0133674	0.00472926	0.981903	CD4_CD25_Tcell	~ age + (1|sex) + (1|subjectid) + (1|timepoint) + (1|adjmfc.group) + (1|timepoint:adjmfc.group)
RMND5A	0	0	0	0.0169392	0	0.00362417	0.979437	CD4_CD25_Tcell	~ age + (1|sex) + (1|subjectid) + (1|timepoint) + (1|adjmfc.group) + (1|timepoint:adjmfc.group)
CD8B	0.00307773	0	0.03726	0	0	0.0955176	0.864145	CD4_CD25_Tcell	~ age + (1|sex) + (1|subjectid) + (1|timepoint) + (1|adjmfc.group) + (1|timepoint:adjmfc.group)
LINC00152	0.0553702	0	0.189129	2.78341e-10	2.18061e-10	0.0900341	0.665467	CD4_CD25_Tcell	~ age + (1|sex) + (1|subjectid) + (1|timepoint) + (1|adjmfc.group) + (1|timepoint:adjmfc.group)
RP11-1399P15.1	1.86131e-08	3.94265e-08	0.296068	0	0.128324	2.6671e-05	0.575581	CD4_CD25_Tcell	~ age + (1|sex) + (1|subjectid) + (1|timepoint) + (1|adjmfc.group) + (1|timepoint:adjmfc.group)
KRCC1	0	1.02492e-10	0	1.2021e-10	0.134152	0.00425654	0.861592	CD4_CD25_Tcell	~ age + (1|sex) + (1|subjectid) + (1|timepoint) + (1|adjmfc.group) + (1|timepoint:adjmfc.group)
RPIA	8.08946e-10	7.97494e-10	0.361519	0	0	0.0159792	0.622502	CD4_CD25_Tcell	~ age + (1|sex) + (1|subjectid) + (1|timepoint) + (1|adjmfc.group) + (1|timepoint:adjmfc.group)
MAL	0.0057783	1.23167e-09	0.303618	0.0710265	7.54138e-10	0.122567	0.49701	CD4_CD25_Tcell	~ age + (1|sex) + (1|subjectid) + (1|timepoint) + (1|adjmfc.group) + (1|timepoint:adjmfc.group)
MRPS5	0	0	0.0180615	0.00621425	0.0968195	0.000701182	0.878204	CD4_CD25_Tcell	~ age + (1|sex) + (1|subjectid) + (1|timepoint) + (1|adjmfc.group) + (1|timepoint:adjmfc.group)
FAHD2A	0	0	0	0	0	0.000204636	0.999795	CD4_CD25_Tcell	~ age + (1|sex) + (1|subjectid) + (1|timepoint) + (1|adjmfc.group) + (1|timepoint:adjmfc.group)
ANKRD36C	0.189657	9.39761e-10	0	0	0.00879353	0.0817387	0.719811	CD4_CD25_Tcell	~ age + (1|sex) + (1|subjectid) + (1|timepoint) + (1|adjmfc.group) + (1|timepoint:adjmfc.group)
DUSP2	0.242186	0	0.048847	0	0.111049	0.0102183	0.5877	CD4_CD25_Tcell	~ age + (1|sex) + (1|subjectid) + (1|timepoint) + (1|adjmfc.group) + (1|timepoint:adjmfc.group)
STARD7	0.0496803	0	3.48016e-09	3.53258e-08	2.98169e-09	0.0150296	0.93529	CD4_CD25_Tcell	~ age + (1|sex) + (1|subjectid) + (1|timepoint) + (1|adjmfc.group) + (1|timepoint:adjmfc.group)
CIAO1	1.35913e-08	1.63872e-10	0.149025	0.0747112	1.75611e-08	0.0245847	0.751679	CD4_CD25_Tcell	~ age + (1|sex) + (1|subjectid) + (1|timepoint) + (1|adjmfc.group) + (1|timepoint:adjmfc.group)
SNRNP200	0.0162027	0.0211725	0.0409867	0	0.0294447	0.0730666	0.819127	CD4_CD25_Tcell	~ age + (1|sex) + (1|subjectid) + (1|timepoint) + (1|adjmfc.group) + (1|timepoint:adjmfc.group)
ARID5A	0	0	0	0	0	0.0103001	0.9897	CD4_CD25_Tcell	~ age + (1|sex) + (1|subjectid) + (1|timepoint) + (1|adjmfc.group) + (1|timepoint:adjmfc.group)
CNNM3	0	0	0	0.00421966	0	0.00723126	0.988549	CD4_CD25_Tcell	~ age + (1|sex) + (1|subjectid) + (1|timepoint) + (1|adjmfc.group) + (1|timepoint:adjmfc.group)
ANKRD39	0	0	0	0	0	0.0469214	0.953079	CD4_CD25_Tcell	~ age + (1|sex) + (1|subjectid) + (1|timepoint) + (1|adjmfc.group) + (1|timepoint:adjmfc.group)
ANKRD36	0.104258	0	0	0	0	0.0426381	0.853104	CD4_CD25_Tcell	~ age + (1|sex) + (1|subjectid) + (1|timepoint) + (1|adjmfc.group) + (1|timepoint:adjmfc.group)
AC159540.1	0.00456247	0.0288747	0.0943632	0	0	0.0120035	0.860196	CD4_CD25_Tcell	~ age + (1|sex) + (1|subjectid) + (1|timepoint) + (1|adjmfc.group) + (1|timepoint:adjmfc.group)
COX5B	0.0969226	1.35653e-09	0.181152	0.0394062	0.100834	0.00216137	0.579524	CD4_CD25_Tcell	~ age + (1|sex) + (1|subjectid) + (1|timepoint) + (1|adjmfc.group) + (1|timepoint:adjmfc.group)
ACTR1B	0	0	0	0	0.0538546	0.0105021	0.935643	CD4_CD25_Tcell	~ age + (1|sex) + (1|subjectid) + (1|timepoint) + (1|adjmfc.group) + (1|timepoint:adjmfc.group)
ZAP70	0	0	0.024249	1.09843e-10	1.03916e-10	0.022229	0.953522	CD4_CD25_Tcell	~ age + (1|sex) + (1|subjectid) + (1|timepoint) + (1|adjmfc.group) + (1|timepoint:adjmfc.group)
TMEM131	0	0	0	0.00962012	0	2.26899e-05	0.990357	CD4_CD25_Tcell	~ age + (1|sex) + (1|subjectid) + (1|timepoint) + (1|adjmfc.group) + (1|timepoint:adjmfc.group)
INPP4A	0	3.05868e-10	0.0975652	0	0	0.00940347	0.893031	CD4_CD25_Tcell	~ age + (1|sex) + (1|subjectid) + (1|timepoint) + (1|adjmfc.group) + (1|timepoint:adjmfc.group)
COA5	0.0324593	0	0	0	0.0454441	0.062875	0.859222	CD4_CD25_Tcell	~ age + (1|sex) + (1|subjectid) + (1|timepoint) + (1|adjmfc.group) + (1|timepoint:adjmfc.group)
UNC50	0	0	0	0	0	0.000820416	0.99918	CD4_CD25_Tcell	~ age + (1|sex) + (1|subjectid) + (1|timepoint) + (1|adjmfc.group) + (1|timepoint:adjmfc.group)
MGAT4A	0.131121	2.82357e-08	1.6332e-08	1.24419e-10	0.00794981	0.000507541	0.860422	CD4_CD25_Tcell	~ age + (1|sex) + (1|subjectid) + (1|timepoint) + (1|adjmfc.group) + (1|timepoint:adjmfc.group)
TSGA10	0	0	0	0	0	0.00133931	0.998661	CD4_CD25_Tcell	~ age + (1|sex) + (1|subjectid) + (1|timepoint) + (1|adjmfc.group) + (1|timepoint:adjmfc.group)
MITD1	0	8.4799e-11	0	0	0.220928	0.000338306	0.778734	CD4_CD25_Tcell	~ age + (1|sex) + (1|subjectid) + (1|timepoint) + (1|adjmfc.group) + (1|timepoint:adjmfc.group)
TXNDC9	8.05352e-08	0.0535614	0.00473046	5.81264e-10	0.125502	0.00427548	0.811931	CD4_CD25_Tcell	~ age + (1|sex) + (1|subjectid) + (1|timepoint) + (1|adjmfc.group) + (1|timepoint:adjmfc.group)
EIF5B	0	0.0262371	0	0	0	5.67768e-06	0.973757	CD4_CD25_Tcell	~ age + (1|sex) + (1|subjectid) + (1|timepoint) + (1|adjmfc.group) + (1|timepoint:adjmfc.group)
REV1	0	0	0.0746051	0	0	0.0325781	0.892817	CD4_CD25_Tcell	~ age + (1|sex) + (1|subjectid) + (1|timepoint) + (1|adjmfc.group) + (1|timepoint:adjmfc.group)
PDCL3	0	0	0	0	0	0.00192498	0.998075	CD4_CD25_Tcell	~ age + (1|sex) + (1|subjectid) + (1|timepoint) + (1|adjmfc.group) + (1|timepoint:adjmfc.group)
RPL31	0.0251786	0	0.443968	0.0864422	0	0.317308	0.127103	CD4_CD25_Tcell	~ age + (1|sex) + (1|subjectid) + (1|timepoint) + (1|adjmfc.group) + (1|timepoint:adjmfc.group)
CNOT11	3.26699e-10	0.0668394	0.0568048	0	0	4.3822e-05	0.876312	CD4_CD25_Tcell	~ age + (1|sex) + (1|subjectid) + (1|timepoint) + (1|adjmfc.group) + (1|timepoint:adjmfc.group)
RNF149	0	0.0304182	0.0802821	0.00771476	0	0.0843134	0.797272	CD4_CD25_Tcell	~ age + (1|sex) + (1|subjectid) + (1|timepoint) + (1|adjmfc.group) + (1|timepoint:adjmfc.group)
MAP4K4	0	0	0	2.01016e-10	0.151776	0.027234	0.82099	CD4_CD25_Tcell	~ age + (1|sex) + (1|subjectid) + (1|timepoint) + (1|adjmfc.group) + (1|timepoint:adjmfc.group)
MRPS9	0.0281453	0	0	0	0	0.00731531	0.964539	CD4_CD25_Tcell	~ age + (1|sex) + (1|subjectid) + (1|timepoint) + (1|adjmfc.group) + (1|timepoint:adjmfc.group)
C2orf49	0.0121054	0	0	0	0	0.000603874	0.987291	CD4_CD25_Tcell	~ age + (1|sex) + (1|subjectid) + (1|timepoint) + (1|adjmfc.group) + (1|timepoint:adjmfc.group)
NCK2	0	0.00161111	4.83312e-10	0	0.00579511	0.00707113	0.985523	CD4_CD25_Tcell	~ age + (1|sex) + (1|subjectid) + (1|timepoint) + (1|adjmfc.group) + (1|timepoint:adjmfc.group)
UXS1	0	0	0	0	0.00973835	0.00340034	0.986861	CD4_CD25_Tcell	~ age + (1|sex) + (1|subjectid) + (1|timepoint) + (1|adjmfc.group) + (1|timepoint:adjmfc.group)
GCC2	0.227646	0	0	0.127425	2.88298e-10	0.202559	0.44237	CD4_CD25_Tcell	~ age + (1|sex) + (1|subjectid) + (1|timepoint) + (1|adjmfc.group) + (1|timepoint:adjmfc.group)
LIMS1	0.111175	0	0.279298	0	0.0759264	0.0503899	0.483211	CD4_CD25_Tcell	~ age + (1|sex) + (1|subjectid) + (1|timepoint) + (1|adjmfc.group) + (1|timepoint:adjmfc.group)
RANBP2	7.78912e-10	0.0258327	0.0014042	7.41837e-10	3.00109e-10	0.0506114	0.922152	CD4_CD25_Tcell	~ age + (1|sex) + (1|subjectid) + (1|timepoint) + (1|adjmfc.group) + (1|timepoint:adjmfc.group)
44814	0	0	0.0720841	0	3.81467e-10	0.0128936	0.915022	CD4_CD25_Tcell	~ age + (1|sex) + (1|subjectid) + (1|timepoint) + (1|adjmfc.group) + (1|timepoint:adjmfc.group)
LINC00116	1.08682e-09	0	0.298913	0	0.0500554	0.0380184	0.613013	CD4_CD25_Tcell	~ age + (1|sex) + (1|subjectid) + (1|timepoint) + (1|adjmfc.group) + (1|timepoint:adjmfc.group)
BCL2L11	0.000313094	0.0549761	0.228633	0	0	0.00069483	0.715383	CD4_CD25_Tcell	~ age + (1|sex) + (1|subjectid) + (1|timepoint) + (1|adjmfc.group) + (1|timepoint:adjmfc.group)
MIR4435-1HG	0.067883	0	0.50983	0	0	0.122595	0.299692	CD4_CD25_Tcell	~ age + (1|sex) + (1|subjectid) + (1|timepoint) + (1|adjmfc.group) + (1|timepoint:adjmfc.group)
AC017002.1	0.148468	0	0.0721523	0	0.0614789	0.0294175	0.688483	CD4_CD25_Tcell	~ age + (1|sex) + (1|subjectid) + (1|timepoint) + (1|adjmfc.group) + (1|timepoint:adjmfc.group)
ANAPC1	0.104783	0	0.274317	0.0839193	0	0.000760703	0.53622	CD4_CD25_Tcell	~ age + (1|sex) + (1|subjectid) + (1|timepoint) + (1|adjmfc.group) + (1|timepoint:adjmfc.group)
TMEM87B	0	0	0	0.0327802	0.0855232	0.00318682	0.87851	CD4_CD25_Tcell	~ age + (1|sex) + (1|subjectid) + (1|timepoint) + (1|adjmfc.group) + (1|timepoint:adjmfc.group)
FBLN7	0	0	0	0	0	0.00207363	0.997926	CD4_CD25_Tcell	~ age + (1|sex) + (1|subjectid) + (1|timepoint) + (1|adjmfc.group) + (1|timepoint:adjmfc.group)
ZC3H8	0.010288	0	0.390593	0	0	0.0960863	0.503033	CD4_CD25_Tcell	~ age + (1|sex) + (1|subjectid) + (1|timepoint) + (1|adjmfc.group) + (1|timepoint:adjmfc.group)
ZC3H6	0.0131297	0	0	0	0	0.00856148	0.978309	CD4_CD25_Tcell	~ age + (1|sex) + (1|subjectid) + (1|timepoint) + (1|adjmfc.group) + (1|timepoint:adjmfc.group)
CHCHD5	0	0	0	0	0.0969043	0.000769717	0.902326	CD4_CD25_Tcell	~ age + (1|sex) + (1|subjectid) + (1|timepoint) + (1|adjmfc.group) + (1|timepoint:adjmfc.group)
AC079922.3	0.0715068	0.0216583	0.139061	0	0.082507	0.034502	0.650765	CD4_CD25_Tcell	~ age + (1|sex) + (1|subjectid) + (1|timepoint) + (1|adjmfc.group) + (1|timepoint:adjmfc.group)
SLC20A1	9.98252e-10	1.2287e-10	0	0	0.242261	0.0720939	0.685645	CD4_CD25_Tcell	~ age + (1|sex) + (1|subjectid) + (1|timepoint) + (1|adjmfc.group) + (1|timepoint:adjmfc.group)
PSD4	0	0	0	0	0	0.0513214	0.948679	CD4_CD25_Tcell	~ age + (1|sex) + (1|subjectid) + (1|timepoint) + (1|adjmfc.group) + (1|timepoint:adjmfc.group)
ACTR3	0.0648976	0.104306	0.0586288	0	0.184186	0.0341448	0.553836	CD4_CD25_Tcell	~ age + (1|sex) + (1|subjectid) + (1|timepoint) + (1|adjmfc.group) + (1|timepoint:adjmfc.group)
DDX18	0.141821	0	0.123353	0	0	0.17234	0.562486	CD4_CD25_Tcell	~ age + (1|sex) + (1|subjectid) + (1|timepoint) + (1|adjmfc.group) + (1|timepoint:adjmfc.group)
INSIG2	0	0	0	0	0.0386022	0.000287482	0.96111	CD4_CD25_Tcell	~ age + (1|sex) + (1|subjectid) + (1|timepoint) + (1|adjmfc.group) + (1|timepoint:adjmfc.group)
C2orf76	0	0	0.128336	0.185821	0	0.00269403	0.683148	CD4_CD25_Tcell	~ age + (1|sex) + (1|subjectid) + (1|timepoint) + (1|adjmfc.group) + (1|timepoint:adjmfc.group)
DBI	0	0	0	0	0	0.0831022	0.916898	CD4_CD25_Tcell	~ age + (1|sex) + (1|subjectid) + (1|timepoint) + (1|adjmfc.group) + (1|timepoint:adjmfc.group)
PTPN4	0	0	0.339782	0.00168637	0	0.00849436	0.650038	CD4_CD25_Tcell	~ age + (1|sex) + (1|subjectid) + (1|timepoint) + (1|adjmfc.group) + (1|timepoint:adjmfc.group)
TMEM185B	0	0	0	0	0.0112912	0.00155319	0.987156	CD4_CD25_Tcell	~ age + (1|sex) + (1|subjectid) + (1|timepoint) + (1|adjmfc.group) + (1|timepoint:adjmfc.group)
RALB	0	0	0	0	0.0637121	0.0146306	0.921657	CD4_CD25_Tcell	~ age + (1|sex) + (1|subjectid) + (1|timepoint) + (1|adjmfc.group) + (1|timepoint:adjmfc.group)
NIFK-AS1	3.62995e-10	0	0.291824	0.0134332	1.15075e-10	0.0185281	0.676215	CD4_CD25_Tcell	~ age + (1|sex) + (1|subjectid) + (1|timepoint) + (1|adjmfc.group) + (1|timepoint:adjmfc.group)
NIFK	0	0	0	0	0	0.0488744	0.951126	CD4_CD25_Tcell	~ age + (1|sex) + (1|subjectid) + (1|timepoint) + (1|adjmfc.group) + (1|timepoint:adjmfc.group)
TSN	0	0	0	0	0	0.000127328	0.999873	CD4_CD25_Tcell	~ age + (1|sex) + (1|subjectid) + (1|timepoint) + (1|adjmfc.group) + (1|timepoint:adjmfc.group)
GYPC	0	2.1096e-10	0.442311	0	0	0.0729107	0.484779	CD4_CD25_Tcell	~ age + (1|sex) + (1|subjectid) + (1|timepoint) + (1|adjmfc.group) + (1|timepoint:adjmfc.group)
BIN1	0	0	0	0	0	0.00659564	0.993404	CD4_CD25_Tcell	~ age + (1|sex) + (1|subjectid) + (1|timepoint) + (1|adjmfc.group) + (1|timepoint:adjmfc.group)
ERCC3	0	0	0.0998841	0	0	0.0235173	0.876599	CD4_CD25_Tcell	~ age + (1|sex) + (1|subjectid) + (1|timepoint) + (1|adjmfc.group) + (1|timepoint:adjmfc.group)
MAP3K2	0	0	0.442955	1.49087e-10	0.0981176	0.0375575	0.42137	CD4_CD25_Tcell	~ age + (1|sex) + (1|subjectid) + (1|timepoint) + (1|adjmfc.group) + (1|timepoint:adjmfc.group)
IWS1	5.71833e-09	0.0405392	0.0415801	0	0.0126768	0.00616983	0.899034	CD4_CD25_Tcell	~ age + (1|sex) + (1|subjectid) + (1|timepoint) + (1|adjmfc.group) + (1|timepoint:adjmfc.group)
WDR33	0	1.367e-09	0.204207	3.32708e-10	0	0.028808	0.766985	CD4_CD25_Tcell	~ age + (1|sex) + (1|subjectid) + (1|timepoint) + (1|adjmfc.group) + (1|timepoint:adjmfc.group)
POLR2D	0.0607649	0	0	0	0.0559532	0.000470379	0.882812	CD4_CD25_Tcell	~ age + (1|sex) + (1|subjectid) + (1|timepoint) + (1|adjmfc.group) + (1|timepoint:adjmfc.group)
UGGT1	0	0.0356979	1.4411e-10	0	0	0.0152947	0.949007	CD4_CD25_Tcell	~ age + (1|sex) + (1|subjectid) + (1|timepoint) + (1|adjmfc.group) + (1|timepoint:adjmfc.group)
SMPD4	0.0400188	0.0281553	0.00423683	6.7406e-10	0.0420487	0.0258752	0.859665	CD4_CD25_Tcell	~ age + (1|sex) + (1|subjectid) + (1|timepoint) + (1|adjmfc.group) + (1|timepoint:adjmfc.group)
MZT2B	0.163052	0	0.30651	0	0	0.0125864	0.517852	CD4_CD25_Tcell	~ age + (1|sex) + (1|subjectid) + (1|timepoint) + (1|adjmfc.group) + (1|timepoint:adjmfc.group)
CCDC115	0.0130439	0	0	0	0.0163456	0.0147501	0.95586	CD4_CD25_Tcell	~ age + (1|sex) + (1|subjectid) + (1|timepoint) + (1|adjmfc.group) + (1|timepoint:adjmfc.group)
IMP4	0	0	0.0749269	0	0	0.00754696	0.917526	CD4_CD25_Tcell	~ age + (1|sex) + (1|subjectid) + (1|timepoint) + (1|adjmfc.group) + (1|timepoint:adjmfc.group)
PTPN18	0	4.61051e-08	0	5.1204e-10	0.0949239	0.0170846	0.887991	CD4_CD25_Tcell	~ age + (1|sex) + (1|subjectid) + (1|timepoint) + (1|adjmfc.group) + (1|timepoint:adjmfc.group)
FAM168B	2.13676e-10	0	0.0446842	6.10605e-09	0	0.00976401	0.945552	CD4_CD25_Tcell	~ age + (1|sex) + (1|subjectid) + (1|timepoint) + (1|adjmfc.group) + (1|timepoint:adjmfc.group)
PLEKHB2	3.46649e-10	0	0.309089	0	0.0116103	0.00794806	0.671353	CD4_CD25_Tcell	~ age + (1|sex) + (1|subjectid) + (1|timepoint) + (1|adjmfc.group) + (1|timepoint:adjmfc.group)
MZT2A	0	6.40166e-10	0.1794	0	0	0.00207096	0.818529	CD4_CD25_Tcell	~ age + (1|sex) + (1|subjectid) + (1|timepoint) + (1|adjmfc.group) + (1|timepoint:adjmfc.group)
CCNT2	0	0.00106583	0.135402	0	0	0.0163956	0.847137	CD4_CD25_Tcell	~ age + (1|sex) + (1|subjectid) + (1|timepoint) + (1|adjmfc.group) + (1|timepoint:adjmfc.group)
RAB3GAP1	0.0584149	0	0	1.09174e-09	0.075244	0.00655882	0.859782	CD4_CD25_Tcell	~ age + (1|sex) + (1|subjectid) + (1|timepoint) + (1|adjmfc.group) + (1|timepoint:adjmfc.group)
R3HDM1	0	1.16326e-09	0	1.36201e-10	0.104429	0.0333733	0.862198	CD4_CD25_Tcell	~ age + (1|sex) + (1|subjectid) + (1|timepoint) + (1|adjmfc.group) + (1|timepoint:adjmfc.group)
UBXN4	9.10983e-11	0	0	0	0.0899661	0.0346096	0.875424	CD4_CD25_Tcell	~ age + (1|sex) + (1|subjectid) + (1|timepoint) + (1|adjmfc.group) + (1|timepoint:adjmfc.group)
MCM6	1.92705e-09	0	0.355093	0.0790349	0	0.124941	0.440931	CD4_CD25_Tcell	~ age + (1|sex) + (1|subjectid) + (1|timepoint) + (1|adjmfc.group) + (1|timepoint:adjmfc.group)
DARS	0	0	0	0	0.0302795	0.0273214	0.942399	CD4_CD25_Tcell	~ age + (1|sex) + (1|subjectid) + (1|timepoint) + (1|adjmfc.group) + (1|timepoint:adjmfc.group)
CXCR4	0.40661	0	1.53018e-10	0	0.0297236	0.000276639	0.56339	CD4_CD25_Tcell	~ age + (1|sex) + (1|subjectid) + (1|timepoint) + (1|adjmfc.group) + (1|timepoint:adjmfc.group)
ARHGAP15	0.0059518	5.46572e-10	0.077983	0	0.0474038	0.0904726	0.778189	CD4_CD25_Tcell	~ age + (1|sex) + (1|subjectid) + (1|timepoint) + (1|adjmfc.group) + (1|timepoint:adjmfc.group)
ORC4	0	0	0.00871917	0	0	0.00975224	0.981529	CD4_CD25_Tcell	~ age + (1|sex) + (1|subjectid) + (1|timepoint) + (1|adjmfc.group) + (1|timepoint:adjmfc.group)
MMADHC	0	0	0	0	0	0.0249613	0.975039	CD4_CD25_Tcell	~ age + (1|sex) + (1|subjectid) + (1|timepoint) + (1|adjmfc.group) + (1|timepoint:adjmfc.group)
RBM43	1.04309e-10	2.7502e-10	0	0.0389627	0.0137664	0.00819528	0.939076	CD4_CD25_Tcell	~ age + (1|sex) + (1|subjectid) + (1|timepoint) + (1|adjmfc.group) + (1|timepoint:adjmfc.group)
NMI	0.0424685	0	0.178127	0.0850963	3.67974e-09	0.0217492	0.672559	CD4_CD25_Tcell	~ age + (1|sex) + (1|subjectid) + (1|timepoint) + (1|adjmfc.group) + (1|timepoint:adjmfc.group)
RIF1	2.94732e-09	5.7283e-10	0	0.000321257	0	0.0336876	0.965991	CD4_CD25_Tcell	~ age + (1|sex) + (1|subjectid) + (1|timepoint) + (1|adjmfc.group) + (1|timepoint:adjmfc.group)
ARL5A	0	8.58202e-10	0.00659083	0	0	0.00457855	0.988831	CD4_CD25_Tcell	~ age + (1|sex) + (1|subjectid) + (1|timepoint) + (1|adjmfc.group) + (1|timepoint:adjmfc.group)
PRPF40A	0.0127489	0	0	0	0.147121	0.00277608	0.837354	CD4_CD25_Tcell	~ age + (1|sex) + (1|subjectid) + (1|timepoint) + (1|adjmfc.group) + (1|timepoint:adjmfc.group)
ARL6IP6	0	0	1.062e-10	0	0	0.0419243	0.958076	CD4_CD25_Tcell	~ age + (1|sex) + (1|subjectid) + (1|timepoint) + (1|adjmfc.group) + (1|timepoint:adjmfc.group)
NR4A2	0.30943	0	0.154356	0	0.0493402	0.0523272	0.434547	CD4_CD25_Tcell	~ age + (1|sex) + (1|subjectid) + (1|timepoint) + (1|adjmfc.group) + (1|timepoint:adjmfc.group)
CYTIP	0	0	3.66613e-10	0	0.0453452	0.109742	0.844913	CD4_CD25_Tcell	~ age + (1|sex) + (1|subjectid) + (1|timepoint) + (1|adjmfc.group) + (1|timepoint:adjmfc.group)
BAZ2B	0.106094	0	0	9.59758e-11	0.0847105	0.0294448	0.779751	CD4_CD25_Tcell	~ age + (1|sex) + (1|subjectid) + (1|timepoint) + (1|adjmfc.group) + (1|timepoint:adjmfc.group)
44627	0.0215588	0	0	1.03317e-10	0	0.0191625	0.959279	CD4_CD25_Tcell	~ age + (1|sex) + (1|subjectid) + (1|timepoint) + (1|adjmfc.group) + (1|timepoint:adjmfc.group)
RBMS1	0	2.31098e-10	0	0.0808898	0	0.0075607	0.911549	CD4_CD25_Tcell	~ age + (1|sex) + (1|subjectid) + (1|timepoint) + (1|adjmfc.group) + (1|timepoint:adjmfc.group)
TANK	0	0	0	0	0	0.0594119	0.940588	CD4_CD25_Tcell	~ age + (1|sex) + (1|subjectid) + (1|timepoint) + (1|adjmfc.group) + (1|timepoint:adjmfc.group)
PSMD14	0.0203745	0	0	0.0925457	0	0.0113565	0.875723	CD4_CD25_Tcell	~ age + (1|sex) + (1|subjectid) + (1|timepoint) + (1|adjmfc.group) + (1|timepoint:adjmfc.group)
DPP4	0	3.68615e-10	0.0659821	0	5.15388e-09	0.00328714	0.930731	CD4_CD25_Tcell	~ age + (1|sex) + (1|subjectid) + (1|timepoint) + (1|adjmfc.group) + (1|timepoint:adjmfc.group)
IFIH1	0	0	0	0	0	0.0168604	0.98314	CD4_CD25_Tcell	~ age + (1|sex) + (1|subjectid) + (1|timepoint) + (1|adjmfc.group) + (1|timepoint:adjmfc.group)
GCA	0.289372	0.125897	0	0	0	0.0033116	0.581419	CD4_CD25_Tcell	~ age + (1|sex) + (1|subjectid) + (1|timepoint) + (1|adjmfc.group) + (1|timepoint:adjmfc.group)
STK39	0.0896113	0.0250704	3.77999e-07	0	1.53509e-09	0.00850686	0.876811	CD4_CD25_Tcell	~ age + (1|sex) + (1|subjectid) + (1|timepoint) + (1|adjmfc.group) + (1|timepoint:adjmfc.group)
PPIG	0.0349482	0	0	0	0	0.000352578	0.964699	CD4_CD25_Tcell	~ age + (1|sex) + (1|subjectid) + (1|timepoint) + (1|adjmfc.group) + (1|timepoint:adjmfc.group)
SSB	0.0315834	2.19578e-10	0.158634	1.00739e-09	0	0.0651092	0.744673	CD4_CD25_Tcell	~ age + (1|sex) + (1|subjectid) + (1|timepoint) + (1|adjmfc.group) + (1|timepoint:adjmfc.group)
METTL5	0.0541264	5.53932e-10	0	3.60705e-09	0.0483684	0.0158643	0.881641	CD4_CD25_Tcell	~ age + (1|sex) + (1|subjectid) + (1|timepoint) + (1|adjmfc.group) + (1|timepoint:adjmfc.group)
GORASP2	0	0	0	0	0	0.000440931	0.999559	CD4_CD25_Tcell	~ age + (1|sex) + (1|subjectid) + (1|timepoint) + (1|adjmfc.group) + (1|timepoint:adjmfc.group)
TLK1	0	3.8631e-10	0.371183	0.0156563	0.011265	0.00867735	0.593218	CD4_CD25_Tcell	~ age + (1|sex) + (1|subjectid) + (1|timepoint) + (1|adjmfc.group) + (1|timepoint:adjmfc.group)
METTL8	0	0	0	0	0	0.0435227	0.956477	CD4_CD25_Tcell	~ age + (1|sex) + (1|subjectid) + (1|timepoint) + (1|adjmfc.group) + (1|timepoint:adjmfc.group)
DCAF17	0.0402975	0.0310183	0	0	0	0.0554238	0.87326	CD4_CD25_Tcell	~ age + (1|sex) + (1|subjectid) + (1|timepoint) + (1|adjmfc.group) + (1|timepoint:adjmfc.group)
DYNC1I2	0.00337799	0	0	0	0	0.000249701	0.996372	CD4_CD25_Tcell	~ age + (1|sex) + (1|subjectid) + (1|timepoint) + (1|adjmfc.group) + (1|timepoint:adjmfc.group)
HAT1	0	0	2.82991e-09	0	0	0.000966194	0.999034	CD4_CD25_Tcell	~ age + (1|sex) + (1|subjectid) + (1|timepoint) + (1|adjmfc.group) + (1|timepoint:adjmfc.group)
ITGA6	0	0	0.112959	0	0	0.00235338	0.884687	CD4_CD25_Tcell	~ age + (1|sex) + (1|subjectid) + (1|timepoint) + (1|adjmfc.group) + (1|timepoint:adjmfc.group)
PDK1	0	0	0	0	0	0.0224185	0.977581	CD4_CD25_Tcell	~ age + (1|sex) + (1|subjectid) + (1|timepoint) + (1|adjmfc.group) + (1|timepoint:adjmfc.group)
CDCA7	2.54087e-10	3.24107e-09	0.0731118	0	0	0.0244293	0.902459	CD4_CD25_Tcell	~ age + (1|sex) + (1|subjectid) + (1|timepoint) + (1|adjmfc.group) + (1|timepoint:adjmfc.group)
SP3	0	2.92694e-10	0	0.0237337	0	0.0360265	0.94024	CD4_CD25_Tcell	~ age + (1|sex) + (1|subjectid) + (1|timepoint) + (1|adjmfc.group) + (1|timepoint:adjmfc.group)
OLA1	0.0699858	0	0	0.0317681	1.15423e-15	0.0187834	0.879463	CD4_CD25_Tcell	~ age + (1|sex) + (1|subjectid) + (1|timepoint) + (1|adjmfc.group) + (1|timepoint:adjmfc.group)
CIR1	0	0.00897303	0	0.0453646	0	0.000221367	0.945441	CD4_CD25_Tcell	~ age + (1|sex) + (1|subjectid) + (1|timepoint) + (1|adjmfc.group) + (1|timepoint:adjmfc.group)
GPR155	0.0869863	0.0998878	0	0.146253	0	6.75487e-05	0.666806	CD4_CD25_Tcell	~ age + (1|sex) + (1|subjectid) + (1|timepoint) + (1|adjmfc.group) + (1|timepoint:adjmfc.group)
WIPF1	0	0	0	0	0	0.00913871	0.990861	CD4_CD25_Tcell	~ age + (1|sex) + (1|subjectid) + (1|timepoint) + (1|adjmfc.group) + (1|timepoint:adjmfc.group)
ATF2	0.095107	0	0.108271	0	0	0.00192754	0.794695	CD4_CD25_Tcell	~ age + (1|sex) + (1|subjectid) + (1|timepoint) + (1|adjmfc.group) + (1|timepoint:adjmfc.group)
ATP5G3	0	4.20186e-06	0.0711612	0.00963661	0	0.0372714	0.881927	CD4_CD25_Tcell	~ age + (1|sex) + (1|subjectid) + (1|timepoint) + (1|adjmfc.group) + (1|timepoint:adjmfc.group)
KIAA1715	3.66698e-09	2.48358e-10	0.212953	4.9112e-09	0	0.0795022	0.707544	CD4_CD25_Tcell	~ age + (1|sex) + (1|subjectid) + (1|timepoint) + (1|adjmfc.group) + (1|timepoint:adjmfc.group)
MTX2	0	2.55049e-10	0.168454	0	1.38695e-10	0.00993043	0.821615	CD4_CD25_Tcell	~ age + (1|sex) + (1|subjectid) + (1|timepoint) + (1|adjmfc.group) + (1|timepoint:adjmfc.group)
HNRNPA3	0	0	0	0	0.130448	0.0332163	0.836336	CD4_CD25_Tcell	~ age + (1|sex) + (1|subjectid) + (1|timepoint) + (1|adjmfc.group) + (1|timepoint:adjmfc.group)
NFE2L2	0.0735273	0.0165801	0	0	0	0.00151451	0.908378	CD4_CD25_Tcell	~ age + (1|sex) + (1|subjectid) + (1|timepoint) + (1|adjmfc.group) + (1|timepoint:adjmfc.group)
PRKRA	0	0	0	0	0	0.00345252	0.996547	CD4_CD25_Tcell	~ age + (1|sex) + (1|subjectid) + (1|timepoint) + (1|adjmfc.group) + (1|timepoint:adjmfc.group)
PLEKHA3	5.59856e-10	0	0	0.0058404	0.0664847	0.0149627	0.912712	CD4_CD25_Tcell	~ age + (1|sex) + (1|subjectid) + (1|timepoint) + (1|adjmfc.group) + (1|timepoint:adjmfc.group)
TTN	0.121566	0.0515271	0	0	0	0.0148043	0.812102	CD4_CD25_Tcell	~ age + (1|sex) + (1|subjectid) + (1|timepoint) + (1|adjmfc.group) + (1|timepoint:adjmfc.group)
CCDC141	0.0189688	9.26086e-11	0.265198	0.00885655	0	0.00508812	0.701889	CD4_CD25_Tcell	~ age + (1|sex) + (1|subjectid) + (1|timepoint) + (1|adjmfc.group) + (1|timepoint:adjmfc.group)
CWC22	1.42415e-10	1.1716e-10	2.42523e-10	0	0.088636	0.000305641	0.911058	CD4_CD25_Tcell	~ age + (1|sex) + (1|subjectid) + (1|timepoint) + (1|adjmfc.group) + (1|timepoint:adjmfc.group)
UBE2E3	0.00862466	0	0	0	0	0.00337575	0.988	CD4_CD25_Tcell	~ age + (1|sex) + (1|subjectid) + (1|timepoint) + (1|adjmfc.group) + (1|timepoint:adjmfc.group)
ITGA4	1.8422e-09	0	1.73578e-10	0	0.149621	0.0108533	0.839525	CD4_CD25_Tcell	~ age + (1|sex) + (1|subjectid) + (1|timepoint) + (1|adjmfc.group) + (1|timepoint:adjmfc.group)
DNAJC10	0	0	0.319189	0	5.80291e-09	0.0351435	0.645668	CD4_CD25_Tcell	~ age + (1|sex) + (1|subjectid) + (1|timepoint) + (1|adjmfc.group) + (1|timepoint:adjmfc.group)
ZC3H15	0	0	0	0	0	0.0450716	0.954928	CD4_CD25_Tcell	~ age + (1|sex) + (1|subjectid) + (1|timepoint) + (1|adjmfc.group) + (1|timepoint:adjmfc.group)
WDR75	8.98336e-10	0	0.275344	0	0	0.0017112	0.722945	CD4_CD25_Tcell	~ age + (1|sex) + (1|subjectid) + (1|timepoint) + (1|adjmfc.group) + (1|timepoint:adjmfc.group)
SLC40A1	0	0	0	0	0	0.0311757	0.968824	CD4_CD25_Tcell	~ age + (1|sex) + (1|subjectid) + (1|timepoint) + (1|adjmfc.group) + (1|timepoint:adjmfc.group)
ASNSD1	0.0131287	1.56535e-10	0.151169	0	0.0437061	1.19556e-05	0.791985	CD4_CD25_Tcell	~ age + (1|sex) + (1|subjectid) + (1|timepoint) + (1|adjmfc.group) + (1|timepoint:adjmfc.group)
ANKAR	0	0	0	0	0	0.00343275	0.996567	CD4_CD25_Tcell	~ age + (1|sex) + (1|subjectid) + (1|timepoint) + (1|adjmfc.group) + (1|timepoint:adjmfc.group)
ORMDL1	0.0144746	0.00750735	0.255048	0	0.201126	0.0547088	0.467135	CD4_CD25_Tcell	~ age + (1|sex) + (1|subjectid) + (1|timepoint) + (1|adjmfc.group) + (1|timepoint:adjmfc.group)
PMS1	0	4.65435e-10	0	0.00398098	0	0.00376041	0.992259	CD4_CD25_Tcell	~ age + (1|sex) + (1|subjectid) + (1|timepoint) + (1|adjmfc.group) + (1|timepoint:adjmfc.group)
HIBCH	0.0375524	0	0	1.68465e-10	0	0.0108818	0.951566	CD4_CD25_Tcell	~ age + (1|sex) + (1|subjectid) + (1|timepoint) + (1|adjmfc.group) + (1|timepoint:adjmfc.group)
GLS	9.79932e-10	0	0	0.00174755	0	1.96822e-06	0.99825	CD4_CD25_Tcell	~ age + (1|sex) + (1|subjectid) + (1|timepoint) + (1|adjmfc.group) + (1|timepoint:adjmfc.group)
STAT1	0.0163351	0	0.0995294	0.310066	0	6.91635e-05	0.574	CD4_CD25_Tcell	~ age + (1|sex) + (1|subjectid) + (1|timepoint) + (1|adjmfc.group) + (1|timepoint:adjmfc.group)
STAT4	0	0.0161401	0.0741448	0.245062	0	0.00131449	0.663338	CD4_CD25_Tcell	~ age + (1|sex) + (1|subjectid) + (1|timepoint) + (1|adjmfc.group) + (1|timepoint:adjmfc.group)
NABP1	0.0859671	0.00058636	0.00041218	0.0214108	0	0.00776493	0.883859	CD4_CD25_Tcell	~ age + (1|sex) + (1|subjectid) + (1|timepoint) + (1|adjmfc.group) + (1|timepoint:adjmfc.group)
SLC39A10	0.00470867	0	0	0.0480327	0	0.00024382	0.947015	CD4_CD25_Tcell	~ age + (1|sex) + (1|subjectid) + (1|timepoint) + (1|adjmfc.group) + (1|timepoint:adjmfc.group)
STK17B	0	0	0.22717	0	0	0.109163	0.663667	CD4_CD25_Tcell	~ age + (1|sex) + (1|subjectid) + (1|timepoint) + (1|adjmfc.group) + (1|timepoint:adjmfc.group)
RP11-347P5.1	7.91709e-10	0	0.561001	1.45858e-10	0	0.0442415	0.394758	CD4_CD25_Tcell	~ age + (1|sex) + (1|subjectid) + (1|timepoint) + (1|adjmfc.group) + (1|timepoint:adjmfc.group)
GTF3C3	2.4325e-10	3.67361e-10	0.280755	3.1717e-10	0.0026361	1.43631e-08	0.716609	CD4_CD25_Tcell	~ age + (1|sex) + (1|subjectid) + (1|timepoint) + (1|adjmfc.group) + (1|timepoint:adjmfc.group)
ANKRD44	7.19783e-10	8.90527e-10	0.315571	0.0916712	0.00554245	0.00764095	0.579574	CD4_CD25_Tcell	~ age + (1|sex) + (1|subjectid) + (1|timepoint) + (1|adjmfc.group) + (1|timepoint:adjmfc.group)
AC013264.2	0.0879421	0.0304724	0.172102	0.0608628	0.00321357	0.073249	0.572158	CD4_CD25_Tcell	~ age + (1|sex) + (1|subjectid) + (1|timepoint) + (1|adjmfc.group) + (1|timepoint:adjmfc.group)
SF3B1	0	0	0	0	0	0.0186013	0.981399	CD4_CD25_Tcell	~ age + (1|sex) + (1|subjectid) + (1|timepoint) + (1|adjmfc.group) + (1|timepoint:adjmfc.group)
COQ10B	0.124182	2.31187e-10	0.0762474	0	0	0.00597971	0.79359	CD4_CD25_Tcell	~ age + (1|sex) + (1|subjectid) + (1|timepoint) + (1|adjmfc.group) + (1|timepoint:adjmfc.group)
HSPD1	0.0722627	4.27897e-07	0.0124259	2.91013e-07	0.0201183	0.020078	0.875114	CD4_CD25_Tcell	~ age + (1|sex) + (1|subjectid) + (1|timepoint) + (1|adjmfc.group) + (1|timepoint:adjmfc.group)
HSPE1	0	0	0	0	0	0.00851329	0.991487	CD4_CD25_Tcell	~ age + (1|sex) + (1|subjectid) + (1|timepoint) + (1|adjmfc.group) + (1|timepoint:adjmfc.group)
MOB4	0.0227992	1.7788e-09	0.25719	0	0	0.0133677	0.706643	CD4_CD25_Tcell	~ age + (1|sex) + (1|subjectid) + (1|timepoint) + (1|adjmfc.group) + (1|timepoint:adjmfc.group)
PLCL1	0	0	0	0	0.017857	0.0448592	0.937284	CD4_CD25_Tcell	~ age + (1|sex) + (1|subjectid) + (1|timepoint) + (1|adjmfc.group) + (1|timepoint:adjmfc.group)
C2orf69	0	0.0498845	0.0971706	4.35006e-10	0.0472321	0.00558987	0.800123	CD4_CD25_Tcell	~ age + (1|sex) + (1|subjectid) + (1|timepoint) + (1|adjmfc.group) + (1|timepoint:adjmfc.group)
TYW5	2.11375e-10	0.0522173	0.443472	0	0.0861126	0.00417332	0.414025	CD4_CD25_Tcell	~ age + (1|sex) + (1|subjectid) + (1|timepoint) + (1|adjmfc.group) + (1|timepoint:adjmfc.group)
C2orf47	0.0828299	2.03756e-10	0.205559	0.0326649	2.05466e-09	0.0309465	0.648	CD4_CD25_Tcell	~ age + (1|sex) + (1|subjectid) + (1|timepoint) + (1|adjmfc.group) + (1|timepoint:adjmfc.group)
SPATS2L	0	0.0434263	0.0121439	0	0	0.284442	0.659987	CD4_CD25_Tcell	~ age + (1|sex) + (1|subjectid) + (1|timepoint) + (1|adjmfc.group) + (1|timepoint:adjmfc.group)
KCTD18	0	0	0.235318	0.00605331	0	0.011313	0.747316	CD4_CD25_Tcell	~ age + (1|sex) + (1|subjectid) + (1|timepoint) + (1|adjmfc.group) + (1|timepoint:adjmfc.group)
SGOL2	0	0.0457279	0.0921118	0.0194144	0	0.200527	0.642219	CD4_CD25_Tcell	~ age + (1|sex) + (1|subjectid) + (1|timepoint) + (1|adjmfc.group) + (1|timepoint:adjmfc.group)
BZW1	0	0.00388872	0	0.0139921	0.0646497	0.0612063	0.856263	CD4_CD25_Tcell	~ age + (1|sex) + (1|subjectid) + (1|timepoint) + (1|adjmfc.group) + (1|timepoint:adjmfc.group)
CLK1	0.184756	2.3285e-10	0.0512676	0	0.0250719	0.00464992	0.734254	CD4_CD25_Tcell	~ age + (1|sex) + (1|subjectid) + (1|timepoint) + (1|adjmfc.group) + (1|timepoint:adjmfc.group)
PPIL3	0.0318347	1.75749e-09	0.376613	0.0285088	1.18215e-09	0.0133747	0.549669	CD4_CD25_Tcell	~ age + (1|sex) + (1|subjectid) + (1|timepoint) + (1|adjmfc.group) + (1|timepoint:adjmfc.group)
ORC2	0	0	0.278337	0	0	0.0294306	0.692232	CD4_CD25_Tcell	~ age + (1|sex) + (1|subjectid) + (1|timepoint) + (1|adjmfc.group) + (1|timepoint:adjmfc.group)
FAM126B	0.0246874	0	0	0	0	5.17107e-06	0.975307	CD4_CD25_Tcell	~ age + (1|sex) + (1|subjectid) + (1|timepoint) + (1|adjmfc.group) + (1|timepoint:adjmfc.group)
NDUFB3	0	0	0	0	0	0.0180949	0.981905	CD4_CD25_Tcell	~ age + (1|sex) + (1|subjectid) + (1|timepoint) + (1|adjmfc.group) + (1|timepoint:adjmfc.group)
CFLAR	0	0	0	0	0	0.0211064	0.978894	CD4_CD25_Tcell	~ age + (1|sex) + (1|subjectid) + (1|timepoint) + (1|adjmfc.group) + (1|timepoint:adjmfc.group)
CASP8	0	0	0.181802	0	0.0633748	0.00093057	0.753893	CD4_CD25_Tcell	~ age + (1|sex) + (1|subjectid) + (1|timepoint) + (1|adjmfc.group) + (1|timepoint:adjmfc.group)
TRAK2	2.1326e-10	2.28657e-10	0.0831852	0	0	0.00853926	0.908276	CD4_CD25_Tcell	~ age + (1|sex) + (1|subjectid) + (1|timepoint) + (1|adjmfc.group) + (1|timepoint:adjmfc.group)
STRADB	0	0	0	0	0	2.05993e-05	0.999979	CD4_CD25_Tcell	~ age + (1|sex) + (1|subjectid) + (1|timepoint) + (1|adjmfc.group) + (1|timepoint:adjmfc.group)
SUMO1	1.76454e-08	0	0.0941317	0.00568659	1.62762e-07	0.0895978	0.810584	CD4_CD25_Tcell	~ age + (1|sex) + (1|subjectid) + (1|timepoint) + (1|adjmfc.group) + (1|timepoint:adjmfc.group)
NOP58	0.156765	0	0	0	0.0495142	0.0111531	0.782568	CD4_CD25_Tcell	~ age + (1|sex) + (1|subjectid) + (1|timepoint) + (1|adjmfc.group) + (1|timepoint:adjmfc.group)
BMPR2	0.14299	0.190473	0	0	0	0.0019943	0.664543	CD4_CD25_Tcell	~ age + (1|sex) + (1|subjectid) + (1|timepoint) + (1|adjmfc.group) + (1|timepoint:adjmfc.group)
ICA1L	0	2.81134e-10	0	0.00734804	6.78876e-10	0.155405	0.837247	CD4_CD25_Tcell	~ age + (1|sex) + (1|subjectid) + (1|timepoint) + (1|adjmfc.group) + (1|timepoint:adjmfc.group)
CARF	0	0.0450708	0.0279091	0	0	0.00719557	0.919824	CD4_CD25_Tcell	~ age + (1|sex) + (1|subjectid) + (1|timepoint) + (1|adjmfc.group) + (1|timepoint:adjmfc.group)
NBEAL1	0	0.0369803	3.12905e-10	0.00635111	0	0.033537	0.923132	CD4_CD25_Tcell	~ age + (1|sex) + (1|subjectid) + (1|timepoint) + (1|adjmfc.group) + (1|timepoint:adjmfc.group)
CYP20A1	0	0	0	0	0	0.0029061	0.997094	CD4_CD25_Tcell	~ age + (1|sex) + (1|subjectid) + (1|timepoint) + (1|adjmfc.group) + (1|timepoint:adjmfc.group)
ABI2	0	0	0.509682	0	0	0.104812	0.385507	CD4_CD25_Tcell	~ age + (1|sex) + (1|subjectid) + (1|timepoint) + (1|adjmfc.group) + (1|timepoint:adjmfc.group)
CD28	0	3.65039e-09	0.204973	0	0.12459	0.00272909	0.667708	CD4_CD25_Tcell	~ age + (1|sex) + (1|subjectid) + (1|timepoint) + (1|adjmfc.group) + (1|timepoint:adjmfc.group)
CTLA4	0.0127169	0	0.46366	0	0	0.000680338	0.522943	CD4_CD25_Tcell	~ age + (1|sex) + (1|subjectid) + (1|timepoint) + (1|adjmfc.group) + (1|timepoint:adjmfc.group)
ICOS	0.125342	0.146144	0.0139044	0.0644439	0	0.000637039	0.649529	CD4_CD25_Tcell	~ age + (1|sex) + (1|subjectid) + (1|timepoint) + (1|adjmfc.group) + (1|timepoint:adjmfc.group)
INO80D	0	6.7522e-07	0.0370734	4.14124e-08	1.38867e-09	0.00144574	0.96148	CD4_CD25_Tcell	~ age + (1|sex) + (1|subjectid) + (1|timepoint) + (1|adjmfc.group) + (1|timepoint:adjmfc.group)
NDUFS1	0	0	0	0	0.0634597	0.0316179	0.904922	CD4_CD25_Tcell	~ age + (1|sex) + (1|subjectid) + (1|timepoint) + (1|adjmfc.group) + (1|timepoint:adjmfc.group)
EEF1B2	0.08769	4.29727e-10	0.529908	0.0205973	0	0.251536	0.110269	CD4_CD25_Tcell	~ age + (1|sex) + (1|subjectid) + (1|timepoint) + (1|adjmfc.group) + (1|timepoint:adjmfc.group)
FASTKD2	0	0	0	0	0	0.00132535	0.998675	CD4_CD25_Tcell	~ age + (1|sex) + (1|subjectid) + (1|timepoint) + (1|adjmfc.group) + (1|timepoint:adjmfc.group)
KLF7	0.0159898	0.00775236	0	0	0	0.03006	0.946198	CD4_CD25_Tcell	~ age + (1|sex) + (1|subjectid) + (1|timepoint) + (1|adjmfc.group) + (1|timepoint:adjmfc.group)
CREB1	0.0114476	3.09733e-09	3.94326e-07	0.00597414	0	0.0921338	0.890444	CD4_CD25_Tcell	~ age + (1|sex) + (1|subjectid) + (1|timepoint) + (1|adjmfc.group) + (1|timepoint:adjmfc.group)
METTL21A	0	0	0.0387895	0	0	0.0134088	0.947802	CD4_CD25_Tcell	~ age + (1|sex) + (1|subjectid) + (1|timepoint) + (1|adjmfc.group) + (1|timepoint:adjmfc.group)
PIKFYVE	0	0	0.212998	0	0	0.0177255	0.769276	CD4_CD25_Tcell	~ age + (1|sex) + (1|subjectid) + (1|timepoint) + (1|adjmfc.group) + (1|timepoint:adjmfc.group)
LANCL1	0	0	0	0	0	0.0014249	0.998575	CD4_CD25_Tcell	~ age + (1|sex) + (1|subjectid) + (1|timepoint) + (1|adjmfc.group) + (1|timepoint:adjmfc.group)
IKZF2	0	0	0	0	0	0.0368134	0.963187	CD4_CD25_Tcell	~ age + (1|sex) + (1|subjectid) + (1|timepoint) + (1|adjmfc.group) + (1|timepoint:adjmfc.group)
SPAG16	0.051062	0	0	0	0.0302917	0.00175542	0.916891	CD4_CD25_Tcell	~ age + (1|sex) + (1|subjectid) + (1|timepoint) + (1|adjmfc.group) + (1|timepoint:adjmfc.group)
BARD1	4.17153e-10	0	0.164843	0.04882	0	0.0149665	0.771371	CD4_CD25_Tcell	~ age + (1|sex) + (1|subjectid) + (1|timepoint) + (1|adjmfc.group) + (1|timepoint:adjmfc.group)
ATIC	0	0	0.0425447	0	0	0.00019923	0.957256	CD4_CD25_Tcell	~ age + (1|sex) + (1|subjectid) + (1|timepoint) + (1|adjmfc.group) + (1|timepoint:adjmfc.group)
PECR	1.30903e-09	0.0271017	0.163459	2.39413e-10	0.0202489	0.000165641	0.789024	CD4_CD25_Tcell	~ age + (1|sex) + (1|subjectid) + (1|timepoint) + (1|adjmfc.group) + (1|timepoint:adjmfc.group)
XRCC5	0	0	0	0	0.0389691	0.0273206	0.93371	CD4_CD25_Tcell	~ age + (1|sex) + (1|subjectid) + (1|timepoint) + (1|adjmfc.group) + (1|timepoint:adjmfc.group)
RPL37A	0.150971	1.42372e-09	0.496245	0.0563955	0.0250009	0.178083	0.0933048	CD4_CD25_Tcell	~ age + (1|sex) + (1|subjectid) + (1|timepoint) + (1|adjmfc.group) + (1|timepoint:adjmfc.group)
ARPC2	0.0721647	0	0.284302	0.00181068	0.065014	0.0215067	0.555201	CD4_CD25_Tcell	~ age + (1|sex) + (1|subjectid) + (1|timepoint) + (1|adjmfc.group) + (1|timepoint:adjmfc.group)
AAMP	0	0	0	0	0	0.000221499	0.999779	CD4_CD25_Tcell	~ age + (1|sex) + (1|subjectid) + (1|timepoint) + (1|adjmfc.group) + (1|timepoint:adjmfc.group)
PNKD	0.0131915	0	0	0	0	0.00190514	0.984903	CD4_CD25_Tcell	~ age + (1|sex) + (1|subjectid) + (1|timepoint) + (1|adjmfc.group) + (1|timepoint:adjmfc.group)
TMBIM1	0	0.0364186	0.237944	0.00791166	0	0.140816	0.576909	CD4_CD25_Tcell	~ age + (1|sex) + (1|subjectid) + (1|timepoint) + (1|adjmfc.group) + (1|timepoint:adjmfc.group)
CTDSP1	0.157272	0	0	3.1122e-10	0	0.0100817	0.832646	CD4_CD25_Tcell	~ age + (1|sex) + (1|subjectid) + (1|timepoint) + (1|adjmfc.group) + (1|timepoint:adjmfc.group)
RQCD1	0	0	0.0781276	0	0	0.057535	0.864337	CD4_CD25_Tcell	~ age + (1|sex) + (1|subjectid) + (1|timepoint) + (1|adjmfc.group) + (1|timepoint:adjmfc.group)
CNPPD1	0	0	0	0	0	0.0248883	0.975112	CD4_CD25_Tcell	~ age + (1|sex) + (1|subjectid) + (1|timepoint) + (1|adjmfc.group) + (1|timepoint:adjmfc.group)
FAM134A	0.0234015	8.72244e-10	3.08091e-09	0	0	0.000575616	0.976023	CD4_CD25_Tcell	~ age + (1|sex) + (1|subjectid) + (1|timepoint) + (1|adjmfc.group) + (1|timepoint:adjmfc.group)
ZFAND2B	5.59957e-10	0.0143741	0.0713291	0	0	0.0089603	0.905337	CD4_CD25_Tcell	~ age + (1|sex) + (1|subjectid) + (1|timepoint) + (1|adjmfc.group) + (1|timepoint:adjmfc.group)
ANKZF1	0	0	0	0.0437528	0	0.00404018	0.952207	CD4_CD25_Tcell	~ age + (1|sex) + (1|subjectid) + (1|timepoint) + (1|adjmfc.group) + (1|timepoint:adjmfc.group)
STK16	0	0.0131874	0.218209	0.0574275	3.85706e-09	0.000122024	0.711054	CD4_CD25_Tcell	~ age + (1|sex) + (1|subjectid) + (1|timepoint) + (1|adjmfc.group) + (1|timepoint:adjmfc.group)
TUBA4A	0	0	0	0	0.0122355	0.000282892	0.987482	CD4_CD25_Tcell	~ age + (1|sex) + (1|subjectid) + (1|timepoint) + (1|adjmfc.group) + (1|timepoint:adjmfc.group)
DNAJB2	0	0	0	0	0	0.216497	0.783503	CD4_CD25_Tcell	~ age + (1|sex) + (1|subjectid) + (1|timepoint) + (1|adjmfc.group) + (1|timepoint:adjmfc.group)
DNPEP	0	0	0	0.0196304	0	0.019521	0.960849	CD4_CD25_Tcell	~ age + (1|sex) + (1|subjectid) + (1|timepoint) + (1|adjmfc.group) + (1|timepoint:adjmfc.group)
GMPPA	0	0.00629841	0	0	0	3.82006e-05	0.993663	CD4_CD25_Tcell	~ age + (1|sex) + (1|subjectid) + (1|timepoint) + (1|adjmfc.group) + (1|timepoint:adjmfc.group)
SGPP2	0	0.0429435	0.361775	0	0.160852	0.0381966	0.396233	CD4_CD25_Tcell	~ age + (1|sex) + (1|subjectid) + (1|timepoint) + (1|adjmfc.group) + (1|timepoint:adjmfc.group)
FARSB	0.062637	2.59608e-09	0.050044	0	0	0.0392343	0.848085	CD4_CD25_Tcell	~ age + (1|sex) + (1|subjectid) + (1|timepoint) + (1|adjmfc.group) + (1|timepoint:adjmfc.group)
ACSL3	0	1.39762e-09	0.0614197	1.60727e-08	0.0678099	0.0189671	0.851803	CD4_CD25_Tcell	~ age + (1|sex) + (1|subjectid) + (1|timepoint) + (1|adjmfc.group) + (1|timepoint:adjmfc.group)
WDFY1	0.00477542	0	0	0	0.0253247	0.0310926	0.938807	CD4_CD25_Tcell	~ age + (1|sex) + (1|subjectid) + (1|timepoint) + (1|adjmfc.group) + (1|timepoint:adjmfc.group)
MRPL44	0	0	0	0	0.0292896	0.00369166	0.967019	CD4_CD25_Tcell	~ age + (1|sex) + (1|subjectid) + (1|timepoint) + (1|adjmfc.group) + (1|timepoint:adjmfc.group)
SERPINE2	0.162548	0	0	0	0	0.0864223	0.75103	CD4_CD25_Tcell	~ age + (1|sex) + (1|subjectid) + (1|timepoint) + (1|adjmfc.group) + (1|timepoint:adjmfc.group)
CUL3	0	0.0109817	5.07898e-09	0	0	0.0011342	0.987884	CD4_CD25_Tcell	~ age + (1|sex) + (1|subjectid) + (1|timepoint) + (1|adjmfc.group) + (1|timepoint:adjmfc.group)
DOCK10	0	9.12469e-10	0	5.7209e-10	0.120564	0.0617241	0.817712	CD4_CD25_Tcell	~ age + (1|sex) + (1|subjectid) + (1|timepoint) + (1|adjmfc.group) + (1|timepoint:adjmfc.group)
MFF	0	0.0177847	2.04071e-10	5.25265e-10	0.142777	0.00117089	0.838268	CD4_CD25_Tcell	~ age + (1|sex) + (1|subjectid) + (1|timepoint) + (1|adjmfc.group) + (1|timepoint:adjmfc.group)
TRIP12	0	0.0881047	0.1493	0	0	0.083479	0.679116	CD4_CD25_Tcell	~ age + (1|sex) + (1|subjectid) + (1|timepoint) + (1|adjmfc.group) + (1|timepoint:adjmfc.group)
SP110	0.0608879	0.120849	3.54014e-09	0	0.0520164	0.00811699	0.75813	CD4_CD25_Tcell	~ age + (1|sex) + (1|subjectid) + (1|timepoint) + (1|adjmfc.group) + (1|timepoint:adjmfc.group)
SP140	0	0	0	0.177432	0.0430921	0.0494524	0.730023	CD4_CD25_Tcell	~ age + (1|sex) + (1|subjectid) + (1|timepoint) + (1|adjmfc.group) + (1|timepoint:adjmfc.group)
SP140L	8.65509e-10	0	1.7232e-10	0	0.0326495	0.0290585	0.938292	CD4_CD25_Tcell	~ age + (1|sex) + (1|subjectid) + (1|timepoint) + (1|adjmfc.group) + (1|timepoint:adjmfc.group)
SP100	0.0303318	0	0.0593123	8.15594e-10	0.16542	0.0090075	0.735928	CD4_CD25_Tcell	~ age + (1|sex) + (1|subjectid) + (1|timepoint) + (1|adjmfc.group) + (1|timepoint:adjmfc.group)
CAB39	0.0211272	0	0	0	0	0.000161956	0.978711	CD4_CD25_Tcell	~ age + (1|sex) + (1|subjectid) + (1|timepoint) + (1|adjmfc.group) + (1|timepoint:adjmfc.group)
ITM2C	0	0.0118327	0	3.65825e-10	0.0152734	0.0417637	0.93113	CD4_CD25_Tcell	~ age + (1|sex) + (1|subjectid) + (1|timepoint) + (1|adjmfc.group) + (1|timepoint:adjmfc.group)
PSMD1	0	0	0.0488769	0	0.0721622	0.0016968	0.877264	CD4_CD25_Tcell	~ age + (1|sex) + (1|subjectid) + (1|timepoint) + (1|adjmfc.group) + (1|timepoint:adjmfc.group)
NCL	0	0	0.123295	1.53476e-10	0.0176842	0.178153	0.680868	CD4_CD25_Tcell	~ age + (1|sex) + (1|subjectid) + (1|timepoint) + (1|adjmfc.group) + (1|timepoint:adjmfc.group)
PTMA	0.31137	0	0	0	0.115297	0.0587017	0.514632	CD4_CD25_Tcell	~ age + (1|sex) + (1|subjectid) + (1|timepoint) + (1|adjmfc.group) + (1|timepoint:adjmfc.group)
PDE6D	0	0	4.09375e-09	0.00947254	2.78622e-09	0.0541764	0.936351	CD4_CD25_Tcell	~ age + (1|sex) + (1|subjectid) + (1|timepoint) + (1|adjmfc.group) + (1|timepoint:adjmfc.group)
COPS7B	0	0.0445112	0	9.37026e-11	0.0308312	0.0250203	0.899637	CD4_CD25_Tcell	~ age + (1|sex) + (1|subjectid) + (1|timepoint) + (1|adjmfc.group) + (1|timepoint:adjmfc.group)
DIS3L2	0.0584187	0.0111873	1.44892e-10	0	0	0.0755555	0.854838	CD4_CD25_Tcell	~ age + (1|sex) + (1|subjectid) + (1|timepoint) + (1|adjmfc.group) + (1|timepoint:adjmfc.group)
EIF4E2	0	6.19463e-09	0.171713	0	0.0982278	0.0555308	0.674529	CD4_CD25_Tcell	~ age + (1|sex) + (1|subjectid) + (1|timepoint) + (1|adjmfc.group) + (1|timepoint:adjmfc.group)
GIGYF2	0	0	0	0	0	0.000648048	0.999352	CD4_CD25_Tcell	~ age + (1|sex) + (1|subjectid) + (1|timepoint) + (1|adjmfc.group) + (1|timepoint:adjmfc.group)
INPP5D	0	0	0	0	0	0.0540892	0.945911	CD4_CD25_Tcell	~ age + (1|sex) + (1|subjectid) + (1|timepoint) + (1|adjmfc.group) + (1|timepoint:adjmfc.group)
DGKD	0	0	0.0219053	0.0108031	0	0.0559345	0.911357	CD4_CD25_Tcell	~ age + (1|sex) + (1|subjectid) + (1|timepoint) + (1|adjmfc.group) + (1|timepoint:adjmfc.group)
ARL4C	0.00281826	0	0.00371009	0	0	0.0212215	0.97225	CD4_CD25_Tcell	~ age + (1|sex) + (1|subjectid) + (1|timepoint) + (1|adjmfc.group) + (1|timepoint:adjmfc.group)
COPS8	0.0225634	0	0	0	0	0.0144421	0.962995	CD4_CD25_Tcell	~ age + (1|sex) + (1|subjectid) + (1|timepoint) + (1|adjmfc.group) + (1|timepoint:adjmfc.group)
LRRFIP1	0	0.0260315	0	0	0	0.0887294	0.885239	CD4_CD25_Tcell	~ age + (1|sex) + (1|subjectid) + (1|timepoint) + (1|adjmfc.group) + (1|timepoint:adjmfc.group)
UBE2F	2.26264e-08	5.27769e-10	0.209397	0.0360291	1.20618e-09	0.0399153	0.714659	CD4_CD25_Tcell	~ age + (1|sex) + (1|subjectid) + (1|timepoint) + (1|adjmfc.group) + (1|timepoint:adjmfc.group)
ILKAP	0	0	0.0726083	4.05284e-10	0	0.075746	0.851646	CD4_CD25_Tcell	~ age + (1|sex) + (1|subjectid) + (1|timepoint) + (1|adjmfc.group) + (1|timepoint:adjmfc.group)
ASB1	0.00268363	0	0	0	0	0.00450701	0.992809	CD4_CD25_Tcell	~ age + (1|sex) + (1|subjectid) + (1|timepoint) + (1|adjmfc.group) + (1|timepoint:adjmfc.group)
HDAC4	0	0	0.165269	3.46952e-10	0.162206	0.000669562	0.671856	CD4_CD25_Tcell	~ age + (1|sex) + (1|subjectid) + (1|timepoint) + (1|adjmfc.group) + (1|timepoint:adjmfc.group)
AC062017.1	0	0	0.0494371	0	0.121998	4.32158e-06	0.828561	CD4_CD25_Tcell	~ age + (1|sex) + (1|subjectid) + (1|timepoint) + (1|adjmfc.group) + (1|timepoint:adjmfc.group)
NDUFA10	0	0	0.1683	0	0	0.0208972	0.810803	CD4_CD25_Tcell	~ age + (1|sex) + (1|subjectid) + (1|timepoint) + (1|adjmfc.group) + (1|timepoint:adjmfc.group)
MYEOV2	0.153763	0.062525	0.124171	0.0355509	0	0.00231353	0.621676	CD4_CD25_Tcell	~ age + (1|sex) + (1|subjectid) + (1|timepoint) + (1|adjmfc.group) + (1|timepoint:adjmfc.group)
ANKMY1	0.0330433	0	0	0.00981583	0	0.0277732	0.929368	CD4_CD25_Tcell	~ age + (1|sex) + (1|subjectid) + (1|timepoint) + (1|adjmfc.group) + (1|timepoint:adjmfc.group)
DUSP28	0	0	0	0	0	0.0185445	0.981455	CD4_CD25_Tcell	~ age + (1|sex) + (1|subjectid) + (1|timepoint) + (1|adjmfc.group) + (1|timepoint:adjmfc.group)
RNPEPL1	8.25121e-09	0.0653287	0.284026	0	0	0.0217014	0.628944	CD4_CD25_Tcell	~ age + (1|sex) + (1|subjectid) + (1|timepoint) + (1|adjmfc.group) + (1|timepoint:adjmfc.group)
MTERFD2	0	0	0.283154	1.77791e-09	0.141389	0.000220109	0.575237	CD4_CD25_Tcell	~ age + (1|sex) + (1|subjectid) + (1|timepoint) + (1|adjmfc.group) + (1|timepoint:adjmfc.group)
PASK	0.00270868	0	0.417043	0.1914	0	5.5e-05	0.388793	CD4_CD25_Tcell	~ age + (1|sex) + (1|subjectid) + (1|timepoint) + (1|adjmfc.group) + (1|timepoint:adjmfc.group)
PPP1R7	1.28262e-10	0.00231262	0.131272	0.0461748	1.35365e-09	0.0357135	0.784527	CD4_CD25_Tcell	~ age + (1|sex) + (1|subjectid) + (1|timepoint) + (1|adjmfc.group) + (1|timepoint:adjmfc.group)
HDLBP	0.0214236	1.23386e-09	0	6.12367e-10	0	0.00355411	0.975022	CD4_CD25_Tcell	~ age + (1|sex) + (1|subjectid) + (1|timepoint) + (1|adjmfc.group) + (1|timepoint:adjmfc.group)
44806	0	0	0	0	0	0.0701529	0.929847	CD4_CD25_Tcell	~ age + (1|sex) + (1|subjectid) + (1|timepoint) + (1|adjmfc.group) + (1|timepoint:adjmfc.group)
STK25	0	5.75974e-10	0	0.0536092	0	0.00705921	0.939332	CD4_CD25_Tcell	~ age + (1|sex) + (1|subjectid) + (1|timepoint) + (1|adjmfc.group) + (1|timepoint:adjmfc.group)
THAP4	0	4.33187e-10	0	2.42741e-10	0.00348619	0.0368767	0.959637	CD4_CD25_Tcell	~ age + (1|sex) + (1|subjectid) + (1|timepoint) + (1|adjmfc.group) + (1|timepoint:adjmfc.group)
ATG4B	0	0	0	0	0.0354418	0.0152832	0.949275	CD4_CD25_Tcell	~ age + (1|sex) + (1|subjectid) + (1|timepoint) + (1|adjmfc.group) + (1|timepoint:adjmfc.group)
DTYMK	0	0	0	0.0348742	0.113375	0.0976675	0.754083	CD4_CD25_Tcell	~ age + (1|sex) + (1|subjectid) + (1|timepoint) + (1|adjmfc.group) + (1|timepoint:adjmfc.group)
ING5	2.5405e-10	0.047029	0	0	0.0384189	0.00634682	0.908205	CD4_CD25_Tcell	~ age + (1|sex) + (1|subjectid) + (1|timepoint) + (1|adjmfc.group) + (1|timepoint:adjmfc.group)
TRNT1	0	0	0	0	0.00525894	0.0102015	0.98454	CD4_CD25_Tcell	~ age + (1|sex) + (1|subjectid) + (1|timepoint) + (1|adjmfc.group) + (1|timepoint:adjmfc.group)
CRBN	0.043667	0.0335249	1.13313e-09	0.0607585	0	0.000101912	0.861948	CD4_CD25_Tcell	~ age + (1|sex) + (1|subjectid) + (1|timepoint) + (1|adjmfc.group) + (1|timepoint:adjmfc.group)
ARL8B	0	0	0.117805	0	0	0.0167161	0.865479	CD4_CD25_Tcell	~ age + (1|sex) + (1|subjectid) + (1|timepoint) + (1|adjmfc.group) + (1|timepoint:adjmfc.group)
EDEM1	0	0	1.09613e-09	0.0116293	0	0.0220633	0.966307	CD4_CD25_Tcell	~ age + (1|sex) + (1|subjectid) + (1|timepoint) + (1|adjmfc.group) + (1|timepoint:adjmfc.group)
SETD5-AS1	0	0.000375802	0	0	3.92959e-09	0.0305747	0.96905	CD4_CD25_Tcell	~ age + (1|sex) + (1|subjectid) + (1|timepoint) + (1|adjmfc.group) + (1|timepoint:adjmfc.group)
THUMPD3	0	0	0	0	0	0.00335518	0.996645	CD4_CD25_Tcell	~ age + (1|sex) + (1|subjectid) + (1|timepoint) + (1|adjmfc.group) + (1|timepoint:adjmfc.group)
SETD5	0	0	0.00142831	0	0.207822	0.0031648	0.787585	CD4_CD25_Tcell	~ age + (1|sex) + (1|subjectid) + (1|timepoint) + (1|adjmfc.group) + (1|timepoint:adjmfc.group)
MTMR14	0	0	0	0	0	0.0518267	0.948173	CD4_CD25_Tcell	~ age + (1|sex) + (1|subjectid) + (1|timepoint) + (1|adjmfc.group) + (1|timepoint:adjmfc.group)
OGG1	0	0	0.115158	0	0	0.0116456	0.873196	CD4_CD25_Tcell	~ age + (1|sex) + (1|subjectid) + (1|timepoint) + (1|adjmfc.group) + (1|timepoint:adjmfc.group)
TADA3	0.008251	0.032527	0	1.76781e-09	0	0.0634953	0.895727	CD4_CD25_Tcell	~ age + (1|sex) + (1|subjectid) + (1|timepoint) + (1|adjmfc.group) + (1|timepoint:adjmfc.group)
ARPC4	0.0249064	0.0137914	0.177091	0	0	0.131747	0.652463	CD4_CD25_Tcell	~ age + (1|sex) + (1|subjectid) + (1|timepoint) + (1|adjmfc.group) + (1|timepoint:adjmfc.group)
TTLL3	4.22156e-09	0	0	0.011422	0.142678	0.00531717	0.840583	CD4_CD25_Tcell	~ age + (1|sex) + (1|subjectid) + (1|timepoint) + (1|adjmfc.group) + (1|timepoint:adjmfc.group)
RPUSD3	0	0	0	0	0	0.000675214	0.999325	CD4_CD25_Tcell	~ age + (1|sex) + (1|subjectid) + (1|timepoint) + (1|adjmfc.group) + (1|timepoint:adjmfc.group)
JAGN1	0.0124493	2.09676e-09	0.117662	0	0	0.00109046	0.868798	CD4_CD25_Tcell	~ age + (1|sex) + (1|subjectid) + (1|timepoint) + (1|adjmfc.group) + (1|timepoint:adjmfc.group)
CRELD1	0	0	0.1943	0	0.0216167	0.0413476	0.742736	CD4_CD25_Tcell	~ age + (1|sex) + (1|subjectid) + (1|timepoint) + (1|adjmfc.group) + (1|timepoint:adjmfc.group)
EMC3	0	7.63928e-11	0	1.05983e-09	0.0625933	0.20233	0.735076	CD4_CD25_Tcell	~ age + (1|sex) + (1|subjectid) + (1|timepoint) + (1|adjmfc.group) + (1|timepoint:adjmfc.group)
BRK1	3.25638e-09	0	0.279851	0	0.125828	0.000430838	0.59389	CD4_CD25_Tcell	~ age + (1|sex) + (1|subjectid) + (1|timepoint) + (1|adjmfc.group) + (1|timepoint:adjmfc.group)
VHL	0	0	0.0493263	0.0971045	0	0.00915076	0.844418	CD4_CD25_Tcell	~ age + (1|sex) + (1|subjectid) + (1|timepoint) + (1|adjmfc.group) + (1|timepoint:adjmfc.group)
GHRL	0	0.0331016	0.239462	0	0.0942596	0.0106266	0.62255	CD4_CD25_Tcell	~ age + (1|sex) + (1|subjectid) + (1|timepoint) + (1|adjmfc.group) + (1|timepoint:adjmfc.group)
SEC13	0	0	0.117306	0	0	0.00986908	0.872825	CD4_CD25_Tcell	~ age + (1|sex) + (1|subjectid) + (1|timepoint) + (1|adjmfc.group) + (1|timepoint:adjmfc.group)
VGLL4	1.59411e-09	4.53798e-10	0	0	0	0.0176589	0.982341	CD4_CD25_Tcell	~ age + (1|sex) + (1|subjectid) + (1|timepoint) + (1|adjmfc.group) + (1|timepoint:adjmfc.group)
TAMM41	0	6.29218e-10	0.0705567	1.87111e-10	0	0.000278897	0.929164	CD4_CD25_Tcell	~ age + (1|sex) + (1|subjectid) + (1|timepoint) + (1|adjmfc.group) + (1|timepoint:adjmfc.group)
MKRN2	0	0	0.0216769	0	0	0.0359967	0.942326	CD4_CD25_Tcell	~ age + (1|sex) + (1|subjectid) + (1|timepoint) + (1|adjmfc.group) + (1|timepoint:adjmfc.group)
RAF1	0.0438352	0	0	0.0414676	8.83408e-11	0.0839695	0.830728	CD4_CD25_Tcell	~ age + (1|sex) + (1|subjectid) + (1|timepoint) + (1|adjmfc.group) + (1|timepoint:adjmfc.group)
RPL32	1.9211e-10	0	0.44756	0.0844192	0	0.287283	0.180738	CD4_CD25_Tcell	~ age + (1|sex) + (1|subjectid) + (1|timepoint) + (1|adjmfc.group) + (1|timepoint:adjmfc.group)
IQSEC1	0	0	0	0	0.0885301	0.0186308	0.892839	CD4_CD25_Tcell	~ age + (1|sex) + (1|subjectid) + (1|timepoint) + (1|adjmfc.group) + (1|timepoint:adjmfc.group)
NUP210	0	0	0	0	0	0.0143795	0.985621	CD4_CD25_Tcell	~ age + (1|sex) + (1|subjectid) + (1|timepoint) + (1|adjmfc.group) + (1|timepoint:adjmfc.group)
TMEM43	2.269e-10	2.64552e-07	0	0	0	0.0071713	0.992828	CD4_CD25_Tcell	~ age + (1|sex) + (1|subjectid) + (1|timepoint) + (1|adjmfc.group) + (1|timepoint:adjmfc.group)
XPC	0	0	3.48959e-09	0.00707906	0.00338643	0.138618	0.850917	CD4_CD25_Tcell	~ age + (1|sex) + (1|subjectid) + (1|timepoint) + (1|adjmfc.group) + (1|timepoint:adjmfc.group)
LSM3	0.0685174	0	0.263502	0	0	0.0151261	0.652854	CD4_CD25_Tcell	~ age + (1|sex) + (1|subjectid) + (1|timepoint) + (1|adjmfc.group) + (1|timepoint:adjmfc.group)
SLC6A6	0	0	0	0	0.00746945	0.0224832	0.970047	CD4_CD25_Tcell	~ age + (1|sex) + (1|subjectid) + (1|timepoint) + (1|adjmfc.group) + (1|timepoint:adjmfc.group)
CCDC174	0	0	0	0	0	0.0613888	0.938611	CD4_CD25_Tcell	~ age + (1|sex) + (1|subjectid) + (1|timepoint) + (1|adjmfc.group) + (1|timepoint:adjmfc.group)
FGD5-AS1	0	1.18292e-10	0.299306	1.88682e-09	0	0.0110527	0.689642	CD4_CD25_Tcell	~ age + (1|sex) + (1|subjectid) + (1|timepoint) + (1|adjmfc.group) + (1|timepoint:adjmfc.group)
MRPS25	0	0	0.464622	0.0183313	0	0.0398365	0.47721	CD4_CD25_Tcell	~ age + (1|sex) + (1|subjectid) + (1|timepoint) + (1|adjmfc.group) + (1|timepoint:adjmfc.group)
ZFYVE20	0	9.43006e-11	0.069871	3.88531e-10	1.61676e-10	0.035199	0.89493	CD4_CD25_Tcell	~ age + (1|sex) + (1|subjectid) + (1|timepoint) + (1|adjmfc.group) + (1|timepoint:adjmfc.group)
CAPN7	0	0	0	0	0	0.028205	0.971795	CD4_CD25_Tcell	~ age + (1|sex) + (1|subjectid) + (1|timepoint) + (1|adjmfc.group) + (1|timepoint:adjmfc.group)
SH3BP5	0	0.0622574	0.0612096	0.0794743	0	0.00871346	0.788345	CD4_CD25_Tcell	~ age + (1|sex) + (1|subjectid) + (1|timepoint) + (1|adjmfc.group) + (1|timepoint:adjmfc.group)
HACL1	0.0051975	0	0.010109	1.3496e-09	0	0.0305189	0.954175	CD4_CD25_Tcell	~ age + (1|sex) + (1|subjectid) + (1|timepoint) + (1|adjmfc.group) + (1|timepoint:adjmfc.group)
ANKRD28	4.83896e-10	0	0	1.20262e-09	0.152698	0.0200273	0.827275	CD4_CD25_Tcell	~ age + (1|sex) + (1|subjectid) + (1|timepoint) + (1|adjmfc.group) + (1|timepoint:adjmfc.group)
DPH3	0	3.77147e-10	0	0.0636434	0.0765502	0.00202123	0.857785	CD4_CD25_Tcell	~ age + (1|sex) + (1|subjectid) + (1|timepoint) + (1|adjmfc.group) + (1|timepoint:adjmfc.group)
OXNAD1	5.53984e-11	1.95676e-09	0.39674	0.0286415	0	0.0963971	0.478222	CD4_CD25_Tcell	~ age + (1|sex) + (1|subjectid) + (1|timepoint) + (1|adjmfc.group) + (1|timepoint:adjmfc.group)
RFTN1	0	0	0.102444	0	1.90156e-09	0.0372679	0.860288	CD4_CD25_Tcell	~ age + (1|sex) + (1|subjectid) + (1|timepoint) + (1|adjmfc.group) + (1|timepoint:adjmfc.group)
RP11-415F23.4	0.201161	0	0.128766	0	0.105875	0.0205355	0.543663	CD4_CD25_Tcell	~ age + (1|sex) + (1|subjectid) + (1|timepoint) + (1|adjmfc.group) + (1|timepoint:adjmfc.group)
PLCL2	0	0.0237328	0	0	0	0.0147011	0.961566	CD4_CD25_Tcell	~ age + (1|sex) + (1|subjectid) + (1|timepoint) + (1|adjmfc.group) + (1|timepoint:adjmfc.group)
TBC1D5	0.0689236	0.0798285	0	1.77992e-10	0.0223101	0.0963551	0.732583	CD4_CD25_Tcell	~ age + (1|sex) + (1|subjectid) + (1|timepoint) + (1|adjmfc.group) + (1|timepoint:adjmfc.group)
SATB1	0.0198986	0	0.354896	0.113805	0	0.274507	0.236893	CD4_CD25_Tcell	~ age + (1|sex) + (1|subjectid) + (1|timepoint) + (1|adjmfc.group) + (1|timepoint:adjmfc.group)
RAB5A	0	0	0	0	0	0.00604795	0.993952	CD4_CD25_Tcell	~ age + (1|sex) + (1|subjectid) + (1|timepoint) + (1|adjmfc.group) + (1|timepoint:adjmfc.group)
SGOL1	0	0	0.102704	0.0434238	0.212424	0.0823293	0.55912	CD4_CD25_Tcell	~ age + (1|sex) + (1|subjectid) + (1|timepoint) + (1|adjmfc.group) + (1|timepoint:adjmfc.group)
UBE2E1	0.0698213	2.32474e-10	0	7.03898e-10	0	2.80273e-05	0.930151	CD4_CD25_Tcell	~ age + (1|sex) + (1|subjectid) + (1|timepoint) + (1|adjmfc.group) + (1|timepoint:adjmfc.group)
RPL15	0	3.27707e-10	0.365279	0	0.0836614	0.274504	0.276555	CD4_CD25_Tcell	~ age + (1|sex) + (1|subjectid) + (1|timepoint) + (1|adjmfc.group) + (1|timepoint:adjmfc.group)
NR1D2	4.16867e-10	2.16731e-09	0.125302	0.0102298	0	0.0030606	0.861408	CD4_CD25_Tcell	~ age + (1|sex) + (1|subjectid) + (1|timepoint) + (1|adjmfc.group) + (1|timepoint:adjmfc.group)
TOP2B	0	0	2.26338e-10	0	0.0818052	0.000554694	0.91764	CD4_CD25_Tcell	~ age + (1|sex) + (1|subjectid) + (1|timepoint) + (1|adjmfc.group) + (1|timepoint:adjmfc.group)
NGLY1	0.0270822	0	0	0	2.13941e-09	0.00298043	0.969937	CD4_CD25_Tcell	~ age + (1|sex) + (1|subjectid) + (1|timepoint) + (1|adjmfc.group) + (1|timepoint:adjmfc.group)
SLC4A7	0.064253	0	0.00264039	0.134609	0	0.0500042	0.748493	CD4_CD25_Tcell	~ age + (1|sex) + (1|subjectid) + (1|timepoint) + (1|adjmfc.group) + (1|timepoint:adjmfc.group)
CMC1	1.32233e-10	0.0640525	0.137594	0.00577386	1.41184e-08	0.00201322	0.790566	CD4_CD25_Tcell	~ age + (1|sex) + (1|subjectid) + (1|timepoint) + (1|adjmfc.group) + (1|timepoint:adjmfc.group)
AZI2	0	0.051584	0	0.00704588	0.0489391	0.0260092	0.866422	CD4_CD25_Tcell	~ age + (1|sex) + (1|subjectid) + (1|timepoint) + (1|adjmfc.group) + (1|timepoint:adjmfc.group)
TGFBR2	0	0	0	0	0	0.00688582	0.993114	CD4_CD25_Tcell	~ age + (1|sex) + (1|subjectid) + (1|timepoint) + (1|adjmfc.group) + (1|timepoint:adjmfc.group)
STT3B	0	0	0	0	0	0.0794025	0.920597	CD4_CD25_Tcell	~ age + (1|sex) + (1|subjectid) + (1|timepoint) + (1|adjmfc.group) + (1|timepoint:adjmfc.group)
OSBPL10	0.00954838	0	0.4003	0.0586878	0	0.0616857	0.469778	CD4_CD25_Tcell	~ age + (1|sex) + (1|subjectid) + (1|timepoint) + (1|adjmfc.group) + (1|timepoint:adjmfc.group)
GPD1L	0.0333001	0	0	0	0	0.00294709	0.963753	CD4_CD25_Tcell	~ age + (1|sex) + (1|subjectid) + (1|timepoint) + (1|adjmfc.group) + (1|timepoint:adjmfc.group)
CMTM8	0	0	0.261024	1.81797e-10	1.55483e-10	0.000967223	0.738009	CD4_CD25_Tcell	~ age + (1|sex) + (1|subjectid) + (1|timepoint) + (1|adjmfc.group) + (1|timepoint:adjmfc.group)
CMTM7	0	0	0.148124	0	0.0496924	0.00244959	0.799734	CD4_CD25_Tcell	~ age + (1|sex) + (1|subjectid) + (1|timepoint) + (1|adjmfc.group) + (1|timepoint:adjmfc.group)
CMTM6	0	1.30496e-10	0.452658	0.0414856	0	0.0064941	0.499362	CD4_CD25_Tcell	~ age + (1|sex) + (1|subjectid) + (1|timepoint) + (1|adjmfc.group) + (1|timepoint:adjmfc.group)
DYNC1LI1	0	0	0	0	0	0.0226533	0.977347	CD4_CD25_Tcell	~ age + (1|sex) + (1|subjectid) + (1|timepoint) + (1|adjmfc.group) + (1|timepoint:adjmfc.group)
CNOT10	1.92481e-09	0	0.251769	1.59353e-10	0	0.0155345	0.732697	CD4_CD25_Tcell	~ age + (1|sex) + (1|subjectid) + (1|timepoint) + (1|adjmfc.group) + (1|timepoint:adjmfc.group)
GLB1	0	7.25497e-11	0.592886	0	0.0280761	0.0281225	0.350916	CD4_CD25_Tcell	~ age + (1|sex) + (1|subjectid) + (1|timepoint) + (1|adjmfc.group) + (1|timepoint:adjmfc.group)
CRTAP	0.000373082	0	0	0	0.0783833	0.0405639	0.88068	CD4_CD25_Tcell	~ age + (1|sex) + (1|subjectid) + (1|timepoint) + (1|adjmfc.group) + (1|timepoint:adjmfc.group)
UBP1	0.0501259	0	0	0	0	0.00732344	0.942551	CD4_CD25_Tcell	~ age + (1|sex) + (1|subjectid) + (1|timepoint) + (1|adjmfc.group) + (1|timepoint:adjmfc.group)
CLASP2	0	4.59974e-10	0.191539	0	2.29604e-10	0.0516549	0.756806	CD4_CD25_Tcell	~ age + (1|sex) + (1|subjectid) + (1|timepoint) + (1|adjmfc.group) + (1|timepoint:adjmfc.group)
PDCD6IP	0	4.82834e-09	0.489771	3.45692e-10	0	0.0123552	0.497874	CD4_CD25_Tcell	~ age + (1|sex) + (1|subjectid) + (1|timepoint) + (1|adjmfc.group) + (1|timepoint:adjmfc.group)
EPM2AIP1	0.0114592	0.109618	0	0.135285	0	0.00254591	0.741092	CD4_CD25_Tcell	~ age + (1|sex) + (1|subjectid) + (1|timepoint) + (1|adjmfc.group) + (1|timepoint:adjmfc.group)
MLH1	0	0	1.89296e-10	0	0.0834277	0.0182898	0.898282	CD4_CD25_Tcell	~ age + (1|sex) + (1|subjectid) + (1|timepoint) + (1|adjmfc.group) + (1|timepoint:adjmfc.group)
LRRFIP2	0	0	6.97105e-09	0.0436335	0.0564018	1.2888e-05	0.899952	CD4_CD25_Tcell	~ age + (1|sex) + (1|subjectid) + (1|timepoint) + (1|adjmfc.group) + (1|timepoint:adjmfc.group)
GOLGA4	0.165392	0.031199	0	1.30571e-10	0	0.000908213	0.8025	CD4_CD25_Tcell	~ age + (1|sex) + (1|subjectid) + (1|timepoint) + (1|adjmfc.group) + (1|timepoint:adjmfc.group)
PLCD1	0	0	0.0964365	0.0174199	0	0.046877	0.839267	CD4_CD25_Tcell	~ age + (1|sex) + (1|subjectid) + (1|timepoint) + (1|adjmfc.group) + (1|timepoint:adjmfc.group)
ACAA1	0	0	0	0	0	0.00212748	0.997873	CD4_CD25_Tcell	~ age + (1|sex) + (1|subjectid) + (1|timepoint) + (1|adjmfc.group) + (1|timepoint:adjmfc.group)
MYD88	0	0.0340187	0	0.160373	0	0.0381246	0.767483	CD4_CD25_Tcell	~ age + (1|sex) + (1|subjectid) + (1|timepoint) + (1|adjmfc.group) + (1|timepoint:adjmfc.group)
OXSR1	0	0	0.276852	0	0	0.00470902	0.718439	CD4_CD25_Tcell	~ age + (1|sex) + (1|subjectid) + (1|timepoint) + (1|adjmfc.group) + (1|timepoint:adjmfc.group)
EXOG	1.15878e-09	0	0.104485	0	2.94198e-10	0.00621995	0.889296	CD4_CD25_Tcell	~ age + (1|sex) + (1|subjectid) + (1|timepoint) + (1|adjmfc.group) + (1|timepoint:adjmfc.group)
WDR48	3.19523e-09	2.29979e-09	0.373034	0	0.0256568	0.00993228	0.591377	CD4_CD25_Tcell	~ age + (1|sex) + (1|subjectid) + (1|timepoint) + (1|adjmfc.group) + (1|timepoint:adjmfc.group)
CSRNP1	0.244689	0	0	0.0873001	6.68512e-11	0.00133948	0.666671	CD4_CD25_Tcell	~ age + (1|sex) + (1|subjectid) + (1|timepoint) + (1|adjmfc.group) + (1|timepoint:adjmfc.group)
SLC25A38	1.91973e-09	0	0	0	0.040726	0.02952	0.929754	CD4_CD25_Tcell	~ age + (1|sex) + (1|subjectid) + (1|timepoint) + (1|adjmfc.group) + (1|timepoint:adjmfc.group)
RPSA	2.47134e-10	0	0.522695	0.00904301	0	0.0748335	0.393429	CD4_CD25_Tcell	~ age + (1|sex) + (1|subjectid) + (1|timepoint) + (1|adjmfc.group) + (1|timepoint:adjmfc.group)
EIF1B	0	0	0.0156657	0	0.171155	0.00331104	0.809868	CD4_CD25_Tcell	~ age + (1|sex) + (1|subjectid) + (1|timepoint) + (1|adjmfc.group) + (1|timepoint:adjmfc.group)
ENTPD3-AS1	0	0	0	0	0	0.0176074	0.982393	CD4_CD25_Tcell	~ age + (1|sex) + (1|subjectid) + (1|timepoint) + (1|adjmfc.group) + (1|timepoint:adjmfc.group)
RPL14	0.0543116	0	0.357054	0	0.232516	0.184153	0.171966	CD4_CD25_Tcell	~ age + (1|sex) + (1|subjectid) + (1|timepoint) + (1|adjmfc.group) + (1|timepoint:adjmfc.group)
CTNNB1	0	3.21153e-09	0.118163	1.61699e-08	0.0599785	0.0335092	0.78835	CD4_CD25_Tcell	~ age + (1|sex) + (1|subjectid) + (1|timepoint) + (1|adjmfc.group) + (1|timepoint:adjmfc.group)
SEC22C	0.0336568	0	0	0	0	7.51454e-05	0.966268	CD4_CD25_Tcell	~ age + (1|sex) + (1|subjectid) + (1|timepoint) + (1|adjmfc.group) + (1|timepoint:adjmfc.group)
SS18L2	0	0	0	0	0	4.72396e-05	0.999953	CD4_CD25_Tcell	~ age + (1|sex) + (1|subjectid) + (1|timepoint) + (1|adjmfc.group) + (1|timepoint:adjmfc.group)
NKTR	0	0.0329527	0	0	0	0.00397367	0.963074	CD4_CD25_Tcell	~ age + (1|sex) + (1|subjectid) + (1|timepoint) + (1|adjmfc.group) + (1|timepoint:adjmfc.group)
HIGD1A	0	0	0	0	0	0.0716493	0.928351	CD4_CD25_Tcell	~ age + (1|sex) + (1|subjectid) + (1|timepoint) + (1|adjmfc.group) + (1|timepoint:adjmfc.group)
SNRK	0	0.00694096	2.20076e-10	0.0159115	0	0.012525	0.964622	CD4_CD25_Tcell	~ age + (1|sex) + (1|subjectid) + (1|timepoint) + (1|adjmfc.group) + (1|timepoint:adjmfc.group)
ABHD5	0	0	0	0	0	0.0295914	0.970409	CD4_CD25_Tcell	~ age + (1|sex) + (1|subjectid) + (1|timepoint) + (1|adjmfc.group) + (1|timepoint:adjmfc.group)
TCAIM	0.0291489	0	0.0649521	0	0	0.0718272	0.834072	CD4_CD25_Tcell	~ age + (1|sex) + (1|subjectid) + (1|timepoint) + (1|adjmfc.group) + (1|timepoint:adjmfc.group)
KIAA1143	0	2.0277e-10	0.034208	1.01902e-10	4.52221e-10	0.0318787	0.933913	CD4_CD25_Tcell	~ age + (1|sex) + (1|subjectid) + (1|timepoint) + (1|adjmfc.group) + (1|timepoint:adjmfc.group)
TMEM42	0	0.000693523	0.156335	1.48606e-09	0.107067	0.0100598	0.725845	CD4_CD25_Tcell	~ age + (1|sex) + (1|subjectid) + (1|timepoint) + (1|adjmfc.group) + (1|timepoint:adjmfc.group)
ZDHHC3	0	0.0364754	0	0	0	5.8324e-05	0.963466	CD4_CD25_Tcell	~ age + (1|sex) + (1|subjectid) + (1|timepoint) + (1|adjmfc.group) + (1|timepoint:adjmfc.group)
EXOSC7	0	0	0.167915	0	0	0.00810762	0.823978	CD4_CD25_Tcell	~ age + (1|sex) + (1|subjectid) + (1|timepoint) + (1|adjmfc.group) + (1|timepoint:adjmfc.group)
LIMD1	0	0.0173738	0.0622911	0.325072	0	0.106064	0.489199	CD4_CD25_Tcell	~ age + (1|sex) + (1|subjectid) + (1|timepoint) + (1|adjmfc.group) + (1|timepoint:adjmfc.group)
SACM1L	0	0	0	0	0	0.0257804	0.97422	CD4_CD25_Tcell	~ age + (1|sex) + (1|subjectid) + (1|timepoint) + (1|adjmfc.group) + (1|timepoint:adjmfc.group)
FYCO1	0.0236302	2.1155e-10	0.182232	0.0983068	0	0.0370548	0.658776	CD4_CD25_Tcell	~ age + (1|sex) + (1|subjectid) + (1|timepoint) + (1|adjmfc.group) + (1|timepoint:adjmfc.group)
CCR5	0.00482599	8.58641e-11	0.222156	0	0	0.0992288	0.673789	CD4_CD25_Tcell	~ age + (1|sex) + (1|subjectid) + (1|timepoint) + (1|adjmfc.group) + (1|timepoint:adjmfc.group)
LRRC2	0.0361993	0	6.84099e-10	0	0.172296	1.96994e-05	0.791485	CD4_CD25_Tcell	~ age + (1|sex) + (1|subjectid) + (1|timepoint) + (1|adjmfc.group) + (1|timepoint:adjmfc.group)
CCDC12	0.0605528	0	0	0	0.00965769	0.000404234	0.929385	CD4_CD25_Tcell	~ age + (1|sex) + (1|subjectid) + (1|timepoint) + (1|adjmfc.group) + (1|timepoint:adjmfc.group)
NBEAL2	0.0283892	0	0	0.0624403	0	0.0497918	0.859379	CD4_CD25_Tcell	~ age + (1|sex) + (1|subjectid) + (1|timepoint) + (1|adjmfc.group) + (1|timepoint:adjmfc.group)
SETD2	0	0	0.051695	0	0.02437	0.0717823	0.852153	CD4_CD25_Tcell	~ age + (1|sex) + (1|subjectid) + (1|timepoint) + (1|adjmfc.group) + (1|timepoint:adjmfc.group)
KLHL18	0	0	0	0	0	0.0121841	0.987816	CD4_CD25_Tcell	~ age + (1|sex) + (1|subjectid) + (1|timepoint) + (1|adjmfc.group) + (1|timepoint:adjmfc.group)
SCAP	0.0500266	0	0	0.0279781	0	0.0849385	0.837057	CD4_CD25_Tcell	~ age + (1|sex) + (1|subjectid) + (1|timepoint) + (1|adjmfc.group) + (1|timepoint:adjmfc.group)
ELP6	0	0	0	0	0	0.0636964	0.936304	CD4_CD25_Tcell	~ age + (1|sex) + (1|subjectid) + (1|timepoint) + (1|adjmfc.group) + (1|timepoint:adjmfc.group)
SMARCC1	0.0399218	0	0.233514	0	0.0534154	0.00549649	0.667652	CD4_CD25_Tcell	~ age + (1|sex) + (1|subjectid) + (1|timepoint) + (1|adjmfc.group) + (1|timepoint:adjmfc.group)
DHX30	0.0162718	0	0.263339	0	0	0.00408338	0.716305	CD4_CD25_Tcell	~ age + (1|sex) + (1|subjectid) + (1|timepoint) + (1|adjmfc.group) + (1|timepoint:adjmfc.group)
MAP4	0	0.0208422	0.00621407	1.02634e-08	0.04507	0.0183831	0.909491	CD4_CD25_Tcell	~ age + (1|sex) + (1|subjectid) + (1|timepoint) + (1|adjmfc.group) + (1|timepoint:adjmfc.group)
NME6	0	0	0	0	0	0.000112525	0.999887	CD4_CD25_Tcell	~ age + (1|sex) + (1|subjectid) + (1|timepoint) + (1|adjmfc.group) + (1|timepoint:adjmfc.group)
TMA7	0.58779	0.00399544	0.0279538	0	0.0625288	0.000815117	0.316917	CD4_CD25_Tcell	~ age + (1|sex) + (1|subjectid) + (1|timepoint) + (1|adjmfc.group) + (1|timepoint:adjmfc.group)
TREX1	0	0	0	0	0.127105	0.00185768	0.871038	CD4_CD25_Tcell	~ age + (1|sex) + (1|subjectid) + (1|timepoint) + (1|adjmfc.group) + (1|timepoint:adjmfc.group)
SHISA5	0	0	0	0	0	0.0027	0.9973	CD4_CD25_Tcell	~ age + (1|sex) + (1|subjectid) + (1|timepoint) + (1|adjmfc.group) + (1|timepoint:adjmfc.group)
UQCRC1	0	4.84805e-10	0	0	0.0253034	0.0221729	0.952524	CD4_CD25_Tcell	~ age + (1|sex) + (1|subjectid) + (1|timepoint) + (1|adjmfc.group) + (1|timepoint:adjmfc.group)
IP6K2	6.21061e-10	2.01202e-10	0.138516	3.9536e-10	7.46915e-08	0.0198403	0.841644	CD4_CD25_Tcell	~ age + (1|sex) + (1|subjectid) + (1|timepoint) + (1|adjmfc.group) + (1|timepoint:adjmfc.group)
PRKAR2A	0.0455829	0.00537396	0	0	0.0449901	0.0528005	0.851252	CD4_CD25_Tcell	~ age + (1|sex) + (1|subjectid) + (1|timepoint) + (1|adjmfc.group) + (1|timepoint:adjmfc.group)
ARIH2OS	0	0	0	0	0	0.00237943	0.997621	CD4_CD25_Tcell	~ age + (1|sex) + (1|subjectid) + (1|timepoint) + (1|adjmfc.group) + (1|timepoint:adjmfc.group)
ARIH2	0.0228757	0	0.0856107	0.0412215	0	0.0317016	0.818591	CD4_CD25_Tcell	~ age + (1|sex) + (1|subjectid) + (1|timepoint) + (1|adjmfc.group) + (1|timepoint:adjmfc.group)
P4HTM	0	0	0	0	0	0.000486702	0.999513	CD4_CD25_Tcell	~ age + (1|sex) + (1|subjectid) + (1|timepoint) + (1|adjmfc.group) + (1|timepoint:adjmfc.group)
WDR6	0.0173773	0	0.0227038	2.50016e-07	0	0.090914	0.869005	CD4_CD25_Tcell	~ age + (1|sex) + (1|subjectid) + (1|timepoint) + (1|adjmfc.group) + (1|timepoint:adjmfc.group)
DALRD3	0	0	0	0	0	0.00010496	0.999895	CD4_CD25_Tcell	~ age + (1|sex) + (1|subjectid) + (1|timepoint) + (1|adjmfc.group) + (1|timepoint:adjmfc.group)
NDUFAF3	0.112514	0	1.56276e-09	0	0	0.00424178	0.883244	CD4_CD25_Tcell	~ age + (1|sex) + (1|subjectid) + (1|timepoint) + (1|adjmfc.group) + (1|timepoint:adjmfc.group)
IMPDH2	3.6328e-09	0	0.458756	0	0.0313816	0.101796	0.408066	CD4_CD25_Tcell	~ age + (1|sex) + (1|subjectid) + (1|timepoint) + (1|adjmfc.group) + (1|timepoint:adjmfc.group)
QRICH1	0	0	0	0	0.0490877	0.0267804	0.924132	CD4_CD25_Tcell	~ age + (1|sex) + (1|subjectid) + (1|timepoint) + (1|adjmfc.group) + (1|timepoint:adjmfc.group)
QARS	0	5.21669e-10	0.193025	0	0.0456872	0.0171869	0.744101	CD4_CD25_Tcell	~ age + (1|sex) + (1|subjectid) + (1|timepoint) + (1|adjmfc.group) + (1|timepoint:adjmfc.group)
CCDC71	0	0	0	0	0	0.0134429	0.986557	CD4_CD25_Tcell	~ age + (1|sex) + (1|subjectid) + (1|timepoint) + (1|adjmfc.group) + (1|timepoint:adjmfc.group)
USP4	0	0	0	0	0	0.0188647	0.981135	CD4_CD25_Tcell	~ age + (1|sex) + (1|subjectid) + (1|timepoint) + (1|adjmfc.group) + (1|timepoint:adjmfc.group)
GPX1	0.125452	0	0.00351767	0	0	0.0115908	0.85944	CD4_CD25_Tcell	~ age + (1|sex) + (1|subjectid) + (1|timepoint) + (1|adjmfc.group) + (1|timepoint:adjmfc.group)
RHOA	0.0146667	9.17749e-09	0.149921	0.0472258	0	0.0764799	0.711707	CD4_CD25_Tcell	~ age + (1|sex) + (1|subjectid) + (1|timepoint) + (1|adjmfc.group) + (1|timepoint:adjmfc.group)
TCTA	3.24186e-07	0	0.0372864	0.00431875	0	0.0634165	0.894978	CD4_CD25_Tcell	~ age + (1|sex) + (1|subjectid) + (1|timepoint) + (1|adjmfc.group) + (1|timepoint:adjmfc.group)
NICN1	1.56204e-09	0.0287082	7.35958e-10	0	0	0.0117893	0.959503	CD4_CD25_Tcell	~ age + (1|sex) + (1|subjectid) + (1|timepoint) + (1|adjmfc.group) + (1|timepoint:adjmfc.group)
APEH	0	0	0	0	0	0.00711543	0.992885	CD4_CD25_Tcell	~ age + (1|sex) + (1|subjectid) + (1|timepoint) + (1|adjmfc.group) + (1|timepoint:adjmfc.group)
IP6K1	0.00993396	0	1.55869e-10	0	0	0.033482	0.956584	CD4_CD25_Tcell	~ age + (1|sex) + (1|subjectid) + (1|timepoint) + (1|adjmfc.group) + (1|timepoint:adjmfc.group)
UBA7	0	0	1.70653e-08	1.05563e-10	0.208615	0.0259863	0.765398	CD4_CD25_Tcell	~ age + (1|sex) + (1|subjectid) + (1|timepoint) + (1|adjmfc.group) + (1|timepoint:adjmfc.group)
RBM6	0	1.04653e-09	0.030796	2.18623e-10	0	0.077734	0.89147	CD4_CD25_Tcell	~ age + (1|sex) + (1|subjectid) + (1|timepoint) + (1|adjmfc.group) + (1|timepoint:adjmfc.group)
RBM5	0	0	0	0	0	0.000636879	0.999363	CD4_CD25_Tcell	~ age + (1|sex) + (1|subjectid) + (1|timepoint) + (1|adjmfc.group) + (1|timepoint:adjmfc.group)
GNAI2	0.0018992	0	0	0	0	0.200199	0.797902	CD4_CD25_Tcell	~ age + (1|sex) + (1|subjectid) + (1|timepoint) + (1|adjmfc.group) + (1|timepoint:adjmfc.group)
IFRD2	1.09058e-10	8.22367e-11	0.0701351	1.46472e-09	0.0825062	0.162246	0.685113	CD4_CD25_Tcell	~ age + (1|sex) + (1|subjectid) + (1|timepoint) + (1|adjmfc.group) + (1|timepoint:adjmfc.group)
NAT6	0	0	0	0	0	0.00607587	0.993924	CD4_CD25_Tcell	~ age + (1|sex) + (1|subjectid) + (1|timepoint) + (1|adjmfc.group) + (1|timepoint:adjmfc.group)
TUSC2	0	0	0	0	0	0.0122923	0.987708	CD4_CD25_Tcell	~ age + (1|sex) + (1|subjectid) + (1|timepoint) + (1|adjmfc.group) + (1|timepoint:adjmfc.group)
RASSF1	0	1.07515e-10	4.10968e-08	0	0	0.0184054	0.981595	CD4_CD25_Tcell	~ age + (1|sex) + (1|subjectid) + (1|timepoint) + (1|adjmfc.group) + (1|timepoint:adjmfc.group)
NPRL2	0	0	0	0	2.00638e-10	0.000754707	0.999245	CD4_CD25_Tcell	~ age + (1|sex) + (1|subjectid) + (1|timepoint) + (1|adjmfc.group) + (1|timepoint:adjmfc.group)
CYB561D2	0	0	0	0	0	0.00941271	0.990587	CD4_CD25_Tcell	~ age + (1|sex) + (1|subjectid) + (1|timepoint) + (1|adjmfc.group) + (1|timepoint:adjmfc.group)
TMEM115	0	1.22087e-08	0.17448	0.0439354	0.0231763	0.00817912	0.750229	CD4_CD25_Tcell	~ age + (1|sex) + (1|subjectid) + (1|timepoint) + (1|adjmfc.group) + (1|timepoint:adjmfc.group)
XXcos-LUCA11.4	0	0.0532498	0.33222	0	0.222692	0.00338924	0.388449	CD4_CD25_Tcell	~ age + (1|sex) + (1|subjectid) + (1|timepoint) + (1|adjmfc.group) + (1|timepoint:adjmfc.group)
HEMK1	0	0	0.297759	0	0	0.000608592	0.701633	CD4_CD25_Tcell	~ age + (1|sex) + (1|subjectid) + (1|timepoint) + (1|adjmfc.group) + (1|timepoint:adjmfc.group)
CISH	0.0433083	0	0.345679	0	0.196285	0.0132788	0.401449	CD4_CD25_Tcell	~ age + (1|sex) + (1|subjectid) + (1|timepoint) + (1|adjmfc.group) + (1|timepoint:adjmfc.group)
MAPKAPK3	0	0	0	0.177016	0.0140216	0.0278076	0.781155	CD4_CD25_Tcell	~ age + (1|sex) + (1|subjectid) + (1|timepoint) + (1|adjmfc.group) + (1|timepoint:adjmfc.group)
MANF	0.00783947	0	0.3165	3.11725e-10	0.14395	0.044148	0.487562	CD4_CD25_Tcell	~ age + (1|sex) + (1|subjectid) + (1|timepoint) + (1|adjmfc.group) + (1|timepoint:adjmfc.group)
RBM15B	0	0	0	0	7.70945e-10	0.0172259	0.982774	CD4_CD25_Tcell	~ age + (1|sex) + (1|subjectid) + (1|timepoint) + (1|adjmfc.group) + (1|timepoint:adjmfc.group)
VPRBP	5.33778e-10	0.0230731	0.109972	2.87613e-09	0.0623638	0.0258529	0.778738	CD4_CD25_Tcell	~ age + (1|sex) + (1|subjectid) + (1|timepoint) + (1|adjmfc.group) + (1|timepoint:adjmfc.group)
RAD54L2	2.16513e-09	0	0.19713	1.33241e-09	0	1.42361e-05	0.802855	CD4_CD25_Tcell	~ age + (1|sex) + (1|subjectid) + (1|timepoint) + (1|adjmfc.group) + (1|timepoint:adjmfc.group)
TEX264	0.00866162	0	0	0.0446254	0	0.0282373	0.918476	CD4_CD25_Tcell	~ age + (1|sex) + (1|subjectid) + (1|timepoint) + (1|adjmfc.group) + (1|timepoint:adjmfc.group)
RRP9	0	0	0	0	4.28925e-09	0.000854101	0.999146	CD4_CD25_Tcell	~ age + (1|sex) + (1|subjectid) + (1|timepoint) + (1|adjmfc.group) + (1|timepoint:adjmfc.group)
ABHD14B	0	0	0	0.00690129	1.27897e-10	0.0563524	0.936746	CD4_CD25_Tcell	~ age + (1|sex) + (1|subjectid) + (1|timepoint) + (1|adjmfc.group) + (1|timepoint:adjmfc.group)
ABHD14A	0.000332731	0	0	0	0	0.000362109	0.999305	CD4_CD25_Tcell	~ age + (1|sex) + (1|subjectid) + (1|timepoint) + (1|adjmfc.group) + (1|timepoint:adjmfc.group)
RPL29	1.68557e-10	7.00656e-11	0.439745	0	0.0984799	0.303345	0.15843	CD4_CD25_Tcell	~ age + (1|sex) + (1|subjectid) + (1|timepoint) + (1|adjmfc.group) + (1|timepoint:adjmfc.group)
POC1A	0.052858	0.00363849	0.197043	0	1.92925e-10	0.102152	0.644309	CD4_CD25_Tcell	~ age + (1|sex) + (1|subjectid) + (1|timepoint) + (1|adjmfc.group) + (1|timepoint:adjmfc.group)
TWF2	0.14588	0	0	0	0	0.158995	0.695125	CD4_CD25_Tcell	~ age + (1|sex) + (1|subjectid) + (1|timepoint) + (1|adjmfc.group) + (1|timepoint:adjmfc.group)
PPM1M	0.00546427	0.0571799	0.249743	0	0	0.102391	0.585221	CD4_CD25_Tcell	~ age + (1|sex) + (1|subjectid) + (1|timepoint) + (1|adjmfc.group) + (1|timepoint:adjmfc.group)
WDR82	0	0	0	0	0	0.132845	0.867155	CD4_CD25_Tcell	~ age + (1|sex) + (1|subjectid) + (1|timepoint) + (1|adjmfc.group) + (1|timepoint:adjmfc.group)
GLYCTK	0.0596367	0	0	0	0.169547	0.00794812	0.762868	CD4_CD25_Tcell	~ age + (1|sex) + (1|subjectid) + (1|timepoint) + (1|adjmfc.group) + (1|timepoint:adjmfc.group)
BAP1	0	0	0	0	0	0.000549215	0.999451	CD4_CD25_Tcell	~ age + (1|sex) + (1|subjectid) + (1|timepoint) + (1|adjmfc.group) + (1|timepoint:adjmfc.group)
NISCH	0	0	0.0748906	0	0	0.0389629	0.886146	CD4_CD25_Tcell	~ age + (1|sex) + (1|subjectid) + (1|timepoint) + (1|adjmfc.group) + (1|timepoint:adjmfc.group)
SMIM4	0.179179	0	0.038704	0	0.109657	0.00556464	0.666895	CD4_CD25_Tcell	~ age + (1|sex) + (1|subjectid) + (1|timepoint) + (1|adjmfc.group) + (1|timepoint:adjmfc.group)
PBRM1	4.56277e-10	0	0	0	0	0.0196489	0.980351	CD4_CD25_Tcell	~ age + (1|sex) + (1|subjectid) + (1|timepoint) + (1|adjmfc.group) + (1|timepoint:adjmfc.group)
GNL3	1.30524e-10	5.37128e-10	0.0690192	5.43548e-10	0	0.000647608	0.930333	CD4_CD25_Tcell	~ age + (1|sex) + (1|subjectid) + (1|timepoint) + (1|adjmfc.group) + (1|timepoint:adjmfc.group)
GLT8D1	0.00510719	0	0	0	0	0.0278896	0.967003	CD4_CD25_Tcell	~ age + (1|sex) + (1|subjectid) + (1|timepoint) + (1|adjmfc.group) + (1|timepoint:adjmfc.group)
SPCS1	0	0	0	0	0	0.00608012	0.99392	CD4_CD25_Tcell	~ age + (1|sex) + (1|subjectid) + (1|timepoint) + (1|adjmfc.group) + (1|timepoint:adjmfc.group)
TKT	0.154962	0	0	0	2.43763e-10	0.0055542	0.839484	CD4_CD25_Tcell	~ age + (1|sex) + (1|subjectid) + (1|timepoint) + (1|adjmfc.group) + (1|timepoint:adjmfc.group)
DCP1A	0	0	0.192363	0	0	0.00145918	0.806178	CD4_CD25_Tcell	~ age + (1|sex) + (1|subjectid) + (1|timepoint) + (1|adjmfc.group) + (1|timepoint:adjmfc.group)
SELK	9.64837e-11	5.72947e-10	0.111814	0.00456952	0	0.0606753	0.822942	CD4_CD25_Tcell	~ age + (1|sex) + (1|subjectid) + (1|timepoint) + (1|adjmfc.group) + (1|timepoint:adjmfc.group)
CCDC66	0	0	0.0711908	0.0101162	0	0.000666549	0.918026	CD4_CD25_Tcell	~ age + (1|sex) + (1|subjectid) + (1|timepoint) + (1|adjmfc.group) + (1|timepoint:adjmfc.group)
FAM208A	5.98644e-10	0.0545067	0	1.73939e-09	0	0.0872849	0.858208	CD4_CD25_Tcell	~ age + (1|sex) + (1|subjectid) + (1|timepoint) + (1|adjmfc.group) + (1|timepoint:adjmfc.group)
ARHGEF3	6.91638e-09	0	0.138732	0	0	0.0508496	0.810418	CD4_CD25_Tcell	~ age + (1|sex) + (1|subjectid) + (1|timepoint) + (1|adjmfc.group) + (1|timepoint:adjmfc.group)
APPL1	0.0953488	0.013742	0.165955	0	0	0.0352535	0.689701	CD4_CD25_Tcell	~ age + (1|sex) + (1|subjectid) + (1|timepoint) + (1|adjmfc.group) + (1|timepoint:adjmfc.group)
PDE12	6.76054e-10	0	0.0719847	0	2.2639e-09	0.0352785	0.892737	CD4_CD25_Tcell	~ age + (1|sex) + (1|subjectid) + (1|timepoint) + (1|adjmfc.group) + (1|timepoint:adjmfc.group)
ARF4	0.11118	0	4.10274e-10	0	0	0.0188225	0.869998	CD4_CD25_Tcell	~ age + (1|sex) + (1|subjectid) + (1|timepoint) + (1|adjmfc.group) + (1|timepoint:adjmfc.group)
DENND6A	0	0.00419832	0	1.71029e-10	0.00851515	0.012261	0.975026	CD4_CD25_Tcell	~ age + (1|sex) + (1|subjectid) + (1|timepoint) + (1|adjmfc.group) + (1|timepoint:adjmfc.group)
SLMAP	0	3.84392e-09	0	0.031799	6.59477e-09	2.78876e-05	0.968173	CD4_CD25_Tcell	~ age + (1|sex) + (1|subjectid) + (1|timepoint) + (1|adjmfc.group) + (1|timepoint:adjmfc.group)
FLNB	0	0	0	0	0	0.00116564	0.998834	CD4_CD25_Tcell	~ age + (1|sex) + (1|subjectid) + (1|timepoint) + (1|adjmfc.group) + (1|timepoint:adjmfc.group)
RPP14	0	1.88091e-10	7.26434e-09	0.000767885	0	0.0578077	0.941424	CD4_CD25_Tcell	~ age + (1|sex) + (1|subjectid) + (1|timepoint) + (1|adjmfc.group) + (1|timepoint:adjmfc.group)
PXK	0	0	0	1.05584e-10	0.14176	0.0144222	0.843818	CD4_CD25_Tcell	~ age + (1|sex) + (1|subjectid) + (1|timepoint) + (1|adjmfc.group) + (1|timepoint:adjmfc.group)
PDHB	0.00949612	0	0	0.0621454	0	3.74815e-06	0.928355	CD4_CD25_Tcell	~ age + (1|sex) + (1|subjectid) + (1|timepoint) + (1|adjmfc.group) + (1|timepoint:adjmfc.group)
FHIT	0	0.00899878	0.0574485	0.0275753	0.0578949	0.00970629	0.838376	CD4_CD25_Tcell	~ age + (1|sex) + (1|subjectid) + (1|timepoint) + (1|adjmfc.group) + (1|timepoint:adjmfc.group)
C3orf14	2.45584e-10	0	0.01332	0	3.04096e-10	0.0228891	0.963791	CD4_CD25_Tcell	~ age + (1|sex) + (1|subjectid) + (1|timepoint) + (1|adjmfc.group) + (1|timepoint:adjmfc.group)
THOC7	0	0.0304668	0.054592	9.15768e-09	0	0.00194542	0.912996	CD4_CD25_Tcell	~ age + (1|sex) + (1|subjectid) + (1|timepoint) + (1|adjmfc.group) + (1|timepoint:adjmfc.group)
ATXN7	0	0.017074	0.10782	0	0.0207733	0.03178	0.822553	CD4_CD25_Tcell	~ age + (1|sex) + (1|subjectid) + (1|timepoint) + (1|adjmfc.group) + (1|timepoint:adjmfc.group)
PSMD6	0	0	0	0	0	0.00201481	0.997985	CD4_CD25_Tcell	~ age + (1|sex) + (1|subjectid) + (1|timepoint) + (1|adjmfc.group) + (1|timepoint:adjmfc.group)
SLC25A26	0.00091689	8.42857e-09	0.00375768	0	0	2.44546e-07	0.995325	CD4_CD25_Tcell	~ age + (1|sex) + (1|subjectid) + (1|timepoint) + (1|adjmfc.group) + (1|timepoint:adjmfc.group)
SUCLG2	0	0	0.0223958	0	0	0.00292321	0.974681	CD4_CD25_Tcell	~ age + (1|sex) + (1|subjectid) + (1|timepoint) + (1|adjmfc.group) + (1|timepoint:adjmfc.group)
TMF1	2.23013e-10	1.46139e-09	1.03188e-08	0.0808486	0	0.0533252	0.865826	CD4_CD25_Tcell	~ age + (1|sex) + (1|subjectid) + (1|timepoint) + (1|adjmfc.group) + (1|timepoint:adjmfc.group)
UBA3	0	0	0	0	0	0.0166388	0.983361	CD4_CD25_Tcell	~ age + (1|sex) + (1|subjectid) + (1|timepoint) + (1|adjmfc.group) + (1|timepoint:adjmfc.group)
ARL6IP5	0	0	0.0317267	0	0.175914	0.038399	0.75396	CD4_CD25_Tcell	~ age + (1|sex) + (1|subjectid) + (1|timepoint) + (1|adjmfc.group) + (1|timepoint:adjmfc.group)
FRMD4B	0	0	0.325423	0	0.057121	0.00455436	0.612902	CD4_CD25_Tcell	~ age + (1|sex) + (1|subjectid) + (1|timepoint) + (1|adjmfc.group) + (1|timepoint:adjmfc.group)
FOXP1	0	1.57448e-10	4.28018e-09	2.13294e-09	5.61406e-10	0.263098	0.736902	CD4_CD25_Tcell	~ age + (1|sex) + (1|subjectid) + (1|timepoint) + (1|adjmfc.group) + (1|timepoint:adjmfc.group)
EIF4E3	7.78785e-10	0	0.375267	7.03485e-10	0	0.0805699	0.544163	CD4_CD25_Tcell	~ age + (1|sex) + (1|subjectid) + (1|timepoint) + (1|adjmfc.group) + (1|timepoint:adjmfc.group)
RYBP	0	0	0	0	0	0.00757627	0.992424	CD4_CD25_Tcell	~ age + (1|sex) + (1|subjectid) + (1|timepoint) + (1|adjmfc.group) + (1|timepoint:adjmfc.group)
SHQ1	0	0	0.00360919	6.3196e-10	3.82129e-09	0.0274924	0.968898	CD4_CD25_Tcell	~ age + (1|sex) + (1|subjectid) + (1|timepoint) + (1|adjmfc.group) + (1|timepoint:adjmfc.group)
PPP4R2	0	0	0	0	0	0.0209095	0.979091	CD4_CD25_Tcell	~ age + (1|sex) + (1|subjectid) + (1|timepoint) + (1|adjmfc.group) + (1|timepoint:adjmfc.group)
GBE1	0.0479315	0	0.280558	0.000924641	0.0266736	0.00191148	0.642	CD4_CD25_Tcell	~ age + (1|sex) + (1|subjectid) + (1|timepoint) + (1|adjmfc.group) + (1|timepoint:adjmfc.group)
CHMP2B	0	0	0	0	0	0.019459	0.980541	CD4_CD25_Tcell	~ age + (1|sex) + (1|subjectid) + (1|timepoint) + (1|adjmfc.group) + (1|timepoint:adjmfc.group)
CGGBP1	0	0	0.379293	0.0847946	0.00790098	0.0779967	0.450014	CD4_CD25_Tcell	~ age + (1|sex) + (1|subjectid) + (1|timepoint) + (1|adjmfc.group) + (1|timepoint:adjmfc.group)
C3orf38	3.09726e-09	5.63609e-10	2.85688e-10	4.3701e-09	0.189487	0.0327606	0.777752	CD4_CD25_Tcell	~ age + (1|sex) + (1|subjectid) + (1|timepoint) + (1|adjmfc.group) + (1|timepoint:adjmfc.group)
NSUN3	0	0	0.0693328	0	0.0976012	0.0660294	0.767037	CD4_CD25_Tcell	~ age + (1|sex) + (1|subjectid) + (1|timepoint) + (1|adjmfc.group) + (1|timepoint:adjmfc.group)
MINA	0	0.159093	0.11734	0.0387605	0	0.0035653	0.681241	CD4_CD25_Tcell	~ age + (1|sex) + (1|subjectid) + (1|timepoint) + (1|adjmfc.group) + (1|timepoint:adjmfc.group)
CLDND1	0.176485	0	0.177112	0	0.0674579	0.102486	0.476459	CD4_CD25_Tcell	~ age + (1|sex) + (1|subjectid) + (1|timepoint) + (1|adjmfc.group) + (1|timepoint:adjmfc.group)
CPOX	0	0	0.0352379	0.133907	0.249172	0.0253932	0.55629	CD4_CD25_Tcell	~ age + (1|sex) + (1|subjectid) + (1|timepoint) + (1|adjmfc.group) + (1|timepoint:adjmfc.group)
CMSS1	0	0	0	0	0	0.00605829	0.993942	CD4_CD25_Tcell	~ age + (1|sex) + (1|subjectid) + (1|timepoint) + (1|adjmfc.group) + (1|timepoint:adjmfc.group)
TBC1D23	0	0	0.26058	0	0.124452	0.00187397	0.613094	CD4_CD25_Tcell	~ age + (1|sex) + (1|subjectid) + (1|timepoint) + (1|adjmfc.group) + (1|timepoint:adjmfc.group)
NIT2	0	0	0	0	0.126945	0.000404761	0.872651	CD4_CD25_Tcell	~ age + (1|sex) + (1|subjectid) + (1|timepoint) + (1|adjmfc.group) + (1|timepoint:adjmfc.group)
TFG	0	0	0	0	0	0.0816198	0.91838	CD4_CD25_Tcell	~ age + (1|sex) + (1|subjectid) + (1|timepoint) + (1|adjmfc.group) + (1|timepoint:adjmfc.group)
SENP7	1.372e-09	0	0.0103136	7.71894e-10	0	0.129415	0.860272	CD4_CD25_Tcell	~ age + (1|sex) + (1|subjectid) + (1|timepoint) + (1|adjmfc.group) + (1|timepoint:adjmfc.group)
TRMT10C	0	0	3.81467e-09	0	0.0407023	0.00458763	0.95471	CD4_CD25_Tcell	~ age + (1|sex) + (1|subjectid) + (1|timepoint) + (1|adjmfc.group) + (1|timepoint:adjmfc.group)
PCNP	0.289896	0.00848466	0.0250332	0.0824595	0	0.00349627	0.590631	CD4_CD25_Tcell	~ age + (1|sex) + (1|subjectid) + (1|timepoint) + (1|adjmfc.group) + (1|timepoint:adjmfc.group)
ZBTB11	2.09564e-10	0	0	0.0630592	0.0262028	0.113439	0.797299	CD4_CD25_Tcell	~ age + (1|sex) + (1|subjectid) + (1|timepoint) + (1|adjmfc.group) + (1|timepoint:adjmfc.group)
RPL24	0	0	0.0905519	0	0.0716371	0.171428	0.666383	CD4_CD25_Tcell	~ age + (1|sex) + (1|subjectid) + (1|timepoint) + (1|adjmfc.group) + (1|timepoint:adjmfc.group)
NXPE3	0	0	0	0	0	0.108465	0.891535	CD4_CD25_Tcell	~ age + (1|sex) + (1|subjectid) + (1|timepoint) + (1|adjmfc.group) + (1|timepoint:adjmfc.group)
NFKBIZ	0	0	0	0	0	0.0491017	0.950898	CD4_CD25_Tcell	~ age + (1|sex) + (1|subjectid) + (1|timepoint) + (1|adjmfc.group) + (1|timepoint:adjmfc.group)
CBLB	0	0	1.81797e-10	0.033908	0	0.104718	0.861374	CD4_CD25_Tcell	~ age + (1|sex) + (1|subjectid) + (1|timepoint) + (1|adjmfc.group) + (1|timepoint:adjmfc.group)
BBX	0	0	0.389184	0	0	0.000107713	0.610708	CD4_CD25_Tcell	~ age + (1|sex) + (1|subjectid) + (1|timepoint) + (1|adjmfc.group) + (1|timepoint:adjmfc.group)
CD47	0	0	0.0975509	0	0.0717153	0.0112872	0.819447	CD4_CD25_Tcell	~ age + (1|sex) + (1|subjectid) + (1|timepoint) + (1|adjmfc.group) + (1|timepoint:adjmfc.group)
RP11-861A13.4	7.43003e-16	0	0	0.00604452	0.218505	0.0121758	0.763274	CD4_CD25_Tcell	~ age + (1|sex) + (1|subjectid) + (1|timepoint) + (1|adjmfc.group) + (1|timepoint:adjmfc.group)
IFT57	1.2961e-09	3.17011e-09	0.00330313	0.0228974	0.111522	0.0148602	0.847417	CD4_CD25_Tcell	~ age + (1|sex) + (1|subjectid) + (1|timepoint) + (1|adjmfc.group) + (1|timepoint:adjmfc.group)
DZIP3	0	0	0	0	0	0.0287337	0.971266	CD4_CD25_Tcell	~ age + (1|sex) + (1|subjectid) + (1|timepoint) + (1|adjmfc.group) + (1|timepoint:adjmfc.group)
TRAT1	0	0	0	0	0.0133912	0.143458	0.843151	CD4_CD25_Tcell	~ age + (1|sex) + (1|subjectid) + (1|timepoint) + (1|adjmfc.group) + (1|timepoint:adjmfc.group)
CD96	0.0748957	0	0.0135024	2.24795e-09	0.00955497	0.00456286	0.897484	CD4_CD25_Tcell	~ age + (1|sex) + (1|subjectid) + (1|timepoint) + (1|adjmfc.group) + (1|timepoint:adjmfc.group)
ATG3	8.67707e-10	0	7.96601e-10	0	0.059286	0.0645431	0.876171	CD4_CD25_Tcell	~ age + (1|sex) + (1|subjectid) + (1|timepoint) + (1|adjmfc.group) + (1|timepoint:adjmfc.group)
GTPBP8	0.138878	0	0	4.17347e-10	0	0.0870122	0.774109	CD4_CD25_Tcell	~ age + (1|sex) + (1|subjectid) + (1|timepoint) + (1|adjmfc.group) + (1|timepoint:adjmfc.group)
C3orf17	0.0247953	0.0132783	1.40785e-10	0	0	0.0219784	0.939948	CD4_CD25_Tcell	~ age + (1|sex) + (1|subjectid) + (1|timepoint) + (1|adjmfc.group) + (1|timepoint:adjmfc.group)
SIDT1-AS1	0.0608158	0	0.16675	0	0.0333732	0.203204	0.535857	CD4_CD25_Tcell	~ age + (1|sex) + (1|subjectid) + (1|timepoint) + (1|adjmfc.group) + (1|timepoint:adjmfc.group)
KIAA2018	0	0	0.00686378	0.0821803	0	0.00157349	0.909382	CD4_CD25_Tcell	~ age + (1|sex) + (1|subjectid) + (1|timepoint) + (1|adjmfc.group) + (1|timepoint:adjmfc.group)
NAA50	0	0	0.0996443	0	0	0.0316321	0.868724	CD4_CD25_Tcell	~ age + (1|sex) + (1|subjectid) + (1|timepoint) + (1|adjmfc.group) + (1|timepoint:adjmfc.group)
KIAA1407	0	0.0265852	0.0152484	0	0	5.77818e-05	0.958109	CD4_CD25_Tcell	~ age + (1|sex) + (1|subjectid) + (1|timepoint) + (1|adjmfc.group) + (1|timepoint:adjmfc.group)
RP11-553L6.2	1.61252e-10	0.0594943	0.151046	0	0.101291	0.00430143	0.683867	CD4_CD25_Tcell	~ age + (1|sex) + (1|subjectid) + (1|timepoint) + (1|adjmfc.group) + (1|timepoint:adjmfc.group)
TIGIT	0	0.0426713	0.182749	0.0994516	0	0.00740792	0.66772	CD4_CD25_Tcell	~ age + (1|sex) + (1|subjectid) + (1|timepoint) + (1|adjmfc.group) + (1|timepoint:adjmfc.group)
ZBTB20	0	0	0	0	0	0.0043114	0.995689	CD4_CD25_Tcell	~ age + (1|sex) + (1|subjectid) + (1|timepoint) + (1|adjmfc.group) + (1|timepoint:adjmfc.group)
POGLUT1	0	0	0.10133	0	0.0241335	0.0163206	0.858216	CD4_CD25_Tcell	~ age + (1|sex) + (1|subjectid) + (1|timepoint) + (1|adjmfc.group) + (1|timepoint:adjmfc.group)
TIMMDC1	0	0	0.0809994	0	0	0.0257984	0.893202	CD4_CD25_Tcell	~ age + (1|sex) + (1|subjectid) + (1|timepoint) + (1|adjmfc.group) + (1|timepoint:adjmfc.group)
COX17	0.0136278	0	0.215803	0	0.0559318	0.0170543	0.697583	CD4_CD25_Tcell	~ age + (1|sex) + (1|subjectid) + (1|timepoint) + (1|adjmfc.group) + (1|timepoint:adjmfc.group)
GSK3B	0	0	0	0	0	0.00100003	0.999	CD4_CD25_Tcell	~ age + (1|sex) + (1|subjectid) + (1|timepoint) + (1|adjmfc.group) + (1|timepoint:adjmfc.group)
LRRC58	0.0568656	0	0	0	9.85924e-11	0.0172412	0.925893	CD4_CD25_Tcell	~ age + (1|sex) + (1|subjectid) + (1|timepoint) + (1|adjmfc.group) + (1|timepoint:adjmfc.group)
NDUFB4	0	7.60844e-09	0.0018637	2.8578e-08	0.0951656	0.00154192	0.901429	CD4_CD25_Tcell	~ age + (1|sex) + (1|subjectid) + (1|timepoint) + (1|adjmfc.group) + (1|timepoint:adjmfc.group)
RABL3	0	0	0.236826	0	0	0.0038969	0.759278	CD4_CD25_Tcell	~ age + (1|sex) + (1|subjectid) + (1|timepoint) + (1|adjmfc.group) + (1|timepoint:adjmfc.group)
GTF2E1	0	0.0212844	0.0660934	0.0307116	0	0.0353801	0.846531	CD4_CD25_Tcell	~ age + (1|sex) + (1|subjectid) + (1|timepoint) + (1|adjmfc.group) + (1|timepoint:adjmfc.group)
HCLS1	0.016163	0.0310889	0.157574	0	0.148427	0.150131	0.496616	CD4_CD25_Tcell	~ age + (1|sex) + (1|subjectid) + (1|timepoint) + (1|adjmfc.group) + (1|timepoint:adjmfc.group)
GOLGB1	0.00187607	0	0.108801	0	1.92247e-09	0.0109664	0.878356	CD4_CD25_Tcell	~ age + (1|sex) + (1|subjectid) + (1|timepoint) + (1|adjmfc.group) + (1|timepoint:adjmfc.group)
IQCB1	9.50382e-09	0.00575879	0	0.041067	0.0423615	0.0219211	0.888892	CD4_CD25_Tcell	~ age + (1|sex) + (1|subjectid) + (1|timepoint) + (1|adjmfc.group) + (1|timepoint:adjmfc.group)
CCDC58	2.97463e-10	0.103141	0	0	0	0.0127405	0.884118	CD4_CD25_Tcell	~ age + (1|sex) + (1|subjectid) + (1|timepoint) + (1|adjmfc.group) + (1|timepoint:adjmfc.group)
FAM162A	0	6.52782e-11	0.156546	0	0	0.0186009	0.824853	CD4_CD25_Tcell	~ age + (1|sex) + (1|subjectid) + (1|timepoint) + (1|adjmfc.group) + (1|timepoint:adjmfc.group)
KPNA1	0	9.81448e-11	0	0	0.155927	0.0130326	0.831041	CD4_CD25_Tcell	~ age + (1|sex) + (1|subjectid) + (1|timepoint) + (1|adjmfc.group) + (1|timepoint:adjmfc.group)
PARP9	0.107867	0	0.249028	0.328952	0	0.0291119	0.285041	CD4_CD25_Tcell	~ age + (1|sex) + (1|subjectid) + (1|timepoint) + (1|adjmfc.group) + (1|timepoint:adjmfc.group)
DTX3L	0	0	0.0429529	0	0.0851183	0.0141656	0.857763	CD4_CD25_Tcell	~ age + (1|sex) + (1|subjectid) + (1|timepoint) + (1|adjmfc.group) + (1|timepoint:adjmfc.group)
PARP15	0	0	0.168526	0.0966473	0.0111263	0.0350006	0.6887	CD4_CD25_Tcell	~ age + (1|sex) + (1|subjectid) + (1|timepoint) + (1|adjmfc.group) + (1|timepoint:adjmfc.group)
PARP14	0.0111832	0.0395542	0.0578185	0.158421	0.12094	0.000272671	0.61181	CD4_CD25_Tcell	~ age + (1|sex) + (1|subjectid) + (1|timepoint) + (1|adjmfc.group) + (1|timepoint:adjmfc.group)
HSPBAP1	0	0	0	0	0	0.00841818	0.991582	CD4_CD25_Tcell	~ age + (1|sex) + (1|subjectid) + (1|timepoint) + (1|adjmfc.group) + (1|timepoint:adjmfc.group)
CCDC14	0.0213472	0.0771015	0.131854	0.039761	0	0.0121224	0.717814	CD4_CD25_Tcell	~ age + (1|sex) + (1|subjectid) + (1|timepoint) + (1|adjmfc.group) + (1|timepoint:adjmfc.group)
UMPS	0.0177403	0	0	0	3.50291e-09	0.00273911	0.979521	CD4_CD25_Tcell	~ age + (1|sex) + (1|subjectid) + (1|timepoint) + (1|adjmfc.group) + (1|timepoint:adjmfc.group)
ZNF148	0	0	0.157962	1.89028e-09	0.0286206	0.00987935	0.803538	CD4_CD25_Tcell	~ age + (1|sex) + (1|subjectid) + (1|timepoint) + (1|adjmfc.group) + (1|timepoint:adjmfc.group)
SNX4	1.71848e-09	0	0.148175	0.0022782	0	0.0164952	0.833051	CD4_CD25_Tcell	~ age + (1|sex) + (1|subjectid) + (1|timepoint) + (1|adjmfc.group) + (1|timepoint:adjmfc.group)
SLC41A3	0	0	0	0	0	0.00778128	0.992219	CD4_CD25_Tcell	~ age + (1|sex) + (1|subjectid) + (1|timepoint) + (1|adjmfc.group) + (1|timepoint:adjmfc.group)
MCM2	0	0	0.208883	0	0	0.0458847	0.745232	CD4_CD25_Tcell	~ age + (1|sex) + (1|subjectid) + (1|timepoint) + (1|adjmfc.group) + (1|timepoint:adjmfc.group)
ABTB1	4.91249e-10	2.46825e-09	0	4.40553e-10	0	0.000319114	0.999681	CD4_CD25_Tcell	~ age + (1|sex) + (1|subjectid) + (1|timepoint) + (1|adjmfc.group) + (1|timepoint:adjmfc.group)
SEC61A1	0	0	0	0	0	0.00587573	0.994124	CD4_CD25_Tcell	~ age + (1|sex) + (1|subjectid) + (1|timepoint) + (1|adjmfc.group) + (1|timepoint:adjmfc.group)
RUVBL1	0	0	0	0	0	0.000476089	0.999524	CD4_CD25_Tcell	~ age + (1|sex) + (1|subjectid) + (1|timepoint) + (1|adjmfc.group) + (1|timepoint:adjmfc.group)
EEFSEC	0.0850319	4.07031e-10	0.210819	0.0910231	0	0.034531	0.578595	CD4_CD25_Tcell	~ age + (1|sex) + (1|subjectid) + (1|timepoint) + (1|adjmfc.group) + (1|timepoint:adjmfc.group)
RPN1	0	0.00056982	0	0	3.35324e-10	0.0055067	0.993923	CD4_CD25_Tcell	~ age + (1|sex) + (1|subjectid) + (1|timepoint) + (1|adjmfc.group) + (1|timepoint:adjmfc.group)
RAB7A	0.0420766	0.155389	3.04478e-09	0	0	0.0221779	0.780357	CD4_CD25_Tcell	~ age + (1|sex) + (1|subjectid) + (1|timepoint) + (1|adjmfc.group) + (1|timepoint:adjmfc.group)
ACAD9	0	0	0	0	0	0.00868376	0.991316	CD4_CD25_Tcell	~ age + (1|sex) + (1|subjectid) + (1|timepoint) + (1|adjmfc.group) + (1|timepoint:adjmfc.group)
ISY1	0	0	0	0	0.0787297	0.00326291	0.918007	CD4_CD25_Tcell	~ age + (1|sex) + (1|subjectid) + (1|timepoint) + (1|adjmfc.group) + (1|timepoint:adjmfc.group)
CNBP	0.030994	0.0043171	0.174378	4.26089e-08	0.00472714	0.0994717	0.686112	CD4_CD25_Tcell	~ age + (1|sex) + (1|subjectid) + (1|timepoint) + (1|adjmfc.group) + (1|timepoint:adjmfc.group)
COPG1	0.0444271	0	3.26607e-08	0.0157285	0	0.00220578	0.937639	CD4_CD25_Tcell	~ age + (1|sex) + (1|subjectid) + (1|timepoint) + (1|adjmfc.group) + (1|timepoint:adjmfc.group)
HMCES	0	0	0.260982	0	0.0215954	0.0682191	0.649204	CD4_CD25_Tcell	~ age + (1|sex) + (1|subjectid) + (1|timepoint) + (1|adjmfc.group) + (1|timepoint:adjmfc.group)
H1FX	0	0	1.977e-10	0	0.0933914	0.00693428	0.899674	CD4_CD25_Tcell	~ age + (1|sex) + (1|subjectid) + (1|timepoint) + (1|adjmfc.group) + (1|timepoint:adjmfc.group)
MBD4	0	1.75644e-06	0.29661	0.00934824	6.41619e-08	0.000112576	0.693928	CD4_CD25_Tcell	~ age + (1|sex) + (1|subjectid) + (1|timepoint) + (1|adjmfc.group) + (1|timepoint:adjmfc.group)
TMCC1	0.0181459	0	0.178799	0	9.78729e-11	0.000431831	0.802623	CD4_CD25_Tcell	~ age + (1|sex) + (1|subjectid) + (1|timepoint) + (1|adjmfc.group) + (1|timepoint:adjmfc.group)
ATP2C1	0	0	0	0	0	0.00207087	0.997929	CD4_CD25_Tcell	~ age + (1|sex) + (1|subjectid) + (1|timepoint) + (1|adjmfc.group) + (1|timepoint:adjmfc.group)
ASTE1	0	0	0	0	0	0.0272904	0.97271	CD4_CD25_Tcell	~ age + (1|sex) + (1|subjectid) + (1|timepoint) + (1|adjmfc.group) + (1|timepoint:adjmfc.group)
MRPL3	0.145011	0	0.0986266	0.0472879	0	0.0015705	0.707504	CD4_CD25_Tcell	~ age + (1|sex) + (1|subjectid) + (1|timepoint) + (1|adjmfc.group) + (1|timepoint:adjmfc.group)
NPHP3	0	0	0	0.0230278	0	0.0187737	0.958199	CD4_CD25_Tcell	~ age + (1|sex) + (1|subjectid) + (1|timepoint) + (1|adjmfc.group) + (1|timepoint:adjmfc.group)
UBA5	0	0	0	0	1.38657e-10	0.019367	0.980633	CD4_CD25_Tcell	~ age + (1|sex) + (1|subjectid) + (1|timepoint) + (1|adjmfc.group) + (1|timepoint:adjmfc.group)
BFSP2	0.0836611	0	0.136485	0.0516921	0	0.0170119	0.71115	CD4_CD25_Tcell	~ age + (1|sex) + (1|subjectid) + (1|timepoint) + (1|adjmfc.group) + (1|timepoint:adjmfc.group)
CDV3	0	0	0	0.0312219	0	0.00166008	0.967118	CD4_CD25_Tcell	~ age + (1|sex) + (1|subjectid) + (1|timepoint) + (1|adjmfc.group) + (1|timepoint:adjmfc.group)
TOPBP1	0	0.0738301	0.000603597	3.00326e-10	0	0.0409458	0.88462	CD4_CD25_Tcell	~ age + (1|sex) + (1|subjectid) + (1|timepoint) + (1|adjmfc.group) + (1|timepoint:adjmfc.group)
SRPRB	0	0	0.0960285	0	0	0.00672965	0.897242	CD4_CD25_Tcell	~ age + (1|sex) + (1|subjectid) + (1|timepoint) + (1|adjmfc.group) + (1|timepoint:adjmfc.group)
ANAPC13	2.94784e-09	0.0133391	0	2.40331e-10	0	9.78115e-07	0.98666	CD4_CD25_Tcell	~ age + (1|sex) + (1|subjectid) + (1|timepoint) + (1|adjmfc.group) + (1|timepoint:adjmfc.group)
CEP63	0	0	0.106263	0	0	0.0129653	0.880772	CD4_CD25_Tcell	~ age + (1|sex) + (1|subjectid) + (1|timepoint) + (1|adjmfc.group) + (1|timepoint:adjmfc.group)
MSL2	0.123827	0.0141266	2.99193e-09	0.0934979	0	0.00144006	0.767108	CD4_CD25_Tcell	~ age + (1|sex) + (1|subjectid) + (1|timepoint) + (1|adjmfc.group) + (1|timepoint:adjmfc.group)
STAG1	0	0	0	0	0	0.00253554	0.997464	CD4_CD25_Tcell	~ age + (1|sex) + (1|subjectid) + (1|timepoint) + (1|adjmfc.group) + (1|timepoint:adjmfc.group)
NCK1	0.0203775	0	0	4.64234e-09	2.31694e-09	0.00135036	0.978272	CD4_CD25_Tcell	~ age + (1|sex) + (1|subjectid) + (1|timepoint) + (1|adjmfc.group) + (1|timepoint:adjmfc.group)
ARMC8	0	0	0	0	0	0.0221956	0.977804	CD4_CD25_Tcell	~ age + (1|sex) + (1|subjectid) + (1|timepoint) + (1|adjmfc.group) + (1|timepoint:adjmfc.group)
MRPS22	0.0332881	0	0	0.0159904	0	0.0153557	0.935366	CD4_CD25_Tcell	~ age + (1|sex) + (1|subjectid) + (1|timepoint) + (1|adjmfc.group) + (1|timepoint:adjmfc.group)
COPB2	0	0	0.259876	0	0.18797	0.000133426	0.552021	CD4_CD25_Tcell	~ age + (1|sex) + (1|subjectid) + (1|timepoint) + (1|adjmfc.group) + (1|timepoint:adjmfc.group)
SLC25A36	0	0	0	0	0	0.042971	0.957029	CD4_CD25_Tcell	~ age + (1|sex) + (1|subjectid) + (1|timepoint) + (1|adjmfc.group) + (1|timepoint:adjmfc.group)
ZBTB38	0.022945	0	0.134692	0.0713989	5.91639e-09	0.011309	0.759655	CD4_CD25_Tcell	~ age + (1|sex) + (1|subjectid) + (1|timepoint) + (1|adjmfc.group) + (1|timepoint:adjmfc.group)
RASA2	0	0	0	0.0106906	0.00861402	0.0170857	0.96361	CD4_CD25_Tcell	~ age + (1|sex) + (1|subjectid) + (1|timepoint) + (1|adjmfc.group) + (1|timepoint:adjmfc.group)
RNF7	0	0	0	0	0	0.012063	0.987937	CD4_CD25_Tcell	~ age + (1|sex) + (1|subjectid) + (1|timepoint) + (1|adjmfc.group) + (1|timepoint:adjmfc.group)
ATP1B3	0	0	1.02547e-09	0	0	0.14595	0.85405	CD4_CD25_Tcell	~ age + (1|sex) + (1|subjectid) + (1|timepoint) + (1|adjmfc.group) + (1|timepoint:adjmfc.group)
TFDP2	0	0	0	0	0.0166512	0.0833161	0.900033	CD4_CD25_Tcell	~ age + (1|sex) + (1|subjectid) + (1|timepoint) + (1|adjmfc.group) + (1|timepoint:adjmfc.group)
XRN1	0	0.0185854	0	0	1.48191e-10	0.0676492	0.913765	CD4_CD25_Tcell	~ age + (1|sex) + (1|subjectid) + (1|timepoint) + (1|adjmfc.group) + (1|timepoint:adjmfc.group)
ATR	0	0	0	0	0	0.000700199	0.9993	CD4_CD25_Tcell	~ age + (1|sex) + (1|subjectid) + (1|timepoint) + (1|adjmfc.group) + (1|timepoint:adjmfc.group)
U2SURP	0	0	0.150788	0.0044366	1.01473e-10	0.0667886	0.777987	CD4_CD25_Tcell	~ age + (1|sex) + (1|subjectid) + (1|timepoint) + (1|adjmfc.group) + (1|timepoint:adjmfc.group)
SLC9A9	0.0781007	0	0	0	0	0.0478744	0.874025	CD4_CD25_Tcell	~ age + (1|sex) + (1|subjectid) + (1|timepoint) + (1|adjmfc.group) + (1|timepoint:adjmfc.group)
PLSCR1	0.0531253	0	0.0470898	0.0180063	2.10133e-10	0.00826771	0.873511	CD4_CD25_Tcell	~ age + (1|sex) + (1|subjectid) + (1|timepoint) + (1|adjmfc.group) + (1|timepoint:adjmfc.group)
GYG1	0.0607144	5.42705e-09	0.1113	6.61003e-09	9.99907e-09	0.00360408	0.824381	CD4_CD25_Tcell	~ age + (1|sex) + (1|subjectid) + (1|timepoint) + (1|adjmfc.group) + (1|timepoint:adjmfc.group)
HPS3	0	0	0.173812	0	0	0.0205793	0.805609	CD4_CD25_Tcell	~ age + (1|sex) + (1|subjectid) + (1|timepoint) + (1|adjmfc.group) + (1|timepoint:adjmfc.group)
COMMD2	0	0	0	0	0	0.0109719	0.989028	CD4_CD25_Tcell	~ age + (1|sex) + (1|subjectid) + (1|timepoint) + (1|adjmfc.group) + (1|timepoint:adjmfc.group)
RNF13	2.51155e-10	0	2.08788e-10	0.0193336	0.00626253	0.00863958	0.965764	CD4_CD25_Tcell	~ age + (1|sex) + (1|subjectid) + (1|timepoint) + (1|adjmfc.group) + (1|timepoint:adjmfc.group)
SERP1	0.0873935	0	0.12985	0	0	0.0371299	0.745626	CD4_CD25_Tcell	~ age + (1|sex) + (1|subjectid) + (1|timepoint) + (1|adjmfc.group) + (1|timepoint:adjmfc.group)
EIF2A	0.0564663	0.0301953	0	0.0767609	8.40113e-10	0.156001	0.680577	CD4_CD25_Tcell	~ age + (1|sex) + (1|subjectid) + (1|timepoint) + (1|adjmfc.group) + (1|timepoint:adjmfc.group)
SELT	0	0	0.106036	0	0	0.0728261	0.821138	CD4_CD25_Tcell	~ age + (1|sex) + (1|subjectid) + (1|timepoint) + (1|adjmfc.group) + (1|timepoint:adjmfc.group)
RP11-103G8.2	3.71835e-08	0	0.0672842	0.0819106	0.0634212	0.00860867	0.778775	CD4_CD25_Tcell	~ age + (1|sex) + (1|subjectid) + (1|timepoint) + (1|adjmfc.group) + (1|timepoint:adjmfc.group)
SIAH2	0	0	0	0	0	0.0322515	0.967749	CD4_CD25_Tcell	~ age + (1|sex) + (1|subjectid) + (1|timepoint) + (1|adjmfc.group) + (1|timepoint:adjmfc.group)
GPR171	2.01436e-10	0	0	0	0.111133	0.129276	0.759591	CD4_CD25_Tcell	~ age + (1|sex) + (1|subjectid) + (1|timepoint) + (1|adjmfc.group) + (1|timepoint:adjmfc.group)
MBNL1	4.59703e-09	0.0259334	0.010964	0	2.53899e-09	0.0383367	0.924766	CD4_CD25_Tcell	~ age + (1|sex) + (1|subjectid) + (1|timepoint) + (1|adjmfc.group) + (1|timepoint:adjmfc.group)
RAP2B	0.0960095	0	0	0	0	0.019739	0.884251	CD4_CD25_Tcell	~ age + (1|sex) + (1|subjectid) + (1|timepoint) + (1|adjmfc.group) + (1|timepoint:adjmfc.group)
DHX36	7.42942e-10	1.46292e-10	0	0	0.093856	0.0856557	0.820488	CD4_CD25_Tcell	~ age + (1|sex) + (1|subjectid) + (1|timepoint) + (1|adjmfc.group) + (1|timepoint:adjmfc.group)
SLC33A1	0	0	0	0	0	0.00992171	0.990078	CD4_CD25_Tcell	~ age + (1|sex) + (1|subjectid) + (1|timepoint) + (1|adjmfc.group) + (1|timepoint:adjmfc.group)
GMPS	0	0	1.25075e-10	0	0	0.00114332	0.998857	CD4_CD25_Tcell	~ age + (1|sex) + (1|subjectid) + (1|timepoint) + (1|adjmfc.group) + (1|timepoint:adjmfc.group)
SSR3	0.00629288	5.04443e-10	0	0	0.0558234	0.00122952	0.936654	CD4_CD25_Tcell	~ age + (1|sex) + (1|subjectid) + (1|timepoint) + (1|adjmfc.group) + (1|timepoint:adjmfc.group)
TIPARP	0.0583024	0	0.185872	0	0	0.059608	0.696218	CD4_CD25_Tcell	~ age + (1|sex) + (1|subjectid) + (1|timepoint) + (1|adjmfc.group) + (1|timepoint:adjmfc.group)
CCNL1	0	1.29455e-09	0.151844	0	0	0.0275149	0.820641	CD4_CD25_Tcell	~ age + (1|sex) + (1|subjectid) + (1|timepoint) + (1|adjmfc.group) + (1|timepoint:adjmfc.group)
RSRC1	0	0	0	0	0	0.0941462	0.905854	CD4_CD25_Tcell	~ age + (1|sex) + (1|subjectid) + (1|timepoint) + (1|adjmfc.group) + (1|timepoint:adjmfc.group)
RP11-538P18.2	0	2.85864e-09	0.240998	0.00973631	0.0229299	0.0408738	0.685462	CD4_CD25_Tcell	~ age + (1|sex) + (1|subjectid) + (1|timepoint) + (1|adjmfc.group) + (1|timepoint:adjmfc.group)
GFM1	0.00754283	0	0	0	0	0.0239275	0.96853	CD4_CD25_Tcell	~ age + (1|sex) + (1|subjectid) + (1|timepoint) + (1|adjmfc.group) + (1|timepoint:adjmfc.group)
LXN	0	0	0	0	0	0.0569911	0.943009	CD4_CD25_Tcell	~ age + (1|sex) + (1|subjectid) + (1|timepoint) + (1|adjmfc.group) + (1|timepoint:adjmfc.group)
MFSD1	0	0	0.233985	0	0.0650492	0.00347247	0.697494	CD4_CD25_Tcell	~ age + (1|sex) + (1|subjectid) + (1|timepoint) + (1|adjmfc.group) + (1|timepoint:adjmfc.group)
IFT80	0	0.0276448	0	0	0	0.00420236	0.968153	CD4_CD25_Tcell	~ age + (1|sex) + (1|subjectid) + (1|timepoint) + (1|adjmfc.group) + (1|timepoint:adjmfc.group)
SMC4	0.0231959	0.0346002	0.0279512	0	0.0527155	0.0947814	0.766756	CD4_CD25_Tcell	~ age + (1|sex) + (1|subjectid) + (1|timepoint) + (1|adjmfc.group) + (1|timepoint:adjmfc.group)
TRIM59	0	0	0	0	0	0.0193408	0.980659	CD4_CD25_Tcell	~ age + (1|sex) + (1|subjectid) + (1|timepoint) + (1|adjmfc.group) + (1|timepoint:adjmfc.group)
KPNA4	0	1.41801e-09	0	0	0.100361	0.00180521	0.897834	CD4_CD25_Tcell	~ age + (1|sex) + (1|subjectid) + (1|timepoint) + (1|adjmfc.group) + (1|timepoint:adjmfc.group)
NMD3	0	0	0	0	0	0.0145043	0.985496	CD4_CD25_Tcell	~ age + (1|sex) + (1|subjectid) + (1|timepoint) + (1|adjmfc.group) + (1|timepoint:adjmfc.group)
PDCD10	0	0	0	0	0	0.00154076	0.998459	CD4_CD25_Tcell	~ age + (1|sex) + (1|subjectid) + (1|timepoint) + (1|adjmfc.group) + (1|timepoint:adjmfc.group)
MYNN	0.102847	0	0	0.00202025	0	0.00432403	0.890809	CD4_CD25_Tcell	~ age + (1|sex) + (1|subjectid) + (1|timepoint) + (1|adjmfc.group) + (1|timepoint:adjmfc.group)
SEC62	0.238107	0	0.408745	0.0118	0.0372787	0.0137407	0.290329	CD4_CD25_Tcell	~ age + (1|sex) + (1|subjectid) + (1|timepoint) + (1|adjmfc.group) + (1|timepoint:adjmfc.group)
PHC3	0	0	0	0	0.0486635	0.0675391	0.883797	CD4_CD25_Tcell	~ age + (1|sex) + (1|subjectid) + (1|timepoint) + (1|adjmfc.group) + (1|timepoint:adjmfc.group)
PRKCI	0	0	0	0	0.0122185	0.0260372	0.961744	CD4_CD25_Tcell	~ age + (1|sex) + (1|subjectid) + (1|timepoint) + (1|adjmfc.group) + (1|timepoint:adjmfc.group)
RPL22L1	0	9.17825e-11	0	8.41708e-11	0.135798	0.0406191	0.823583	CD4_CD25_Tcell	~ age + (1|sex) + (1|subjectid) + (1|timepoint) + (1|adjmfc.group) + (1|timepoint:adjmfc.group)
EIF5A2	0	0	0.0493677	0	0	0.0175342	0.933098	CD4_CD25_Tcell	~ age + (1|sex) + (1|subjectid) + (1|timepoint) + (1|adjmfc.group) + (1|timepoint:adjmfc.group)
TNIK	0	0	0.168783	6.75055e-09	4.28834e-08	0.156937	0.67428	CD4_CD25_Tcell	~ age + (1|sex) + (1|subjectid) + (1|timepoint) + (1|adjmfc.group) + (1|timepoint:adjmfc.group)
TNFSF10	0.0340627	0.0143524	0	0	0.457333	0.0597368	0.434515	CD4_CD25_Tcell	~ age + (1|sex) + (1|subjectid) + (1|timepoint) + (1|adjmfc.group) + (1|timepoint:adjmfc.group)
TBL1XR1	0	0	0	0	0	0.00336956	0.99663	CD4_CD25_Tcell	~ age + (1|sex) + (1|subjectid) + (1|timepoint) + (1|adjmfc.group) + (1|timepoint:adjmfc.group)
ZMAT3	0	2.55887e-08	0.0640523	1.64115e-09	0.343977	0.00444523	0.587526	CD4_CD25_Tcell	~ age + (1|sex) + (1|subjectid) + (1|timepoint) + (1|adjmfc.group) + (1|timepoint:adjmfc.group)
PIK3CA	2.33363e-09	1.85098e-09	0.0786913	0.0162028	0.0282601	0.0572287	0.819617	CD4_CD25_Tcell	~ age + (1|sex) + (1|subjectid) + (1|timepoint) + (1|adjmfc.group) + (1|timepoint:adjmfc.group)
ZNF639	0.0412964	2.20127e-10	0.246663	1.54662e-10	0	0.01143	0.70061	CD4_CD25_Tcell	~ age + (1|sex) + (1|subjectid) + (1|timepoint) + (1|adjmfc.group) + (1|timepoint:adjmfc.group)
MFN1	0	0	0	0	0.194498	0.0077154	0.797786	CD4_CD25_Tcell	~ age + (1|sex) + (1|subjectid) + (1|timepoint) + (1|adjmfc.group) + (1|timepoint:adjmfc.group)
ACTL6A	0	2.35043e-10	0	0	0.06313	1.98164e-05	0.93685	CD4_CD25_Tcell	~ age + (1|sex) + (1|subjectid) + (1|timepoint) + (1|adjmfc.group) + (1|timepoint:adjmfc.group)
MRPL47	0	4.35171e-10	0	0.00249775	0	0.00617593	0.991326	CD4_CD25_Tcell	~ age + (1|sex) + (1|subjectid) + (1|timepoint) + (1|adjmfc.group) + (1|timepoint:adjmfc.group)
NDUFB5	0.0313707	0	0	0	0	0.00693759	0.961692	CD4_CD25_Tcell	~ age + (1|sex) + (1|subjectid) + (1|timepoint) + (1|adjmfc.group) + (1|timepoint:adjmfc.group)
TTC14	0	1.5235e-09	0	5.19588e-10	0.0453066	0.0674291	0.887264	CD4_CD25_Tcell	~ age + (1|sex) + (1|subjectid) + (1|timepoint) + (1|adjmfc.group) + (1|timepoint:adjmfc.group)
FXR1	0.00834834	0	1.16619e-10	1.6896e-10	0.020835	0.0414472	0.929369	CD4_CD25_Tcell	~ age + (1|sex) + (1|subjectid) + (1|timepoint) + (1|adjmfc.group) + (1|timepoint:adjmfc.group)
DNAJC19	7.34638e-09	0.119255	1.83397e-09	0	0.370894	0.000305513	0.509545	CD4_CD25_Tcell	~ age + (1|sex) + (1|subjectid) + (1|timepoint) + (1|adjmfc.group) + (1|timepoint:adjmfc.group)
ATP11B	0	0	0	0	0	0.0149193	0.985081	CD4_CD25_Tcell	~ age + (1|sex) + (1|subjectid) + (1|timepoint) + (1|adjmfc.group) + (1|timepoint:adjmfc.group)
DCUN1D1	8.62779e-11	0	0.300431	4.46241e-10	0.0765012	0.000194689	0.622873	CD4_CD25_Tcell	~ age + (1|sex) + (1|subjectid) + (1|timepoint) + (1|adjmfc.group) + (1|timepoint:adjmfc.group)
KLHL6	1.9779e-10	4.51394e-10	0.131688	0.0428776	0	0.100444	0.724991	CD4_CD25_Tcell	~ age + (1|sex) + (1|subjectid) + (1|timepoint) + (1|adjmfc.group) + (1|timepoint:adjmfc.group)
KLHL24	0	0	0	0	0	0.11344	0.88656	CD4_CD25_Tcell	~ age + (1|sex) + (1|subjectid) + (1|timepoint) + (1|adjmfc.group) + (1|timepoint:adjmfc.group)
PARL	0	0	0.0900812	0	0	0.0777283	0.832191	CD4_CD25_Tcell	~ age + (1|sex) + (1|subjectid) + (1|timepoint) + (1|adjmfc.group) + (1|timepoint:adjmfc.group)
EIF2B5	0	0	0	0	0	0.0140227	0.985977	CD4_CD25_Tcell	~ age + (1|sex) + (1|subjectid) + (1|timepoint) + (1|adjmfc.group) + (1|timepoint:adjmfc.group)
AP2M1	0.0755862	1.02618e-10	0.0498434	0	1.12332e-10	0.0281883	0.846382	CD4_CD25_Tcell	~ age + (1|sex) + (1|subjectid) + (1|timepoint) + (1|adjmfc.group) + (1|timepoint:adjmfc.group)
ABCF3	0	9.58445e-08	0.0799059	6.11945e-10	3.88866e-10	0.00194889	0.918145	CD4_CD25_Tcell	~ age + (1|sex) + (1|subjectid) + (1|timepoint) + (1|adjmfc.group) + (1|timepoint:adjmfc.group)
ALG3	3.1274e-07	0	0.185825	0	0	0.00317405	0.811	CD4_CD25_Tcell	~ age + (1|sex) + (1|subjectid) + (1|timepoint) + (1|adjmfc.group) + (1|timepoint:adjmfc.group)
PSMD2	0.0420903	2.13263e-08	0	0	0.0921835	0.00279839	0.862928	CD4_CD25_Tcell	~ age + (1|sex) + (1|subjectid) + (1|timepoint) + (1|adjmfc.group) + (1|timepoint:adjmfc.group)
EIF4G1	0.0865538	0.035538	0.0337726	0	0	0.0101148	0.834021	CD4_CD25_Tcell	~ age + (1|sex) + (1|subjectid) + (1|timepoint) + (1|adjmfc.group) + (1|timepoint:adjmfc.group)
POLR2H	0	0	0	0	0.0118303	0.0166392	0.971531	CD4_CD25_Tcell	~ age + (1|sex) + (1|subjectid) + (1|timepoint) + (1|adjmfc.group) + (1|timepoint:adjmfc.group)
MAGEF1	0.0722146	0	0	1.62228e-10	0	0.016561	0.911224	CD4_CD25_Tcell	~ age + (1|sex) + (1|subjectid) + (1|timepoint) + (1|adjmfc.group) + (1|timepoint:adjmfc.group)
VPS8	2.23152e-10	9.02267e-11	0	0.101036	0	0.0348859	0.864078	CD4_CD25_Tcell	~ age + (1|sex) + (1|subjectid) + (1|timepoint) + (1|adjmfc.group) + (1|timepoint:adjmfc.group)
MAP3K13	0	1.04401e-09	1.58044e-10	0	0	0.00269199	0.997308	CD4_CD25_Tcell	~ age + (1|sex) + (1|subjectid) + (1|timepoint) + (1|adjmfc.group) + (1|timepoint:adjmfc.group)
TMEM41A	0	0	0.3583	0	0	0.00530535	0.636395	CD4_CD25_Tcell	~ age + (1|sex) + (1|subjectid) + (1|timepoint) + (1|adjmfc.group) + (1|timepoint:adjmfc.group)
SENP2	0.00326615	1.22928e-10	6.4391e-09	0	0	0.0484571	0.948277	CD4_CD25_Tcell	~ age + (1|sex) + (1|subjectid) + (1|timepoint) + (1|adjmfc.group) + (1|timepoint:adjmfc.group)
TRA2B	0.077766	6.85423e-11	0.303294	0	0.142625	0.0353803	0.440935	CD4_CD25_Tcell	~ age + (1|sex) + (1|subjectid) + (1|timepoint) + (1|adjmfc.group) + (1|timepoint:adjmfc.group)
DNAJB11	0	0	0	0	0.131773	0.055424	0.812803	CD4_CD25_Tcell	~ age + (1|sex) + (1|subjectid) + (1|timepoint) + (1|adjmfc.group) + (1|timepoint:adjmfc.group)
EIF4A2	0	0	0	0	0	0.152501	0.847499	CD4_CD25_Tcell	~ age + (1|sex) + (1|subjectid) + (1|timepoint) + (1|adjmfc.group) + (1|timepoint:adjmfc.group)
RFC4	0	0	2.56735e-05	0	0	0.109036	0.890938	CD4_CD25_Tcell	~ age + (1|sex) + (1|subjectid) + (1|timepoint) + (1|adjmfc.group) + (1|timepoint:adjmfc.group)
ST6GAL1	0	0	0	0	0.0186772	0.122574	0.858749	CD4_CD25_Tcell	~ age + (1|sex) + (1|subjectid) + (1|timepoint) + (1|adjmfc.group) + (1|timepoint:adjmfc.group)
RPL39L	6.45752e-09	0	0.186341	0.00318459	2.3287e-10	0.0720557	0.738419	CD4_CD25_Tcell	~ age + (1|sex) + (1|subjectid) + (1|timepoint) + (1|adjmfc.group) + (1|timepoint:adjmfc.group)
RTP4	0	0	0.200943	0	0.2147	0.00520146	0.579156	CD4_CD25_Tcell	~ age + (1|sex) + (1|subjectid) + (1|timepoint) + (1|adjmfc.group) + (1|timepoint:adjmfc.group)
LPP	0	0	1.19281e-09	0.0136721	8.30337e-09	0.00391763	0.98241	CD4_CD25_Tcell	~ age + (1|sex) + (1|subjectid) + (1|timepoint) + (1|adjmfc.group) + (1|timepoint:adjmfc.group)
CCDC50	0	1.03203e-09	0	0.0120294	4.74318e-09	0.000919106	0.987051	CD4_CD25_Tcell	~ age + (1|sex) + (1|subjectid) + (1|timepoint) + (1|adjmfc.group) + (1|timepoint:adjmfc.group)
OPA1	2.96492e-09	0	1.84487e-08	1.17543e-09	8.39567e-10	0.00775275	0.992247	CD4_CD25_Tcell	~ age + (1|sex) + (1|subjectid) + (1|timepoint) + (1|adjmfc.group) + (1|timepoint:adjmfc.group)
LSG1	5.61989e-09	2.21231e-08	0.259813	4.92531e-10	0	0.0330032	0.707183	CD4_CD25_Tcell	~ age + (1|sex) + (1|subjectid) + (1|timepoint) + (1|adjmfc.group) + (1|timepoint:adjmfc.group)
ACAP2	0	9.31306e-11	0.201759	0	0	0.00529801	0.792943	CD4_CD25_Tcell	~ age + (1|sex) + (1|subjectid) + (1|timepoint) + (1|adjmfc.group) + (1|timepoint:adjmfc.group)
PPP1R2	4.09841e-09	1.21314e-10	4.50632e-10	0.0389609	0	0.215945	0.745094	CD4_CD25_Tcell	~ age + (1|sex) + (1|subjectid) + (1|timepoint) + (1|adjmfc.group) + (1|timepoint:adjmfc.group)
LINC00969	0	0	0.0513338	0.0533713	0	0.0391024	0.856192	CD4_CD25_Tcell	~ age + (1|sex) + (1|subjectid) + (1|timepoint) + (1|adjmfc.group) + (1|timepoint:adjmfc.group)
TNK2	0	1.13144e-10	0	0	0	0.0340598	0.96594	CD4_CD25_Tcell	~ age + (1|sex) + (1|subjectid) + (1|timepoint) + (1|adjmfc.group) + (1|timepoint:adjmfc.group)
TFRC	0	0	0	0	0	0.000332229	0.999668	CD4_CD25_Tcell	~ age + (1|sex) + (1|subjectid) + (1|timepoint) + (1|adjmfc.group) + (1|timepoint:adjmfc.group)
PCYT1A	0	0.0351219	0.341065	0	0	0.00919847	0.614615	CD4_CD25_Tcell	~ age + (1|sex) + (1|subjectid) + (1|timepoint) + (1|adjmfc.group) + (1|timepoint:adjmfc.group)
TCTEX1D2	1.10054e-10	0.0368903	6.74722e-09	0	0	0.252848	0.710261	CD4_CD25_Tcell	~ age + (1|sex) + (1|subjectid) + (1|timepoint) + (1|adjmfc.group) + (1|timepoint:adjmfc.group)
UBXN7	0	0	0	0	0	0.00422707	0.995773	CD4_CD25_Tcell	~ age + (1|sex) + (1|subjectid) + (1|timepoint) + (1|adjmfc.group) + (1|timepoint:adjmfc.group)
RNF168	0.184738	0.0450741	0.0473707	0	0	0.125489	0.597328	CD4_CD25_Tcell	~ age + (1|sex) + (1|subjectid) + (1|timepoint) + (1|adjmfc.group) + (1|timepoint:adjmfc.group)
NRROS	0	0	0.0640399	0	0.0133147	0.00852517	0.91412	CD4_CD25_Tcell	~ age + (1|sex) + (1|subjectid) + (1|timepoint) + (1|adjmfc.group) + (1|timepoint:adjmfc.group)
PIGX	0	0	0	0.0338912	0	6.49768e-05	0.966044	CD4_CD25_Tcell	~ age + (1|sex) + (1|subjectid) + (1|timepoint) + (1|adjmfc.group) + (1|timepoint:adjmfc.group)
PAK2	0	0	0	0	0	0.0311951	0.968805	CD4_CD25_Tcell	~ age + (1|sex) + (1|subjectid) + (1|timepoint) + (1|adjmfc.group) + (1|timepoint:adjmfc.group)
SENP5	0	0	0	0.0485016	2.55923e-09	3.29605e-05	0.951465	CD4_CD25_Tcell	~ age + (1|sex) + (1|subjectid) + (1|timepoint) + (1|adjmfc.group) + (1|timepoint:adjmfc.group)
NCBP2	0	0	0.0811706	9.9145e-11	0.126757	8.23096e-05	0.79199	CD4_CD25_Tcell	~ age + (1|sex) + (1|subjectid) + (1|timepoint) + (1|adjmfc.group) + (1|timepoint:adjmfc.group)
NCBP2-AS2	0	0	0.140272	0	0.163532	0.00343027	0.692766	CD4_CD25_Tcell	~ age + (1|sex) + (1|subjectid) + (1|timepoint) + (1|adjmfc.group) + (1|timepoint:adjmfc.group)
DLG1	0	0.0100822	0	0.0647049	0	0.0170358	0.908177	CD4_CD25_Tcell	~ age + (1|sex) + (1|subjectid) + (1|timepoint) + (1|adjmfc.group) + (1|timepoint:adjmfc.group)
BDH1	1.15262e-10	0	0.0179925	0	8.77437e-10	0.00321927	0.978788	CD4_CD25_Tcell	~ age + (1|sex) + (1|subjectid) + (1|timepoint) + (1|adjmfc.group) + (1|timepoint:adjmfc.group)
KIAA0226	0	0	0	4.61636e-10	5.91662e-10	0.0122676	0.987732	CD4_CD25_Tcell	~ age + (1|sex) + (1|subjectid) + (1|timepoint) + (1|adjmfc.group) + (1|timepoint:adjmfc.group)
FYTTD1	0	4.36861e-10	0.0282531	0.0379189	0	0.0928526	0.840975	CD4_CD25_Tcell	~ age + (1|sex) + (1|subjectid) + (1|timepoint) + (1|adjmfc.group) + (1|timepoint:adjmfc.group)
LRCH3	0	1.73302e-09	0	0.00960585	0	0.0654848	0.924909	CD4_CD25_Tcell	~ age + (1|sex) + (1|subjectid) + (1|timepoint) + (1|adjmfc.group) + (1|timepoint:adjmfc.group)
RPL35A	1.27489e-12	4.78453e-10	0.517323	0.0503297	1.14589e-10	0.31735	0.114998	CD4_CD25_Tcell	~ age + (1|sex) + (1|subjectid) + (1|timepoint) + (1|adjmfc.group) + (1|timepoint:adjmfc.group)
ZNF721	0.0141964	0	0.192171	0	0	0.223976	0.569657	CD4_CD25_Tcell	~ age + (1|sex) + (1|subjectid) + (1|timepoint) + (1|adjmfc.group) + (1|timepoint:adjmfc.group)
PDE6B	0	1.36258e-09	0	0.0170331	0	0.0191103	0.963857	CD4_CD25_Tcell	~ age + (1|sex) + (1|subjectid) + (1|timepoint) + (1|adjmfc.group) + (1|timepoint:adjmfc.group)
ATP5I	0.474007	0.00367537	0.146406	0	0	0.00783391	0.368077	CD4_CD25_Tcell	~ age + (1|sex) + (1|subjectid) + (1|timepoint) + (1|adjmfc.group) + (1|timepoint:adjmfc.group)
GAK	0	0	0	0	0	0.00378531	0.996215	CD4_CD25_Tcell	~ age + (1|sex) + (1|subjectid) + (1|timepoint) + (1|adjmfc.group) + (1|timepoint:adjmfc.group)
TMEM175	2.8499e-10	0	0	0.0531874	0	0.0203849	0.926428	CD4_CD25_Tcell	~ age + (1|sex) + (1|subjectid) + (1|timepoint) + (1|adjmfc.group) + (1|timepoint:adjmfc.group)
CTBP1	3.36363e-10	0	0	0	0.0027568	0.0432611	0.953982	CD4_CD25_Tcell	~ age + (1|sex) + (1|subjectid) + (1|timepoint) + (1|adjmfc.group) + (1|timepoint:adjmfc.group)
CTBP1-AS2	2.56716e-10	1.15815e-08	0	0	0.0579723	0.00563168	0.936396	CD4_CD25_Tcell	~ age + (1|sex) + (1|subjectid) + (1|timepoint) + (1|adjmfc.group) + (1|timepoint:adjmfc.group)
MAEA	0	0	0.251364	1.55947e-08	0	0.0202852	0.728351	CD4_CD25_Tcell	~ age + (1|sex) + (1|subjectid) + (1|timepoint) + (1|adjmfc.group) + (1|timepoint:adjmfc.group)
SLBP	0	0	0	0	0	0.0103727	0.989627	CD4_CD25_Tcell	~ age + (1|sex) + (1|subjectid) + (1|timepoint) + (1|adjmfc.group) + (1|timepoint:adjmfc.group)
TMEM129	0.00286477	0	2.63094e-10	0	0.160278	0.0189549	0.817902	CD4_CD25_Tcell	~ age + (1|sex) + (1|subjectid) + (1|timepoint) + (1|adjmfc.group) + (1|timepoint:adjmfc.group)
TACC3	0	0	0	0	0	0.00290165	0.997098	CD4_CD25_Tcell	~ age + (1|sex) + (1|subjectid) + (1|timepoint) + (1|adjmfc.group) + (1|timepoint:adjmfc.group)
LETM1	0	0	0.081555	0.00838547	1.86223e-10	0.000721997	0.909338	CD4_CD25_Tcell	~ age + (1|sex) + (1|subjectid) + (1|timepoint) + (1|adjmfc.group) + (1|timepoint:adjmfc.group)
WHSC1	0	0	0	0	0	0.0407889	0.959211	CD4_CD25_Tcell	~ age + (1|sex) + (1|subjectid) + (1|timepoint) + (1|adjmfc.group) + (1|timepoint:adjmfc.group)
NELFA	0	0	0	0	0.0208403	0.00550935	0.97365	CD4_CD25_Tcell	~ age + (1|sex) + (1|subjectid) + (1|timepoint) + (1|adjmfc.group) + (1|timepoint:adjmfc.group)
C4orf48	0	0	0	0	0	0.000312013	0.999688	CD4_CD25_Tcell	~ age + (1|sex) + (1|subjectid) + (1|timepoint) + (1|adjmfc.group) + (1|timepoint:adjmfc.group)
HAUS3	0	0	0	0	0	0.0811015	0.918898	CD4_CD25_Tcell	~ age + (1|sex) + (1|subjectid) + (1|timepoint) + (1|adjmfc.group) + (1|timepoint:adjmfc.group)
MXD4	0	0	0	0	0	0.125829	0.874171	CD4_CD25_Tcell	~ age + (1|sex) + (1|subjectid) + (1|timepoint) + (1|adjmfc.group) + (1|timepoint:adjmfc.group)
RNF4	0	0	0	0.00819363	0	0.00043286	0.991374	CD4_CD25_Tcell	~ age + (1|sex) + (1|subjectid) + (1|timepoint) + (1|adjmfc.group) + (1|timepoint:adjmfc.group)
FAM193A	0	0	0	0	0	0.0015697	0.99843	CD4_CD25_Tcell	~ age + (1|sex) + (1|subjectid) + (1|timepoint) + (1|adjmfc.group) + (1|timepoint:adjmfc.group)
TNIP2	0	2.76438e-10	1.6841e-10	0.0677568	0	0.0724586	0.859785	CD4_CD25_Tcell	~ age + (1|sex) + (1|subjectid) + (1|timepoint) + (1|adjmfc.group) + (1|timepoint:adjmfc.group)
ADD1	0	0	0	0	0	0.00709788	0.992902	CD4_CD25_Tcell	~ age + (1|sex) + (1|subjectid) + (1|timepoint) + (1|adjmfc.group) + (1|timepoint:adjmfc.group)
MFSD10	0	0	0.0687196	0	0.0919467	0.00349964	0.835834	CD4_CD25_Tcell	~ age + (1|sex) + (1|subjectid) + (1|timepoint) + (1|adjmfc.group) + (1|timepoint:adjmfc.group)
NOP14	0	0	0	0	0	0.0332197	0.96678	CD4_CD25_Tcell	~ age + (1|sex) + (1|subjectid) + (1|timepoint) + (1|adjmfc.group) + (1|timepoint:adjmfc.group)
LRPAP1	0	0	0	0	0	0.05548	0.94452	CD4_CD25_Tcell	~ age + (1|sex) + (1|subjectid) + (1|timepoint) + (1|adjmfc.group) + (1|timepoint:adjmfc.group)
TMEM128	0	0	0	0	0	0.0158451	0.984155	CD4_CD25_Tcell	~ age + (1|sex) + (1|subjectid) + (1|timepoint) + (1|adjmfc.group) + (1|timepoint:adjmfc.group)
LYAR	0	0	0.361345	0	0	0.0188703	0.619785	CD4_CD25_Tcell	~ age + (1|sex) + (1|subjectid) + (1|timepoint) + (1|adjmfc.group) + (1|timepoint:adjmfc.group)
STX18	0.0573443	0.109422	0.0808222	0	0.0601567	0.00429063	0.687964	CD4_CD25_Tcell	~ age + (1|sex) + (1|subjectid) + (1|timepoint) + (1|adjmfc.group) + (1|timepoint:adjmfc.group)
JAKMIP1	0	0	0.0598644	0	0	0.0312997	0.908836	CD4_CD25_Tcell	~ age + (1|sex) + (1|subjectid) + (1|timepoint) + (1|adjmfc.group) + (1|timepoint:adjmfc.group)
MAN2B2	2.44018e-08	1.73598e-10	0.349839	0	0	0.00460131	0.64556	CD4_CD25_Tcell	~ age + (1|sex) + (1|subjectid) + (1|timepoint) + (1|adjmfc.group) + (1|timepoint:adjmfc.group)
MRFAP1	0.049993	0	0	0	3.36095e-10	0.00108436	0.948923	CD4_CD25_Tcell	~ age + (1|sex) + (1|subjectid) + (1|timepoint) + (1|adjmfc.group) + (1|timepoint:adjmfc.group)
RP11-539L10.3	0.0293762	0	0.187734	0	0.0101808	0.039232	0.733477	CD4_CD25_Tcell	~ age + (1|sex) + (1|subjectid) + (1|timepoint) + (1|adjmfc.group) + (1|timepoint:adjmfc.group)
AC093323.3	4.81014e-10	0	0.0236214	0	0	0.0262579	0.950121	CD4_CD25_Tcell	~ age + (1|sex) + (1|subjectid) + (1|timepoint) + (1|adjmfc.group) + (1|timepoint:adjmfc.group)
MRFAP1L1	2.21473e-10	0	2.10342e-09	9.35785e-09	0.0450031	0.0041557	0.950841	CD4_CD25_Tcell	~ age + (1|sex) + (1|subjectid) + (1|timepoint) + (1|adjmfc.group) + (1|timepoint:adjmfc.group)
BLOC1S4	0	2.04848e-10	0	0.00210265	9.99873e-11	0.0448921	0.953005	CD4_CD25_Tcell	~ age + (1|sex) + (1|subjectid) + (1|timepoint) + (1|adjmfc.group) + (1|timepoint:adjmfc.group)
KIAA0232	0	0.0252906	0	0	0	0.00985876	0.964851	CD4_CD25_Tcell	~ age + (1|sex) + (1|subjectid) + (1|timepoint) + (1|adjmfc.group) + (1|timepoint:adjmfc.group)
TBC1D14	0	3.69148e-10	0	9.88884e-11	0.00618401	0.0067494	0.987067	CD4_CD25_Tcell	~ age + (1|sex) + (1|subjectid) + (1|timepoint) + (1|adjmfc.group) + (1|timepoint:adjmfc.group)
GRPEL1	0.0804692	0	0	0	0.0835166	0.00197269	0.834042	CD4_CD25_Tcell	~ age + (1|sex) + (1|subjectid) + (1|timepoint) + (1|adjmfc.group) + (1|timepoint:adjmfc.group)
WDR1	0	0	0.201131	0.111845	0	0.0106592	0.676366	CD4_CD25_Tcell	~ age + (1|sex) + (1|subjectid) + (1|timepoint) + (1|adjmfc.group) + (1|timepoint:adjmfc.group)
RAB28	0.0768168	0	0.304661	0	0.00920893	9.63853e-05	0.609217	CD4_CD25_Tcell	~ age + (1|sex) + (1|subjectid) + (1|timepoint) + (1|adjmfc.group) + (1|timepoint:adjmfc.group)
BOD1L1	0	0	0	0	0.0680981	0.00445489	0.927447	CD4_CD25_Tcell	~ age + (1|sex) + (1|subjectid) + (1|timepoint) + (1|adjmfc.group) + (1|timepoint:adjmfc.group)
FBXL5	0.0909267	0	0	0	0.0509566	4.06183e-06	0.858113	CD4_CD25_Tcell	~ age + (1|sex) + (1|subjectid) + (1|timepoint) + (1|adjmfc.group) + (1|timepoint:adjmfc.group)
FAM200B	1.2142e-08	0	0	4.88844e-08	0.0469741	0.00489505	0.948131	CD4_CD25_Tcell	~ age + (1|sex) + (1|subjectid) + (1|timepoint) + (1|adjmfc.group) + (1|timepoint:adjmfc.group)
CD38	0.0526732	0.0184219	0	0.0578847	0.106163	0.00963034	0.755226	CD4_CD25_Tcell	~ age + (1|sex) + (1|subjectid) + (1|timepoint) + (1|adjmfc.group) + (1|timepoint:adjmfc.group)
FGFBP2	0.0193266	0	0.144778	0	0	0.0297626	0.806133	CD4_CD25_Tcell	~ age + (1|sex) + (1|subjectid) + (1|timepoint) + (1|adjmfc.group) + (1|timepoint:adjmfc.group)
QDPR	0	0	0	0	0.139379	0.000464666	0.860156	CD4_CD25_Tcell	~ age + (1|sex) + (1|subjectid) + (1|timepoint) + (1|adjmfc.group) + (1|timepoint:adjmfc.group)
LAP3	0	0	0.282478	0.098352	0.0671096	0.00723091	0.54483	CD4_CD25_Tcell	~ age + (1|sex) + (1|subjectid) + (1|timepoint) + (1|adjmfc.group) + (1|timepoint:adjmfc.group)
MED28	0.225048	0.0637387	0.0946697	0.00532448	0	0.00197327	0.609246	CD4_CD25_Tcell	~ age + (1|sex) + (1|subjectid) + (1|timepoint) + (1|adjmfc.group) + (1|timepoint:adjmfc.group)
FAM184B	0.0821528	0.00457446	0.636377	0.00211302	0	0.0293541	0.245429	CD4_CD25_Tcell	~ age + (1|sex) + (1|subjectid) + (1|timepoint) + (1|adjmfc.group) + (1|timepoint:adjmfc.group)
DCAF16	0	0	0	0	0	0.000640533	0.999359	CD4_CD25_Tcell	~ age + (1|sex) + (1|subjectid) + (1|timepoint) + (1|adjmfc.group) + (1|timepoint:adjmfc.group)
DHX15	0	0	0.0179329	7.41088e-10	0.0601461	0.00470516	0.917216	CD4_CD25_Tcell	~ age + (1|sex) + (1|subjectid) + (1|timepoint) + (1|adjmfc.group) + (1|timepoint:adjmfc.group)
PI4K2B	3.07941e-09	0	0	0	0.0830038	0.000333283	0.916663	CD4_CD25_Tcell	~ age + (1|sex) + (1|subjectid) + (1|timepoint) + (1|adjmfc.group) + (1|timepoint:adjmfc.group)
ANAPC4	2.36106e-08	2.35043e-09	4.20157e-09	0	0.0257103	0.00495306	0.969337	CD4_CD25_Tcell	~ age + (1|sex) + (1|subjectid) + (1|timepoint) + (1|adjmfc.group) + (1|timepoint:adjmfc.group)
SEL1L3	0	0	0	0.0819938	0	0.0471814	0.870825	CD4_CD25_Tcell	~ age + (1|sex) + (1|subjectid) + (1|timepoint) + (1|adjmfc.group) + (1|timepoint:adjmfc.group)
SMIM20	1.19286e-10	0	0.267769	0.0172722	0	0.0278052	0.687153	CD4_CD25_Tcell	~ age + (1|sex) + (1|subjectid) + (1|timepoint) + (1|adjmfc.group) + (1|timepoint:adjmfc.group)
RBPJ	0	0.00687333	0	0.0239241	0	0.00214957	0.967053	CD4_CD25_Tcell	~ age + (1|sex) + (1|subjectid) + (1|timepoint) + (1|adjmfc.group) + (1|timepoint:adjmfc.group)
TBC1D19	1.32903e-10	0	0.0170545	0	0	0.00484997	0.978096	CD4_CD25_Tcell	~ age + (1|sex) + (1|subjectid) + (1|timepoint) + (1|adjmfc.group) + (1|timepoint:adjmfc.group)
STIM2	7.97396e-10	0	0	0	1.2784e-09	0.0132435	0.986757	CD4_CD25_Tcell	~ age + (1|sex) + (1|subjectid) + (1|timepoint) + (1|adjmfc.group) + (1|timepoint:adjmfc.group)
ARAP2	0	1.26157e-10	0	0.00553107	0	0.00523547	0.989233	CD4_CD25_Tcell	~ age + (1|sex) + (1|subjectid) + (1|timepoint) + (1|adjmfc.group) + (1|timepoint:adjmfc.group)
PGM2	0	0	0	0	0	0.013641	0.986359	CD4_CD25_Tcell	~ age + (1|sex) + (1|subjectid) + (1|timepoint) + (1|adjmfc.group) + (1|timepoint:adjmfc.group)
TBC1D1	0	0	1.25935e-10	0	0.0582785	0.00255165	0.93917	CD4_CD25_Tcell	~ age + (1|sex) + (1|subjectid) + (1|timepoint) + (1|adjmfc.group) + (1|timepoint:adjmfc.group)
KLF3	0	0	0	0	0.0656063	0.0450684	0.889325	CD4_CD25_Tcell	~ age + (1|sex) + (1|subjectid) + (1|timepoint) + (1|adjmfc.group) + (1|timepoint:adjmfc.group)
TLR1	0	0.0116613	0.312891	0	0	0.00587336	0.669574	CD4_CD25_Tcell	~ age + (1|sex) + (1|subjectid) + (1|timepoint) + (1|adjmfc.group) + (1|timepoint:adjmfc.group)
TMEM156	0	1.55296e-09	0.290241	0.0113128	0	0.0808891	0.617557	CD4_CD25_Tcell	~ age + (1|sex) + (1|subjectid) + (1|timepoint) + (1|adjmfc.group) + (1|timepoint:adjmfc.group)
KLHL5	1.46708e-10	3.36076e-10	0.0744652	0	5.38055e-10	0.0292175	0.896317	CD4_CD25_Tcell	~ age + (1|sex) + (1|subjectid) + (1|timepoint) + (1|adjmfc.group) + (1|timepoint:adjmfc.group)
RFC1	0.035334	0	0	0.03852	0	0.0706433	0.855503	CD4_CD25_Tcell	~ age + (1|sex) + (1|subjectid) + (1|timepoint) + (1|adjmfc.group) + (1|timepoint:adjmfc.group)
RPL9	1.61272e-09	4.41359e-11	0.445249	0.013631	0.0380973	0.265721	0.237301	CD4_CD25_Tcell	~ age + (1|sex) + (1|subjectid) + (1|timepoint) + (1|adjmfc.group) + (1|timepoint:adjmfc.group)
LIAS	0	0	0	0	0	0.0281415	0.971859	CD4_CD25_Tcell	~ age + (1|sex) + (1|subjectid) + (1|timepoint) + (1|adjmfc.group) + (1|timepoint:adjmfc.group)
SMIM14	1.66813e-10	0.00104272	0.043882	0	1.09626e-10	0.000487156	0.954588	CD4_CD25_Tcell	~ age + (1|sex) + (1|subjectid) + (1|timepoint) + (1|adjmfc.group) + (1|timepoint:adjmfc.group)
UBE2K	0	0	3.1044e-10	0	0	0.00201096	0.997989	CD4_CD25_Tcell	~ age + (1|sex) + (1|subjectid) + (1|timepoint) + (1|adjmfc.group) + (1|timepoint:adjmfc.group)
PDS5A	0	0	0	0	0	0.0225893	0.977411	CD4_CD25_Tcell	~ age + (1|sex) + (1|subjectid) + (1|timepoint) + (1|adjmfc.group) + (1|timepoint:adjmfc.group)
N4BP2	0	1.76722e-10	2.83674e-08	0	0.0593875	0.109212	0.831401	CD4_CD25_Tcell	~ age + (1|sex) + (1|subjectid) + (1|timepoint) + (1|adjmfc.group) + (1|timepoint:adjmfc.group)
RHOH	0.0142849	0.0629191	0.0429926	0	4.47681e-10	0.106531	0.773272	CD4_CD25_Tcell	~ age + (1|sex) + (1|subjectid) + (1|timepoint) + (1|adjmfc.group) + (1|timepoint:adjmfc.group)
TMEM33	0	0	0.176378	0	0.127549	0.00132224	0.694751	CD4_CD25_Tcell	~ age + (1|sex) + (1|subjectid) + (1|timepoint) + (1|adjmfc.group) + (1|timepoint:adjmfc.group)
SLC30A9	0	0	0	0	0.0114708	0.000351389	0.988178	CD4_CD25_Tcell	~ age + (1|sex) + (1|subjectid) + (1|timepoint) + (1|adjmfc.group) + (1|timepoint:adjmfc.group)
ATP8A1	0	0.0307936	0	0	0	0.00427911	0.964927	CD4_CD25_Tcell	~ age + (1|sex) + (1|subjectid) + (1|timepoint) + (1|adjmfc.group) + (1|timepoint:adjmfc.group)
GNPDA2	0	0.0642556	0.0116471	3.02743e-10	0.15675	0.0013439	0.766003	CD4_CD25_Tcell	~ age + (1|sex) + (1|subjectid) + (1|timepoint) + (1|adjmfc.group) + (1|timepoint:adjmfc.group)
COMMD8	0	3.9581e-08	2.77716e-10	2.80813e-09	0.0210831	0.000764532	0.978152	CD4_CD25_Tcell	~ age + (1|sex) + (1|subjectid) + (1|timepoint) + (1|adjmfc.group) + (1|timepoint:adjmfc.group)
TXK	0.0356292	0	0.0329302	0	0.0182626	0.423036	0.490142	CD4_CD25_Tcell	~ age + (1|sex) + (1|subjectid) + (1|timepoint) + (1|adjmfc.group) + (1|timepoint:adjmfc.group)
SLAIN2	0.0809176	0	0.15112	0	0.0123239	0.00208928	0.753549	CD4_CD25_Tcell	~ age + (1|sex) + (1|subjectid) + (1|timepoint) + (1|adjmfc.group) + (1|timepoint:adjmfc.group)
FRYL	0	0	0	0	0	0.000920223	0.99908	CD4_CD25_Tcell	~ age + (1|sex) + (1|subjectid) + (1|timepoint) + (1|adjmfc.group) + (1|timepoint:adjmfc.group)
OCIAD1	0	1.74096e-10	0.256058	0	0	0.00123714	0.742704	CD4_CD25_Tcell	~ age + (1|sex) + (1|subjectid) + (1|timepoint) + (1|adjmfc.group) + (1|timepoint:adjmfc.group)
OCIAD2	0	0.0824996	0.222372	0	0.0245962	0.00580529	0.664727	CD4_CD25_Tcell	~ age + (1|sex) + (1|subjectid) + (1|timepoint) + (1|adjmfc.group) + (1|timepoint:adjmfc.group)
SGCB	0	7.21425e-10	5.69132e-09	0	0.00924838	0.0578662	0.932885	CD4_CD25_Tcell	~ age + (1|sex) + (1|subjectid) + (1|timepoint) + (1|adjmfc.group) + (1|timepoint:adjmfc.group)
FIP1L1	0.0711968	0.0591708	0.0571381	0	0.0692344	0.00395871	0.739301	CD4_CD25_Tcell	~ age + (1|sex) + (1|subjectid) + (1|timepoint) + (1|adjmfc.group) + (1|timepoint:adjmfc.group)
CHIC2	0.147277	1.28931e-10	0	0	0	0.00944853	0.843274	CD4_CD25_Tcell	~ age + (1|sex) + (1|subjectid) + (1|timepoint) + (1|adjmfc.group) + (1|timepoint:adjmfc.group)
TMEM165	0.0406648	0	0.254455	0.046536	0	0.01187	0.646474	CD4_CD25_Tcell	~ age + (1|sex) + (1|subjectid) + (1|timepoint) + (1|adjmfc.group) + (1|timepoint:adjmfc.group)
CLOCK	0	0	1.28071e-08	1.78354e-08	0.102865	0.0191085	0.878026	CD4_CD25_Tcell	~ age + (1|sex) + (1|subjectid) + (1|timepoint) + (1|adjmfc.group) + (1|timepoint:adjmfc.group)
EXOC1	0	0	0	0	0	0.0439192	0.956081	CD4_CD25_Tcell	~ age + (1|sex) + (1|subjectid) + (1|timepoint) + (1|adjmfc.group) + (1|timepoint:adjmfc.group)
CEP135	0.0152866	2.27968e-05	0.0905682	0.155848	0	0.0226241	0.71565	CD4_CD25_Tcell	~ age + (1|sex) + (1|subjectid) + (1|timepoint) + (1|adjmfc.group) + (1|timepoint:adjmfc.group)
AASDH	0	0	0	0	0.0480811	0.0171289	0.93479	CD4_CD25_Tcell	~ age + (1|sex) + (1|subjectid) + (1|timepoint) + (1|adjmfc.group) + (1|timepoint:adjmfc.group)
PAICS	0.0230235	0	0.174022	1.41171e-09	0.0753134	0.0679305	0.659711	CD4_CD25_Tcell	~ age + (1|sex) + (1|subjectid) + (1|timepoint) + (1|adjmfc.group) + (1|timepoint:adjmfc.group)
SRP72	0.0223265	0	0	0.259438	0	0.00649091	0.711745	CD4_CD25_Tcell	~ age + (1|sex) + (1|subjectid) + (1|timepoint) + (1|adjmfc.group) + (1|timepoint:adjmfc.group)
HOPX	0	0	0.010346	0	0	2.84405e-05	0.989626	CD4_CD25_Tcell	~ age + (1|sex) + (1|subjectid) + (1|timepoint) + (1|adjmfc.group) + (1|timepoint:adjmfc.group)
REST	0.039904	0.0272895	0	0.10994	0	0.0114466	0.81142	CD4_CD25_Tcell	~ age + (1|sex) + (1|subjectid) + (1|timepoint) + (1|adjmfc.group) + (1|timepoint:adjmfc.group)
NOA1	0.126105	0	0.0820693	0	0	0.000199573	0.791626	CD4_CD25_Tcell	~ age + (1|sex) + (1|subjectid) + (1|timepoint) + (1|adjmfc.group) + (1|timepoint:adjmfc.group)
POLR2B	0	0	0.250169	0	0.105247	0.0181501	0.626434	CD4_CD25_Tcell	~ age + (1|sex) + (1|subjectid) + (1|timepoint) + (1|adjmfc.group) + (1|timepoint:adjmfc.group)
CENPC	0	0.0823136	0.00953174	0.0140046	0	0.0124605	0.88169	CD4_CD25_Tcell	~ age + (1|sex) + (1|subjectid) + (1|timepoint) + (1|adjmfc.group) + (1|timepoint:adjmfc.group)
UBA6	1.09992e-10	0.094783	0	0.0398557	0	0.00578385	0.859577	CD4_CD25_Tcell	~ age + (1|sex) + (1|subjectid) + (1|timepoint) + (1|adjmfc.group) + (1|timepoint:adjmfc.group)
YTHDC1	0	0	0.338503	0	0.0690625	0.0904053	0.502029	CD4_CD25_Tcell	~ age + (1|sex) + (1|subjectid) + (1|timepoint) + (1|adjmfc.group) + (1|timepoint:adjmfc.group)
IGJ	0	1.86721e-09	0.264462	0.0271761	0	0.00515743	0.703205	CD4_CD25_Tcell	~ age + (1|sex) + (1|subjectid) + (1|timepoint) + (1|adjmfc.group) + (1|timepoint:adjmfc.group)
UTP3	0	5.78908e-10	0.116459	0	2.04454e-09	0.0309586	0.852582	CD4_CD25_Tcell	~ age + (1|sex) + (1|subjectid) + (1|timepoint) + (1|adjmfc.group) + (1|timepoint:adjmfc.group)
GRSF1	3.59e-10	0	0.0407628	0	0	0.0047299	0.954507	CD4_CD25_Tcell	~ age + (1|sex) + (1|subjectid) + (1|timepoint) + (1|adjmfc.group) + (1|timepoint:adjmfc.group)
DCK	0	0	0	0	0	0.0544909	0.945509	CD4_CD25_Tcell	~ age + (1|sex) + (1|subjectid) + (1|timepoint) + (1|adjmfc.group) + (1|timepoint:adjmfc.group)
ANKRD17	3.19723e-10	0	2.0658e-10	0.000703845	0	0.00501471	0.994281	CD4_CD25_Tcell	~ age + (1|sex) + (1|subjectid) + (1|timepoint) + (1|adjmfc.group) + (1|timepoint:adjmfc.group)
MTHFD2L	0.00623211	2.86017e-09	0.0301485	4.40566e-09	8.24444e-07	0.114806	0.848812	CD4_CD25_Tcell	~ age + (1|sex) + (1|subjectid) + (1|timepoint) + (1|adjmfc.group) + (1|timepoint:adjmfc.group)
RCHY1	0	0	0	0	0	0.0123211	0.987679	CD4_CD25_Tcell	~ age + (1|sex) + (1|subjectid) + (1|timepoint) + (1|adjmfc.group) + (1|timepoint:adjmfc.group)
G3BP2	0	0	0.128196	5.04406e-10	0	0.0305671	0.841237	CD4_CD25_Tcell	~ age + (1|sex) + (1|subjectid) + (1|timepoint) + (1|adjmfc.group) + (1|timepoint:adjmfc.group)
USO1	0	0	0	0	0	0.0583737	0.941626	CD4_CD25_Tcell	~ age + (1|sex) + (1|subjectid) + (1|timepoint) + (1|adjmfc.group) + (1|timepoint:adjmfc.group)
NAAA	2.92017e-10	1.04939e-09	0.168882	0	4.02846e-09	0.0087278	0.82239	CD4_CD25_Tcell	~ age + (1|sex) + (1|subjectid) + (1|timepoint) + (1|adjmfc.group) + (1|timepoint:adjmfc.group)
SDAD1	0.00659452	0.0141585	0	0	0.0513132	0.113117	0.814817	CD4_CD25_Tcell	~ age + (1|sex) + (1|subjectid) + (1|timepoint) + (1|adjmfc.group) + (1|timepoint:adjmfc.group)
NUP54	0	0	0.031239	0	0.0797159	0.0141266	0.874919	CD4_CD25_Tcell	~ age + (1|sex) + (1|subjectid) + (1|timepoint) + (1|adjmfc.group) + (1|timepoint:adjmfc.group)
44815	0	2.04578e-10	0	0.0418721	0	0.00834439	0.949783	CD4_CD25_Tcell	~ age + (1|sex) + (1|subjectid) + (1|timepoint) + (1|adjmfc.group) + (1|timepoint:adjmfc.group)
CCNI	0.0325189	0.0218829	0.173567	0	0.0121516	0.3086	0.45128	CD4_CD25_Tcell	~ age + (1|sex) + (1|subjectid) + (1|timepoint) + (1|adjmfc.group) + (1|timepoint:adjmfc.group)
CCNG2	0.0821685	0	0.170489	1.14446e-09	0	0.0708465	0.676496	CD4_CD25_Tcell	~ age + (1|sex) + (1|subjectid) + (1|timepoint) + (1|adjmfc.group) + (1|timepoint:adjmfc.group)
CNOT6L	0	0	0.3265	0	0	0.0176503	0.65585	CD4_CD25_Tcell	~ age + (1|sex) + (1|subjectid) + (1|timepoint) + (1|adjmfc.group) + (1|timepoint:adjmfc.group)
MRPL1	0	0	0	0	0	0.00411966	0.99588	CD4_CD25_Tcell	~ age + (1|sex) + (1|subjectid) + (1|timepoint) + (1|adjmfc.group) + (1|timepoint:adjmfc.group)
ANTXR2	0	0	1.11112e-09	1.27982e-10	0.0668565	0.0404447	0.892699	CD4_CD25_Tcell	~ age + (1|sex) + (1|subjectid) + (1|timepoint) + (1|adjmfc.group) + (1|timepoint:adjmfc.group)
RP11-127B20.2	0.0623176	0.0193964	0	0	0	0.0199383	0.898348	CD4_CD25_Tcell	~ age + (1|sex) + (1|subjectid) + (1|timepoint) + (1|adjmfc.group) + (1|timepoint:adjmfc.group)
HNRNPD	0.0544095	0.00494354	0.0544314	0.227996	0.030344	0.00830963	0.619566	CD4_CD25_Tcell	~ age + (1|sex) + (1|subjectid) + (1|timepoint) + (1|adjmfc.group) + (1|timepoint:adjmfc.group)
HNRNPDL	0.0983971	0	5.93535e-10	0	0.0607845	0.0380363	0.802782	CD4_CD25_Tcell	~ age + (1|sex) + (1|subjectid) + (1|timepoint) + (1|adjmfc.group) + (1|timepoint:adjmfc.group)
ENOPH1	0	1.83508e-08	0.0156901	7.66873e-10	0	0.038318	0.945992	CD4_CD25_Tcell	~ age + (1|sex) + (1|subjectid) + (1|timepoint) + (1|adjmfc.group) + (1|timepoint:adjmfc.group)
SEC31A	0.0362471	1.07895e-09	0	0	0	0.00148138	0.962272	CD4_CD25_Tcell	~ age + (1|sex) + (1|subjectid) + (1|timepoint) + (1|adjmfc.group) + (1|timepoint:adjmfc.group)
THAP9-AS1	0.0435313	0	0.154323	0	0	0.00223802	0.799908	CD4_CD25_Tcell	~ age + (1|sex) + (1|subjectid) + (1|timepoint) + (1|adjmfc.group) + (1|timepoint:adjmfc.group)
COPS4	0	0	0.00128916	0.0708441	0	0.00589561	0.921971	CD4_CD25_Tcell	~ age + (1|sex) + (1|subjectid) + (1|timepoint) + (1|adjmfc.group) + (1|timepoint:adjmfc.group)
PLAC8	0	0	0	0	0.110431	0.264737	0.624832	CD4_CD25_Tcell	~ age + (1|sex) + (1|subjectid) + (1|timepoint) + (1|adjmfc.group) + (1|timepoint:adjmfc.group)
HELQ	0	0	0	0.0985877	0	0.020274	0.881138	CD4_CD25_Tcell	~ age + (1|sex) + (1|subjectid) + (1|timepoint) + (1|adjmfc.group) + (1|timepoint:adjmfc.group)
MRPS18C	0.0808505	3.53065e-09	0	6.39386e-10	0	0.00761346	0.911536	CD4_CD25_Tcell	~ age + (1|sex) + (1|subjectid) + (1|timepoint) + (1|adjmfc.group) + (1|timepoint:adjmfc.group)
FAM175A	0.0489167	0.0638068	0.16045	0	0	0.16017	0.566656	CD4_CD25_Tcell	~ age + (1|sex) + (1|subjectid) + (1|timepoint) + (1|adjmfc.group) + (1|timepoint:adjmfc.group)
AFF1	0.0971354	0	0.0944605	0	0	0.0719757	0.736428	CD4_CD25_Tcell	~ age + (1|sex) + (1|subjectid) + (1|timepoint) + (1|adjmfc.group) + (1|timepoint:adjmfc.group)
HSD17B11	0.0197677	0.00614691	0	0.0641969	0	0.157561	0.752327	CD4_CD25_Tcell	~ age + (1|sex) + (1|subjectid) + (1|timepoint) + (1|adjmfc.group) + (1|timepoint:adjmfc.group)
PPM1K	5.1037e-09	0	0.0776225	0	0.425723	0.0860594	0.410596	CD4_CD25_Tcell	~ age + (1|sex) + (1|subjectid) + (1|timepoint) + (1|adjmfc.group) + (1|timepoint:adjmfc.group)
HERC6	0	0	0.184812	0	0	1.44952e-05	0.815173	CD4_CD25_Tcell	~ age + (1|sex) + (1|subjectid) + (1|timepoint) + (1|adjmfc.group) + (1|timepoint:adjmfc.group)
HERC5	0	0	0.209164	9.43932e-11	0	0.00971834	0.781117	CD4_CD25_Tcell	~ age + (1|sex) + (1|subjectid) + (1|timepoint) + (1|adjmfc.group) + (1|timepoint:adjmfc.group)
PYURF	0	0	0.124795	0.0211082	0	0.179933	0.674164	CD4_CD25_Tcell	~ age + (1|sex) + (1|subjectid) + (1|timepoint) + (1|adjmfc.group) + (1|timepoint:adjmfc.group)
HERC3	0	0.0149071	0.068282	9.91784e-10	0.0914084	0.00436625	0.821036	CD4_CD25_Tcell	~ age + (1|sex) + (1|subjectid) + (1|timepoint) + (1|adjmfc.group) + (1|timepoint:adjmfc.group)
FAM13A	4.20031e-10	0.0764961	0.315936	0	0	0.0842693	0.523299	CD4_CD25_Tcell	~ age + (1|sex) + (1|subjectid) + (1|timepoint) + (1|adjmfc.group) + (1|timepoint:adjmfc.group)
GPRIN3	0	0	0	0	0	0.066538	0.933462	CD4_CD25_Tcell	~ age + (1|sex) + (1|subjectid) + (1|timepoint) + (1|adjmfc.group) + (1|timepoint:adjmfc.group)
SNCA	0.0542584	2.52207e-08	0.209978	0	4.4459e-10	0.0130982	0.722665	CD4_CD25_Tcell	~ age + (1|sex) + (1|subjectid) + (1|timepoint) + (1|adjmfc.group) + (1|timepoint:adjmfc.group)
HPGDS	0.0858692	0	0	0	0.0134372	0.000683964	0.90001	CD4_CD25_Tcell	~ age + (1|sex) + (1|subjectid) + (1|timepoint) + (1|adjmfc.group) + (1|timepoint:adjmfc.group)
PDLIM5	0.181385	0.0530421	0.172832	0.00394322	0.00466317	0.0184501	0.565684	CD4_CD25_Tcell	~ age + (1|sex) + (1|subjectid) + (1|timepoint) + (1|adjmfc.group) + (1|timepoint:adjmfc.group)
RAP1GDS1	0	0	0	0	0	0.198664	0.801336	CD4_CD25_Tcell	~ age + (1|sex) + (1|subjectid) + (1|timepoint) + (1|adjmfc.group) + (1|timepoint:adjmfc.group)
TSPAN5	0.106808	0.0536452	0	2.10436e-10	0	0.0245037	0.815043	CD4_CD25_Tcell	~ age + (1|sex) + (1|subjectid) + (1|timepoint) + (1|adjmfc.group) + (1|timepoint:adjmfc.group)
EIF4E	0	9.09561e-08	0.350696	3.21299e-09	0.0327947	0.00288955	0.61362	CD4_CD25_Tcell	~ age + (1|sex) + (1|subjectid) + (1|timepoint) + (1|adjmfc.group) + (1|timepoint:adjmfc.group)
METAP1	0	0	3.90078e-08	0.00374806	2.46211e-09	0.00302993	0.993222	CD4_CD25_Tcell	~ age + (1|sex) + (1|subjectid) + (1|timepoint) + (1|adjmfc.group) + (1|timepoint:adjmfc.group)
ADH5	0	0	0	0	0	0.00237456	0.997625	CD4_CD25_Tcell	~ age + (1|sex) + (1|subjectid) + (1|timepoint) + (1|adjmfc.group) + (1|timepoint:adjmfc.group)
TRMT10A	0	0	0	0	0.0544213	0.00107005	0.944509	CD4_CD25_Tcell	~ age + (1|sex) + (1|subjectid) + (1|timepoint) + (1|adjmfc.group) + (1|timepoint:adjmfc.group)
DAPP1	0.0319247	0	0	0	0.0128733	0.0158102	0.939392	CD4_CD25_Tcell	~ age + (1|sex) + (1|subjectid) + (1|timepoint) + (1|adjmfc.group) + (1|timepoint:adjmfc.group)
LAMTOR3	0.0785361	0	5.57402e-10	0	0.0225759	0.000466891	0.898421	CD4_CD25_Tcell	~ age + (1|sex) + (1|subjectid) + (1|timepoint) + (1|adjmfc.group) + (1|timepoint:adjmfc.group)
DNAJB14	0.0485691	0	1.71921e-10	0	3.40587e-10	1.0808e-05	0.95142	CD4_CD25_Tcell	~ age + (1|sex) + (1|subjectid) + (1|timepoint) + (1|adjmfc.group) + (1|timepoint:adjmfc.group)
H2AFZ	0.0172072	0	0.260514	1.69743e-10	0	0.16469	0.557589	CD4_CD25_Tcell	~ age + (1|sex) + (1|subjectid) + (1|timepoint) + (1|adjmfc.group) + (1|timepoint:adjmfc.group)
PPP3CA	0	1.33029e-10	0.149706	0.0158278	0	0.0697214	0.764745	CD4_CD25_Tcell	~ age + (1|sex) + (1|subjectid) + (1|timepoint) + (1|adjmfc.group) + (1|timepoint:adjmfc.group)
SLC39A8	0	0.00980224	0	0	0	0.000468061	0.98973	CD4_CD25_Tcell	~ age + (1|sex) + (1|subjectid) + (1|timepoint) + (1|adjmfc.group) + (1|timepoint:adjmfc.group)
NFKB1	2.7994e-08	1.20757e-08	0	0.0450908	0	0.00607261	0.948837	CD4_CD25_Tcell	~ age + (1|sex) + (1|subjectid) + (1|timepoint) + (1|adjmfc.group) + (1|timepoint:adjmfc.group)
MANBA	0.000605815	0.00673966	0.0144437	0	0.13919	0.0172778	0.821743	CD4_CD25_Tcell	~ age + (1|sex) + (1|subjectid) + (1|timepoint) + (1|adjmfc.group) + (1|timepoint:adjmfc.group)
UBE2D3	6.16426e-10	0	0.0461013	0	0	0.0949928	0.858906	CD4_CD25_Tcell	~ age + (1|sex) + (1|subjectid) + (1|timepoint) + (1|adjmfc.group) + (1|timepoint:adjmfc.group)
CISD2	0	0	0.506445	0	0	0.0566161	0.436939	CD4_CD25_Tcell	~ age + (1|sex) + (1|subjectid) + (1|timepoint) + (1|adjmfc.group) + (1|timepoint:adjmfc.group)
SLC9B2	0.000301497	1.02231e-09	0.00832788	0	0.0757503	0.00543651	0.910184	CD4_CD25_Tcell	~ age + (1|sex) + (1|subjectid) + (1|timepoint) + (1|adjmfc.group) + (1|timepoint:adjmfc.group)
BDH2	0	2.54309e-10	0.121278	0	0	0.0222157	0.856506	CD4_CD25_Tcell	~ age + (1|sex) + (1|subjectid) + (1|timepoint) + (1|adjmfc.group) + (1|timepoint:adjmfc.group)
CENPE	1.90117e-10	0	0.161351	1.31888e-09	0	0.00848019	0.830168	CD4_CD25_Tcell	~ age + (1|sex) + (1|subjectid) + (1|timepoint) + (1|adjmfc.group) + (1|timepoint:adjmfc.group)
PPA2	0	0.0234429	0	1.64309e-10	0	0.0375886	0.938969	CD4_CD25_Tcell	~ age + (1|sex) + (1|subjectid) + (1|timepoint) + (1|adjmfc.group) + (1|timepoint:adjmfc.group)
INTS12	0	0.0495207	0.0446044	0	0.238662	0.000117995	0.667095	CD4_CD25_Tcell	~ age + (1|sex) + (1|subjectid) + (1|timepoint) + (1|adjmfc.group) + (1|timepoint:adjmfc.group)
AIMP1	8.54218e-11	0	0.0578189	0	0.275719	0.000496833	0.665965	CD4_CD25_Tcell	~ age + (1|sex) + (1|subjectid) + (1|timepoint) + (1|adjmfc.group) + (1|timepoint:adjmfc.group)
PAPSS1	0	0.0467756	0	0	0.104996	0.0171855	0.831043	CD4_CD25_Tcell	~ age + (1|sex) + (1|subjectid) + (1|timepoint) + (1|adjmfc.group) + (1|timepoint:adjmfc.group)
HADH	0	0.00422845	0.042716	0	0	3.22714e-05	0.953023	CD4_CD25_Tcell	~ age + (1|sex) + (1|subjectid) + (1|timepoint) + (1|adjmfc.group) + (1|timepoint:adjmfc.group)
LEF1	0	1.12154e-09	5.47885e-07	0.029948	0	0.129138	0.840913	CD4_CD25_Tcell	~ age + (1|sex) + (1|subjectid) + (1|timepoint) + (1|adjmfc.group) + (1|timepoint:adjmfc.group)
RPL34	0.260794	0	0.342114	0.0561923	0.00729727	0.212907	0.120696	CD4_CD25_Tcell	~ age + (1|sex) + (1|subjectid) + (1|timepoint) + (1|adjmfc.group) + (1|timepoint:adjmfc.group)
OSTC	0	0	0	0	0.0382305	0.00450347	0.957266	CD4_CD25_Tcell	~ age + (1|sex) + (1|subjectid) + (1|timepoint) + (1|adjmfc.group) + (1|timepoint:adjmfc.group)
CCDC109B	0	0	2.2402e-09	0.0477086	0	0.185349	0.766942	CD4_CD25_Tcell	~ age + (1|sex) + (1|subjectid) + (1|timepoint) + (1|adjmfc.group) + (1|timepoint:adjmfc.group)
CASP6	0	0	8.8083e-10	0	0	0.0293967	0.970603	CD4_CD25_Tcell	~ age + (1|sex) + (1|subjectid) + (1|timepoint) + (1|adjmfc.group) + (1|timepoint:adjmfc.group)
PLA2G12A	0	0.0348977	1.67143e-09	0.102409	0	0.00359539	0.859098	CD4_CD25_Tcell	~ age + (1|sex) + (1|subjectid) + (1|timepoint) + (1|adjmfc.group) + (1|timepoint:adjmfc.group)
GAR1	0.00133385	1.50438e-10	0	0	1.05148e-09	0.00168408	0.996982	CD4_CD25_Tcell	~ age + (1|sex) + (1|subjectid) + (1|timepoint) + (1|adjmfc.group) + (1|timepoint:adjmfc.group)
C4orf32	6.00148e-10	0	0.14966	0.0173374	0	0.000846905	0.832156	CD4_CD25_Tcell	~ age + (1|sex) + (1|subjectid) + (1|timepoint) + (1|adjmfc.group) + (1|timepoint:adjmfc.group)
TIFA	2.87772e-09	0	0	1.59596e-10	0.316154	0.0243961	0.65945	CD4_CD25_Tcell	~ age + (1|sex) + (1|subjectid) + (1|timepoint) + (1|adjmfc.group) + (1|timepoint:adjmfc.group)
LARP7	0	0	0	0	0	0.0770318	0.922968	CD4_CD25_Tcell	~ age + (1|sex) + (1|subjectid) + (1|timepoint) + (1|adjmfc.group) + (1|timepoint:adjmfc.group)
CAMK2D	0	0	0	0	0.103673	0.000886962	0.89544	CD4_CD25_Tcell	~ age + (1|sex) + (1|subjectid) + (1|timepoint) + (1|adjmfc.group) + (1|timepoint:adjmfc.group)
SNHG8	0.0249329	0	0.305072	0.0129219	0	0.3691	0.287973	CD4_CD25_Tcell	~ age + (1|sex) + (1|subjectid) + (1|timepoint) + (1|adjmfc.group) + (1|timepoint:adjmfc.group)
METTL14	0	0	0	0	0	0.000316912	0.999683	CD4_CD25_Tcell	~ age + (1|sex) + (1|subjectid) + (1|timepoint) + (1|adjmfc.group) + (1|timepoint:adjmfc.group)
USP53	3.02561e-09	1.38521e-08	0.08403	2.93795e-09	0	0.0347503	0.88122	CD4_CD25_Tcell	~ age + (1|sex) + (1|subjectid) + (1|timepoint) + (1|adjmfc.group) + (1|timepoint:adjmfc.group)
C4orf3	0	0.113148	0.196498	0.0798073	0	0.00618214	0.604364	CD4_CD25_Tcell	~ age + (1|sex) + (1|subjectid) + (1|timepoint) + (1|adjmfc.group) + (1|timepoint:adjmfc.group)
MAD2L1	0	0.0155881	0	0	0	0.092342	0.89207	CD4_CD25_Tcell	~ age + (1|sex) + (1|subjectid) + (1|timepoint) + (1|adjmfc.group) + (1|timepoint:adjmfc.group)
ANXA5	0	0	0.125571	0	0.00551942	0.0795952	0.789314	CD4_CD25_Tcell	~ age + (1|sex) + (1|subjectid) + (1|timepoint) + (1|adjmfc.group) + (1|timepoint:adjmfc.group)
EXOSC9	0	0	0	0	0.0599452	0.01353	0.926525	CD4_CD25_Tcell	~ age + (1|sex) + (1|subjectid) + (1|timepoint) + (1|adjmfc.group) + (1|timepoint:adjmfc.group)
CCNA2	0	8.58444e-11	0.145991	0	0.0399166	0.0467102	0.767382	CD4_CD25_Tcell	~ age + (1|sex) + (1|subjectid) + (1|timepoint) + (1|adjmfc.group) + (1|timepoint:adjmfc.group)
KIAA1109	0	0	0	0.020143	0	0.0219909	0.957866	CD4_CD25_Tcell	~ age + (1|sex) + (1|subjectid) + (1|timepoint) + (1|adjmfc.group) + (1|timepoint:adjmfc.group)
MFSD8	0	0	0	0	0.017348	0.0334925	0.949159	CD4_CD25_Tcell	~ age + (1|sex) + (1|subjectid) + (1|timepoint) + (1|adjmfc.group) + (1|timepoint:adjmfc.group)
C4orf29	0	0	0	0.0312405	0	0.0187815	0.949978	CD4_CD25_Tcell	~ age + (1|sex) + (1|subjectid) + (1|timepoint) + (1|adjmfc.group) + (1|timepoint:adjmfc.group)
PGRMC2	0	0	0	0	0	0.0299135	0.970086	CD4_CD25_Tcell	~ age + (1|sex) + (1|subjectid) + (1|timepoint) + (1|adjmfc.group) + (1|timepoint:adjmfc.group)
JADE1	9.27301e-11	0	0.247902	0	0	9.36918e-05	0.752004	CD4_CD25_Tcell	~ age + (1|sex) + (1|subjectid) + (1|timepoint) + (1|adjmfc.group) + (1|timepoint:adjmfc.group)
SCLT1	0	0	0.0436711	0.366453	0	0.00386329	0.586013	CD4_CD25_Tcell	~ age + (1|sex) + (1|subjectid) + (1|timepoint) + (1|adjmfc.group) + (1|timepoint:adjmfc.group)
C4orf33	1.36492e-10	0	0.10721	8.93688e-11	0	0.00394571	0.888844	CD4_CD25_Tcell	~ age + (1|sex) + (1|subjectid) + (1|timepoint) + (1|adjmfc.group) + (1|timepoint:adjmfc.group)
ELF2	0	0	0.0149927	0	0.0846227	0.0626205	0.837764	CD4_CD25_Tcell	~ age + (1|sex) + (1|subjectid) + (1|timepoint) + (1|adjmfc.group) + (1|timepoint:adjmfc.group)
NDUFC1	0	0	0.0446835	0.0151016	0.146538	0.00575317	0.787924	CD4_CD25_Tcell	~ age + (1|sex) + (1|subjectid) + (1|timepoint) + (1|adjmfc.group) + (1|timepoint:adjmfc.group)
NAA15	0	0	0	0	0	0.0369415	0.963058	CD4_CD25_Tcell	~ age + (1|sex) + (1|subjectid) + (1|timepoint) + (1|adjmfc.group) + (1|timepoint:adjmfc.group)
RP11-83A24.2	2.0767e-09	0	0	0.0175496	0.020247	0.0218541	0.940349	CD4_CD25_Tcell	~ age + (1|sex) + (1|subjectid) + (1|timepoint) + (1|adjmfc.group) + (1|timepoint:adjmfc.group)
RAB33B	0.0359781	0	7.05981e-10	0	0	0.00396715	0.960055	CD4_CD25_Tcell	~ age + (1|sex) + (1|subjectid) + (1|timepoint) + (1|adjmfc.group) + (1|timepoint:adjmfc.group)
MGST2	0	0	0.630951	1.9781e-09	0.0582734	0.0100833	0.300692	CD4_CD25_Tcell	~ age + (1|sex) + (1|subjectid) + (1|timepoint) + (1|adjmfc.group) + (1|timepoint:adjmfc.group)
SCOC	0	0	0	0	0	0.00131278	0.998687	CD4_CD25_Tcell	~ age + (1|sex) + (1|subjectid) + (1|timepoint) + (1|adjmfc.group) + (1|timepoint:adjmfc.group)
ZNF330	0	0	3.81298e-10	0.0651871	0.00262435	0.00300488	0.929184	CD4_CD25_Tcell	~ age + (1|sex) + (1|subjectid) + (1|timepoint) + (1|adjmfc.group) + (1|timepoint:adjmfc.group)
INPP4B	0	0	0	0	0	0.0162618	0.983738	CD4_CD25_Tcell	~ age + (1|sex) + (1|subjectid) + (1|timepoint) + (1|adjmfc.group) + (1|timepoint:adjmfc.group)
USP38	0	1.6223e-10	0	0	0.0400554	0.013855	0.94609	CD4_CD25_Tcell	~ age + (1|sex) + (1|subjectid) + (1|timepoint) + (1|adjmfc.group) + (1|timepoint:adjmfc.group)
SMARCA5	1.19511e-09	1.11449e-09	0	8.36833e-10	0.0841668	0.0403766	0.875457	CD4_CD25_Tcell	~ age + (1|sex) + (1|subjectid) + (1|timepoint) + (1|adjmfc.group) + (1|timepoint:adjmfc.group)
ANAPC10	0	0	0.373977	0	4.2836e-10	0.00510264	0.620921	CD4_CD25_Tcell	~ age + (1|sex) + (1|subjectid) + (1|timepoint) + (1|adjmfc.group) + (1|timepoint:adjmfc.group)
ABCE1	0	0	0	0	0.0722119	0.00210165	0.925686	CD4_CD25_Tcell	~ age + (1|sex) + (1|subjectid) + (1|timepoint) + (1|adjmfc.group) + (1|timepoint:adjmfc.group)
OTUD4	2.12197e-10	0	0	0	0	0.00145698	0.998543	CD4_CD25_Tcell	~ age + (1|sex) + (1|subjectid) + (1|timepoint) + (1|adjmfc.group) + (1|timepoint:adjmfc.group)
LSM6	0	0	0	0	0	0.00636287	0.993637	CD4_CD25_Tcell	~ age + (1|sex) + (1|subjectid) + (1|timepoint) + (1|adjmfc.group) + (1|timepoint:adjmfc.group)
PRMT10	0	4.01988e-08	0.176734	0	0.161125	0.0180024	0.644139	CD4_CD25_Tcell	~ age + (1|sex) + (1|subjectid) + (1|timepoint) + (1|adjmfc.group) + (1|timepoint:adjmfc.group)
LRBA	0	5.68804e-09	0	0.0454678	0	0.0264131	0.928119	CD4_CD25_Tcell	~ age + (1|sex) + (1|subjectid) + (1|timepoint) + (1|adjmfc.group) + (1|timepoint:adjmfc.group)
RPS3A	0	0.00240658	0.61503	0.0205564	0.0317698	0.216715	0.113523	CD4_CD25_Tcell	~ age + (1|sex) + (1|subjectid) + (1|timepoint) + (1|adjmfc.group) + (1|timepoint:adjmfc.group)
SH3D19	0.0949036	0.0665837	0.22649	0	0	0.00431052	0.607713	CD4_CD25_Tcell	~ age + (1|sex) + (1|subjectid) + (1|timepoint) + (1|adjmfc.group) + (1|timepoint:adjmfc.group)
RP11-18H21.1	0	0	0.144923	0.0339481	0	0.00713384	0.813995	CD4_CD25_Tcell	~ age + (1|sex) + (1|subjectid) + (1|timepoint) + (1|adjmfc.group) + (1|timepoint:adjmfc.group)
FBXW7	0	0	0	0	0	0.0279819	0.972018	CD4_CD25_Tcell	~ age + (1|sex) + (1|subjectid) + (1|timepoint) + (1|adjmfc.group) + (1|timepoint:adjmfc.group)
TMEM154	0	0	0	0	0	0.0624548	0.937545	CD4_CD25_Tcell	~ age + (1|sex) + (1|subjectid) + (1|timepoint) + (1|adjmfc.group) + (1|timepoint:adjmfc.group)
ARFIP1	0	0	0	0	0.0140115	0.00237892	0.98361	CD4_CD25_Tcell	~ age + (1|sex) + (1|subjectid) + (1|timepoint) + (1|adjmfc.group) + (1|timepoint:adjmfc.group)
KIAA0922	0.0563397	0.0432619	1.53585e-10	1.41957e-10	0	0.00188388	0.898515	CD4_CD25_Tcell	~ age + (1|sex) + (1|subjectid) + (1|timepoint) + (1|adjmfc.group) + (1|timepoint:adjmfc.group)
PLRG1	0	0	0.0417498	0	0	0.071834	0.886416	CD4_CD25_Tcell	~ age + (1|sex) + (1|subjectid) + (1|timepoint) + (1|adjmfc.group) + (1|timepoint:adjmfc.group)
CTSO	0.12694	0	7.37175e-07	0.028432	4.02987e-07	0.0108835	0.833743	CD4_CD25_Tcell	~ age + (1|sex) + (1|subjectid) + (1|timepoint) + (1|adjmfc.group) + (1|timepoint:adjmfc.group)
ETFDH	0	0	0.0427941	0	0.0717367	0.00034228	0.885127	CD4_CD25_Tcell	~ age + (1|sex) + (1|subjectid) + (1|timepoint) + (1|adjmfc.group) + (1|timepoint:adjmfc.group)
PPID	7.73594e-09	8.64635e-11	0.210707	9.66006e-10	0	0.0517212	0.737572	CD4_CD25_Tcell	~ age + (1|sex) + (1|subjectid) + (1|timepoint) + (1|adjmfc.group) + (1|timepoint:adjmfc.group)
TMA16	1.79463e-10	0	0	3.65521e-10	0.036573	0.0328126	0.930614	CD4_CD25_Tcell	~ age + (1|sex) + (1|subjectid) + (1|timepoint) + (1|adjmfc.group) + (1|timepoint:adjmfc.group)
TMEM192	4.90422e-10	0	1.60024e-08	0	0.0053763	0.0117371	0.982887	CD4_CD25_Tcell	~ age + (1|sex) + (1|subjectid) + (1|timepoint) + (1|adjmfc.group) + (1|timepoint:adjmfc.group)
MSMO1	0	0	7.26709e-10	0.054893	0	0.0268866	0.91822	CD4_CD25_Tcell	~ age + (1|sex) + (1|subjectid) + (1|timepoint) + (1|adjmfc.group) + (1|timepoint:adjmfc.group)
DDX60	3.87643e-10	0.0274755	0.366797	0	0.239473	0.00453713	0.361718	CD4_CD25_Tcell	~ age + (1|sex) + (1|subjectid) + (1|timepoint) + (1|adjmfc.group) + (1|timepoint:adjmfc.group)
DDX60L	2.68667e-10	0	0.0634319	0.0173104	4.35536e-09	0.000645383	0.918612	CD4_CD25_Tcell	~ age + (1|sex) + (1|subjectid) + (1|timepoint) + (1|adjmfc.group) + (1|timepoint:adjmfc.group)
CBR4	1.45993e-10	0	0	0.0203464	1.0189e-10	0.0430831	0.93657	CD4_CD25_Tcell	~ age + (1|sex) + (1|subjectid) + (1|timepoint) + (1|adjmfc.group) + (1|timepoint:adjmfc.group)
NEK1	0	0	0	0	0	0.00379867	0.996201	CD4_CD25_Tcell	~ age + (1|sex) + (1|subjectid) + (1|timepoint) + (1|adjmfc.group) + (1|timepoint:adjmfc.group)
C4orf27	0	0	0	0	0	0.00712644	0.992874	CD4_CD25_Tcell	~ age + (1|sex) + (1|subjectid) + (1|timepoint) + (1|adjmfc.group) + (1|timepoint:adjmfc.group)
HMGB2	0	0.0128889	0.349549	0	0.0538724	0.127601	0.456089	CD4_CD25_Tcell	~ age + (1|sex) + (1|subjectid) + (1|timepoint) + (1|adjmfc.group) + (1|timepoint:adjmfc.group)
RP11-798M19.6	0	0.0385726	0	0	0	0.020208	0.941219	CD4_CD25_Tcell	~ age + (1|sex) + (1|subjectid) + (1|timepoint) + (1|adjmfc.group) + (1|timepoint:adjmfc.group)
FBXO8	0.149009	0	0	1.80379e-10	0.0282658	0.000693475	0.822031	CD4_CD25_Tcell	~ age + (1|sex) + (1|subjectid) + (1|timepoint) + (1|adjmfc.group) + (1|timepoint:adjmfc.group)
HPGD	0	2.78864e-09	0.319695	1.40022e-10	0.0257599	0.0401948	0.61435	CD4_CD25_Tcell	~ age + (1|sex) + (1|subjectid) + (1|timepoint) + (1|adjmfc.group) + (1|timepoint:adjmfc.group)
SPCS3	0.128401	0.0373758	0.00677333	0	0	0.00780849	0.819641	CD4_CD25_Tcell	~ age + (1|sex) + (1|subjectid) + (1|timepoint) + (1|adjmfc.group) + (1|timepoint:adjmfc.group)
AGA	0	0.0297721	0	0	0	0.0723487	0.897879	CD4_CD25_Tcell	~ age + (1|sex) + (1|subjectid) + (1|timepoint) + (1|adjmfc.group) + (1|timepoint:adjmfc.group)
DCTD	1.79575e-08	0	9.63478e-10	0.000649635	0.0162932	0.00217346	0.980884	CD4_CD25_Tcell	~ age + (1|sex) + (1|subjectid) + (1|timepoint) + (1|adjmfc.group) + (1|timepoint:adjmfc.group)
CDKN2AIP	0	0	0	0	0	0.00039924	0.999601	CD4_CD25_Tcell	~ age + (1|sex) + (1|subjectid) + (1|timepoint) + (1|adjmfc.group) + (1|timepoint:adjmfc.group)
ING2	0	0	0.205942	0	0.161844	0.0117658	0.620448	CD4_CD25_Tcell	~ age + (1|sex) + (1|subjectid) + (1|timepoint) + (1|adjmfc.group) + (1|timepoint:adjmfc.group)
RWDD4	0	0	0	0	0	0.0251494	0.974851	CD4_CD25_Tcell	~ age + (1|sex) + (1|subjectid) + (1|timepoint) + (1|adjmfc.group) + (1|timepoint:adjmfc.group)
TRAPPC11	0	0.084465	0	0	0.164266	0.0855486	0.66572	CD4_CD25_Tcell	~ age + (1|sex) + (1|subjectid) + (1|timepoint) + (1|adjmfc.group) + (1|timepoint:adjmfc.group)
IRF2	8.41471e-10	0	0.181033	4.29199e-10	0.0107007	0.00642294	0.801843	CD4_CD25_Tcell	~ age + (1|sex) + (1|subjectid) + (1|timepoint) + (1|adjmfc.group) + (1|timepoint:adjmfc.group)
CASP3	0	0	0.0263886	2.25255e-10	0.0666918	0.0119111	0.895009	CD4_CD25_Tcell	~ age + (1|sex) + (1|subjectid) + (1|timepoint) + (1|adjmfc.group) + (1|timepoint:adjmfc.group)
CENPU	0	0	0.162469	0.0933625	0	0.120761	0.623407	CD4_CD25_Tcell	~ age + (1|sex) + (1|subjectid) + (1|timepoint) + (1|adjmfc.group) + (1|timepoint:adjmfc.group)
KIAA1430	0.00643785	0	3.99497e-10	0	0	0.109515	0.884047	CD4_CD25_Tcell	~ age + (1|sex) + (1|subjectid) + (1|timepoint) + (1|adjmfc.group) + (1|timepoint:adjmfc.group)
ANKRD37	0.0447188	0.063431	0	0	0	0.000128998	0.891721	CD4_CD25_Tcell	~ age + (1|sex) + (1|subjectid) + (1|timepoint) + (1|adjmfc.group) + (1|timepoint:adjmfc.group)
UFSP2	0	0	0.122991	0	5.09878e-09	0.0975736	0.779435	CD4_CD25_Tcell	~ age + (1|sex) + (1|subjectid) + (1|timepoint) + (1|adjmfc.group) + (1|timepoint:adjmfc.group)
CYP4V2	0	0	0.0666247	0	0	0.0053965	0.927979	CD4_CD25_Tcell	~ age + (1|sex) + (1|subjectid) + (1|timepoint) + (1|adjmfc.group) + (1|timepoint:adjmfc.group)
FRG1	0.00527395	0	0.244692	0	0	0.00140073	0.748634	CD4_CD25_Tcell	~ age + (1|sex) + (1|subjectid) + (1|timepoint) + (1|adjmfc.group) + (1|timepoint:adjmfc.group)
CCDC127	0	0	0.0761346	0	0	0.0484688	0.875397	CD4_CD25_Tcell	~ age + (1|sex) + (1|subjectid) + (1|timepoint) + (1|adjmfc.group) + (1|timepoint:adjmfc.group)
SDHA	0.0408956	6.6553e-10	0.133136	0.138014	0.059974	0.13218	0.495801	CD4_CD25_Tcell	~ age + (1|sex) + (1|subjectid) + (1|timepoint) + (1|adjmfc.group) + (1|timepoint:adjmfc.group)
PDCD6	0.101722	0	0.0142299	0	2.97599e-10	0.000755465	0.883293	CD4_CD25_Tcell	~ age + (1|sex) + (1|subjectid) + (1|timepoint) + (1|adjmfc.group) + (1|timepoint:adjmfc.group)
EXOC3	0.0755893	1.73476e-10	2.06049e-07	1.44729e-08	3.13114e-10	0.00167877	0.922732	CD4_CD25_Tcell	~ age + (1|sex) + (1|subjectid) + (1|timepoint) + (1|adjmfc.group) + (1|timepoint:adjmfc.group)
CTD-2228K2.5	0	0.0207519	0	0	0	0.00351883	0.975729	CD4_CD25_Tcell	~ age + (1|sex) + (1|subjectid) + (1|timepoint) + (1|adjmfc.group) + (1|timepoint:adjmfc.group)
BRD9	0.0398612	8.27229e-10	3.51668e-09	0	7.53025e-09	0.0175727	0.942566	CD4_CD25_Tcell	~ age + (1|sex) + (1|subjectid) + (1|timepoint) + (1|adjmfc.group) + (1|timepoint:adjmfc.group)
CLPTM1L	0	0.00183728	0.00258094	2.81944e-10	0.118621	0.0206125	0.856348	CD4_CD25_Tcell	~ age + (1|sex) + (1|subjectid) + (1|timepoint) + (1|adjmfc.group) + (1|timepoint:adjmfc.group)
MRPL36	0.0224881	0	0.190531	0	0	0.00463133	0.78235	CD4_CD25_Tcell	~ age + (1|sex) + (1|subjectid) + (1|timepoint) + (1|adjmfc.group) + (1|timepoint:adjmfc.group)
NDUFS6	0	0	0	0	0	0.0743825	0.925618	CD4_CD25_Tcell	~ age + (1|sex) + (1|subjectid) + (1|timepoint) + (1|adjmfc.group) + (1|timepoint:adjmfc.group)
KIAA0947	0	4.58698e-08	0	0	0.0806579	0.0512483	0.868094	CD4_CD25_Tcell	~ age + (1|sex) + (1|subjectid) + (1|timepoint) + (1|adjmfc.group) + (1|timepoint:adjmfc.group)
MED10	0	2.80386e-10	0	0.106337	3.54637e-10	0.093098	0.800565	CD4_CD25_Tcell	~ age + (1|sex) + (1|subjectid) + (1|timepoint) + (1|adjmfc.group) + (1|timepoint:adjmfc.group)
NSUN2	1.06322e-10	0	0.146439	0.0293925	0	0.0135208	0.810648	CD4_CD25_Tcell	~ age + (1|sex) + (1|subjectid) + (1|timepoint) + (1|adjmfc.group) + (1|timepoint:adjmfc.group)
MTRR	0	0	0	0	0	0.0847946	0.915205	CD4_CD25_Tcell	~ age + (1|sex) + (1|subjectid) + (1|timepoint) + (1|adjmfc.group) + (1|timepoint:adjmfc.group)
FASTKD3	3.80043e-05	0	0	3.42233e-10	0	0.00317831	0.996784	CD4_CD25_Tcell	~ age + (1|sex) + (1|subjectid) + (1|timepoint) + (1|adjmfc.group) + (1|timepoint:adjmfc.group)
MIR4458HG	0.0234977	0	0	0	0	0.0342409	0.942261	CD4_CD25_Tcell	~ age + (1|sex) + (1|subjectid) + (1|timepoint) + (1|adjmfc.group) + (1|timepoint:adjmfc.group)
CCT5	0.442684	0.00528236	0.0231302	0	0	0.00032932	0.528574	CD4_CD25_Tcell	~ age + (1|sex) + (1|subjectid) + (1|timepoint) + (1|adjmfc.group) + (1|timepoint:adjmfc.group)
44626	0	0	0	0	0.119178	0.0770785	0.803744	CD4_CD25_Tcell	~ age + (1|sex) + (1|subjectid) + (1|timepoint) + (1|adjmfc.group) + (1|timepoint:adjmfc.group)
DAP	0.0141357	9.08576e-10	0	0	0.115402	0.0276808	0.842781	CD4_CD25_Tcell	~ age + (1|sex) + (1|subjectid) + (1|timepoint) + (1|adjmfc.group) + (1|timepoint:adjmfc.group)
FAM105A	0	0	0	0	0	0.0350735	0.964926	CD4_CD25_Tcell	~ age + (1|sex) + (1|subjectid) + (1|timepoint) + (1|adjmfc.group) + (1|timepoint:adjmfc.group)
FAM105B	0	5.48086e-10	1.37842e-09	0.0782593	0.124112	0.000406638	0.797222	CD4_CD25_Tcell	~ age + (1|sex) + (1|subjectid) + (1|timepoint) + (1|adjmfc.group) + (1|timepoint:adjmfc.group)
ANKH	0.103319	0.0868909	0	0.136388	0	0.00621707	0.667184	CD4_CD25_Tcell	~ age + (1|sex) + (1|subjectid) + (1|timepoint) + (1|adjmfc.group) + (1|timepoint:adjmfc.group)
ZNF622	0.0881668	0	0	0.0440385	0	0.0184464	0.849348	CD4_CD25_Tcell	~ age + (1|sex) + (1|subjectid) + (1|timepoint) + (1|adjmfc.group) + (1|timepoint:adjmfc.group)
FAM134B	0	0	0.0918725	0	0	0.185327	0.722801	CD4_CD25_Tcell	~ age + (1|sex) + (1|subjectid) + (1|timepoint) + (1|adjmfc.group) + (1|timepoint:adjmfc.group)
DROSHA	0.0503277	1.52445e-10	0	0	0.145426	0.0106705	0.793576	CD4_CD25_Tcell	~ age + (1|sex) + (1|subjectid) + (1|timepoint) + (1|adjmfc.group) + (1|timepoint:adjmfc.group)
GOLPH3	0	0	0.0381299	0	0	3.25539e-05	0.961838	CD4_CD25_Tcell	~ age + (1|sex) + (1|subjectid) + (1|timepoint) + (1|adjmfc.group) + (1|timepoint:adjmfc.group)
ZFR	0	0	0	0	0.0342418	0.0384164	0.927342	CD4_CD25_Tcell	~ age + (1|sex) + (1|subjectid) + (1|timepoint) + (1|adjmfc.group) + (1|timepoint:adjmfc.group)
SUB1	0.0262551	0	3.10041e-09	1.91266e-10	0.14474	0.136343	0.692663	CD4_CD25_Tcell	~ age + (1|sex) + (1|subjectid) + (1|timepoint) + (1|adjmfc.group) + (1|timepoint:adjmfc.group)
RAD1	1.04635e-10	0.0375485	1.42679e-09	0	0	0.0197607	0.942691	CD4_CD25_Tcell	~ age + (1|sex) + (1|subjectid) + (1|timepoint) + (1|adjmfc.group) + (1|timepoint:adjmfc.group)
BRIX1	0.103772	0	0.297901	0	0	0.00420824	0.59412	CD4_CD25_Tcell	~ age + (1|sex) + (1|subjectid) + (1|timepoint) + (1|adjmfc.group) + (1|timepoint:adjmfc.group)
DNAJC21	0	0	0	0.0757678	0	0.00063065	0.923602	CD4_CD25_Tcell	~ age + (1|sex) + (1|subjectid) + (1|timepoint) + (1|adjmfc.group) + (1|timepoint:adjmfc.group)
IL7R	0	0	0	0.0239047	0.0597141	0.384989	0.531392	CD4_CD25_Tcell	~ age + (1|sex) + (1|subjectid) + (1|timepoint) + (1|adjmfc.group) + (1|timepoint:adjmfc.group)
SKP2	1.52265e-10	0	0.153334	0	4.02245e-10	0.0134063	0.83326	CD4_CD25_Tcell	~ age + (1|sex) + (1|subjectid) + (1|timepoint) + (1|adjmfc.group) + (1|timepoint:adjmfc.group)
NIPBL	0.00705105	0	3.11076e-09	0	0.000413789	0.0447424	0.947793	CD4_CD25_Tcell	~ age + (1|sex) + (1|subjectid) + (1|timepoint) + (1|adjmfc.group) + (1|timepoint:adjmfc.group)
WDR70	2.96515e-10	0	0	5.00827e-10	0	0.000167095	0.999833	CD4_CD25_Tcell	~ age + (1|sex) + (1|subjectid) + (1|timepoint) + (1|adjmfc.group) + (1|timepoint:adjmfc.group)
RICTOR	0	0	0	0	0	3.95483e-05	0.99996	CD4_CD25_Tcell	~ age + (1|sex) + (1|subjectid) + (1|timepoint) + (1|adjmfc.group) + (1|timepoint:adjmfc.group)
FYB	0.0190768	0.0790074	1.38494e-07	0	0.0614709	0.095446	0.744999	CD4_CD25_Tcell	~ age + (1|sex) + (1|subjectid) + (1|timepoint) + (1|adjmfc.group) + (1|timepoint:adjmfc.group)
PTGER4	0	0	0	0	0	0.0133489	0.986651	CD4_CD25_Tcell	~ age + (1|sex) + (1|subjectid) + (1|timepoint) + (1|adjmfc.group) + (1|timepoint:adjmfc.group)
PRKAA1	0	0	0	0	0.0023619	0.000396611	0.997241	CD4_CD25_Tcell	~ age + (1|sex) + (1|subjectid) + (1|timepoint) + (1|adjmfc.group) + (1|timepoint:adjmfc.group)
RPL37	0.352599	0	0.287912	0.0378846	0.0153197	0.170559	0.135726	CD4_CD25_Tcell	~ age + (1|sex) + (1|subjectid) + (1|timepoint) + (1|adjmfc.group) + (1|timepoint:adjmfc.group)
OXCT1	8.15386e-10	0	0.0783125	0	0	0.00235094	0.919337	CD4_CD25_Tcell	~ age + (1|sex) + (1|subjectid) + (1|timepoint) + (1|adjmfc.group) + (1|timepoint:adjmfc.group)
FBXO4	1.52367e-09	8.48261e-10	0	0.0116944	0.050797	0.00083694	0.936672	CD4_CD25_Tcell	~ age + (1|sex) + (1|subjectid) + (1|timepoint) + (1|adjmfc.group) + (1|timepoint:adjmfc.group)
CCDC152	0	0	0.285227	0	0	4.57398e-06	0.714768	CD4_CD25_Tcell	~ age + (1|sex) + (1|subjectid) + (1|timepoint) + (1|adjmfc.group) + (1|timepoint:adjmfc.group)
CTD-2035E11.3	0.0351449	0	0.414579	0	0	0.00717354	0.543103	CD4_CD25_Tcell	~ age + (1|sex) + (1|subjectid) + (1|timepoint) + (1|adjmfc.group) + (1|timepoint:adjmfc.group)
ANXA2R	4.03115e-09	0	0.0348282	4.4834e-09	0	0.0211355	0.944036	CD4_CD25_Tcell	~ age + (1|sex) + (1|subjectid) + (1|timepoint) + (1|adjmfc.group) + (1|timepoint:adjmfc.group)
ZNF131	0	0	0	0	0	0.0161225	0.983877	CD4_CD25_Tcell	~ age + (1|sex) + (1|subjectid) + (1|timepoint) + (1|adjmfc.group) + (1|timepoint:adjmfc.group)
HMGCS1	0.0142419	0	0.0389062	0	0	0.0192418	0.92761	CD4_CD25_Tcell	~ age + (1|sex) + (1|subjectid) + (1|timepoint) + (1|adjmfc.group) + (1|timepoint:adjmfc.group)
CCL28	0	0.0278501	0	9.55867e-10	0	0.014573	0.957577	CD4_CD25_Tcell	~ age + (1|sex) + (1|subjectid) + (1|timepoint) + (1|adjmfc.group) + (1|timepoint:adjmfc.group)
C5orf28	0	0	0	0.0678647	0	0.00359971	0.928536	CD4_CD25_Tcell	~ age + (1|sex) + (1|subjectid) + (1|timepoint) + (1|adjmfc.group) + (1|timepoint:adjmfc.group)
PAIP1	9.19961e-11	0	0.291813	0	0	0.0287148	0.679472	CD4_CD25_Tcell	~ age + (1|sex) + (1|subjectid) + (1|timepoint) + (1|adjmfc.group) + (1|timepoint:adjmfc.group)
NNT	0.0364681	0	0	0	0	0.147981	0.815551	CD4_CD25_Tcell	~ age + (1|sex) + (1|subjectid) + (1|timepoint) + (1|adjmfc.group) + (1|timepoint:adjmfc.group)
MRPS30	0.0926014	0	0	0	0	0.00483097	0.902568	CD4_CD25_Tcell	~ age + (1|sex) + (1|subjectid) + (1|timepoint) + (1|adjmfc.group) + (1|timepoint:adjmfc.group)
EMB	0	0	0.236061	1.50566e-10	0.230368	0.0293839	0.504187	CD4_CD25_Tcell	~ age + (1|sex) + (1|subjectid) + (1|timepoint) + (1|adjmfc.group) + (1|timepoint:adjmfc.group)
PARP8	9.26473e-09	0	0.134885	0.0192521	0.021815	0.00987385	0.814174	CD4_CD25_Tcell	~ age + (1|sex) + (1|subjectid) + (1|timepoint) + (1|adjmfc.group) + (1|timepoint:adjmfc.group)
MOCS2	0	0	0	0	0	0.000539497	0.999461	CD4_CD25_Tcell	~ age + (1|sex) + (1|subjectid) + (1|timepoint) + (1|adjmfc.group) + (1|timepoint:adjmfc.group)
NDUFS4	0.282384	2.51196e-10	0	0	0.0825219	0.00417021	0.630924	CD4_CD25_Tcell	~ age + (1|sex) + (1|subjectid) + (1|timepoint) + (1|adjmfc.group) + (1|timepoint:adjmfc.group)
SNX18	0	0	0	0	0	0.00287574	0.997124	CD4_CD25_Tcell	~ age + (1|sex) + (1|subjectid) + (1|timepoint) + (1|adjmfc.group) + (1|timepoint:adjmfc.group)
GZMK	0.0260069	0.0472455	0	0.00317554	0	0.0445784	0.878994	CD4_CD25_Tcell	~ age + (1|sex) + (1|subjectid) + (1|timepoint) + (1|adjmfc.group) + (1|timepoint:adjmfc.group)
GZMA	0	0.00274141	0.24405	0	0	0.0434327	0.709776	CD4_CD25_Tcell	~ age + (1|sex) + (1|subjectid) + (1|timepoint) + (1|adjmfc.group) + (1|timepoint:adjmfc.group)
DHX29	0	0.0316412	0	0.0340843	3.06596e-10	0.0161498	0.918125	CD4_CD25_Tcell	~ age + (1|sex) + (1|subjectid) + (1|timepoint) + (1|adjmfc.group) + (1|timepoint:adjmfc.group)
SKIV2L2	0	0	0.307465	0	0.0959307	0.0144209	0.582184	CD4_CD25_Tcell	~ age + (1|sex) + (1|subjectid) + (1|timepoint) + (1|adjmfc.group) + (1|timepoint:adjmfc.group)
IL6ST	0	0	0.156251	0	0	0.221353	0.622396	CD4_CD25_Tcell	~ age + (1|sex) + (1|subjectid) + (1|timepoint) + (1|adjmfc.group) + (1|timepoint:adjmfc.group)
CTD-2031P19.5	0.0178381	2.72025e-10	0.312828	0	0	0.0432602	0.626074	CD4_CD25_Tcell	~ age + (1|sex) + (1|subjectid) + (1|timepoint) + (1|adjmfc.group) + (1|timepoint:adjmfc.group)
ANKRD55	1.31507e-09	2.40625e-10	0.200324	1.74399e-10	3.18296e-10	0.00473271	0.794944	CD4_CD25_Tcell	~ age + (1|sex) + (1|subjectid) + (1|timepoint) + (1|adjmfc.group) + (1|timepoint:adjmfc.group)
MAP3K1	0	0	0	0	0	0.00278968	0.99721	CD4_CD25_Tcell	~ age + (1|sex) + (1|subjectid) + (1|timepoint) + (1|adjmfc.group) + (1|timepoint:adjmfc.group)
GPBP1	0	0	0.266743	0	9.66063e-10	0.0323354	0.700921	CD4_CD25_Tcell	~ age + (1|sex) + (1|subjectid) + (1|timepoint) + (1|adjmfc.group) + (1|timepoint:adjmfc.group)
PDE4D	0	0	0	0	0	0.0853722	0.914628	CD4_CD25_Tcell	~ age + (1|sex) + (1|subjectid) + (1|timepoint) + (1|adjmfc.group) + (1|timepoint:adjmfc.group)
ERCC8	0	0	0	0	0	0.00158123	0.998419	CD4_CD25_Tcell	~ age + (1|sex) + (1|subjectid) + (1|timepoint) + (1|adjmfc.group) + (1|timepoint:adjmfc.group)
NDUFAF2	0	0	0	0.161366	0	0.00439224	0.834241	CD4_CD25_Tcell	~ age + (1|sex) + (1|subjectid) + (1|timepoint) + (1|adjmfc.group) + (1|timepoint:adjmfc.group)
SMIM15	0	0	0.244889	0	0	0.00122867	0.753882	CD4_CD25_Tcell	~ age + (1|sex) + (1|subjectid) + (1|timepoint) + (1|adjmfc.group) + (1|timepoint:adjmfc.group)
ZSWIM6	0.175013	0.0626066	0.0709235	0	0	0.00064875	0.690808	CD4_CD25_Tcell	~ age + (1|sex) + (1|subjectid) + (1|timepoint) + (1|adjmfc.group) + (1|timepoint:adjmfc.group)
KIF2A	0	0	0	0	0	0.00239632	0.997604	CD4_CD25_Tcell	~ age + (1|sex) + (1|subjectid) + (1|timepoint) + (1|adjmfc.group) + (1|timepoint:adjmfc.group)
DIMT1	0	0	0	0	0	0.0502145	0.949785	CD4_CD25_Tcell	~ age + (1|sex) + (1|subjectid) + (1|timepoint) + (1|adjmfc.group) + (1|timepoint:adjmfc.group)
SREK1IP1	0	0	0	0	3.93119e-09	0.00585303	0.994147	CD4_CD25_Tcell	~ age + (1|sex) + (1|subjectid) + (1|timepoint) + (1|adjmfc.group) + (1|timepoint:adjmfc.group)
CWC27	0.0167806	0	0.278205	7.49448e-11	2.077e-10	0.0692623	0.635752	CD4_CD25_Tcell	~ age + (1|sex) + (1|subjectid) + (1|timepoint) + (1|adjmfc.group) + (1|timepoint:adjmfc.group)
CENPK	0.0340434	0.0141212	0.501301	0	0	4.49267e-05	0.45049	CD4_CD25_Tcell	~ age + (1|sex) + (1|subjectid) + (1|timepoint) + (1|adjmfc.group) + (1|timepoint:adjmfc.group)
PPWD1	0	1.74008e-10	1.66047e-08	1.06348e-09	0	0.0152887	0.984711	CD4_CD25_Tcell	~ age + (1|sex) + (1|subjectid) + (1|timepoint) + (1|adjmfc.group) + (1|timepoint:adjmfc.group)
TRAPPC13	1.03586e-10	0.168899	0.123927	7.96971e-10	0	0.0564912	0.650683	CD4_CD25_Tcell	~ age + (1|sex) + (1|subjectid) + (1|timepoint) + (1|adjmfc.group) + (1|timepoint:adjmfc.group)
CTC-534A2.2	1.1567e-09	0	0	0.0207133	0.105516	0.157458	0.716313	CD4_CD25_Tcell	~ age + (1|sex) + (1|subjectid) + (1|timepoint) + (1|adjmfc.group) + (1|timepoint:adjmfc.group)
SGTB	0	0	0	0	0	0.0108539	0.989146	CD4_CD25_Tcell	~ age + (1|sex) + (1|subjectid) + (1|timepoint) + (1|adjmfc.group) + (1|timepoint:adjmfc.group)
ERBB2IP	0	0	0.119172	1.21921e-08	0	0.000979972	0.879848	CD4_CD25_Tcell	~ age + (1|sex) + (1|subjectid) + (1|timepoint) + (1|adjmfc.group) + (1|timepoint:adjmfc.group)
SREK1	0	0	0	0	0	0.026565	0.973435	CD4_CD25_Tcell	~ age + (1|sex) + (1|subjectid) + (1|timepoint) + (1|adjmfc.group) + (1|timepoint:adjmfc.group)
MAST4	0	0	3.50465e-10	0.0207921	0.00626105	0.00122293	0.971724	CD4_CD25_Tcell	~ age + (1|sex) + (1|subjectid) + (1|timepoint) + (1|adjmfc.group) + (1|timepoint:adjmfc.group)
PIK3R1	0	0.00785528	0.103955	0	0.102787	0.0017251	0.783678	CD4_CD25_Tcell	~ age + (1|sex) + (1|subjectid) + (1|timepoint) + (1|adjmfc.group) + (1|timepoint:adjmfc.group)
SLC30A5	2.89768e-09	0	0	0	0.132006	0.0186538	0.84934	CD4_CD25_Tcell	~ age + (1|sex) + (1|subjectid) + (1|timepoint) + (1|adjmfc.group) + (1|timepoint:adjmfc.group)
CCNB1	1.86481e-10	0	0.418561	0.0279982	0	0.152173	0.401269	CD4_CD25_Tcell	~ age + (1|sex) + (1|subjectid) + (1|timepoint) + (1|adjmfc.group) + (1|timepoint:adjmfc.group)
CENPH	1.14494e-09	1.84987e-08	0.493393	0	0	0.0836873	0.42292	CD4_CD25_Tcell	~ age + (1|sex) + (1|subjectid) + (1|timepoint) + (1|adjmfc.group) + (1|timepoint:adjmfc.group)
MRPS36	0	1.03591e-09	0.288731	0	0	0.0707194	0.64055	CD4_CD25_Tcell	~ age + (1|sex) + (1|subjectid) + (1|timepoint) + (1|adjmfc.group) + (1|timepoint:adjmfc.group)
CDK7	0.0617504	0	0	0	2.74891e-10	0.117524	0.820726	CD4_CD25_Tcell	~ age + (1|sex) + (1|subjectid) + (1|timepoint) + (1|adjmfc.group) + (1|timepoint:adjmfc.group)
TAF9	0	0.0464749	0.21182	0	2.22399e-09	0.100914	0.640791	CD4_CD25_Tcell	~ age + (1|sex) + (1|subjectid) + (1|timepoint) + (1|adjmfc.group) + (1|timepoint:adjmfc.group)
RAD17	0	0.0512621	0.074553	0	0	0.0510197	0.823165	CD4_CD25_Tcell	~ age + (1|sex) + (1|subjectid) + (1|timepoint) + (1|adjmfc.group) + (1|timepoint:adjmfc.group)
OCLN	0.0445657	0	0.182875	0	0	0.000463509	0.772095	CD4_CD25_Tcell	~ age + (1|sex) + (1|subjectid) + (1|timepoint) + (1|adjmfc.group) + (1|timepoint:adjmfc.group)
NAIP	0	0.068754	0.117623	0	0	0.000123366	0.8135	CD4_CD25_Tcell	~ age + (1|sex) + (1|subjectid) + (1|timepoint) + (1|adjmfc.group) + (1|timepoint:adjmfc.group)
GTF2H2	0	0	0.412625	0.00196528	0	0.00766183	0.577748	CD4_CD25_Tcell	~ age + (1|sex) + (1|subjectid) + (1|timepoint) + (1|adjmfc.group) + (1|timepoint:adjmfc.group)
BDP1	0.143872	0	0	0	2.62817e-10	0.0198128	0.836315	CD4_CD25_Tcell	~ age + (1|sex) + (1|subjectid) + (1|timepoint) + (1|adjmfc.group) + (1|timepoint:adjmfc.group)
MCCC2	0	0	0.163641	0.0308181	0	0.0368514	0.768689	CD4_CD25_Tcell	~ age + (1|sex) + (1|subjectid) + (1|timepoint) + (1|adjmfc.group) + (1|timepoint:adjmfc.group)
MRPS27	0.0101939	0	0.0710752	0	0	0.00490462	0.913826	CD4_CD25_Tcell	~ age + (1|sex) + (1|subjectid) + (1|timepoint) + (1|adjmfc.group) + (1|timepoint:adjmfc.group)
TNPO1	0	0	0.098846	0	0.0615517	0.0360829	0.803519	CD4_CD25_Tcell	~ age + (1|sex) + (1|subjectid) + (1|timepoint) + (1|adjmfc.group) + (1|timepoint:adjmfc.group)
BTF3	1.83397e-09	0	0.290791	0	0.283695	0.0669371	0.358577	CD4_CD25_Tcell	~ age + (1|sex) + (1|subjectid) + (1|timepoint) + (1|adjmfc.group) + (1|timepoint:adjmfc.group)
ANKRA2	0	0	0	0	0	0.000337142	0.999663	CD4_CD25_Tcell	~ age + (1|sex) + (1|subjectid) + (1|timepoint) + (1|adjmfc.group) + (1|timepoint:adjmfc.group)
HEXB	0.134798	0.0892339	1.17751e-08	2.94741e-10	2.50124e-09	0.000291338	0.775676	CD4_CD25_Tcell	~ age + (1|sex) + (1|subjectid) + (1|timepoint) + (1|adjmfc.group) + (1|timepoint:adjmfc.group)
NSA2	0	0	0.177382	2.6599e-10	0.0826103	0.00221665	0.737791	CD4_CD25_Tcell	~ age + (1|sex) + (1|subjectid) + (1|timepoint) + (1|adjmfc.group) + (1|timepoint:adjmfc.group)
POLK	0.0384633	0.00580993	0.163703	0.0429485	7.10011e-09	0.0455083	0.703567	CD4_CD25_Tcell	~ age + (1|sex) + (1|subjectid) + (1|timepoint) + (1|adjmfc.group) + (1|timepoint:adjmfc.group)
IQGAP2	0	0	0	0	0	0.281455	0.718545	CD4_CD25_Tcell	~ age + (1|sex) + (1|subjectid) + (1|timepoint) + (1|adjmfc.group) + (1|timepoint:adjmfc.group)
F2R	0.0270166	0.0681525	0.000127542	0.0572454	2.0428e-09	0.0461592	0.801299	CD4_CD25_Tcell	~ age + (1|sex) + (1|subjectid) + (1|timepoint) + (1|adjmfc.group) + (1|timepoint:adjmfc.group)
AGGF1	0.0170302	0	0	0.0212511	4.57549e-09	0.0027397	0.958979	CD4_CD25_Tcell	~ age + (1|sex) + (1|subjectid) + (1|timepoint) + (1|adjmfc.group) + (1|timepoint:adjmfc.group)
TBCA	0	0	0	0	0	0.00717655	0.992823	CD4_CD25_Tcell	~ age + (1|sex) + (1|subjectid) + (1|timepoint) + (1|adjmfc.group) + (1|timepoint:adjmfc.group)
AP3B1	0	0	0	0	0	0.126602	0.873398	CD4_CD25_Tcell	~ age + (1|sex) + (1|subjectid) + (1|timepoint) + (1|adjmfc.group) + (1|timepoint:adjmfc.group)
CTD-2037K23.2	0	0	0.236933	1.22145e-09	5.79234e-10	0.0183669	0.7447	CD4_CD25_Tcell	~ age + (1|sex) + (1|subjectid) + (1|timepoint) + (1|adjmfc.group) + (1|timepoint:adjmfc.group)
SCAMP1	1.55638e-10	0	0.301898	1.33972e-10	0	0.0110153	0.687087	CD4_CD25_Tcell	~ age + (1|sex) + (1|subjectid) + (1|timepoint) + (1|adjmfc.group) + (1|timepoint:adjmfc.group)
JMY	0.0978404	0	0	0	0	0.00484886	0.897311	CD4_CD25_Tcell	~ age + (1|sex) + (1|subjectid) + (1|timepoint) + (1|adjmfc.group) + (1|timepoint:adjmfc.group)
PAPD4	0	0	0	0	0	0.0331532	0.966847	CD4_CD25_Tcell	~ age + (1|sex) + (1|subjectid) + (1|timepoint) + (1|adjmfc.group) + (1|timepoint:adjmfc.group)
SERINC5	5.85308e-10	3.47063e-10	0.00942392	1.78092e-10	0	0.0075825	0.982994	CD4_CD25_Tcell	~ age + (1|sex) + (1|subjectid) + (1|timepoint) + (1|adjmfc.group) + (1|timepoint:adjmfc.group)
DHFR	0.101074	0	0.10832	0	0	0.0113909	0.779215	CD4_CD25_Tcell	~ age + (1|sex) + (1|subjectid) + (1|timepoint) + (1|adjmfc.group) + (1|timepoint:adjmfc.group)
MSH3	0	1.9471e-10	0.0582145	0	0.085566	0.0115323	0.844687	CD4_CD25_Tcell	~ age + (1|sex) + (1|subjectid) + (1|timepoint) + (1|adjmfc.group) + (1|timepoint:adjmfc.group)
ZCCHC9	0.0458029	0.0211601	0.106703	0	0	0.00262038	0.823713	CD4_CD25_Tcell	~ age + (1|sex) + (1|subjectid) + (1|timepoint) + (1|adjmfc.group) + (1|timepoint:adjmfc.group)
SSBP2	0	0	0	0	0	0.0195701	0.98043	CD4_CD25_Tcell	~ age + (1|sex) + (1|subjectid) + (1|timepoint) + (1|adjmfc.group) + (1|timepoint:adjmfc.group)
RPS23	0	0	0.487766	0.0406702	0.00977047	0.320225	0.141568	CD4_CD25_Tcell	~ age + (1|sex) + (1|subjectid) + (1|timepoint) + (1|adjmfc.group) + (1|timepoint:adjmfc.group)
TMEM167A	0	0	0.0793816	0	2.07216e-10	0.0712646	0.849354	CD4_CD25_Tcell	~ age + (1|sex) + (1|subjectid) + (1|timepoint) + (1|adjmfc.group) + (1|timepoint:adjmfc.group)
VCAN	0.169399	0	0	2.85296e-10	0	0.0286377	0.801964	CD4_CD25_Tcell	~ age + (1|sex) + (1|subjectid) + (1|timepoint) + (1|adjmfc.group) + (1|timepoint:adjmfc.group)
COX7C	0.104504	0	0.418017	0	0.236332	0.066135	0.175012	CD4_CD25_Tcell	~ age + (1|sex) + (1|subjectid) + (1|timepoint) + (1|adjmfc.group) + (1|timepoint:adjmfc.group)
CCNH	9.70728e-11	0	0.0993268	0	0	1.91025e-06	0.900671	CD4_CD25_Tcell	~ age + (1|sex) + (1|subjectid) + (1|timepoint) + (1|adjmfc.group) + (1|timepoint:adjmfc.group)
TMEM161B	0	0.0194024	0.227205	2.24842e-10	0.00604272	0.0208269	0.726523	CD4_CD25_Tcell	~ age + (1|sex) + (1|subjectid) + (1|timepoint) + (1|adjmfc.group) + (1|timepoint:adjmfc.group)
TMEM161B-AS1	0	0	0	0	0	0.00901431	0.990986	CD4_CD25_Tcell	~ age + (1|sex) + (1|subjectid) + (1|timepoint) + (1|adjmfc.group) + (1|timepoint:adjmfc.group)
CETN3	0	0.046708	0.0484908	0.0609338	0	0.0100976	0.83377	CD4_CD25_Tcell	~ age + (1|sex) + (1|subjectid) + (1|timepoint) + (1|adjmfc.group) + (1|timepoint:adjmfc.group)
LYSMD3	0	0	0	0	0.0415337	0.0104986	0.947968	CD4_CD25_Tcell	~ age + (1|sex) + (1|subjectid) + (1|timepoint) + (1|adjmfc.group) + (1|timepoint:adjmfc.group)
ARRDC3	0	0	0.249466	0	0.173409	0.135285	0.44184	CD4_CD25_Tcell	~ age + (1|sex) + (1|subjectid) + (1|timepoint) + (1|adjmfc.group) + (1|timepoint:adjmfc.group)
FAM172A	1.44019e-10	2.76962e-08	1.16671e-10	0.105083	0	0.00390447	0.891012	CD4_CD25_Tcell	~ age + (1|sex) + (1|subjectid) + (1|timepoint) + (1|adjmfc.group) + (1|timepoint:adjmfc.group)
POU5F2	0.00630825	9.45008e-09	0.386361	0	0.0367166	0.00089042	0.569723	CD4_CD25_Tcell	~ age + (1|sex) + (1|subjectid) + (1|timepoint) + (1|adjmfc.group) + (1|timepoint:adjmfc.group)
ANKRD32	0	0	0	0	0	0.0103374	0.989663	CD4_CD25_Tcell	~ age + (1|sex) + (1|subjectid) + (1|timepoint) + (1|adjmfc.group) + (1|timepoint:adjmfc.group)
TTC37	0.0889283	7.45196e-10	0	0.00784401	0	0.0219533	0.881274	CD4_CD25_Tcell	~ age + (1|sex) + (1|subjectid) + (1|timepoint) + (1|adjmfc.group) + (1|timepoint:adjmfc.group)
GLRX	0.240177	0	0.160863	0	0	0.0336466	0.565313	CD4_CD25_Tcell	~ age + (1|sex) + (1|subjectid) + (1|timepoint) + (1|adjmfc.group) + (1|timepoint:adjmfc.group)
CAST	0.108437	0	0	0.0467477	2.20467e-10	0.00234182	0.842474	CD4_CD25_Tcell	~ age + (1|sex) + (1|subjectid) + (1|timepoint) + (1|adjmfc.group) + (1|timepoint:adjmfc.group)
ERAP1	0	0	0.253037	1.08039e-10	0	0.00432476	0.742638	CD4_CD25_Tcell	~ age + (1|sex) + (1|subjectid) + (1|timepoint) + (1|adjmfc.group) + (1|timepoint:adjmfc.group)
ERAP2	0	7.26201e-08	0.552906	0.042208	0	0.00167772	0.403208	CD4_CD25_Tcell	~ age + (1|sex) + (1|subjectid) + (1|timepoint) + (1|adjmfc.group) + (1|timepoint:adjmfc.group)
LNPEP	4.58626e-09	8.42113e-10	0	0.054123	2.25126e-10	0.0102036	0.935673	CD4_CD25_Tcell	~ age + (1|sex) + (1|subjectid) + (1|timepoint) + (1|adjmfc.group) + (1|timepoint:adjmfc.group)
RIOK2	0	0	0	0.0259026	0	0.015665	0.958432	CD4_CD25_Tcell	~ age + (1|sex) + (1|subjectid) + (1|timepoint) + (1|adjmfc.group) + (1|timepoint:adjmfc.group)
CHD1	0	0.0347096	0.110992	0.105675	0	3.77178e-05	0.748585	CD4_CD25_Tcell	~ age + (1|sex) + (1|subjectid) + (1|timepoint) + (1|adjmfc.group) + (1|timepoint:adjmfc.group)
ST8SIA4	0.0159496	0	0.201833	0.0731715	0	0.0467646	0.662281	CD4_CD25_Tcell	~ age + (1|sex) + (1|subjectid) + (1|timepoint) + (1|adjmfc.group) + (1|timepoint:adjmfc.group)
PPIP5K2	0.181134	0	0.000975806	1.02696e-10	0	0.00136615	0.816524	CD4_CD25_Tcell	~ age + (1|sex) + (1|subjectid) + (1|timepoint) + (1|adjmfc.group) + (1|timepoint:adjmfc.group)
PJA2	0	1.30698e-08	0.0477567	0.0303075	1.32144e-09	0.00761051	0.914325	CD4_CD25_Tcell	~ age + (1|sex) + (1|subjectid) + (1|timepoint) + (1|adjmfc.group) + (1|timepoint:adjmfc.group)
MAN2A1	0	0	0.0854463	0.00781202	0	0.053625	0.853117	CD4_CD25_Tcell	~ age + (1|sex) + (1|subjectid) + (1|timepoint) + (1|adjmfc.group) + (1|timepoint:adjmfc.group)
SLC25A46	0	0	0.106122	0	1.78994e-10	0.0322402	0.861638	CD4_CD25_Tcell	~ age + (1|sex) + (1|subjectid) + (1|timepoint) + (1|adjmfc.group) + (1|timepoint:adjmfc.group)
WDR36	0	0	0	0	0	0.00967171	0.990328	CD4_CD25_Tcell	~ age + (1|sex) + (1|subjectid) + (1|timepoint) + (1|adjmfc.group) + (1|timepoint:adjmfc.group)
CAMK4	0	0	0.172793	0	0	0.0182506	0.808957	CD4_CD25_Tcell	~ age + (1|sex) + (1|subjectid) + (1|timepoint) + (1|adjmfc.group) + (1|timepoint:adjmfc.group)
EPB41L4A-AS1	1.16211e-10	0.0433978	4.57231e-10	0	2.08117e-10	0.126894	0.829708	CD4_CD25_Tcell	~ age + (1|sex) + (1|subjectid) + (1|timepoint) + (1|adjmfc.group) + (1|timepoint:adjmfc.group)
APC	0.0581286	4.00925e-10	0.130447	0	0	0.00301203	0.808413	CD4_CD25_Tcell	~ age + (1|sex) + (1|subjectid) + (1|timepoint) + (1|adjmfc.group) + (1|timepoint:adjmfc.group)
SRP19	0.00880667	0.0238403	0	2.07314e-09	0	0.01851	0.948843	CD4_CD25_Tcell	~ age + (1|sex) + (1|subjectid) + (1|timepoint) + (1|adjmfc.group) + (1|timepoint:adjmfc.group)
REEP5	0.0283315	0	0	0	0	0.0635692	0.908099	CD4_CD25_Tcell	~ age + (1|sex) + (1|subjectid) + (1|timepoint) + (1|adjmfc.group) + (1|timepoint:adjmfc.group)
DCP2	0	0	0.0544271	0	0	0.0119746	0.933598	CD4_CD25_Tcell	~ age + (1|sex) + (1|subjectid) + (1|timepoint) + (1|adjmfc.group) + (1|timepoint:adjmfc.group)
YTHDC2	0.0128108	0	0.22959	0	0	0.00260391	0.754995	CD4_CD25_Tcell	~ age + (1|sex) + (1|subjectid) + (1|timepoint) + (1|adjmfc.group) + (1|timepoint:adjmfc.group)
TMED7	0.126587	0.0222148	0.218382	1.92734e-10	2.4223e-09	0.0116564	0.621159	CD4_CD25_Tcell	~ age + (1|sex) + (1|subjectid) + (1|timepoint) + (1|adjmfc.group) + (1|timepoint:adjmfc.group)
CTC-505O3.3	0.0450586	1.14915e-08	0	0.00263968	0	0.102808	0.849494	CD4_CD25_Tcell	~ age + (1|sex) + (1|subjectid) + (1|timepoint) + (1|adjmfc.group) + (1|timepoint:adjmfc.group)
ATG12	0	0	0	0	0.143987	0.0624261	0.793587	CD4_CD25_Tcell	~ age + (1|sex) + (1|subjectid) + (1|timepoint) + (1|adjmfc.group) + (1|timepoint:adjmfc.group)
AP3S1	0.152199	0	0	0	0	0.000171214	0.847629	CD4_CD25_Tcell	~ age + (1|sex) + (1|subjectid) + (1|timepoint) + (1|adjmfc.group) + (1|timepoint:adjmfc.group)
COMMD10	0	0	0	0	0	0.0002451	0.999755	CD4_CD25_Tcell	~ age + (1|sex) + (1|subjectid) + (1|timepoint) + (1|adjmfc.group) + (1|timepoint:adjmfc.group)
DMXL1	0.0432998	0.00449662	0.0402252	0	0.0515438	0.0600336	0.800401	CD4_CD25_Tcell	~ age + (1|sex) + (1|subjectid) + (1|timepoint) + (1|adjmfc.group) + (1|timepoint:adjmfc.group)
TNFAIP8	0	0	0.338909	0	0.105443	0.022859	0.53279	CD4_CD25_Tcell	~ age + (1|sex) + (1|subjectid) + (1|timepoint) + (1|adjmfc.group) + (1|timepoint:adjmfc.group)
HSD17B4	0	0	0.258931	0.078347	0	0.00504522	0.657676	CD4_CD25_Tcell	~ age + (1|sex) + (1|subjectid) + (1|timepoint) + (1|adjmfc.group) + (1|timepoint:adjmfc.group)
SRFBP1	0.0381599	0	0	0	0.0225734	0.0658096	0.873457	CD4_CD25_Tcell	~ age + (1|sex) + (1|subjectid) + (1|timepoint) + (1|adjmfc.group) + (1|timepoint:adjmfc.group)
SNX2	0	0	0	0	0	0.0139181	0.986082	CD4_CD25_Tcell	~ age + (1|sex) + (1|subjectid) + (1|timepoint) + (1|adjmfc.group) + (1|timepoint:adjmfc.group)
CEP120	0	0.00125783	0	0	0.0685472	0.00187887	0.928316	CD4_CD25_Tcell	~ age + (1|sex) + (1|subjectid) + (1|timepoint) + (1|adjmfc.group) + (1|timepoint:adjmfc.group)
CSNK1G3	0	0	0.0110042	0	0	0.0134707	0.975525	CD4_CD25_Tcell	~ age + (1|sex) + (1|subjectid) + (1|timepoint) + (1|adjmfc.group) + (1|timepoint:adjmfc.group)
PHAX	0.0244303	0.0262203	0	1.087e-09	0	0.0425377	0.906812	CD4_CD25_Tcell	~ age + (1|sex) + (1|subjectid) + (1|timepoint) + (1|adjmfc.group) + (1|timepoint:adjmfc.group)
LMNB1	0	0	0	0	0	0.0742054	0.925795	CD4_CD25_Tcell	~ age + (1|sex) + (1|subjectid) + (1|timepoint) + (1|adjmfc.group) + (1|timepoint:adjmfc.group)
C5orf63	0	0	0.162372	4.57922e-10	0	0.0105102	0.827117	CD4_CD25_Tcell	~ age + (1|sex) + (1|subjectid) + (1|timepoint) + (1|adjmfc.group) + (1|timepoint:adjmfc.group)
PRRC1	0	0	0.4921	0.0594715	2.23494e-10	0.000928065	0.4475	CD4_CD25_Tcell	~ age + (1|sex) + (1|subjectid) + (1|timepoint) + (1|adjmfc.group) + (1|timepoint:adjmfc.group)
CTC-228N24.3	0.00814773	0	3.21499e-06	0	0.0496125	0.0963136	0.845923	CD4_CD25_Tcell	~ age + (1|sex) + (1|subjectid) + (1|timepoint) + (1|adjmfc.group) + (1|timepoint:adjmfc.group)
SLC12A2	3.17615e-09	0	0.0230232	0.00517908	1.5495e-09	0.00401169	0.967786	CD4_CD25_Tcell	~ age + (1|sex) + (1|subjectid) + (1|timepoint) + (1|adjmfc.group) + (1|timepoint:adjmfc.group)
ISOC1	0	0	0	0	0	0.0216491	0.978351	CD4_CD25_Tcell	~ age + (1|sex) + (1|subjectid) + (1|timepoint) + (1|adjmfc.group) + (1|timepoint:adjmfc.group)
HINT1	0	0	0.280228	0	0.0913343	0.00471427	0.623724	CD4_CD25_Tcell	~ age + (1|sex) + (1|subjectid) + (1|timepoint) + (1|adjmfc.group) + (1|timepoint:adjmfc.group)
LYRM7	0	0	3.02214e-09	0	0.0197756	0.133405	0.84682	CD4_CD25_Tcell	~ age + (1|sex) + (1|subjectid) + (1|timepoint) + (1|adjmfc.group) + (1|timepoint:adjmfc.group)
CDC42SE2	0.0163914	0	0.501013	0	0	0.0010044	0.481591	CD4_CD25_Tcell	~ age + (1|sex) + (1|subjectid) + (1|timepoint) + (1|adjmfc.group) + (1|timepoint:adjmfc.group)
RAPGEF6	0.0461001	0	0	0.0476157	0	0.204922	0.701362	CD4_CD25_Tcell	~ age + (1|sex) + (1|subjectid) + (1|timepoint) + (1|adjmfc.group) + (1|timepoint:adjmfc.group)
ACSL6	8.97492e-11	0.0987138	0.0248592	0	0.153313	0.00672992	0.716385	CD4_CD25_Tcell	~ age + (1|sex) + (1|subjectid) + (1|timepoint) + (1|adjmfc.group) + (1|timepoint:adjmfc.group)
C5orf56	0.00322321	0	0	0.124954	0	0.00400172	0.867821	CD4_CD25_Tcell	~ age + (1|sex) + (1|subjectid) + (1|timepoint) + (1|adjmfc.group) + (1|timepoint:adjmfc.group)
IRF1	4.48498e-10	0.0299406	0.094951	0.544367	0	0.00215963	0.328582	CD4_CD25_Tcell	~ age + (1|sex) + (1|subjectid) + (1|timepoint) + (1|adjmfc.group) + (1|timepoint:adjmfc.group)
RAD50	0.153224	0	0	0.186251	0	0.0285623	0.631963	CD4_CD25_Tcell	~ age + (1|sex) + (1|subjectid) + (1|timepoint) + (1|adjmfc.group) + (1|timepoint:adjmfc.group)
KIF3A	0	3.52555e-10	0	0	0.00744154	1.22252e-07	0.992558	CD4_CD25_Tcell	~ age + (1|sex) + (1|subjectid) + (1|timepoint) + (1|adjmfc.group) + (1|timepoint:adjmfc.group)
UQCRQ	0.0417865	0.000853835	0	0	0	0.0004268	0.956933	CD4_CD25_Tcell	~ age + (1|sex) + (1|subjectid) + (1|timepoint) + (1|adjmfc.group) + (1|timepoint:adjmfc.group)
AFF4	0	0	0.31062	0.00496115	0	0.00407112	0.680348	CD4_CD25_Tcell	~ age + (1|sex) + (1|subjectid) + (1|timepoint) + (1|adjmfc.group) + (1|timepoint:adjmfc.group)
ZCCHC10	0.0182958	8.72641e-11	0.143671	0	0	0.0186891	0.819344	CD4_CD25_Tcell	~ age + (1|sex) + (1|subjectid) + (1|timepoint) + (1|adjmfc.group) + (1|timepoint:adjmfc.group)
HSPA4	0.0125697	0	0	0	0	0.000121182	0.987309	CD4_CD25_Tcell	~ age + (1|sex) + (1|subjectid) + (1|timepoint) + (1|adjmfc.group) + (1|timepoint:adjmfc.group)
C5orf15	0	0	0	0	0	0.00124471	0.998755	CD4_CD25_Tcell	~ age + (1|sex) + (1|subjectid) + (1|timepoint) + (1|adjmfc.group) + (1|timepoint:adjmfc.group)
VDAC1	1.75142e-09	0.108287	0.135476	4.56237e-09	0.181652	0.0747596	0.499825	CD4_CD25_Tcell	~ age + (1|sex) + (1|subjectid) + (1|timepoint) + (1|adjmfc.group) + (1|timepoint:adjmfc.group)
TCF7	0	2.21224e-09	0.0352706	6.96264e-09	0.0685772	0.401606	0.494547	CD4_CD25_Tcell	~ age + (1|sex) + (1|subjectid) + (1|timepoint) + (1|adjmfc.group) + (1|timepoint:adjmfc.group)
SKP1	0	0	0.146088	0	0.149175	0.0866498	0.618087	CD4_CD25_Tcell	~ age + (1|sex) + (1|subjectid) + (1|timepoint) + (1|adjmfc.group) + (1|timepoint:adjmfc.group)
PPP2CA	0	0.135198	3.17358e-10	0	0.0013506	0.121799	0.741652	CD4_CD25_Tcell	~ age + (1|sex) + (1|subjectid) + (1|timepoint) + (1|adjmfc.group) + (1|timepoint:adjmfc.group)
CDKL3	0	0	0	0	0	0.00023016	0.99977	CD4_CD25_Tcell	~ age + (1|sex) + (1|subjectid) + (1|timepoint) + (1|adjmfc.group) + (1|timepoint:adjmfc.group)
UBE2B	0	0	0.0192162	0	0	0.000531449	0.980252	CD4_CD25_Tcell	~ age + (1|sex) + (1|subjectid) + (1|timepoint) + (1|adjmfc.group) + (1|timepoint:adjmfc.group)
CDKN2AIPNL	0	0	1.27933e-10	0	1.54149e-09	0.0294845	0.970516	CD4_CD25_Tcell	~ age + (1|sex) + (1|subjectid) + (1|timepoint) + (1|adjmfc.group) + (1|timepoint:adjmfc.group)
JADE2	0	0	0	0	0	0.103271	0.896729	CD4_CD25_Tcell	~ age + (1|sex) + (1|subjectid) + (1|timepoint) + (1|adjmfc.group) + (1|timepoint:adjmfc.group)
SAR1B	3.70202e-10	0.0014093	0.237294	2.05459e-09	0	0.0305911	0.730705	CD4_CD25_Tcell	~ age + (1|sex) + (1|subjectid) + (1|timepoint) + (1|adjmfc.group) + (1|timepoint:adjmfc.group)
CAMLG	0.0750656	0	0.0577741	0	0	0.0270028	0.840158	CD4_CD25_Tcell	~ age + (1|sex) + (1|subjectid) + (1|timepoint) + (1|adjmfc.group) + (1|timepoint:adjmfc.group)
DDX46	6.87443e-10	0.0299228	0	0	2.57882e-09	0.0309979	0.939079	CD4_CD25_Tcell	~ age + (1|sex) + (1|subjectid) + (1|timepoint) + (1|adjmfc.group) + (1|timepoint:adjmfc.group)
C5orf24	0.040006	0	0.0726085	0	0.00420024	0.000945546	0.88224	CD4_CD25_Tcell	~ age + (1|sex) + (1|subjectid) + (1|timepoint) + (1|adjmfc.group) + (1|timepoint:adjmfc.group)
TXNDC15	0	0	0	0	0	0.00372491	0.996275	CD4_CD25_Tcell	~ age + (1|sex) + (1|subjectid) + (1|timepoint) + (1|adjmfc.group) + (1|timepoint:adjmfc.group)
PCBD2	1.17864e-06	7.2821e-10	0.321294	0	1.14337e-10	0.0715482	0.607157	CD4_CD25_Tcell	~ age + (1|sex) + (1|subjectid) + (1|timepoint) + (1|adjmfc.group) + (1|timepoint:adjmfc.group)
H2AFY	0.0450722	8.05461e-10	0	0	8.77875e-09	0.0798959	0.875032	CD4_CD25_Tcell	~ age + (1|sex) + (1|subjectid) + (1|timepoint) + (1|adjmfc.group) + (1|timepoint:adjmfc.group)
HNRNPA0	4.46213e-10	8.8244e-11	0.290002	0	0.0354107	0.00323951	0.671348	CD4_CD25_Tcell	~ age + (1|sex) + (1|subjectid) + (1|timepoint) + (1|adjmfc.group) + (1|timepoint:adjmfc.group)
FAM13B	8.33607e-10	0	0	3.37463e-09	0.0668299	0.0251457	0.908024	CD4_CD25_Tcell	~ age + (1|sex) + (1|subjectid) + (1|timepoint) + (1|adjmfc.group) + (1|timepoint:adjmfc.group)
BRD8	1.47524e-10	6.86037e-11	0.145932	0.129055	0	0.0410307	0.683982	CD4_CD25_Tcell	~ age + (1|sex) + (1|subjectid) + (1|timepoint) + (1|adjmfc.group) + (1|timepoint:adjmfc.group)
FAM53C	0.104912	0	0.136651	0	0	0.0594417	0.698996	CD4_CD25_Tcell	~ age + (1|sex) + (1|subjectid) + (1|timepoint) + (1|adjmfc.group) + (1|timepoint:adjmfc.group)
KDM3B	0.0775026	7.42957e-09	0	1.05273e-09	0	0.0307745	0.891723	CD4_CD25_Tcell	~ age + (1|sex) + (1|subjectid) + (1|timepoint) + (1|adjmfc.group) + (1|timepoint:adjmfc.group)
ETF1	0	0	0	0	0	0.0349477	0.965052	CD4_CD25_Tcell	~ age + (1|sex) + (1|subjectid) + (1|timepoint) + (1|adjmfc.group) + (1|timepoint:adjmfc.group)
HSPA9	0	0	0	0.0396872	0	6.31225e-08	0.960313	CD4_CD25_Tcell	~ age + (1|sex) + (1|subjectid) + (1|timepoint) + (1|adjmfc.group) + (1|timepoint:adjmfc.group)
CTNNA1	0.0201928	5.69727e-06	0.0563514	0	0.0518972	0.0432858	0.828267	CD4_CD25_Tcell	~ age + (1|sex) + (1|subjectid) + (1|timepoint) + (1|adjmfc.group) + (1|timepoint:adjmfc.group)
SIL1	0.108339	0	0.0561813	0.0124694	0	0.0199323	0.803078	CD4_CD25_Tcell	~ age + (1|sex) + (1|subjectid) + (1|timepoint) + (1|adjmfc.group) + (1|timepoint:adjmfc.group)
MATR3	0	0	0	0	0	0.00283416	0.997166	CD4_CD25_Tcell	~ age + (1|sex) + (1|subjectid) + (1|timepoint) + (1|adjmfc.group) + (1|timepoint:adjmfc.group)
PAIP2	0.132582	0	0.0849402	0	0	0.0569193	0.725559	CD4_CD25_Tcell	~ age + (1|sex) + (1|subjectid) + (1|timepoint) + (1|adjmfc.group) + (1|timepoint:adjmfc.group)
MZB1	0.0769716	0.0482354	0	1.55235e-10	0	0.000671358	0.874122	CD4_CD25_Tcell	~ age + (1|sex) + (1|subjectid) + (1|timepoint) + (1|adjmfc.group) + (1|timepoint:adjmfc.group)
TMEM173	0.00756581	1.59129e-10	0	0	0.19518	0.039577	0.757677	CD4_CD25_Tcell	~ age + (1|sex) + (1|subjectid) + (1|timepoint) + (1|adjmfc.group) + (1|timepoint:adjmfc.group)
UBE2D2	0.096855	0	0	0	0.126184	0.0274819	0.749479	CD4_CD25_Tcell	~ age + (1|sex) + (1|subjectid) + (1|timepoint) + (1|adjmfc.group) + (1|timepoint:adjmfc.group)
CXXC5	0.076784	0	0.179947	0	0	0.00914168	0.734127	CD4_CD25_Tcell	~ age + (1|sex) + (1|subjectid) + (1|timepoint) + (1|adjmfc.group) + (1|timepoint:adjmfc.group)
PURA	0	0	3.60319e-10	0.121999	0.00396741	0.00130355	0.87273	CD4_CD25_Tcell	~ age + (1|sex) + (1|subjectid) + (1|timepoint) + (1|adjmfc.group) + (1|timepoint:adjmfc.group)
PFDN1	0	0	0	0	0	0.000231407	0.999769	CD4_CD25_Tcell	~ age + (1|sex) + (1|subjectid) + (1|timepoint) + (1|adjmfc.group) + (1|timepoint:adjmfc.group)
ANKHD1	0.0347296	8.15291e-07	0.0170808	1.06458e-10	0	0.0106077	0.937581	CD4_CD25_Tcell	~ age + (1|sex) + (1|subjectid) + (1|timepoint) + (1|adjmfc.group) + (1|timepoint:adjmfc.group)
SRA1	3.34186e-10	2.41268e-10	0.317487	0.00743565	0	0.0184307	0.656647	CD4_CD25_Tcell	~ age + (1|sex) + (1|subjectid) + (1|timepoint) + (1|adjmfc.group) + (1|timepoint:adjmfc.group)
SLC35A4	4.88136e-10	2.26567e-09	0.102322	0	0	0.0170827	0.880595	CD4_CD25_Tcell	~ age + (1|sex) + (1|subjectid) + (1|timepoint) + (1|adjmfc.group) + (1|timepoint:adjmfc.group)
CD14	0.0919691	0	0	0	2.2519e-10	0.00830269	0.899728	CD4_CD25_Tcell	~ age + (1|sex) + (1|subjectid) + (1|timepoint) + (1|adjmfc.group) + (1|timepoint:adjmfc.group)
NDUFA2	0.323233	0.00635283	0.14442	0.0209925	0	0.0475923	0.457409	CD4_CD25_Tcell	~ age + (1|sex) + (1|subjectid) + (1|timepoint) + (1|adjmfc.group) + (1|timepoint:adjmfc.group)
TMCO6	0	0.0111783	0	0.0544695	0	0.0127378	0.921614	CD4_CD25_Tcell	~ age + (1|sex) + (1|subjectid) + (1|timepoint) + (1|adjmfc.group) + (1|timepoint:adjmfc.group)
IK	0	0	0.266883	0.140699	0	0.00189123	0.590527	CD4_CD25_Tcell	~ age + (1|sex) + (1|subjectid) + (1|timepoint) + (1|adjmfc.group) + (1|timepoint:adjmfc.group)
WDR55	0	0	0	3.37143e-10	7.1948e-07	0.00999811	0.990001	CD4_CD25_Tcell	~ age + (1|sex) + (1|subjectid) + (1|timepoint) + (1|adjmfc.group) + (1|timepoint:adjmfc.group)
HARS	0	0	3.52853e-10	0	2.7455e-09	0.00983394	0.990166	CD4_CD25_Tcell	~ age + (1|sex) + (1|subjectid) + (1|timepoint) + (1|adjmfc.group) + (1|timepoint:adjmfc.group)
ZMAT2	0	0	0	0	0	0.00271754	0.997282	CD4_CD25_Tcell	~ age + (1|sex) + (1|subjectid) + (1|timepoint) + (1|adjmfc.group) + (1|timepoint:adjmfc.group)
TAF7	0.042431	0	5.5502e-09	0.00495886	2.42443e-09	0.00426121	0.948349	CD4_CD25_Tcell	~ age + (1|sex) + (1|subjectid) + (1|timepoint) + (1|adjmfc.group) + (1|timepoint:adjmfc.group)
DIAPH1	0.130601	0	0	0.0240268	0	0.0876412	0.757731	CD4_CD25_Tcell	~ age + (1|sex) + (1|subjectid) + (1|timepoint) + (1|adjmfc.group) + (1|timepoint:adjmfc.group)
HDAC3	0	0	0	0	0	0.00213723	0.997863	CD4_CD25_Tcell	~ age + (1|sex) + (1|subjectid) + (1|timepoint) + (1|adjmfc.group) + (1|timepoint:adjmfc.group)
RELL2	0.000414688	1.3718e-09	0.115009	0.0621591	1.34244e-09	0.0782797	0.744138	CD4_CD25_Tcell	~ age + (1|sex) + (1|subjectid) + (1|timepoint) + (1|adjmfc.group) + (1|timepoint:adjmfc.group)
FCHSD1	0	0.00592951	0.0283651	0	0	0.00591024	0.959795	CD4_CD25_Tcell	~ age + (1|sex) + (1|subjectid) + (1|timepoint) + (1|adjmfc.group) + (1|timepoint:adjmfc.group)
KIAA0141	0	0	0	0	0	0.00243443	0.997566	CD4_CD25_Tcell	~ age + (1|sex) + (1|subjectid) + (1|timepoint) + (1|adjmfc.group) + (1|timepoint:adjmfc.group)
RNF14	0	4.93331e-10	0	0.0227722	3.0197e-10	0.00511569	0.972112	CD4_CD25_Tcell	~ age + (1|sex) + (1|subjectid) + (1|timepoint) + (1|adjmfc.group) + (1|timepoint:adjmfc.group)
NDFIP1	0	2.7144e-10	0.175796	0.100193	4.8983e-10	0.182541	0.54147	CD4_CD25_Tcell	~ age + (1|sex) + (1|subjectid) + (1|timepoint) + (1|adjmfc.group) + (1|timepoint:adjmfc.group)
NR3C1	0	0.00889963	0	0	0.0447967	0.181414	0.76489	CD4_CD25_Tcell	~ age + (1|sex) + (1|subjectid) + (1|timepoint) + (1|adjmfc.group) + (1|timepoint:adjmfc.group)
YIPF5	9.89244e-10	0.0083876	0.115917	0	0	0.010256	0.865439	CD4_CD25_Tcell	~ age + (1|sex) + (1|subjectid) + (1|timepoint) + (1|adjmfc.group) + (1|timepoint:adjmfc.group)
LARS	0.0121043	0.0917272	0.0286775	0.0328444	0	0.0015242	0.833122	CD4_CD25_Tcell	~ age + (1|sex) + (1|subjectid) + (1|timepoint) + (1|adjmfc.group) + (1|timepoint:adjmfc.group)
RBM27	9.1011e-11	4.53254e-10	0.0940559	0	0	0.0602949	0.845649	CD4_CD25_Tcell	~ age + (1|sex) + (1|subjectid) + (1|timepoint) + (1|adjmfc.group) + (1|timepoint:adjmfc.group)
TCERG1	5.30782e-10	0	0	0.0142749	0.0303346	0.000985613	0.954405	CD4_CD25_Tcell	~ age + (1|sex) + (1|subjectid) + (1|timepoint) + (1|adjmfc.group) + (1|timepoint:adjmfc.group)
PCYOX1L	0	0	0.19166	0	0	0.0530091	0.755331	CD4_CD25_Tcell	~ age + (1|sex) + (1|subjectid) + (1|timepoint) + (1|adjmfc.group) + (1|timepoint:adjmfc.group)
CSNK1A1	0.104576	1.90675e-08	0	0.0966162	0	0.00852733	0.79028	CD4_CD25_Tcell	~ age + (1|sex) + (1|subjectid) + (1|timepoint) + (1|adjmfc.group) + (1|timepoint:adjmfc.group)
HMGXB3	0	0	0.16521	0	0	0.012206	0.822584	CD4_CD25_Tcell	~ age + (1|sex) + (1|subjectid) + (1|timepoint) + (1|adjmfc.group) + (1|timepoint:adjmfc.group)
TCOF1	0	0	0.198069	0.00316184	0.13686	0.0133949	0.648514	CD4_CD25_Tcell	~ age + (1|sex) + (1|subjectid) + (1|timepoint) + (1|adjmfc.group) + (1|timepoint:adjmfc.group)
CD74	2.17875e-09	0.00194466	0.0702441	2.72978e-08	0.0281513	0.322266	0.577394	CD4_CD25_Tcell	~ age + (1|sex) + (1|subjectid) + (1|timepoint) + (1|adjmfc.group) + (1|timepoint:adjmfc.group)
RPS14	0.0253422	0	0.508906	0.045322	0	0.245798	0.174632	CD4_CD25_Tcell	~ age + (1|sex) + (1|subjectid) + (1|timepoint) + (1|adjmfc.group) + (1|timepoint:adjmfc.group)
RBM22	3.74732e-07	1.94917e-08	0.15378	0.0394057	3.79882e-09	0.000526853	0.806287	CD4_CD25_Tcell	~ age + (1|sex) + (1|subjectid) + (1|timepoint) + (1|adjmfc.group) + (1|timepoint:adjmfc.group)
TNIP1	0	2.67699e-10	0.0485568	0	0	0.00260991	0.948833	CD4_CD25_Tcell	~ age + (1|sex) + (1|subjectid) + (1|timepoint) + (1|adjmfc.group) + (1|timepoint:adjmfc.group)
ANXA6	0.0296731	0	0	0	0	0.0507323	0.919595	CD4_CD25_Tcell	~ age + (1|sex) + (1|subjectid) + (1|timepoint) + (1|adjmfc.group) + (1|timepoint:adjmfc.group)
CCDC69	0	0.0200442	0	0.0035534	0.055718	0.0669527	0.853732	CD4_CD25_Tcell	~ age + (1|sex) + (1|subjectid) + (1|timepoint) + (1|adjmfc.group) + (1|timepoint:adjmfc.group)
GM2A	1.01545e-09	0	0.208191	2.81571e-10	0.027017	0.0132635	0.751529	CD4_CD25_Tcell	~ age + (1|sex) + (1|subjectid) + (1|timepoint) + (1|adjmfc.group) + (1|timepoint:adjmfc.group)
ATOX1	0	0	0	0	0.00798237	0.00180051	0.990217	CD4_CD25_Tcell	~ age + (1|sex) + (1|subjectid) + (1|timepoint) + (1|adjmfc.group) + (1|timepoint:adjmfc.group)
G3BP1	3.5035e-09	0	0.0755269	2.60498e-10	0	0.00342547	0.921048	CD4_CD25_Tcell	~ age + (1|sex) + (1|subjectid) + (1|timepoint) + (1|adjmfc.group) + (1|timepoint:adjmfc.group)
LARP1	0.106972	0	0	1.53442e-08	0.0919045	0.00867392	0.79245	CD4_CD25_Tcell	~ age + (1|sex) + (1|subjectid) + (1|timepoint) + (1|adjmfc.group) + (1|timepoint:adjmfc.group)
CNOT8	0	0.00672211	0	0	1.48369e-10	0.0132645	0.980013	CD4_CD25_Tcell	~ age + (1|sex) + (1|subjectid) + (1|timepoint) + (1|adjmfc.group) + (1|timepoint:adjmfc.group)
MRPL22	0	0	0	0	0	0.000899491	0.999101	CD4_CD25_Tcell	~ age + (1|sex) + (1|subjectid) + (1|timepoint) + (1|adjmfc.group) + (1|timepoint:adjmfc.group)
HAVCR2	0	0.0086191	0	0	0	0.0362726	0.955108	CD4_CD25_Tcell	~ age + (1|sex) + (1|subjectid) + (1|timepoint) + (1|adjmfc.group) + (1|timepoint:adjmfc.group)
MED7	0	7.50766e-08	0	0	0.0843452	0.0183097	0.897345	CD4_CD25_Tcell	~ age + (1|sex) + (1|subjectid) + (1|timepoint) + (1|adjmfc.group) + (1|timepoint:adjmfc.group)
ITK	0	0	0	0	0.0473503	0.0241529	0.928497	CD4_CD25_Tcell	~ age + (1|sex) + (1|subjectid) + (1|timepoint) + (1|adjmfc.group) + (1|timepoint:adjmfc.group)
CYFIP2	0	1.39467e-08	0.0268137	0	0	0.0172157	0.955971	CD4_CD25_Tcell	~ age + (1|sex) + (1|subjectid) + (1|timepoint) + (1|adjmfc.group) + (1|timepoint:adjmfc.group)
ADAM19	4.98848e-09	0.0220357	0.294939	0.00705287	1.36966e-07	0.000967564	0.675005	CD4_CD25_Tcell	~ age + (1|sex) + (1|subjectid) + (1|timepoint) + (1|adjmfc.group) + (1|timepoint:adjmfc.group)
THG1L	0.0558173	0	0	0	0.00475602	0.0389322	0.900494	CD4_CD25_Tcell	~ age + (1|sex) + (1|subjectid) + (1|timepoint) + (1|adjmfc.group) + (1|timepoint:adjmfc.group)
LSM11	0	0	0.0216405	0	0.0925805	0.0382987	0.84748	CD4_CD25_Tcell	~ age + (1|sex) + (1|subjectid) + (1|timepoint) + (1|adjmfc.group) + (1|timepoint:adjmfc.group)
CLINT1	0	0	0	0	0	0.00410067	0.995899	CD4_CD25_Tcell	~ age + (1|sex) + (1|subjectid) + (1|timepoint) + (1|adjmfc.group) + (1|timepoint:adjmfc.group)
RNF145	0.00923788	0	0.0200471	0	5.44858e-09	0.00517232	0.965543	CD4_CD25_Tcell	~ age + (1|sex) + (1|subjectid) + (1|timepoint) + (1|adjmfc.group) + (1|timepoint:adjmfc.group)
UBLCP1	0	0	0.0823995	0	0	0.000351018	0.917249	CD4_CD25_Tcell	~ age + (1|sex) + (1|subjectid) + (1|timepoint) + (1|adjmfc.group) + (1|timepoint:adjmfc.group)
TTC1	0	0	0	0	0	0.0573752	0.942625	CD4_CD25_Tcell	~ age + (1|sex) + (1|subjectid) + (1|timepoint) + (1|adjmfc.group) + (1|timepoint:adjmfc.group)
PWWP2A	0	0.00607036	0.0977221	0	0	0.0174324	0.878775	CD4_CD25_Tcell	~ age + (1|sex) + (1|subjectid) + (1|timepoint) + (1|adjmfc.group) + (1|timepoint:adjmfc.group)
SLU7	0	1.91623e-08	0	6.65027e-08	0.000410952	7.02416e-06	0.999582	CD4_CD25_Tcell	~ age + (1|sex) + (1|subjectid) + (1|timepoint) + (1|adjmfc.group) + (1|timepoint:adjmfc.group)
PTTG1	0.0035818	0	8.4777e-11	0	3.64048e-10	0.212433	0.783985	CD4_CD25_Tcell	~ age + (1|sex) + (1|subjectid) + (1|timepoint) + (1|adjmfc.group) + (1|timepoint:adjmfc.group)
CCNG1	0.0456786	0.10898	0.0801445	0	0.00594315	0.0486033	0.71065	CD4_CD25_Tcell	~ age + (1|sex) + (1|subjectid) + (1|timepoint) + (1|adjmfc.group) + (1|timepoint:adjmfc.group)
NUDCD2	0	0	0.0257238	0.0160309	0.00532632	1.01236e-05	0.952909	CD4_CD25_Tcell	~ age + (1|sex) + (1|subjectid) + (1|timepoint) + (1|adjmfc.group) + (1|timepoint:adjmfc.group)
HMMR	0	0	0.115894	3.03653e-10	0	0.223685	0.660421	CD4_CD25_Tcell	~ age + (1|sex) + (1|subjectid) + (1|timepoint) + (1|adjmfc.group) + (1|timepoint:adjmfc.group)
MAT2B	0	0	0.0774836	0	0	0.0365174	0.885999	CD4_CD25_Tcell	~ age + (1|sex) + (1|subjectid) + (1|timepoint) + (1|adjmfc.group) + (1|timepoint:adjmfc.group)
RARS	0.175014	0.0130225	0	0.0495303	0	0.00430512	0.758128	CD4_CD25_Tcell	~ age + (1|sex) + (1|subjectid) + (1|timepoint) + (1|adjmfc.group) + (1|timepoint:adjmfc.group)
DOCK2	0	0	0	0	0	0.00540137	0.994599	CD4_CD25_Tcell	~ age + (1|sex) + (1|subjectid) + (1|timepoint) + (1|adjmfc.group) + (1|timepoint:adjmfc.group)
LCP2	0.0244647	3.63748e-10	0.0216617	7.48952e-10	0.00690291	0.00813779	0.938833	CD4_CD25_Tcell	~ age + (1|sex) + (1|subjectid) + (1|timepoint) + (1|adjmfc.group) + (1|timepoint:adjmfc.group)
NPM1	1.55689e-08	0.00466999	0.250056	0.00197319	0.131409	0.159637	0.452255	CD4_CD25_Tcell	~ age + (1|sex) + (1|subjectid) + (1|timepoint) + (1|adjmfc.group) + (1|timepoint:adjmfc.group)
FBXW11	0.111753	0	0	0	0	7.14296e-06	0.888239	CD4_CD25_Tcell	~ age + (1|sex) + (1|subjectid) + (1|timepoint) + (1|adjmfc.group) + (1|timepoint:adjmfc.group)
STK10	0.0941861	0	1.10242e-07	3.02596e-08	0.0187627	0.0171398	0.869911	CD4_CD25_Tcell	~ age + (1|sex) + (1|subjectid) + (1|timepoint) + (1|adjmfc.group) + (1|timepoint:adjmfc.group)
DUSP1	0.244209	0	0.171047	0.0862861	0	0.00762064	0.490837	CD4_CD25_Tcell	~ age + (1|sex) + (1|subjectid) + (1|timepoint) + (1|adjmfc.group) + (1|timepoint:adjmfc.group)
RPL26L1	0	0	0.0698452	0	0	0.112776	0.817379	CD4_CD25_Tcell	~ age + (1|sex) + (1|subjectid) + (1|timepoint) + (1|adjmfc.group) + (1|timepoint:adjmfc.group)
ATP6V0E1	0.293878	0.0544751	0.111194	0	0.128195	0.00665019	0.405609	CD4_CD25_Tcell	~ age + (1|sex) + (1|subjectid) + (1|timepoint) + (1|adjmfc.group) + (1|timepoint:adjmfc.group)
CREBRF	0	0	0.196909	1.35989e-09	0.0200417	0.000339391	0.78271	CD4_CD25_Tcell	~ age + (1|sex) + (1|subjectid) + (1|timepoint) + (1|adjmfc.group) + (1|timepoint:adjmfc.group)
BNIP1	0	0	0	0	0	0.0658403	0.93416	CD4_CD25_Tcell	~ age + (1|sex) + (1|subjectid) + (1|timepoint) + (1|adjmfc.group) + (1|timepoint:adjmfc.group)
BOD1	0.02033	0.00766974	0.0272887	0	0.0105157	0.132612	0.801584	CD4_CD25_Tcell	~ age + (1|sex) + (1|subjectid) + (1|timepoint) + (1|adjmfc.group) + (1|timepoint:adjmfc.group)
CPEB4	0	3.43871e-10	0.0815543	1.52221e-10	0	0.00044674	0.917999	CD4_CD25_Tcell	~ age + (1|sex) + (1|subjectid) + (1|timepoint) + (1|adjmfc.group) + (1|timepoint:adjmfc.group)
SFXN1	0	0	0	0	0	0.000972111	0.999028	CD4_CD25_Tcell	~ age + (1|sex) + (1|subjectid) + (1|timepoint) + (1|adjmfc.group) + (1|timepoint:adjmfc.group)
THOC3	0.0208451	0	0.0572248	0	0	0.000559464	0.921371	CD4_CD25_Tcell	~ age + (1|sex) + (1|subjectid) + (1|timepoint) + (1|adjmfc.group) + (1|timepoint:adjmfc.group)
KIAA1191	0	0	0	0	0	0.0168872	0.983113	CD4_CD25_Tcell	~ age + (1|sex) + (1|subjectid) + (1|timepoint) + (1|adjmfc.group) + (1|timepoint:adjmfc.group)
NOP16	1.8243e-08	0.131151	0.193842	7.78153e-10	0	0.0194506	0.655556	CD4_CD25_Tcell	~ age + (1|sex) + (1|subjectid) + (1|timepoint) + (1|adjmfc.group) + (1|timepoint:adjmfc.group)
HIGD2A	0	0	0.0259078	0	0	0.0463851	0.927707	CD4_CD25_Tcell	~ age + (1|sex) + (1|subjectid) + (1|timepoint) + (1|adjmfc.group) + (1|timepoint:adjmfc.group)
CLTB	0.155357	0	0.0489502	0.00927354	0.0419073	0.0144204	0.730092	CD4_CD25_Tcell	~ age + (1|sex) + (1|subjectid) + (1|timepoint) + (1|adjmfc.group) + (1|timepoint:adjmfc.group)
FAF2	0.0375268	0	7.45304e-09	1.90665e-09	0	0.0185262	0.943947	CD4_CD25_Tcell	~ age + (1|sex) + (1|subjectid) + (1|timepoint) + (1|adjmfc.group) + (1|timepoint:adjmfc.group)
RNF44	3.65003e-10	0	0.0362209	0	0.00957988	0.0463797	0.90782	CD4_CD25_Tcell	~ age + (1|sex) + (1|subjectid) + (1|timepoint) + (1|adjmfc.group) + (1|timepoint:adjmfc.group)
TSPAN17	0	2.37841e-10	0.122121	0	3.87648e-10	0.0498078	0.828071	CD4_CD25_Tcell	~ age + (1|sex) + (1|subjectid) + (1|timepoint) + (1|adjmfc.group) + (1|timepoint:adjmfc.group)
UIMC1	0	0	0	0.135504	0	0.0122836	0.852212	CD4_CD25_Tcell	~ age + (1|sex) + (1|subjectid) + (1|timepoint) + (1|adjmfc.group) + (1|timepoint:adjmfc.group)
NSD1	0	0	0	0	0	0.0352761	0.964724	CD4_CD25_Tcell	~ age + (1|sex) + (1|subjectid) + (1|timepoint) + (1|adjmfc.group) + (1|timepoint:adjmfc.group)
RAB24	0.109448	0	0.191286	0	0.0519122	0.000880522	0.646473	CD4_CD25_Tcell	~ age + (1|sex) + (1|subjectid) + (1|timepoint) + (1|adjmfc.group) + (1|timepoint:adjmfc.group)
PRELID1	3.13758e-09	5.25763e-08	0.655904	0	0	0.00291838	0.341177	CD4_CD25_Tcell	~ age + (1|sex) + (1|subjectid) + (1|timepoint) + (1|adjmfc.group) + (1|timepoint:adjmfc.group)
LMAN2	0.100884	0.0276689	0	0	0	6.41432e-05	0.871382	CD4_CD25_Tcell	~ age + (1|sex) + (1|subjectid) + (1|timepoint) + (1|adjmfc.group) + (1|timepoint:adjmfc.group)
RGS14	0.0295551	0.0394366	0.0829002	0	0	0.0111777	0.83693	CD4_CD25_Tcell	~ age + (1|sex) + (1|subjectid) + (1|timepoint) + (1|adjmfc.group) + (1|timepoint:adjmfc.group)
GRK6	0	0	0.188151	0	0	0.0469462	0.764902	CD4_CD25_Tcell	~ age + (1|sex) + (1|subjectid) + (1|timepoint) + (1|adjmfc.group) + (1|timepoint:adjmfc.group)
PRR7	0	0	0.0448101	0	0.126956	0.0799915	0.748242	CD4_CD25_Tcell	~ age + (1|sex) + (1|subjectid) + (1|timepoint) + (1|adjmfc.group) + (1|timepoint:adjmfc.group)
DDX41	0.0208574	0	0.0472982	0	0	0.0713959	0.860449	CD4_CD25_Tcell	~ age + (1|sex) + (1|subjectid) + (1|timepoint) + (1|adjmfc.group) + (1|timepoint:adjmfc.group)
FAM193B	0.0937396	0	0	0	0	0.0063088	0.899952	CD4_CD25_Tcell	~ age + (1|sex) + (1|subjectid) + (1|timepoint) + (1|adjmfc.group) + (1|timepoint:adjmfc.group)
TMED9	0.0951546	0	0.0327867	0.0156198	0	0.0411244	0.815314	CD4_CD25_Tcell	~ age + (1|sex) + (1|subjectid) + (1|timepoint) + (1|adjmfc.group) + (1|timepoint:adjmfc.group)
NHP2	0	0	0	0	0	0.000672805	0.999327	CD4_CD25_Tcell	~ age + (1|sex) + (1|subjectid) + (1|timepoint) + (1|adjmfc.group) + (1|timepoint:adjmfc.group)
HNRNPAB	2.09223e-10	2.77108e-10	0.0709757	0.0116244	0	0.0078596	0.90954	CD4_CD25_Tcell	~ age + (1|sex) + (1|subjectid) + (1|timepoint) + (1|adjmfc.group) + (1|timepoint:adjmfc.group)
PHYKPL	1.32174e-10	2.91301e-10	0.168337	1.09904e-10	0	0.0629781	0.768685	CD4_CD25_Tcell	~ age + (1|sex) + (1|subjectid) + (1|timepoint) + (1|adjmfc.group) + (1|timepoint:adjmfc.group)
CLK4	0	0	0.362028	0	1.48481e-08	0.00321827	0.634754	CD4_CD25_Tcell	~ age + (1|sex) + (1|subjectid) + (1|timepoint) + (1|adjmfc.group) + (1|timepoint:adjmfc.group)
ZNF354A	0	9.29994e-10	0.140247	0	3.86819e-09	0.0410952	0.818658	CD4_CD25_Tcell	~ age + (1|sex) + (1|subjectid) + (1|timepoint) + (1|adjmfc.group) + (1|timepoint:adjmfc.group)
RUFY1	0.0439911	5.31026e-10	1.04012e-10	0.00173081	0	0.0738818	0.880396	CD4_CD25_Tcell	~ age + (1|sex) + (1|subjectid) + (1|timepoint) + (1|adjmfc.group) + (1|timepoint:adjmfc.group)
HNRNPH1	0.200145	0	0.40433	0.0289904	0	0.00645241	0.360082	CD4_CD25_Tcell	~ age + (1|sex) + (1|subjectid) + (1|timepoint) + (1|adjmfc.group) + (1|timepoint:adjmfc.group)
CANX	0	0	0	0	0	0.0148376	0.985162	CD4_CD25_Tcell	~ age + (1|sex) + (1|subjectid) + (1|timepoint) + (1|adjmfc.group) + (1|timepoint:adjmfc.group)
SQSTM1	0	0	0	0.0606839	0	0.0184029	0.920913	CD4_CD25_Tcell	~ age + (1|sex) + (1|subjectid) + (1|timepoint) + (1|adjmfc.group) + (1|timepoint:adjmfc.group)
C5orf45	0.000900675	0.0460855	0.0073457	0	0	0.056433	0.889235	CD4_CD25_Tcell	~ age + (1|sex) + (1|subjectid) + (1|timepoint) + (1|adjmfc.group) + (1|timepoint:adjmfc.group)
TBC1D9B	0	1.54512e-09	0.112503	0	0.0392731	0.0398097	0.808414	CD4_CD25_Tcell	~ age + (1|sex) + (1|subjectid) + (1|timepoint) + (1|adjmfc.group) + (1|timepoint:adjmfc.group)
SCGB3A1	0	2.3303e-11	0.837514	0	0	0.00362356	0.158863	CD4_CD25_Tcell	~ age + (1|sex) + (1|subjectid) + (1|timepoint) + (1|adjmfc.group) + (1|timepoint:adjmfc.group)
MGAT1	0	0.0318583	0.00553563	0	0.158524	0.00043894	0.803643	CD4_CD25_Tcell	~ age + (1|sex) + (1|subjectid) + (1|timepoint) + (1|adjmfc.group) + (1|timepoint:adjmfc.group)
ZFP62	0	0	0	0.0220595	0	0.00766373	0.970277	CD4_CD25_Tcell	~ age + (1|sex) + (1|subjectid) + (1|timepoint) + (1|adjmfc.group) + (1|timepoint:adjmfc.group)
TRIM41	0	0	0	0	0.0745338	2.00538e-05	0.925446	CD4_CD25_Tcell	~ age + (1|sex) + (1|subjectid) + (1|timepoint) + (1|adjmfc.group) + (1|timepoint:adjmfc.group)
GNB2L1	0.0388561	0	0.387412	0	0.189961	0.089487	0.294283	CD4_CD25_Tcell	~ age + (1|sex) + (1|subjectid) + (1|timepoint) + (1|adjmfc.group) + (1|timepoint:adjmfc.group)
TRIM52	0	0	0.273483	2.92008e-10	0	0.0336952	0.692822	CD4_CD25_Tcell	~ age + (1|sex) + (1|subjectid) + (1|timepoint) + (1|adjmfc.group) + (1|timepoint:adjmfc.group)
TRIM52-AS1	0.253654	0.00120978	0	0.0774487	1.61166e-10	0.0117414	0.655946	CD4_CD25_Tcell	~ age + (1|sex) + (1|subjectid) + (1|timepoint) + (1|adjmfc.group) + (1|timepoint:adjmfc.group)
DUSP22	6.86522e-10	0.0204347	0.00353688	0	2.87737e-10	0.0434661	0.932562	CD4_CD25_Tcell	~ age + (1|sex) + (1|subjectid) + (1|timepoint) + (1|adjmfc.group) + (1|timepoint:adjmfc.group)
GMDS	0	0.0672008	0.136853	0	0	0.00335035	0.792596	CD4_CD25_Tcell	~ age + (1|sex) + (1|subjectid) + (1|timepoint) + (1|adjmfc.group) + (1|timepoint:adjmfc.group)
GMDS-AS1	0.0090781	0	0.0114507	0	0	0.000304638	0.979167	CD4_CD25_Tcell	~ age + (1|sex) + (1|subjectid) + (1|timepoint) + (1|adjmfc.group) + (1|timepoint:adjmfc.group)
SERPINB1	0.0358307	0	0.174663	0	0	0.0712443	0.718262	CD4_CD25_Tcell	~ age + (1|sex) + (1|subjectid) + (1|timepoint) + (1|adjmfc.group) + (1|timepoint:adjmfc.group)
SERPINB9	0.0537746	0.0266463	0	0	0	0.156003	0.763576	CD4_CD25_Tcell	~ age + (1|sex) + (1|subjectid) + (1|timepoint) + (1|adjmfc.group) + (1|timepoint:adjmfc.group)
SERPINB6	0	8.49971e-10	0.281503	0.0238211	0.0411777	0.0192588	0.63424	CD4_CD25_Tcell	~ age + (1|sex) + (1|subjectid) + (1|timepoint) + (1|adjmfc.group) + (1|timepoint:adjmfc.group)
NQO2	0.0404542	9.22088e-11	0.0340532	0	0	0.0642005	0.861292	CD4_CD25_Tcell	~ age + (1|sex) + (1|subjectid) + (1|timepoint) + (1|adjmfc.group) + (1|timepoint:adjmfc.group)
TUBB2A	0	0	0	0	0	0.0294669	0.970533	CD4_CD25_Tcell	~ age + (1|sex) + (1|subjectid) + (1|timepoint) + (1|adjmfc.group) + (1|timepoint:adjmfc.group)
PSMG4	0.01761	0	0.0868291	0	0	0.0995412	0.79602	CD4_CD25_Tcell	~ age + (1|sex) + (1|subjectid) + (1|timepoint) + (1|adjmfc.group) + (1|timepoint:adjmfc.group)
PRPF4B	8.15019e-10	1.6608e-08	0.273515	0	0.00993283	0.0640051	0.652547	CD4_CD25_Tcell	~ age + (1|sex) + (1|subjectid) + (1|timepoint) + (1|adjmfc.group) + (1|timepoint:adjmfc.group)
ECI2	0.0872555	0	0.078732	0	2.23176e-08	0.00928402	0.824728	CD4_CD25_Tcell	~ age + (1|sex) + (1|subjectid) + (1|timepoint) + (1|adjmfc.group) + (1|timepoint:adjmfc.group)
LYRM4	0	0	0	0	0.00578043	0.0224329	0.971787	CD4_CD25_Tcell	~ age + (1|sex) + (1|subjectid) + (1|timepoint) + (1|adjmfc.group) + (1|timepoint:adjmfc.group)
FARS2	0	0	0.0303669	0.044338	0	0.0304245	0.894871	CD4_CD25_Tcell	~ age + (1|sex) + (1|subjectid) + (1|timepoint) + (1|adjmfc.group) + (1|timepoint:adjmfc.group)
RREB1	0	0	0	0	0	4.99355e-08	1	CD4_CD25_Tcell	~ age + (1|sex) + (1|subjectid) + (1|timepoint) + (1|adjmfc.group) + (1|timepoint:adjmfc.group)
SSR1	0	0	0	0	0	0.00271773	0.997282	CD4_CD25_Tcell	~ age + (1|sex) + (1|subjectid) + (1|timepoint) + (1|adjmfc.group) + (1|timepoint:adjmfc.group)
RIOK1	0	0	0	0	0	0.00948847	0.990512	CD4_CD25_Tcell	~ age + (1|sex) + (1|subjectid) + (1|timepoint) + (1|adjmfc.group) + (1|timepoint:adjmfc.group)
SNRNP48	0	0.00209462	0.00362588	0	0.162061	0.0205565	0.811662	CD4_CD25_Tcell	~ age + (1|sex) + (1|subjectid) + (1|timepoint) + (1|adjmfc.group) + (1|timepoint:adjmfc.group)
BLOC1S5	0	0.041428	0	1.40509e-10	0.14052	0.0129365	0.805115	CD4_CD25_Tcell	~ age + (1|sex) + (1|subjectid) + (1|timepoint) + (1|adjmfc.group) + (1|timepoint:adjmfc.group)
EEF1E1	0.0184091	8.53272e-10	0	1.98634e-10	0	0.00493316	0.976658	CD4_CD25_Tcell	~ age + (1|sex) + (1|subjectid) + (1|timepoint) + (1|adjmfc.group) + (1|timepoint:adjmfc.group)
SLC35B3	0	0.0875705	0.173413	0	0.0727475	0.00739092	0.658879	CD4_CD25_Tcell	~ age + (1|sex) + (1|subjectid) + (1|timepoint) + (1|adjmfc.group) + (1|timepoint:adjmfc.group)
PAK1IP1	8.95811e-11	0	0.153476	1.39335e-08	0.0220492	0.00765474	0.816821	CD4_CD25_Tcell	~ age + (1|sex) + (1|subjectid) + (1|timepoint) + (1|adjmfc.group) + (1|timepoint:adjmfc.group)
TMEM14C	0	0	0	0	0	0.00266014	0.99734	CD4_CD25_Tcell	~ age + (1|sex) + (1|subjectid) + (1|timepoint) + (1|adjmfc.group) + (1|timepoint:adjmfc.group)
TMEM14B	7.037e-09	9.93145e-09	0.122657	0	0	0.0967914	0.780552	CD4_CD25_Tcell	~ age + (1|sex) + (1|subjectid) + (1|timepoint) + (1|adjmfc.group) + (1|timepoint:adjmfc.group)
NEDD9	3.07843e-09	0.00499641	0.0742743	0.000712721	0.174227	0.028597	0.717193	CD4_CD25_Tcell	~ age + (1|sex) + (1|subjectid) + (1|timepoint) + (1|adjmfc.group) + (1|timepoint:adjmfc.group)
ADTRP	0	0	0.146663	0	0	0.0198387	0.833499	CD4_CD25_Tcell	~ age + (1|sex) + (1|subjectid) + (1|timepoint) + (1|adjmfc.group) + (1|timepoint:adjmfc.group)
NOL7	0	4.40976e-10	0.245756	0	0	0.0393593	0.714885	CD4_CD25_Tcell	~ age + (1|sex) + (1|subjectid) + (1|timepoint) + (1|adjmfc.group) + (1|timepoint:adjmfc.group)
RANBP9	3.82803e-08	0	0.47911	0	0.0866887	0.0264001	0.407801	CD4_CD25_Tcell	~ age + (1|sex) + (1|subjectid) + (1|timepoint) + (1|adjmfc.group) + (1|timepoint:adjmfc.group)
MCUR1	0	0	0	0	0	0.0307984	0.969202	CD4_CD25_Tcell	~ age + (1|sex) + (1|subjectid) + (1|timepoint) + (1|adjmfc.group) + (1|timepoint:adjmfc.group)
CD83	0.00812455	5.7903e-10	0	1.31346e-08	0	0.0182602	0.973615	CD4_CD25_Tcell	~ age + (1|sex) + (1|subjectid) + (1|timepoint) + (1|adjmfc.group) + (1|timepoint:adjmfc.group)
JARID2	0	0	0.330041	2.2327e-10	0	0.0197901	0.650169	CD4_CD25_Tcell	~ age + (1|sex) + (1|subjectid) + (1|timepoint) + (1|adjmfc.group) + (1|timepoint:adjmfc.group)
DTNBP1	0.0839752	1.8156e-09	0	0	0	0.0117337	0.904291	CD4_CD25_Tcell	~ age + (1|sex) + (1|subjectid) + (1|timepoint) + (1|adjmfc.group) + (1|timepoint:adjmfc.group)
MYLIP	0.0286085	0	0.238085	0.0649446	7.19863e-09	0.0318685	0.636494	CD4_CD25_Tcell	~ age + (1|sex) + (1|subjectid) + (1|timepoint) + (1|adjmfc.group) + (1|timepoint:adjmfc.group)
ATXN1	0	0	0.0456384	0	0.0617628	0.0190355	0.873563	CD4_CD25_Tcell	~ age + (1|sex) + (1|subjectid) + (1|timepoint) + (1|adjmfc.group) + (1|timepoint:adjmfc.group)
RP11-500C11.3	1.18583e-08	0	0.148485	7.94916e-10	0	0.0245253	0.826989	CD4_CD25_Tcell	~ age + (1|sex) + (1|subjectid) + (1|timepoint) + (1|adjmfc.group) + (1|timepoint:adjmfc.group)
TPMT	0	0.00387545	0	0	0.0724782	0.0236641	0.899982	CD4_CD25_Tcell	~ age + (1|sex) + (1|subjectid) + (1|timepoint) + (1|adjmfc.group) + (1|timepoint:adjmfc.group)
DEK	0.00424366	0	0.240651	1.45372e-10	2.72599e-09	0.124151	0.630954	CD4_CD25_Tcell	~ age + (1|sex) + (1|subjectid) + (1|timepoint) + (1|adjmfc.group) + (1|timepoint:adjmfc.group)
MBOAT1	0	0	0.167901	0	0	0.00296346	0.829135	CD4_CD25_Tcell	~ age + (1|sex) + (1|subjectid) + (1|timepoint) + (1|adjmfc.group) + (1|timepoint:adjmfc.group)
E2F3	0	0	0	0	0	0.00997978	0.99002	CD4_CD25_Tcell	~ age + (1|sex) + (1|subjectid) + (1|timepoint) + (1|adjmfc.group) + (1|timepoint:adjmfc.group)
CDKAL1	0.107883	0	0.078341	0.0173565	0	0.00761398	0.788806	CD4_CD25_Tcell	~ age + (1|sex) + (1|subjectid) + (1|timepoint) + (1|adjmfc.group) + (1|timepoint:adjmfc.group)
SOX4	0.0729969	0.00727903	0	4.94352e-10	0.0139811	0.0593951	0.846348	CD4_CD25_Tcell	~ age + (1|sex) + (1|subjectid) + (1|timepoint) + (1|adjmfc.group) + (1|timepoint:adjmfc.group)
MRS2	0	0	0	0	0	0.0462375	0.953762	CD4_CD25_Tcell	~ age + (1|sex) + (1|subjectid) + (1|timepoint) + (1|adjmfc.group) + (1|timepoint:adjmfc.group)
TDP2	0	0.0265952	0	0	0	0.00228645	0.971118	CD4_CD25_Tcell	~ age + (1|sex) + (1|subjectid) + (1|timepoint) + (1|adjmfc.group) + (1|timepoint:adjmfc.group)
ACOT13	8.38136e-10	0	0.139781	0.0946223	0	0.0563925	0.709204	CD4_CD25_Tcell	~ age + (1|sex) + (1|subjectid) + (1|timepoint) + (1|adjmfc.group) + (1|timepoint:adjmfc.group)
C6orf62	0	0	0	0	0	0.0271339	0.972866	CD4_CD25_Tcell	~ age + (1|sex) + (1|subjectid) + (1|timepoint) + (1|adjmfc.group) + (1|timepoint:adjmfc.group)
GMNN	0	2.90588e-10	0.154239	0.10561	2.28323e-10	0.0581252	0.682025	CD4_CD25_Tcell	~ age + (1|sex) + (1|subjectid) + (1|timepoint) + (1|adjmfc.group) + (1|timepoint:adjmfc.group)
FAM65B	0	0	0.11265	0	0	0.229365	0.657985	CD4_CD25_Tcell	~ age + (1|sex) + (1|subjectid) + (1|timepoint) + (1|adjmfc.group) + (1|timepoint:adjmfc.group)
RP11-367G6.3	0	0.0155278	0.211275	0.0581062	0	0.0651439	0.649947	CD4_CD25_Tcell	~ age + (1|sex) + (1|subjectid) + (1|timepoint) + (1|adjmfc.group) + (1|timepoint:adjmfc.group)
TRIM38	0.0115275	9.71622e-10	0	0	0.108163	0.0300206	0.850289	CD4_CD25_Tcell	~ age + (1|sex) + (1|subjectid) + (1|timepoint) + (1|adjmfc.group) + (1|timepoint:adjmfc.group)
HIST1H3A	0	0	0	0	0	0.0067401	0.99326	CD4_CD25_Tcell	~ age + (1|sex) + (1|subjectid) + (1|timepoint) + (1|adjmfc.group) + (1|timepoint:adjmfc.group)
HIST1H1C	5.11263e-10	0	2.69752e-09	0.11455	0.00267614	0.0697561	0.813018	CD4_CD25_Tcell	~ age + (1|sex) + (1|subjectid) + (1|timepoint) + (1|adjmfc.group) + (1|timepoint:adjmfc.group)
HIST1H4C	0.202146	0.00837033	0.174341	0	0	0.0531908	0.561952	CD4_CD25_Tcell	~ age + (1|sex) + (1|subjectid) + (1|timepoint) + (1|adjmfc.group) + (1|timepoint:adjmfc.group)
HIST1H2AC	2.80249e-10	0	0	0	0.0277893	0.0163906	0.95582	CD4_CD25_Tcell	~ age + (1|sex) + (1|subjectid) + (1|timepoint) + (1|adjmfc.group) + (1|timepoint:adjmfc.group)
HIST1H1E	0.0182112	0	6.44841e-10	0	0	0.0322397	0.949549	CD4_CD25_Tcell	~ age + (1|sex) + (1|subjectid) + (1|timepoint) + (1|adjmfc.group) + (1|timepoint:adjmfc.group)
HIST1H4E	0.069518	0.12836	0.0508019	0.0157456	1.76812e-10	0.0288352	0.706739	CD4_CD25_Tcell	~ age + (1|sex) + (1|subjectid) + (1|timepoint) + (1|adjmfc.group) + (1|timepoint:adjmfc.group)
HIST1H1D	0	0	0	0	0	0.0133178	0.986682	CD4_CD25_Tcell	~ age + (1|sex) + (1|subjectid) + (1|timepoint) + (1|adjmfc.group) + (1|timepoint:adjmfc.group)
HIST1H4H	0.0266145	0	9.67573e-11	0	0.0379044	0.0487082	0.886773	CD4_CD25_Tcell	~ age + (1|sex) + (1|subjectid) + (1|timepoint) + (1|adjmfc.group) + (1|timepoint:adjmfc.group)
BTN3A2	0.0139339	1.28286e-09	0.388213	0.00491482	7.99034e-09	0.101336	0.491603	CD4_CD25_Tcell	~ age + (1|sex) + (1|subjectid) + (1|timepoint) + (1|adjmfc.group) + (1|timepoint:adjmfc.group)
BTN3A1	0.0042222	0	8.43576e-10	0	0	0.0157138	0.980064	CD4_CD25_Tcell	~ age + (1|sex) + (1|subjectid) + (1|timepoint) + (1|adjmfc.group) + (1|timepoint:adjmfc.group)
BTN3A3	0	0.00971881	0	0	0	0.189584	0.800697	CD4_CD25_Tcell	~ age + (1|sex) + (1|subjectid) + (1|timepoint) + (1|adjmfc.group) + (1|timepoint:adjmfc.group)
BTN2A1	0	0	0	0.00628551	0	0.00292776	0.990787	CD4_CD25_Tcell	~ age + (1|sex) + (1|subjectid) + (1|timepoint) + (1|adjmfc.group) + (1|timepoint:adjmfc.group)
HMGN4	1.06472e-10	0	0.112655	8.36036e-09	0.0648918	0.0307165	0.791737	CD4_CD25_Tcell	~ age + (1|sex) + (1|subjectid) + (1|timepoint) + (1|adjmfc.group) + (1|timepoint:adjmfc.group)
ABT1	0.0238664	0	0.185652	0	0	0.00297726	0.787504	CD4_CD25_Tcell	~ age + (1|sex) + (1|subjectid) + (1|timepoint) + (1|adjmfc.group) + (1|timepoint:adjmfc.group)
HIST1H2AG	0.0508087	2.63825e-09	0.0420397	0	0	0.00247432	0.904677	CD4_CD25_Tcell	~ age + (1|sex) + (1|subjectid) + (1|timepoint) + (1|adjmfc.group) + (1|timepoint:adjmfc.group)
HIST1H2BK	0	0.0229421	0.021532	0.0068988	0	0.000369629	0.948257	CD4_CD25_Tcell	~ age + (1|sex) + (1|subjectid) + (1|timepoint) + (1|adjmfc.group) + (1|timepoint:adjmfc.group)
HIST1H2AJ	0.203787	0	0.298323	0	0	0.0807399	0.41715	CD4_CD25_Tcell	~ age + (1|sex) + (1|subjectid) + (1|timepoint) + (1|adjmfc.group) + (1|timepoint:adjmfc.group)
HIST1H2BN	1.61061e-10	0	0.162785	0	1.34254e-10	0.0426849	0.79453	CD4_CD25_Tcell	~ age + (1|sex) + (1|subjectid) + (1|timepoint) + (1|adjmfc.group) + (1|timepoint:adjmfc.group)
HIST1H2AM	3.2591e-09	7.46551e-08	0.290688	0	0.0708595	0.0275359	0.610917	CD4_CD25_Tcell	~ age + (1|sex) + (1|subjectid) + (1|timepoint) + (1|adjmfc.group) + (1|timepoint:adjmfc.group)
RP1-313I6.12	0	0	0.251661	8.27233e-11	0.0967712	0.0157169	0.635851	CD4_CD25_Tcell	~ age + (1|sex) + (1|subjectid) + (1|timepoint) + (1|adjmfc.group) + (1|timepoint:adjmfc.group)
ZSCAN16-AS1	0	0	0	0.00404057	0	0.0178273	0.978132	CD4_CD25_Tcell	~ age + (1|sex) + (1|subjectid) + (1|timepoint) + (1|adjmfc.group) + (1|timepoint:adjmfc.group)
TRIM27	0	0	0	0	0.000998728	0.00284076	0.996161	CD4_CD25_Tcell	~ age + (1|sex) + (1|subjectid) + (1|timepoint) + (1|adjmfc.group) + (1|timepoint:adjmfc.group)
HLA-F	0	0	0.11153	0	0	0.00159591	0.886874	CD4_CD25_Tcell	~ age + (1|sex) + (1|subjectid) + (1|timepoint) + (1|adjmfc.group) + (1|timepoint:adjmfc.group)
HLA-A	0	0	0.560555	0	0.0639844	0.0107214	0.364739	CD4_CD25_Tcell	~ age + (1|sex) + (1|subjectid) + (1|timepoint) + (1|adjmfc.group) + (1|timepoint:adjmfc.group)
ZNRD1	0.135317	0	0	0	0.118465	0.0904862	0.655732	CD4_CD25_Tcell	~ age + (1|sex) + (1|subjectid) + (1|timepoint) + (1|adjmfc.group) + (1|timepoint:adjmfc.group)
PPP1R11	0	0	0.0964353	0	0	0.000463811	0.903101	CD4_CD25_Tcell	~ age + (1|sex) + (1|subjectid) + (1|timepoint) + (1|adjmfc.group) + (1|timepoint:adjmfc.group)
TRIM26	0.03839	0	4.67219e-10	0	0	0.0455905	0.91602	CD4_CD25_Tcell	~ age + (1|sex) + (1|subjectid) + (1|timepoint) + (1|adjmfc.group) + (1|timepoint:adjmfc.group)
HCG18	0.00829652	0	0	0	0	0.00856709	0.983136	CD4_CD25_Tcell	~ age + (1|sex) + (1|subjectid) + (1|timepoint) + (1|adjmfc.group) + (1|timepoint:adjmfc.group)
RPP21	0.0330611	0	0.448759	0	0.0553761	0.055025	0.407779	CD4_CD25_Tcell	~ age + (1|sex) + (1|subjectid) + (1|timepoint) + (1|adjmfc.group) + (1|timepoint:adjmfc.group)
HLA-E	0	0	0.495399	0	0.0685163	0.121942	0.314143	CD4_CD25_Tcell	~ age + (1|sex) + (1|subjectid) + (1|timepoint) + (1|adjmfc.group) + (1|timepoint:adjmfc.group)
GNL1	0	0	0	0	0	0.00631836	0.993682	CD4_CD25_Tcell	~ age + (1|sex) + (1|subjectid) + (1|timepoint) + (1|adjmfc.group) + (1|timepoint:adjmfc.group)
ABCF1	0	0	0	0	0	0.00165452	0.998345	CD4_CD25_Tcell	~ age + (1|sex) + (1|subjectid) + (1|timepoint) + (1|adjmfc.group) + (1|timepoint:adjmfc.group)
PPP1R10	0.0628788	0	0	0	0	0.00135389	0.935767	CD4_CD25_Tcell	~ age + (1|sex) + (1|subjectid) + (1|timepoint) + (1|adjmfc.group) + (1|timepoint:adjmfc.group)
MRPS18B	0	0.108465	0.20987	0	0.0875093	0.0282759	0.56588	CD4_CD25_Tcell	~ age + (1|sex) + (1|subjectid) + (1|timepoint) + (1|adjmfc.group) + (1|timepoint:adjmfc.group)
ATAT1	0.11787	0	0	4.01414e-10	0.0129409	0.0141008	0.855088	CD4_CD25_Tcell	~ age + (1|sex) + (1|subjectid) + (1|timepoint) + (1|adjmfc.group) + (1|timepoint:adjmfc.group)
PPP1R18	0.0932716	0.0189898	0.158116	0	0.0421491	0.0277042	0.65977	CD4_CD25_Tcell	~ age + (1|sex) + (1|subjectid) + (1|timepoint) + (1|adjmfc.group) + (1|timepoint:adjmfc.group)
NRM	0	0.00338116	0	0.0867805	0	0.18192	0.727919	CD4_CD25_Tcell	~ age + (1|sex) + (1|subjectid) + (1|timepoint) + (1|adjmfc.group) + (1|timepoint:adjmfc.group)
TUBB	0.139679	0	0.331462	0	0	0.0173192	0.511539	CD4_CD25_Tcell	~ age + (1|sex) + (1|subjectid) + (1|timepoint) + (1|adjmfc.group) + (1|timepoint:adjmfc.group)
FLOT1	0.0196687	0	0.227135	0.016883	0	0.367668	0.368645	CD4_CD25_Tcell	~ age + (1|sex) + (1|subjectid) + (1|timepoint) + (1|adjmfc.group) + (1|timepoint:adjmfc.group)
IER3	5.11352e-09	0	0.103734	0	0	0.13169	0.764575	CD4_CD25_Tcell	~ age + (1|sex) + (1|subjectid) + (1|timepoint) + (1|adjmfc.group) + (1|timepoint:adjmfc.group)
TCF19	0	0	0	0	0	0.0500022	0.949998	CD4_CD25_Tcell	~ age + (1|sex) + (1|subjectid) + (1|timepoint) + (1|adjmfc.group) + (1|timepoint:adjmfc.group)
XXbac-BPG299F13.17	4.50315e-10	3.24923e-10	0.470748	0	0	0.00209659	0.527156	CD4_CD25_Tcell	~ age + (1|sex) + (1|subjectid) + (1|timepoint) + (1|adjmfc.group) + (1|timepoint:adjmfc.group)
HLA-C	1.11605e-10	1.94526e-10	0.753534	0.0106817	0.00621176	0.0377088	0.191864	CD4_CD25_Tcell	~ age + (1|sex) + (1|subjectid) + (1|timepoint) + (1|adjmfc.group) + (1|timepoint:adjmfc.group)
HLA-B	0	0	0.772301	0	0.00455787	0.0965864	0.126554	CD4_CD25_Tcell	~ age + (1|sex) + (1|subjectid) + (1|timepoint) + (1|adjmfc.group) + (1|timepoint:adjmfc.group)
MICA	0	0	6.19558e-10	0	0	0.0596592	0.940341	CD4_CD25_Tcell	~ age + (1|sex) + (1|subjectid) + (1|timepoint) + (1|adjmfc.group) + (1|timepoint:adjmfc.group)
DDX39B	0	0	0	0	0	0.0308865	0.969113	CD4_CD25_Tcell	~ age + (1|sex) + (1|subjectid) + (1|timepoint) + (1|adjmfc.group) + (1|timepoint:adjmfc.group)
LTB	0	0	0.632242	3.96613e-11	0.0565426	0.0140172	0.297198	CD4_CD25_Tcell	~ age + (1|sex) + (1|subjectid) + (1|timepoint) + (1|adjmfc.group) + (1|timepoint:adjmfc.group)
LST1	0.0983311	0.0885704	0.17588	0	0	0.0212905	0.615928	CD4_CD25_Tcell	~ age + (1|sex) + (1|subjectid) + (1|timepoint) + (1|adjmfc.group) + (1|timepoint:adjmfc.group)
NCR3	0.0486355	1.95768e-10	0	0.076486	0	0.0904751	0.784403	CD4_CD25_Tcell	~ age + (1|sex) + (1|subjectid) + (1|timepoint) + (1|adjmfc.group) + (1|timepoint:adjmfc.group)
AIF1	0.114246	2.30986e-08	0.289052	0.0211464	4.08186e-09	0.0647298	0.510826	CD4_CD25_Tcell	~ age + (1|sex) + (1|subjectid) + (1|timepoint) + (1|adjmfc.group) + (1|timepoint:adjmfc.group)
PRRC2A	0	0	0.426955	0	1.38614e-09	3.78685e-05	0.573008	CD4_CD25_Tcell	~ age + (1|sex) + (1|subjectid) + (1|timepoint) + (1|adjmfc.group) + (1|timepoint:adjmfc.group)
BAG6	0	0	0	0	0	0.0285266	0.971473	CD4_CD25_Tcell	~ age + (1|sex) + (1|subjectid) + (1|timepoint) + (1|adjmfc.group) + (1|timepoint:adjmfc.group)
C6orf47	0	0	0	0	0	0.0171652	0.982835	CD4_CD25_Tcell	~ age + (1|sex) + (1|subjectid) + (1|timepoint) + (1|adjmfc.group) + (1|timepoint:adjmfc.group)
GPANK1	0	0	0	0	0	0.0122693	0.987731	CD4_CD25_Tcell	~ age + (1|sex) + (1|subjectid) + (1|timepoint) + (1|adjmfc.group) + (1|timepoint:adjmfc.group)
CSNK2B	0	0	0.0246487	0.0678121	0	0.0914351	0.816104	CD4_CD25_Tcell	~ age + (1|sex) + (1|subjectid) + (1|timepoint) + (1|adjmfc.group) + (1|timepoint:adjmfc.group)
CLIC1	1.90834e-10	0	0.289543	0	0.018785	0.180455	0.511217	CD4_CD25_Tcell	~ age + (1|sex) + (1|subjectid) + (1|timepoint) + (1|adjmfc.group) + (1|timepoint:adjmfc.group)
LSM2	0	0	0.157628	0	0	0.00232592	0.840046	CD4_CD25_Tcell	~ age + (1|sex) + (1|subjectid) + (1|timepoint) + (1|adjmfc.group) + (1|timepoint:adjmfc.group)
HSPA1A	0.0181724	0	0.126209	0	0	0.21454	0.641078	CD4_CD25_Tcell	~ age + (1|sex) + (1|subjectid) + (1|timepoint) + (1|adjmfc.group) + (1|timepoint:adjmfc.group)
C6orf48	2.00685e-10	0.0207181	0.263478	0.00995297	0	0.112047	0.593804	CD4_CD25_Tcell	~ age + (1|sex) + (1|subjectid) + (1|timepoint) + (1|adjmfc.group) + (1|timepoint:adjmfc.group)
EHMT2	0	3.04537e-10	0.528346	0	0	0.00114582	0.470508	CD4_CD25_Tcell	~ age + (1|sex) + (1|subjectid) + (1|timepoint) + (1|adjmfc.group) + (1|timepoint:adjmfc.group)
NELFE	0	3.48348e-10	0.0319773	1.44211e-10	3.8949e-10	0.0201663	0.947856	CD4_CD25_Tcell	~ age + (1|sex) + (1|subjectid) + (1|timepoint) + (1|adjmfc.group) + (1|timepoint:adjmfc.group)
SKIV2L	0	0	0.0502245	0	0	0.00301347	0.946762	CD4_CD25_Tcell	~ age + (1|sex) + (1|subjectid) + (1|timepoint) + (1|adjmfc.group) + (1|timepoint:adjmfc.group)
DXO	0	0	0.0184533	1.59587e-10	0	0.0184876	0.963059	CD4_CD25_Tcell	~ age + (1|sex) + (1|subjectid) + (1|timepoint) + (1|adjmfc.group) + (1|timepoint:adjmfc.group)
ATF6B	0	0.0893071	0	2.05097e-10	0.0229809	0.116227	0.771485	CD4_CD25_Tcell	~ age + (1|sex) + (1|subjectid) + (1|timepoint) + (1|adjmfc.group) + (1|timepoint:adjmfc.group)
AGPAT1	3.00236e-10	5.50347e-10	0.123619	0	4.03405e-10	0.00754379	0.868837	CD4_CD25_Tcell	~ age + (1|sex) + (1|subjectid) + (1|timepoint) + (1|adjmfc.group) + (1|timepoint:adjmfc.group)
RNF5	0.145435	2.41017e-09	3.26535e-09	0	0.035565	0.0212231	0.797777	CD4_CD25_Tcell	~ age + (1|sex) + (1|subjectid) + (1|timepoint) + (1|adjmfc.group) + (1|timepoint:adjmfc.group)
PBX2	0.0414981	0	0	0	0	0.0121863	0.946316	CD4_CD25_Tcell	~ age + (1|sex) + (1|subjectid) + (1|timepoint) + (1|adjmfc.group) + (1|timepoint:adjmfc.group)
GPSM3	1.66984e-10	0	0	1.47592e-10	0.187244	0.0149139	0.797842	CD4_CD25_Tcell	~ age + (1|sex) + (1|subjectid) + (1|timepoint) + (1|adjmfc.group) + (1|timepoint:adjmfc.group)
HLA-DRA	0.178799	0.0573153	0.06109	0.0131634	0	0.132929	0.556703	CD4_CD25_Tcell	~ age + (1|sex) + (1|subjectid) + (1|timepoint) + (1|adjmfc.group) + (1|timepoint:adjmfc.group)
HLA-DRB5	1.60766e-09	0	0.461345	0	0	0.0809081	0.457746	CD4_CD25_Tcell	~ age + (1|sex) + (1|subjectid) + (1|timepoint) + (1|adjmfc.group) + (1|timepoint:adjmfc.group)
HLA-DRB1	0	0	0.0113594	0	6.37746e-10	0.274026	0.714615	CD4_CD25_Tcell	~ age + (1|sex) + (1|subjectid) + (1|timepoint) + (1|adjmfc.group) + (1|timepoint:adjmfc.group)
HLA-DQA1	0	0	0	0	0	0.165806	0.834194	CD4_CD25_Tcell	~ age + (1|sex) + (1|subjectid) + (1|timepoint) + (1|adjmfc.group) + (1|timepoint:adjmfc.group)
HLA-DQB1	0	0.131295	0.0120723	0.0125814	0	0.104198	0.739853	CD4_CD25_Tcell	~ age + (1|sex) + (1|subjectid) + (1|timepoint) + (1|adjmfc.group) + (1|timepoint:adjmfc.group)
HLA-DQA2	0	0	0.507619	0	0	0.0421812	0.4502	CD4_CD25_Tcell	~ age + (1|sex) + (1|subjectid) + (1|timepoint) + (1|adjmfc.group) + (1|timepoint:adjmfc.group)
TAP2.1	0.0402695	2.04063e-10	0.0328235	0	0	0.0181239	0.908783	CD4_CD25_Tcell	~ age + (1|sex) + (1|subjectid) + (1|timepoint) + (1|adjmfc.group) + (1|timepoint:adjmfc.group)
PSMB8	0.122194	0	0.0231151	0.0672142	0	0.000940251	0.786536	CD4_CD25_Tcell	~ age + (1|sex) + (1|subjectid) + (1|timepoint) + (1|adjmfc.group) + (1|timepoint:adjmfc.group)
TAPSAR1	0.129272	8.88419e-11	0	0	0.209886	0.0073388	0.653503	CD4_CD25_Tcell	~ age + (1|sex) + (1|subjectid) + (1|timepoint) + (1|adjmfc.group) + (1|timepoint:adjmfc.group)
PSMB9	0.127293	0	0.157631	0.244849	0	0.02351	0.446718	CD4_CD25_Tcell	~ age + (1|sex) + (1|subjectid) + (1|timepoint) + (1|adjmfc.group) + (1|timepoint:adjmfc.group)
TAP1	0.122971	0	0.0755908	0.255854	0.0408122	9.12367e-06	0.504763	CD4_CD25_Tcell	~ age + (1|sex) + (1|subjectid) + (1|timepoint) + (1|adjmfc.group) + (1|timepoint:adjmfc.group)
HLA-DMB	0.0116012	0	0.333029	0	0	0.0581348	0.597235	CD4_CD25_Tcell	~ age + (1|sex) + (1|subjectid) + (1|timepoint) + (1|adjmfc.group) + (1|timepoint:adjmfc.group)
HLA-DMA	0	0.0480024	0	0.000369597	0.0194413	0.107688	0.824499	CD4_CD25_Tcell	~ age + (1|sex) + (1|subjectid) + (1|timepoint) + (1|adjmfc.group) + (1|timepoint:adjmfc.group)
BRD2	0	0	0.0291791	0	1.1103e-09	0.000157381	0.970664	CD4_CD25_Tcell	~ age + (1|sex) + (1|subjectid) + (1|timepoint) + (1|adjmfc.group) + (1|timepoint:adjmfc.group)
HLA-DPA1	3.96721e-10	0	0.318394	0.0199622	0.0209588	0.210631	0.430053	CD4_CD25_Tcell	~ age + (1|sex) + (1|subjectid) + (1|timepoint) + (1|adjmfc.group) + (1|timepoint:adjmfc.group)
HLA-DPB1	2.47831e-09	4.7814e-10	0.16681	5.34407e-10	0.0546671	0.205667	0.572856	CD4_CD25_Tcell	~ age + (1|sex) + (1|subjectid) + (1|timepoint) + (1|adjmfc.group) + (1|timepoint:adjmfc.group)
RXRB	2.45476e-10	0	0	5.57549e-10	0.000947403	0.0210413	0.978011	CD4_CD25_Tcell	~ age + (1|sex) + (1|subjectid) + (1|timepoint) + (1|adjmfc.group) + (1|timepoint:adjmfc.group)
SLC39A7	0	0.0295379	0	0	0	0.0184711	0.951991	CD4_CD25_Tcell	~ age + (1|sex) + (1|subjectid) + (1|timepoint) + (1|adjmfc.group) + (1|timepoint:adjmfc.group)
HSD17B8	2.24846e-09	4.30896e-09	0	1.97531e-09	0.00705391	0.0601376	0.932809	CD4_CD25_Tcell	~ age + (1|sex) + (1|subjectid) + (1|timepoint) + (1|adjmfc.group) + (1|timepoint:adjmfc.group)
RING1	0	0	0.120261	0	0	8.65141e-06	0.879731	CD4_CD25_Tcell	~ age + (1|sex) + (1|subjectid) + (1|timepoint) + (1|adjmfc.group) + (1|timepoint:adjmfc.group)
RPS18	0.0743982	0.0139512	0.483744	0.0193986	0.00767427	0.263838	0.136996	CD4_CD25_Tcell	~ age + (1|sex) + (1|subjectid) + (1|timepoint) + (1|adjmfc.group) + (1|timepoint:adjmfc.group)
B3GALT4	0	0	0	0	0	0.000533166	0.999467	CD4_CD25_Tcell	~ age + (1|sex) + (1|subjectid) + (1|timepoint) + (1|adjmfc.group) + (1|timepoint:adjmfc.group)
WDR46	0	0	0	0	0	0.0125188	0.987481	CD4_CD25_Tcell	~ age + (1|sex) + (1|subjectid) + (1|timepoint) + (1|adjmfc.group) + (1|timepoint:adjmfc.group)
PFDN6	0	0.0241877	0	2.38566e-10	0.0552842	0.0398647	0.880663	CD4_CD25_Tcell	~ age + (1|sex) + (1|subjectid) + (1|timepoint) + (1|adjmfc.group) + (1|timepoint:adjmfc.group)
RGL2	0	2.17135e-10	0.164612	0.0683681	0	0.00719626	0.759824	CD4_CD25_Tcell	~ age + (1|sex) + (1|subjectid) + (1|timepoint) + (1|adjmfc.group) + (1|timepoint:adjmfc.group)
TAPBP	0	4.58165e-10	0	0.174036	0	0.000780115	0.825184	CD4_CD25_Tcell	~ age + (1|sex) + (1|subjectid) + (1|timepoint) + (1|adjmfc.group) + (1|timepoint:adjmfc.group)
DAXX	0.024237	2.26963e-09	0	2.99014e-10	0.00813169	0.0124952	0.955136	CD4_CD25_Tcell	~ age + (1|sex) + (1|subjectid) + (1|timepoint) + (1|adjmfc.group) + (1|timepoint:adjmfc.group)
PHF1	0	0	0	0	0	0.000630737	0.999369	CD4_CD25_Tcell	~ age + (1|sex) + (1|subjectid) + (1|timepoint) + (1|adjmfc.group) + (1|timepoint:adjmfc.group)
CUTA	0	0	0	0.0283253	0.0279827	0.00972613	0.933966	CD4_CD25_Tcell	~ age + (1|sex) + (1|subjectid) + (1|timepoint) + (1|adjmfc.group) + (1|timepoint:adjmfc.group)
SYNGAP1	0	0	0	0.0520879	0.0411095	0.00429583	0.902507	CD4_CD25_Tcell	~ age + (1|sex) + (1|subjectid) + (1|timepoint) + (1|adjmfc.group) + (1|timepoint:adjmfc.group)
BAK1	1.70026e-10	1.87885e-08	0.0606598	0.0165371	0.0438496	0.0399708	0.838983	CD4_CD25_Tcell	~ age + (1|sex) + (1|subjectid) + (1|timepoint) + (1|adjmfc.group) + (1|timepoint:adjmfc.group)
UQCC2	0	0	0	0	0	0.0433382	0.956662	CD4_CD25_Tcell	~ age + (1|sex) + (1|subjectid) + (1|timepoint) + (1|adjmfc.group) + (1|timepoint:adjmfc.group)
LEMD2	0	0	0	0	0	0.157067	0.842933	CD4_CD25_Tcell	~ age + (1|sex) + (1|subjectid) + (1|timepoint) + (1|adjmfc.group) + (1|timepoint:adjmfc.group)
HMGA1	0.14219	0	0.0202744	0	0.223067	0.0207097	0.593759	CD4_CD25_Tcell	~ age + (1|sex) + (1|subjectid) + (1|timepoint) + (1|adjmfc.group) + (1|timepoint:adjmfc.group)
C6orf1	0.107415	0	0.253083	0	0.0306075	0.00727609	0.601619	CD4_CD25_Tcell	~ age + (1|sex) + (1|subjectid) + (1|timepoint) + (1|adjmfc.group) + (1|timepoint:adjmfc.group)
NUDT3	0	0	0	0	0	1.08245e-05	0.999989	CD4_CD25_Tcell	~ age + (1|sex) + (1|subjectid) + (1|timepoint) + (1|adjmfc.group) + (1|timepoint:adjmfc.group)
RPS10	1.28441e-09	0	0.874689	0.0369577	0.000287065	0.0200084	0.0680577	CD4_CD25_Tcell	~ age + (1|sex) + (1|subjectid) + (1|timepoint) + (1|adjmfc.group) + (1|timepoint:adjmfc.group)
C6orf106	0.0270911	0	0	0	7.72761e-10	0.070201	0.902708	CD4_CD25_Tcell	~ age + (1|sex) + (1|subjectid) + (1|timepoint) + (1|adjmfc.group) + (1|timepoint:adjmfc.group)
SNRPC	0	0	0	0	0	0.029702	0.970298	CD4_CD25_Tcell	~ age + (1|sex) + (1|subjectid) + (1|timepoint) + (1|adjmfc.group) + (1|timepoint:adjmfc.group)
TAF11	0	0	0.422744	0	0.13678	0.00756858	0.432907	CD4_CD25_Tcell	~ age + (1|sex) + (1|subjectid) + (1|timepoint) + (1|adjmfc.group) + (1|timepoint:adjmfc.group)
ZNF76	0	0	0.269316	0	0.0462854	0.000672059	0.683727	CD4_CD25_Tcell	~ age + (1|sex) + (1|subjectid) + (1|timepoint) + (1|adjmfc.group) + (1|timepoint:adjmfc.group)
DEF6	1.76687e-10	0	0.00242029	1.51133e-09	0.0171016	0.00684178	0.973636	CD4_CD25_Tcell	~ age + (1|sex) + (1|subjectid) + (1|timepoint) + (1|adjmfc.group) + (1|timepoint:adjmfc.group)
RPL10A	4.0064e-11	0	0.459885	0	0.0167565	0.310432	0.212927	CD4_CD25_Tcell	~ age + (1|sex) + (1|subjectid) + (1|timepoint) + (1|adjmfc.group) + (1|timepoint:adjmfc.group)
FKBP5	0	0	0	0	0	0.15941	0.84059	CD4_CD25_Tcell	~ age + (1|sex) + (1|subjectid) + (1|timepoint) + (1|adjmfc.group) + (1|timepoint:adjmfc.group)
SRPK1	0.00839878	0	0.18129	0	0.198131	0.00375954	0.60842	CD4_CD25_Tcell	~ age + (1|sex) + (1|subjectid) + (1|timepoint) + (1|adjmfc.group) + (1|timepoint:adjmfc.group)
MAPK14	0	0	0.0742586	0	2.1289e-10	0.0417131	0.884028	CD4_CD25_Tcell	~ age + (1|sex) + (1|subjectid) + (1|timepoint) + (1|adjmfc.group) + (1|timepoint:adjmfc.group)
MAPK13	0	0	0.0598245	0	0	0.0213668	0.918809	CD4_CD25_Tcell	~ age + (1|sex) + (1|subjectid) + (1|timepoint) + (1|adjmfc.group) + (1|timepoint:adjmfc.group)
KCTD20	0.0284515	0	0.0956741	0.12202	6.78014e-10	0.0071945	0.74666	CD4_CD25_Tcell	~ age + (1|sex) + (1|subjectid) + (1|timepoint) + (1|adjmfc.group) + (1|timepoint:adjmfc.group)
STK38	0.041362	0	0	0.0884789	0	0.0155645	0.854595	CD4_CD25_Tcell	~ age + (1|sex) + (1|subjectid) + (1|timepoint) + (1|adjmfc.group) + (1|timepoint:adjmfc.group)
SRSF3	0.0438248	1.30711e-10	0.00466732	0	0	0.058838	0.89267	CD4_CD25_Tcell	~ age + (1|sex) + (1|subjectid) + (1|timepoint) + (1|adjmfc.group) + (1|timepoint:adjmfc.group)
C6orf89	0.136619	0	0	0	0	0.00873693	0.854644	CD4_CD25_Tcell	~ age + (1|sex) + (1|subjectid) + (1|timepoint) + (1|adjmfc.group) + (1|timepoint:adjmfc.group)
PI16	0	2.4916e-09	0.342016	4.9303e-11	0	0.207747	0.450236	CD4_CD25_Tcell	~ age + (1|sex) + (1|subjectid) + (1|timepoint) + (1|adjmfc.group) + (1|timepoint:adjmfc.group)
MTCH1	0.039598	3.82603e-10	0.134401	0	0	0.023558	0.802443	CD4_CD25_Tcell	~ age + (1|sex) + (1|subjectid) + (1|timepoint) + (1|adjmfc.group) + (1|timepoint:adjmfc.group)
PIM1	0.280127	0	0.0656329	0.0646105	2.51606e-10	0.0143024	0.575327	CD4_CD25_Tcell	~ age + (1|sex) + (1|subjectid) + (1|timepoint) + (1|adjmfc.group) + (1|timepoint:adjmfc.group)
RNF8	0.0768311	0	0.0773464	0	0	0.00292856	0.842894	CD4_CD25_Tcell	~ age + (1|sex) + (1|subjectid) + (1|timepoint) + (1|adjmfc.group) + (1|timepoint:adjmfc.group)
CCDC167	0.0769238	0.00142411	0.302462	0	4.87041e-10	0.0737494	0.545441	CD4_CD25_Tcell	~ age + (1|sex) + (1|subjectid) + (1|timepoint) + (1|adjmfc.group) + (1|timepoint:adjmfc.group)
ZFAND3	0	1.63753e-09	0	0	0.0513425	0.0024336	0.946224	CD4_CD25_Tcell	~ age + (1|sex) + (1|subjectid) + (1|timepoint) + (1|adjmfc.group) + (1|timepoint:adjmfc.group)
GLO1	0	0	0	0	0	0.0714283	0.928572	CD4_CD25_Tcell	~ age + (1|sex) + (1|subjectid) + (1|timepoint) + (1|adjmfc.group) + (1|timepoint:adjmfc.group)
SAYSD1	0	0	0	0	0	0.00239654	0.997603	CD4_CD25_Tcell	~ age + (1|sex) + (1|subjectid) + (1|timepoint) + (1|adjmfc.group) + (1|timepoint:adjmfc.group)
OARD1	0	0	0	0	0	0.0234098	0.97659	CD4_CD25_Tcell	~ age + (1|sex) + (1|subjectid) + (1|timepoint) + (1|adjmfc.group) + (1|timepoint:adjmfc.group)
TFEB	0	0	0.225225	0	0.0697556	0.0962971	0.608723	CD4_CD25_Tcell	~ age + (1|sex) + (1|subjectid) + (1|timepoint) + (1|adjmfc.group) + (1|timepoint:adjmfc.group)
CCND3	0	0	0.0393957	0	0.00300617	0.157333	0.800265	CD4_CD25_Tcell	~ age + (1|sex) + (1|subjectid) + (1|timepoint) + (1|adjmfc.group) + (1|timepoint:adjmfc.group)
TAF8	0.0513078	0	0	0	0	0.00173681	0.946955	CD4_CD25_Tcell	~ age + (1|sex) + (1|subjectid) + (1|timepoint) + (1|adjmfc.group) + (1|timepoint:adjmfc.group)
MRPS10	0	0	0.24918	0	0.0236837	0.000575171	0.726561	CD4_CD25_Tcell	~ age + (1|sex) + (1|subjectid) + (1|timepoint) + (1|adjmfc.group) + (1|timepoint:adjmfc.group)
UBR2	0	0	0	0	0	0.114131	0.885869	CD4_CD25_Tcell	~ age + (1|sex) + (1|subjectid) + (1|timepoint) + (1|adjmfc.group) + (1|timepoint:adjmfc.group)
TBCC	0	0.0126038	0.0467302	1.89706e-10	0	0.00485206	0.935814	CD4_CD25_Tcell	~ age + (1|sex) + (1|subjectid) + (1|timepoint) + (1|adjmfc.group) + (1|timepoint:adjmfc.group)
GLTSCR1L	0	0	0	0	0	0.02235	0.97765	CD4_CD25_Tcell	~ age + (1|sex) + (1|subjectid) + (1|timepoint) + (1|adjmfc.group) + (1|timepoint:adjmfc.group)
RPL7L1	0.056395	5.56498e-09	0	0	0	0.000376895	0.943228	CD4_CD25_Tcell	~ age + (1|sex) + (1|subjectid) + (1|timepoint) + (1|adjmfc.group) + (1|timepoint:adjmfc.group)
C6orf226	0.107502	0	0	0.0953327	0.0359229	0.036784	0.724459	CD4_CD25_Tcell	~ age + (1|sex) + (1|subjectid) + (1|timepoint) + (1|adjmfc.group) + (1|timepoint:adjmfc.group)
CNPY3	7.93008e-09	0.0441492	0.112488	0	0	0.00320484	0.840158	CD4_CD25_Tcell	~ age + (1|sex) + (1|subjectid) + (1|timepoint) + (1|adjmfc.group) + (1|timepoint:adjmfc.group)
PEX6	1.26035e-10	7.74743e-10	0.0144445	0.0632849	1.02777e-10	0.000740368	0.92153	CD4_CD25_Tcell	~ age + (1|sex) + (1|subjectid) + (1|timepoint) + (1|adjmfc.group) + (1|timepoint:adjmfc.group)
MEA1	0	0	0	0	0	0.0277298	0.97227	CD4_CD25_Tcell	~ age + (1|sex) + (1|subjectid) + (1|timepoint) + (1|adjmfc.group) + (1|timepoint:adjmfc.group)
KLHDC3	0.0484183	2.14418e-10	0	0	0.108293	0.00630214	0.836987	CD4_CD25_Tcell	~ age + (1|sex) + (1|subjectid) + (1|timepoint) + (1|adjmfc.group) + (1|timepoint:adjmfc.group)
RRP36	0.0292532	0	1.20683e-10	0.0699254	0.025856	0.00522669	0.869739	CD4_CD25_Tcell	~ age + (1|sex) + (1|subjectid) + (1|timepoint) + (1|adjmfc.group) + (1|timepoint:adjmfc.group)
MRPL2	0.00329891	0	0	0	0	0.0374858	0.959215	CD4_CD25_Tcell	~ age + (1|sex) + (1|subjectid) + (1|timepoint) + (1|adjmfc.group) + (1|timepoint:adjmfc.group)
CUL9	0	0	0	0	0	0.0470579	0.952942	CD4_CD25_Tcell	~ age + (1|sex) + (1|subjectid) + (1|timepoint) + (1|adjmfc.group) + (1|timepoint:adjmfc.group)
DNPH1	0	0	0	0	0	0.0555083	0.944492	CD4_CD25_Tcell	~ age + (1|sex) + (1|subjectid) + (1|timepoint) + (1|adjmfc.group) + (1|timepoint:adjmfc.group)
ABCC10	0.0375691	0	1.24733e-10	0.000818083	0	0.0365265	0.925086	CD4_CD25_Tcell	~ age + (1|sex) + (1|subjectid) + (1|timepoint) + (1|adjmfc.group) + (1|timepoint:adjmfc.group)
YIPF3	0.0533113	0	0	0	0	0.05203	0.894659	CD4_CD25_Tcell	~ age + (1|sex) + (1|subjectid) + (1|timepoint) + (1|adjmfc.group) + (1|timepoint:adjmfc.group)
MAD2L1BP	0	2.25158e-10	0	0.0559492	0	0.0549982	0.889053	CD4_CD25_Tcell	~ age + (1|sex) + (1|subjectid) + (1|timepoint) + (1|adjmfc.group) + (1|timepoint:adjmfc.group)
MRPS18A	0	0	0.625989	0	0.00749323	0.110971	0.255547	CD4_CD25_Tcell	~ age + (1|sex) + (1|subjectid) + (1|timepoint) + (1|adjmfc.group) + (1|timepoint:adjmfc.group)
MRPL14	0	0	5.43507e-10	0	0.158825	0.0179259	0.823249	CD4_CD25_Tcell	~ age + (1|sex) + (1|subjectid) + (1|timepoint) + (1|adjmfc.group) + (1|timepoint:adjmfc.group)
HSP90AB1	0	0	0.0487508	0	0	0.0994066	0.851843	CD4_CD25_Tcell	~ age + (1|sex) + (1|subjectid) + (1|timepoint) + (1|adjmfc.group) + (1|timepoint:adjmfc.group)
SLC35B2	0	0	0	0	0.00666139	0.00138454	0.991954	CD4_CD25_Tcell	~ age + (1|sex) + (1|subjectid) + (1|timepoint) + (1|adjmfc.group) + (1|timepoint:adjmfc.group)
CDC5L	0.0343919	0.187119	0.13986	0	2.24009e-10	0.317287	0.321342	CD4_CD25_Tcell	~ age + (1|sex) + (1|subjectid) + (1|timepoint) + (1|adjmfc.group) + (1|timepoint:adjmfc.group)
SUPT3H	0	0	0.337397	0	0	0.00099706	0.661606	CD4_CD25_Tcell	~ age + (1|sex) + (1|subjectid) + (1|timepoint) + (1|adjmfc.group) + (1|timepoint:adjmfc.group)
CD2AP	0	0	0	0	0	0.0166352	0.983365	CD4_CD25_Tcell	~ age + (1|sex) + (1|subjectid) + (1|timepoint) + (1|adjmfc.group) + (1|timepoint:adjmfc.group)
MUT	0.0251478	0	0	0	0	0.00238085	0.972471	CD4_CD25_Tcell	~ age + (1|sex) + (1|subjectid) + (1|timepoint) + (1|adjmfc.group) + (1|timepoint:adjmfc.group)
MCM3	0.118025	0	0.238696	0	0	0.0134305	0.629849	CD4_CD25_Tcell	~ age + (1|sex) + (1|subjectid) + (1|timepoint) + (1|adjmfc.group) + (1|timepoint:adjmfc.group)
TMEM14A	0	0	0	0	0	0.0736912	0.926309	CD4_CD25_Tcell	~ age + (1|sex) + (1|subjectid) + (1|timepoint) + (1|adjmfc.group) + (1|timepoint:adjmfc.group)
FBXO9	0	0	0	0	0	0.00815981	0.99184	CD4_CD25_Tcell	~ age + (1|sex) + (1|subjectid) + (1|timepoint) + (1|adjmfc.group) + (1|timepoint:adjmfc.group)
ELOVL5	0.0402261	0.0167704	0.033454	0.0134338	1.31495e-06	0.00239205	0.893722	CD4_CD25_Tcell	~ age + (1|sex) + (1|subjectid) + (1|timepoint) + (1|adjmfc.group) + (1|timepoint:adjmfc.group)
ZNF451	1.39549e-10	0.0368848	0	0.0180284	0	0.0215655	0.923521	CD4_CD25_Tcell	~ age + (1|sex) + (1|subjectid) + (1|timepoint) + (1|adjmfc.group) + (1|timepoint:adjmfc.group)
BAG2	0.0935455	0	0.0975584	0.0642287	0.0327073	0.00425843	0.707702	CD4_CD25_Tcell	~ age + (1|sex) + (1|subjectid) + (1|timepoint) + (1|adjmfc.group) + (1|timepoint:adjmfc.group)
PTP4A1	0.145024	0	0	0.0595362	0	0.00113687	0.794302	CD4_CD25_Tcell	~ age + (1|sex) + (1|subjectid) + (1|timepoint) + (1|adjmfc.group) + (1|timepoint:adjmfc.group)
PHF3	0	0	0	0	0	0.00361684	0.996383	CD4_CD25_Tcell	~ age + (1|sex) + (1|subjectid) + (1|timepoint) + (1|adjmfc.group) + (1|timepoint:adjmfc.group)
LMBRD1	8.43984e-10	0	0.0167434	0	0	0.0177873	0.965469	CD4_CD25_Tcell	~ age + (1|sex) + (1|subjectid) + (1|timepoint) + (1|adjmfc.group) + (1|timepoint:adjmfc.group)
SMAP1	1.65512e-10	1.05441e-10	0.0989402	0	0	0.0563161	0.844744	CD4_CD25_Tcell	~ age + (1|sex) + (1|subjectid) + (1|timepoint) + (1|adjmfc.group) + (1|timepoint:adjmfc.group)
B3GAT2	0.22164	0.0672213	0.147286	0.0213909	0	0.0558404	0.486622	CD4_CD25_Tcell	~ age + (1|sex) + (1|subjectid) + (1|timepoint) + (1|adjmfc.group) + (1|timepoint:adjmfc.group)
MB21D1	1.37043e-09	0	0.147179	0.0373586	1.73677e-08	0.0123582	0.803104	CD4_CD25_Tcell	~ age + (1|sex) + (1|subjectid) + (1|timepoint) + (1|adjmfc.group) + (1|timepoint:adjmfc.group)
MTO1	0	0	0	0	0.00334776	0.0352102	0.961442	CD4_CD25_Tcell	~ age + (1|sex) + (1|subjectid) + (1|timepoint) + (1|adjmfc.group) + (1|timepoint:adjmfc.group)
EEF1A1	0	0	0.536674	1.39917e-05	0.0366592	0.2946	0.132052	CD4_CD25_Tcell	~ age + (1|sex) + (1|subjectid) + (1|timepoint) + (1|adjmfc.group) + (1|timepoint:adjmfc.group)
SLC17A5	0	0	0	0	0	0.0041213	0.995879	CD4_CD25_Tcell	~ age + (1|sex) + (1|subjectid) + (1|timepoint) + (1|adjmfc.group) + (1|timepoint:adjmfc.group)
COX7A2	0.443026	0	3.69505e-10	0.081779	0	0.0149717	0.460223	CD4_CD25_Tcell	~ age + (1|sex) + (1|subjectid) + (1|timepoint) + (1|adjmfc.group) + (1|timepoint:adjmfc.group)
TMEM30A	0	0.00904319	0	0	1.61905e-09	0.00315256	0.987804	CD4_CD25_Tcell	~ age + (1|sex) + (1|subjectid) + (1|timepoint) + (1|adjmfc.group) + (1|timepoint:adjmfc.group)
SENP6	8.66233e-10	0	1.47049e-09	5.46374e-09	0.00254118	0.00219363	0.995265	CD4_CD25_Tcell	~ age + (1|sex) + (1|subjectid) + (1|timepoint) + (1|adjmfc.group) + (1|timepoint:adjmfc.group)
PHIP	0	8.36991e-11	0.245822	0	0.073078	0.00523641	0.675864	CD4_CD25_Tcell	~ age + (1|sex) + (1|subjectid) + (1|timepoint) + (1|adjmfc.group) + (1|timepoint:adjmfc.group)
HMGN3	0.119842	0.00368379	0.0901003	0.0931338	0	0.0524827	0.640757	CD4_CD25_Tcell	~ age + (1|sex) + (1|subjectid) + (1|timepoint) + (1|adjmfc.group) + (1|timepoint:adjmfc.group)
BCKDHB	0	0	0	0	0	8.4036e-05	0.999916	CD4_CD25_Tcell	~ age + (1|sex) + (1|subjectid) + (1|timepoint) + (1|adjmfc.group) + (1|timepoint:adjmfc.group)
IBTK	0.0910526	0	0.0652689	4.75982e-10	0	0.000337116	0.843341	CD4_CD25_Tcell	~ age + (1|sex) + (1|subjectid) + (1|timepoint) + (1|adjmfc.group) + (1|timepoint:adjmfc.group)
CYB5R4	6.17568e-10	0	0.0217228	4.1423e-10	0	0.00730715	0.97097	CD4_CD25_Tcell	~ age + (1|sex) + (1|subjectid) + (1|timepoint) + (1|adjmfc.group) + (1|timepoint:adjmfc.group)
KIAA1009	0.0665639	1.67215e-10	1.88909e-39	0	9.86236e-11	0.00100654	0.93243	CD4_CD25_Tcell	~ age + (1|sex) + (1|subjectid) + (1|timepoint) + (1|adjmfc.group) + (1|timepoint:adjmfc.group)
SNX14	0	0	0.0433233	0	0	0.0135356	0.943141	CD4_CD25_Tcell	~ age + (1|sex) + (1|subjectid) + (1|timepoint) + (1|adjmfc.group) + (1|timepoint:adjmfc.group)
SYNCRIP	0.00822597	0	0.0639168	0	0	0.00720837	0.920649	CD4_CD25_Tcell	~ age + (1|sex) + (1|subjectid) + (1|timepoint) + (1|adjmfc.group) + (1|timepoint:adjmfc.group)
RP1-3J17.3	0	0	0.487157	0	0	0.030277	0.482566	CD4_CD25_Tcell	~ age + (1|sex) + (1|subjectid) + (1|timepoint) + (1|adjmfc.group) + (1|timepoint:adjmfc.group)
ZNF292	0.0110266	0	0	2.91399e-09	1.2196e-09	0.0344269	0.954547	CD4_CD25_Tcell	~ age + (1|sex) + (1|subjectid) + (1|timepoint) + (1|adjmfc.group) + (1|timepoint:adjmfc.group)
SMIM8	0.0893747	0	3.01156e-05	0	0	0.0643481	0.846247	CD4_CD25_Tcell	~ age + (1|sex) + (1|subjectid) + (1|timepoint) + (1|adjmfc.group) + (1|timepoint:adjmfc.group)
SLC35A1	0.0191556	0	0	0.0230388	0	5.94265e-05	0.957746	CD4_CD25_Tcell	~ age + (1|sex) + (1|subjectid) + (1|timepoint) + (1|adjmfc.group) + (1|timepoint:adjmfc.group)
RARS2	1.24784e-10	0	0	0	0.117924	0.0371498	0.844926	CD4_CD25_Tcell	~ age + (1|sex) + (1|subjectid) + (1|timepoint) + (1|adjmfc.group) + (1|timepoint:adjmfc.group)
ORC3	0	0	0	2.9828e-10	0.0110814	0.00715747	0.981761	CD4_CD25_Tcell	~ age + (1|sex) + (1|subjectid) + (1|timepoint) + (1|adjmfc.group) + (1|timepoint:adjmfc.group)
AKIRIN2	0.217916	0.0012959	0.123945	0.0214869	0.0851028	0.0357817	0.514472	CD4_CD25_Tcell	~ age + (1|sex) + (1|subjectid) + (1|timepoint) + (1|adjmfc.group) + (1|timepoint:adjmfc.group)
RNGTT	2.50723e-10	7.60509e-11	0.337376	7.24754e-11	0	1.06573e-06	0.662623	CD4_CD25_Tcell	~ age + (1|sex) + (1|subjectid) + (1|timepoint) + (1|adjmfc.group) + (1|timepoint:adjmfc.group)
PNRC1	0	0.0398865	0.355688	0	0.036899	0.109463	0.458064	CD4_CD25_Tcell	~ age + (1|sex) + (1|subjectid) + (1|timepoint) + (1|adjmfc.group) + (1|timepoint:adjmfc.group)
UBE2J1	0	0	0	0	0	6.965e-06	0.999993	CD4_CD25_Tcell	~ age + (1|sex) + (1|subjectid) + (1|timepoint) + (1|adjmfc.group) + (1|timepoint:adjmfc.group)
LYRM2	0	0	0	0	0	8.41048e-06	0.999992	CD4_CD25_Tcell	~ age + (1|sex) + (1|subjectid) + (1|timepoint) + (1|adjmfc.group) + (1|timepoint:adjmfc.group)
MDN1	0	0	0	0	0	0.00910997	0.99089	CD4_CD25_Tcell	~ age + (1|sex) + (1|subjectid) + (1|timepoint) + (1|adjmfc.group) + (1|timepoint:adjmfc.group)
BACH2	0	0	0.251677	0	0	0.00839886	0.739924	CD4_CD25_Tcell	~ age + (1|sex) + (1|subjectid) + (1|timepoint) + (1|adjmfc.group) + (1|timepoint:adjmfc.group)
MAP3K7	0	0	0.0979165	0	0	0.00744156	0.894642	CD4_CD25_Tcell	~ age + (1|sex) + (1|subjectid) + (1|timepoint) + (1|adjmfc.group) + (1|timepoint:adjmfc.group)
MANEA-AS1	0	0.0255723	0.404671	0.0544361	0.0269957	0.000940432	0.487384	CD4_CD25_Tcell	~ age + (1|sex) + (1|subjectid) + (1|timepoint) + (1|adjmfc.group) + (1|timepoint:adjmfc.group)
UFL1	0	0	0	0	0.0718842	0.0457117	0.882404	CD4_CD25_Tcell	~ age + (1|sex) + (1|subjectid) + (1|timepoint) + (1|adjmfc.group) + (1|timepoint:adjmfc.group)
NDUFAF4	5.67248e-09	0	0.122844	1.30584e-08	0.135156	0.000307345	0.741692	CD4_CD25_Tcell	~ age + (1|sex) + (1|subjectid) + (1|timepoint) + (1|adjmfc.group) + (1|timepoint:adjmfc.group)
MMS22L	0	0.0233494	1.41861e-08	0	0	0.0129949	0.963656	CD4_CD25_Tcell	~ age + (1|sex) + (1|subjectid) + (1|timepoint) + (1|adjmfc.group) + (1|timepoint:adjmfc.group)
FBXL4	0	0	0	0	0	0.000207936	0.999792	CD4_CD25_Tcell	~ age + (1|sex) + (1|subjectid) + (1|timepoint) + (1|adjmfc.group) + (1|timepoint:adjmfc.group)
PNISR	0	1.13914e-10	2.9469e-09	0	0	0.0613921	0.938608	CD4_CD25_Tcell	~ age + (1|sex) + (1|subjectid) + (1|timepoint) + (1|adjmfc.group) + (1|timepoint:adjmfc.group)
CCNC	0	0.0655958	0	0.0636977	0	0.0398047	0.830902	CD4_CD25_Tcell	~ age + (1|sex) + (1|subjectid) + (1|timepoint) + (1|adjmfc.group) + (1|timepoint:adjmfc.group)
ASCC3	0.0104321	0	0	0	0	0.00473582	0.984832	CD4_CD25_Tcell	~ age + (1|sex) + (1|subjectid) + (1|timepoint) + (1|adjmfc.group) + (1|timepoint:adjmfc.group)
PRDM1	0	4.07425e-10	0	0.0393671	0.0575909	0.188354	0.714688	CD4_CD25_Tcell	~ age + (1|sex) + (1|subjectid) + (1|timepoint) + (1|adjmfc.group) + (1|timepoint:adjmfc.group)
ATG5	4.41023e-09	0	0.00371801	0	1.89015e-10	0.0104257	0.985856	CD4_CD25_Tcell	~ age + (1|sex) + (1|subjectid) + (1|timepoint) + (1|adjmfc.group) + (1|timepoint:adjmfc.group)
AIM1	0	0	0.144128	4.30656e-10	0	0.0312838	0.824588	CD4_CD25_Tcell	~ age + (1|sex) + (1|subjectid) + (1|timepoint) + (1|adjmfc.group) + (1|timepoint:adjmfc.group)
QRSL1	0	0	0	0	0	0.00955434	0.990446	CD4_CD25_Tcell	~ age + (1|sex) + (1|subjectid) + (1|timepoint) + (1|adjmfc.group) + (1|timepoint:adjmfc.group)
PDSS2	0.0414673	0	0.0864829	1.62302e-10	0	0.00183678	0.870213	CD4_CD25_Tcell	~ age + (1|sex) + (1|subjectid) + (1|timepoint) + (1|adjmfc.group) + (1|timepoint:adjmfc.group)
SCML4	0.0227013	4.4704e-06	0.0146421	0.0109992	0.0518143	0.138646	0.761193	CD4_CD25_Tcell	~ age + (1|sex) + (1|subjectid) + (1|timepoint) + (1|adjmfc.group) + (1|timepoint:adjmfc.group)
SEC63	0	0	0	0	0	0.0372584	0.962742	CD4_CD25_Tcell	~ age + (1|sex) + (1|subjectid) + (1|timepoint) + (1|adjmfc.group) + (1|timepoint:adjmfc.group)
OSTM1	0	0	0	0	0	0.0135791	0.986421	CD4_CD25_Tcell	~ age + (1|sex) + (1|subjectid) + (1|timepoint) + (1|adjmfc.group) + (1|timepoint:adjmfc.group)
SNX3	0.0872223	0	0	9.66149e-10	0	0.00107582	0.911702	CD4_CD25_Tcell	~ age + (1|sex) + (1|subjectid) + (1|timepoint) + (1|adjmfc.group) + (1|timepoint:adjmfc.group)
FOXO3	0.0397582	0	0.0281012	0.232038	0.00195504	0.0313179	0.66683	CD4_CD25_Tcell	~ age + (1|sex) + (1|subjectid) + (1|timepoint) + (1|adjmfc.group) + (1|timepoint:adjmfc.group)
SESN1	0	0	0.186155	0	0.0631839	0.153909	0.596752	CD4_CD25_Tcell	~ age + (1|sex) + (1|subjectid) + (1|timepoint) + (1|adjmfc.group) + (1|timepoint:adjmfc.group)
CD164	0	0	0	0	0	0.0134287	0.986571	CD4_CD25_Tcell	~ age + (1|sex) + (1|subjectid) + (1|timepoint) + (1|adjmfc.group) + (1|timepoint:adjmfc.group)
MICAL1	0	0	0	0	0	0.0127171	0.987283	CD4_CD25_Tcell	~ age + (1|sex) + (1|subjectid) + (1|timepoint) + (1|adjmfc.group) + (1|timepoint:adjmfc.group)
ZBTB24	0	0	0	0	0	0.0409238	0.959076	CD4_CD25_Tcell	~ age + (1|sex) + (1|subjectid) + (1|timepoint) + (1|adjmfc.group) + (1|timepoint:adjmfc.group)
AK9	0	0	0	0.029516	0.0520714	0.0011086	0.917304	CD4_CD25_Tcell	~ age + (1|sex) + (1|subjectid) + (1|timepoint) + (1|adjmfc.group) + (1|timepoint:adjmfc.group)
CDC40	0	0	0	0	0	0.00284177	0.997158	CD4_CD25_Tcell	~ age + (1|sex) + (1|subjectid) + (1|timepoint) + (1|adjmfc.group) + (1|timepoint:adjmfc.group)
CDK19	0.0104586	0	0	8.19501e-10	0	0.102324	0.887218	CD4_CD25_Tcell	~ age + (1|sex) + (1|subjectid) + (1|timepoint) + (1|adjmfc.group) + (1|timepoint:adjmfc.group)
AMD1	0	0.0106373	0.0594499	0.0136799	0	0.020229	0.896004	CD4_CD25_Tcell	~ age + (1|sex) + (1|subjectid) + (1|timepoint) + (1|adjmfc.group) + (1|timepoint:adjmfc.group)
GTF3C6	0	0	0	0	0	0.0225584	0.977442	CD4_CD25_Tcell	~ age + (1|sex) + (1|subjectid) + (1|timepoint) + (1|adjmfc.group) + (1|timepoint:adjmfc.group)
RPF2	0	0	0	0	0	0.140241	0.859759	CD4_CD25_Tcell	~ age + (1|sex) + (1|subjectid) + (1|timepoint) + (1|adjmfc.group) + (1|timepoint:adjmfc.group)
SLC16A10	0	0	0	0	0	0.0220621	0.977938	CD4_CD25_Tcell	~ age + (1|sex) + (1|subjectid) + (1|timepoint) + (1|adjmfc.group) + (1|timepoint:adjmfc.group)
REV3L	0	0.000921258	0	0	0	0.00929048	0.989788	CD4_CD25_Tcell	~ age + (1|sex) + (1|subjectid) + (1|timepoint) + (1|adjmfc.group) + (1|timepoint:adjmfc.group)
TRAF3IP2	0	1.52414e-10	0.114546	4.05519e-09	0	0.00712284	0.878331	CD4_CD25_Tcell	~ age + (1|sex) + (1|subjectid) + (1|timepoint) + (1|adjmfc.group) + (1|timepoint:adjmfc.group)
FYN	0.112922	0	0.323795	0.229251	0	0.0607815	0.273251	CD4_CD25_Tcell	~ age + (1|sex) + (1|subjectid) + (1|timepoint) + (1|adjmfc.group) + (1|timepoint:adjmfc.group)
TUBE1	0	0	0.172506	0.0117582	0	0.00606058	0.809676	CD4_CD25_Tcell	~ age + (1|sex) + (1|subjectid) + (1|timepoint) + (1|adjmfc.group) + (1|timepoint:adjmfc.group)
HDAC2	0	0	0	0	0.0188521	0.000517371	0.980631	CD4_CD25_Tcell	~ age + (1|sex) + (1|subjectid) + (1|timepoint) + (1|adjmfc.group) + (1|timepoint:adjmfc.group)
NT5DC1	0.0134502	2.80677e-10	0	0.0685145	0	0.0239166	0.894119	CD4_CD25_Tcell	~ age + (1|sex) + (1|subjectid) + (1|timepoint) + (1|adjmfc.group) + (1|timepoint:adjmfc.group)
TSPYL4	0	1.72195e-09	0.0706907	0	2.17514e-10	0.0185711	0.910738	CD4_CD25_Tcell	~ age + (1|sex) + (1|subjectid) + (1|timepoint) + (1|adjmfc.group) + (1|timepoint:adjmfc.group)
TSPYL1	0	0	0.113265	1.15879e-10	0	0.11015	0.776586	CD4_CD25_Tcell	~ age + (1|sex) + (1|subjectid) + (1|timepoint) + (1|adjmfc.group) + (1|timepoint:adjmfc.group)
RWDD1	0.176407	0	0.0200082	0	0	0.00892062	0.794664	CD4_CD25_Tcell	~ age + (1|sex) + (1|subjectid) + (1|timepoint) + (1|adjmfc.group) + (1|timepoint:adjmfc.group)
KPNA5	0	0	0.143656	0	0	0.00147649	0.854867	CD4_CD25_Tcell	~ age + (1|sex) + (1|subjectid) + (1|timepoint) + (1|adjmfc.group) + (1|timepoint:adjmfc.group)
GOPC	0	0	0.0697639	4.55468e-10	0	0.00985976	0.920376	CD4_CD25_Tcell	~ age + (1|sex) + (1|subjectid) + (1|timepoint) + (1|adjmfc.group) + (1|timepoint:adjmfc.group)
DCBLD1	0	0	0.16411	0.041662	0	0.000312667	0.793915	CD4_CD25_Tcell	~ age + (1|sex) + (1|subjectid) + (1|timepoint) + (1|adjmfc.group) + (1|timepoint:adjmfc.group)
NUS1	0.0103743	0	0	0	0	0.0153638	0.974262	CD4_CD25_Tcell	~ age + (1|sex) + (1|subjectid) + (1|timepoint) + (1|adjmfc.group) + (1|timepoint:adjmfc.group)
CEP85L	0.0693336	0	0	9.54071e-09	0.025091	0.00194393	0.903631	CD4_CD25_Tcell	~ age + (1|sex) + (1|subjectid) + (1|timepoint) + (1|adjmfc.group) + (1|timepoint:adjmfc.group)
ASF1A	0	0	0	0	0	0.000281495	0.999719	CD4_CD25_Tcell	~ age + (1|sex) + (1|subjectid) + (1|timepoint) + (1|adjmfc.group) + (1|timepoint:adjmfc.group)
HSF2	0	0	0	0	0	0.142353	0.857647	CD4_CD25_Tcell	~ age + (1|sex) + (1|subjectid) + (1|timepoint) + (1|adjmfc.group) + (1|timepoint:adjmfc.group)
SERINC1	0	0.0128453	1.21397e-06	0	0	0.0146012	0.972552	CD4_CD25_Tcell	~ age + (1|sex) + (1|subjectid) + (1|timepoint) + (1|adjmfc.group) + (1|timepoint:adjmfc.group)
HDDC2	0	0	0.227397	0.00214239	0.0696434	0.0505662	0.650251	CD4_CD25_Tcell	~ age + (1|sex) + (1|subjectid) + (1|timepoint) + (1|adjmfc.group) + (1|timepoint:adjmfc.group)
NCOA7	0	0	0	0	0	0.0843308	0.915669	CD4_CD25_Tcell	~ age + (1|sex) + (1|subjectid) + (1|timepoint) + (1|adjmfc.group) + (1|timepoint:adjmfc.group)
HINT3	0	0	0.0692823	0	0	0.0032582	0.92746	CD4_CD25_Tcell	~ age + (1|sex) + (1|subjectid) + (1|timepoint) + (1|adjmfc.group) + (1|timepoint:adjmfc.group)
TRMT11	2.47316e-09	0.0296169	1.44097e-06	0	0	0.0196014	0.95078	CD4_CD25_Tcell	~ age + (1|sex) + (1|subjectid) + (1|timepoint) + (1|adjmfc.group) + (1|timepoint:adjmfc.group)
CENPW	0	3.21265e-10	0.218892	1.51175e-09	0.0328078	0.147612	0.600688	CD4_CD25_Tcell	~ age + (1|sex) + (1|subjectid) + (1|timepoint) + (1|adjmfc.group) + (1|timepoint:adjmfc.group)
RNF146	0	0	0.225492	0	0.110701	0.0332707	0.630536	CD4_CD25_Tcell	~ age + (1|sex) + (1|subjectid) + (1|timepoint) + (1|adjmfc.group) + (1|timepoint:adjmfc.group)
ECHDC1	0	0.0726517	0	0	0.0248034	0.0138125	0.888732	CD4_CD25_Tcell	~ age + (1|sex) + (1|subjectid) + (1|timepoint) + (1|adjmfc.group) + (1|timepoint:adjmfc.group)
THEMIS	0.0200428	0.0878342	0.0298691	0	1.03436e-10	0.0177412	0.844513	CD4_CD25_Tcell	~ age + (1|sex) + (1|subjectid) + (1|timepoint) + (1|adjmfc.group) + (1|timepoint:adjmfc.group)
SAMD3	0	0.0754652	0	0	1.97855e-09	0.0279605	0.896574	CD4_CD25_Tcell	~ age + (1|sex) + (1|subjectid) + (1|timepoint) + (1|adjmfc.group) + (1|timepoint:adjmfc.group)
AKAP7	0	0	0	0.0902461	0	0.120086	0.789668	CD4_CD25_Tcell	~ age + (1|sex) + (1|subjectid) + (1|timepoint) + (1|adjmfc.group) + (1|timepoint:adjmfc.group)
MED23	0	0	0.279462	0.0179681	0.00117107	0.0140816	0.687317	CD4_CD25_Tcell	~ age + (1|sex) + (1|subjectid) + (1|timepoint) + (1|adjmfc.group) + (1|timepoint:adjmfc.group)
STX7	0.0696444	0	0	4.12085e-09	0.175429	0.0166929	0.738233	CD4_CD25_Tcell	~ age + (1|sex) + (1|subjectid) + (1|timepoint) + (1|adjmfc.group) + (1|timepoint:adjmfc.group)
SLC18B1	0	3.12415e-09	0.155287	2.23786e-08	7.11302e-09	0.00460914	0.840104	CD4_CD25_Tcell	~ age + (1|sex) + (1|subjectid) + (1|timepoint) + (1|adjmfc.group) + (1|timepoint:adjmfc.group)
RPS12	0	0	0.422417	0.0489748	0.00413796	0.298739	0.225731	CD4_CD25_Tcell	~ age + (1|sex) + (1|subjectid) + (1|timepoint) + (1|adjmfc.group) + (1|timepoint:adjmfc.group)
TBPL1	0.047432	0	0	0.00502398	0.0472756	0.0267627	0.873506	CD4_CD25_Tcell	~ age + (1|sex) + (1|subjectid) + (1|timepoint) + (1|adjmfc.group) + (1|timepoint:adjmfc.group)
SGK1	0.0463	6.66926e-10	0.187177	0.00245713	0.067521	9.29433e-07	0.696544	CD4_CD25_Tcell	~ age + (1|sex) + (1|subjectid) + (1|timepoint) + (1|adjmfc.group) + (1|timepoint:adjmfc.group)
HBS1L	0	0.00540833	0	0	0.298257	0.00604042	0.690294	CD4_CD25_Tcell	~ age + (1|sex) + (1|subjectid) + (1|timepoint) + (1|adjmfc.group) + (1|timepoint:adjmfc.group)
AHI1	1.73799e-08	1.20977e-10	0.103479	9.17039e-10	3.37834e-09	0.00035136	0.896169	CD4_CD25_Tcell	~ age + (1|sex) + (1|subjectid) + (1|timepoint) + (1|adjmfc.group) + (1|timepoint:adjmfc.group)
BCLAF1	4.35643e-09	0	0.251054	0	2.93482e-10	0.0112884	0.737657	CD4_CD25_Tcell	~ age + (1|sex) + (1|subjectid) + (1|timepoint) + (1|adjmfc.group) + (1|timepoint:adjmfc.group)
RP3-325F22.5	0	0.00366122	0.201338	0	0.0323472	1.95149e-05	0.762634	CD4_CD25_Tcell	~ age + (1|sex) + (1|subjectid) + (1|timepoint) + (1|adjmfc.group) + (1|timepoint:adjmfc.group)
IFNGR1	0	0	9.59979e-10	0	0	0.230013	0.769987	CD4_CD25_Tcell	~ age + (1|sex) + (1|subjectid) + (1|timepoint) + (1|adjmfc.group) + (1|timepoint:adjmfc.group)
RP11-356I2.4	0.00399684	0.0985269	0.237889	0.0277677	0	0.0147721	0.617048	CD4_CD25_Tcell	~ age + (1|sex) + (1|subjectid) + (1|timepoint) + (1|adjmfc.group) + (1|timepoint:adjmfc.group)
TNFAIP3	0.118869	0	0	0	0.326802	0.00387351	0.550456	CD4_CD25_Tcell	~ age + (1|sex) + (1|subjectid) + (1|timepoint) + (1|adjmfc.group) + (1|timepoint:adjmfc.group)
PERP	1.69475e-10	2.22544e-08	4.64094e-10	0.00579816	0.0650071	0.00176464	0.92743	CD4_CD25_Tcell	~ age + (1|sex) + (1|subjectid) + (1|timepoint) + (1|adjmfc.group) + (1|timepoint:adjmfc.group)
HEBP2	8.17053e-11	1.73577e-10	0.531262	5.92788e-08	0.00889306	0.002746	0.457098	CD4_CD25_Tcell	~ age + (1|sex) + (1|subjectid) + (1|timepoint) + (1|adjmfc.group) + (1|timepoint:adjmfc.group)
CCDC28A	6.71423e-10	0	0.0826427	0	0	0.000215512	0.917142	CD4_CD25_Tcell	~ age + (1|sex) + (1|subjectid) + (1|timepoint) + (1|adjmfc.group) + (1|timepoint:adjmfc.group)
REPS1	0	0	0	0	0	0.000120037	0.99988	CD4_CD25_Tcell	~ age + (1|sex) + (1|subjectid) + (1|timepoint) + (1|adjmfc.group) + (1|timepoint:adjmfc.group)
ABRACL	0.0933987	0	0.179869	0.100392	0	0.00192995	0.62441	CD4_CD25_Tcell	~ age + (1|sex) + (1|subjectid) + (1|timepoint) + (1|adjmfc.group) + (1|timepoint:adjmfc.group)
HECA	0.325617	0.041664	0	0.0415271	0.000656817	0.00843305	0.582102	CD4_CD25_Tcell	~ age + (1|sex) + (1|subjectid) + (1|timepoint) + (1|adjmfc.group) + (1|timepoint:adjmfc.group)
CITED2	0	0	0.0439705	0.0419693	6.73738e-09	0.0834593	0.830601	CD4_CD25_Tcell	~ age + (1|sex) + (1|subjectid) + (1|timepoint) + (1|adjmfc.group) + (1|timepoint:adjmfc.group)
VTA1	0.0413393	0	0	0.13555	0	0.0243356	0.798775	CD4_CD25_Tcell	~ age + (1|sex) + (1|subjectid) + (1|timepoint) + (1|adjmfc.group) + (1|timepoint:adjmfc.group)
HIVEP2	0	0	1.1964e-15	0	0	0.0379538	0.962046	CD4_CD25_Tcell	~ age + (1|sex) + (1|subjectid) + (1|timepoint) + (1|adjmfc.group) + (1|timepoint:adjmfc.group)
AIG1	0	0	0	0	0	0.000279106	0.999721	CD4_CD25_Tcell	~ age + (1|sex) + (1|subjectid) + (1|timepoint) + (1|adjmfc.group) + (1|timepoint:adjmfc.group)
ADAT2	0	0	0	0	0	0.0345026	0.965497	CD4_CD25_Tcell	~ age + (1|sex) + (1|subjectid) + (1|timepoint) + (1|adjmfc.group) + (1|timepoint:adjmfc.group)
PEX3	0	0	0	0	0	0.0260851	0.973915	CD4_CD25_Tcell	~ age + (1|sex) + (1|subjectid) + (1|timepoint) + (1|adjmfc.group) + (1|timepoint:adjmfc.group)
PHACTR2	0	0	0	0.0174389	0	0.0364905	0.946071	CD4_CD25_Tcell	~ age + (1|sex) + (1|subjectid) + (1|timepoint) + (1|adjmfc.group) + (1|timepoint:adjmfc.group)
LTV1	3.19947e-09	1.16903e-07	0.0550549	0	0	0.00706419	0.937881	CD4_CD25_Tcell	~ age + (1|sex) + (1|subjectid) + (1|timepoint) + (1|adjmfc.group) + (1|timepoint:adjmfc.group)
SF3B5	0	0	0.192698	0	0.184806	0.000300379	0.622196	CD4_CD25_Tcell	~ age + (1|sex) + (1|subjectid) + (1|timepoint) + (1|adjmfc.group) + (1|timepoint:adjmfc.group)
UTRN	0	0	0	0	0	0.000108103	0.999892	CD4_CD25_Tcell	~ age + (1|sex) + (1|subjectid) + (1|timepoint) + (1|adjmfc.group) + (1|timepoint:adjmfc.group)
SHPRH	0.0160862	1.50339e-10	0	0	0	0.0367895	0.947124	CD4_CD25_Tcell	~ age + (1|sex) + (1|subjectid) + (1|timepoint) + (1|adjmfc.group) + (1|timepoint:adjmfc.group)
TAB2	0	0	0.0465777	0	0	0.00946303	0.943959	CD4_CD25_Tcell	~ age + (1|sex) + (1|subjectid) + (1|timepoint) + (1|adjmfc.group) + (1|timepoint:adjmfc.group)
ZC3H12D	0	0	0.207402	1.16477e-09	0	0.0559333	0.736665	CD4_CD25_Tcell	~ age + (1|sex) + (1|subjectid) + (1|timepoint) + (1|adjmfc.group) + (1|timepoint:adjmfc.group)
PPIL4	2.28634e-10	0	0.0979298	0	1.15334e-10	0.00575045	0.89632	CD4_CD25_Tcell	~ age + (1|sex) + (1|subjectid) + (1|timepoint) + (1|adjmfc.group) + (1|timepoint:adjmfc.group)
GINM1	0.0341922	0	0	0.0173366	0	0.00113675	0.947334	CD4_CD25_Tcell	~ age + (1|sex) + (1|subjectid) + (1|timepoint) + (1|adjmfc.group) + (1|timepoint:adjmfc.group)
KATNA1	0	0	0	0	0	0.0329037	0.967096	CD4_CD25_Tcell	~ age + (1|sex) + (1|subjectid) + (1|timepoint) + (1|adjmfc.group) + (1|timepoint:adjmfc.group)
PCMT1	0.042671	0	0.0146587	0	0	0.0178095	0.924861	CD4_CD25_Tcell	~ age + (1|sex) + (1|subjectid) + (1|timepoint) + (1|adjmfc.group) + (1|timepoint:adjmfc.group)
ZBTB2	0	0	0.142682	5.79231e-10	0	1.52228e-06	0.857316	CD4_CD25_Tcell	~ age + (1|sex) + (1|subjectid) + (1|timepoint) + (1|adjmfc.group) + (1|timepoint:adjmfc.group)
RMND1	1.40779e-08	0.0340993	0.16639	5.67681e-10	0.218971	0.0296397	0.5509	CD4_CD25_Tcell	~ age + (1|sex) + (1|subjectid) + (1|timepoint) + (1|adjmfc.group) + (1|timepoint:adjmfc.group)
C6orf211	0	0.0163314	0.0458586	0	2.31322e-10	0.0687895	0.869021	CD4_CD25_Tcell	~ age + (1|sex) + (1|subjectid) + (1|timepoint) + (1|adjmfc.group) + (1|timepoint:adjmfc.group)
SYNE1	0.138131	0.0232961	0.139871	0	0	0.00879304	0.689909	CD4_CD25_Tcell	~ age + (1|sex) + (1|subjectid) + (1|timepoint) + (1|adjmfc.group) + (1|timepoint:adjmfc.group)
FBXO5	0	1.1881e-10	0.0931773	0.0283919	0	0.010412	0.868019	CD4_CD25_Tcell	~ age + (1|sex) + (1|subjectid) + (1|timepoint) + (1|adjmfc.group) + (1|timepoint:adjmfc.group)
MTRF1L	6.91595e-10	0	0.0113132	0	0	0.0237728	0.964914	CD4_CD25_Tcell	~ age + (1|sex) + (1|subjectid) + (1|timepoint) + (1|adjmfc.group) + (1|timepoint:adjmfc.group)
IPCEF1	0.0672679	0	0.221112	9.19386e-08	1.27016e-09	0.0489145	0.662706	CD4_CD25_Tcell	~ age + (1|sex) + (1|subjectid) + (1|timepoint) + (1|adjmfc.group) + (1|timepoint:adjmfc.group)
TFB1M	0.141787	0	0	3.65438e-09	0.026675	0.0291381	0.8024	CD4_CD25_Tcell	~ age + (1|sex) + (1|subjectid) + (1|timepoint) + (1|adjmfc.group) + (1|timepoint:adjmfc.group)
ARID1B	0.0524856	0	0.065494	0	0	0.000263364	0.881757	CD4_CD25_Tcell	~ age + (1|sex) + (1|subjectid) + (1|timepoint) + (1|adjmfc.group) + (1|timepoint:adjmfc.group)
TMEM242	0.0613428	5.22185e-10	0.0906921	0	0	0.00110259	0.846863	CD4_CD25_Tcell	~ age + (1|sex) + (1|subjectid) + (1|timepoint) + (1|adjmfc.group) + (1|timepoint:adjmfc.group)
SNX9	0	0	0	0	0	0.0388441	0.961156	CD4_CD25_Tcell	~ age + (1|sex) + (1|subjectid) + (1|timepoint) + (1|adjmfc.group) + (1|timepoint:adjmfc.group)
GTF2H5	0	0	0	0.0727067	0	0.00284088	0.924452	CD4_CD25_Tcell	~ age + (1|sex) + (1|subjectid) + (1|timepoint) + (1|adjmfc.group) + (1|timepoint:adjmfc.group)
TULP4	0.0138985	0	0	8.32441e-08	0	0.0113943	0.974707	CD4_CD25_Tcell	~ age + (1|sex) + (1|subjectid) + (1|timepoint) + (1|adjmfc.group) + (1|timepoint:adjmfc.group)
TMEM181	1.85947e-10	0	0.211779	0	0	0.00276333	0.785458	CD4_CD25_Tcell	~ age + (1|sex) + (1|subjectid) + (1|timepoint) + (1|adjmfc.group) + (1|timepoint:adjmfc.group)
DYNLT1	0	0	0	0	0	0.0575208	0.942479	CD4_CD25_Tcell	~ age + (1|sex) + (1|subjectid) + (1|timepoint) + (1|adjmfc.group) + (1|timepoint:adjmfc.group)
SYTL3	0.0688716	0	0.0314822	0	0	0.00820247	0.891444	CD4_CD25_Tcell	~ age + (1|sex) + (1|subjectid) + (1|timepoint) + (1|adjmfc.group) + (1|timepoint:adjmfc.group)
EZR	0	0	0.0707418	1.2082e-10	0	0.151533	0.777725	CD4_CD25_Tcell	~ age + (1|sex) + (1|subjectid) + (1|timepoint) + (1|adjmfc.group) + (1|timepoint:adjmfc.group)
RP1-111C20.4	0.0888494	0	0.245816	0	0.056201	0.00098113	0.608153	CD4_CD25_Tcell	~ age + (1|sex) + (1|subjectid) + (1|timepoint) + (1|adjmfc.group) + (1|timepoint:adjmfc.group)
TAGAP	0.118788	0.112801	0	0	0	0.0773004	0.691111	CD4_CD25_Tcell	~ age + (1|sex) + (1|subjectid) + (1|timepoint) + (1|adjmfc.group) + (1|timepoint:adjmfc.group)
SOD2	3.6119e-10	0.0476213	0.210513	0	0.117933	3.39892e-05	0.623899	CD4_CD25_Tcell	~ age + (1|sex) + (1|subjectid) + (1|timepoint) + (1|adjmfc.group) + (1|timepoint:adjmfc.group)
WTAP	0.148572	0	0.06236	8.43112e-11	0.10796	0.00181515	0.679293	CD4_CD25_Tcell	~ age + (1|sex) + (1|subjectid) + (1|timepoint) + (1|adjmfc.group) + (1|timepoint:adjmfc.group)
ACAT2	0	0	0	0	0	0.0263559	0.973644	CD4_CD25_Tcell	~ age + (1|sex) + (1|subjectid) + (1|timepoint) + (1|adjmfc.group) + (1|timepoint:adjmfc.group)
TCP1	5.40334e-09	0	8.09667e-08	1.74491e-10	0.0322503	0.00794467	0.959805	CD4_CD25_Tcell	~ age + (1|sex) + (1|subjectid) + (1|timepoint) + (1|adjmfc.group) + (1|timepoint:adjmfc.group)
MRPL18	0.00160827	0.00720632	0	0	0.153933	0.0221867	0.815066	CD4_CD25_Tcell	~ age + (1|sex) + (1|subjectid) + (1|timepoint) + (1|adjmfc.group) + (1|timepoint:adjmfc.group)
IGF2R	0	3.02595e-09	3.74409e-08	0	0.137753	0.0162988	0.845949	CD4_CD25_Tcell	~ age + (1|sex) + (1|subjectid) + (1|timepoint) + (1|adjmfc.group) + (1|timepoint:adjmfc.group)
MAP3K4	0	0	0	0	0	0.000185263	0.999815	CD4_CD25_Tcell	~ age + (1|sex) + (1|subjectid) + (1|timepoint) + (1|adjmfc.group) + (1|timepoint:adjmfc.group)
QKI	0.138836	0	0.194953	0	0	0.0325811	0.63363	CD4_CD25_Tcell	~ age + (1|sex) + (1|subjectid) + (1|timepoint) + (1|adjmfc.group) + (1|timepoint:adjmfc.group)
SFT2D1	0	0.0765259	0.291888	0.0736429	0.0924298	0.00702714	0.458486	CD4_CD25_Tcell	~ age + (1|sex) + (1|subjectid) + (1|timepoint) + (1|adjmfc.group) + (1|timepoint:adjmfc.group)
MPC1	0	0	0	0.0147728	0	0.0278812	0.957346	CD4_CD25_Tcell	~ age + (1|sex) + (1|subjectid) + (1|timepoint) + (1|adjmfc.group) + (1|timepoint:adjmfc.group)
RNASET2	1.16392e-08	1.19754e-08	0.418401	0.0149221	0	0.0191473	0.547529	CD4_CD25_Tcell	~ age + (1|sex) + (1|subjectid) + (1|timepoint) + (1|adjmfc.group) + (1|timepoint:adjmfc.group)
CCR6	0	0.0224622	0.132833	0	0.205044	0.0338747	0.605787	CD4_CD25_Tcell	~ age + (1|sex) + (1|subjectid) + (1|timepoint) + (1|adjmfc.group) + (1|timepoint:adjmfc.group)
C6orf120	0	0	0	0	0	0.0106802	0.98932	CD4_CD25_Tcell	~ age + (1|sex) + (1|subjectid) + (1|timepoint) + (1|adjmfc.group) + (1|timepoint:adjmfc.group)
PHF10	0.0261733	1.1592e-09	0.00814994	0	0	0.0249315	0.940745	CD4_CD25_Tcell	~ age + (1|sex) + (1|subjectid) + (1|timepoint) + (1|adjmfc.group) + (1|timepoint:adjmfc.group)
PSMB1	0	0	0	0	0	0.0855122	0.914488	CD4_CD25_Tcell	~ age + (1|sex) + (1|subjectid) + (1|timepoint) + (1|adjmfc.group) + (1|timepoint:adjmfc.group)
TBP	0	0	0	0.158842	0	0.0273036	0.813854	CD4_CD25_Tcell	~ age + (1|sex) + (1|subjectid) + (1|timepoint) + (1|adjmfc.group) + (1|timepoint:adjmfc.group)
PDCD2	0.161311	0	0	0.0281169	4.71065e-10	0.110703	0.699869	CD4_CD25_Tcell	~ age + (1|sex) + (1|subjectid) + (1|timepoint) + (1|adjmfc.group) + (1|timepoint:adjmfc.group)
SUN1	5.8654e-10	0	0.0251035	2.62115e-10	0	0.0532999	0.921597	CD4_CD25_Tcell	~ age + (1|sex) + (1|subjectid) + (1|timepoint) + (1|adjmfc.group) + (1|timepoint:adjmfc.group)
COX19	9.61495e-11	0.0988596	1.38932e-09	0	8.91703e-10	0.002914	0.898226	CD4_CD25_Tcell	~ age + (1|sex) + (1|subjectid) + (1|timepoint) + (1|adjmfc.group) + (1|timepoint:adjmfc.group)
C7orf50	4.89148e-10	3.07987e-10	0.168862	2.66105e-09	0.107955	0.00510875	0.718075	CD4_CD25_Tcell	~ age + (1|sex) + (1|subjectid) + (1|timepoint) + (1|adjmfc.group) + (1|timepoint:adjmfc.group)
GPR146	0	0.162263	0	0	0	0.004489	0.833248	CD4_CD25_Tcell	~ age + (1|sex) + (1|subjectid) + (1|timepoint) + (1|adjmfc.group) + (1|timepoint:adjmfc.group)
ZFAND2A	0.0932141	0	0	0	0	0.0279009	0.878885	CD4_CD25_Tcell	~ age + (1|sex) + (1|subjectid) + (1|timepoint) + (1|adjmfc.group) + (1|timepoint:adjmfc.group)
INTS1	2.5854e-10	0	0.0188037	0	0.0404819	0.0688471	0.871867	CD4_CD25_Tcell	~ age + (1|sex) + (1|subjectid) + (1|timepoint) + (1|adjmfc.group) + (1|timepoint:adjmfc.group)
PSMG3	0.00895347	3.13852e-10	0	1.30447e-09	0	0.0172764	0.97377	CD4_CD25_Tcell	~ age + (1|sex) + (1|subjectid) + (1|timepoint) + (1|adjmfc.group) + (1|timepoint:adjmfc.group)
MAD1L1	0	0	0	0	0	0.00142643	0.998574	CD4_CD25_Tcell	~ age + (1|sex) + (1|subjectid) + (1|timepoint) + (1|adjmfc.group) + (1|timepoint:adjmfc.group)
FTSJ2	0	1.83652e-10	0	0.046466	0.254876	0.0570456	0.641613	CD4_CD25_Tcell	~ age + (1|sex) + (1|subjectid) + (1|timepoint) + (1|adjmfc.group) + (1|timepoint:adjmfc.group)
NUDT1	0.00119136	0.00916957	0.23791	0	0	0.0607609	0.690968	CD4_CD25_Tcell	~ age + (1|sex) + (1|subjectid) + (1|timepoint) + (1|adjmfc.group) + (1|timepoint:adjmfc.group)
EIF3B	0	0.0546722	0	0.00721627	0	0.00310515	0.935006	CD4_CD25_Tcell	~ age + (1|sex) + (1|subjectid) + (1|timepoint) + (1|adjmfc.group) + (1|timepoint:adjmfc.group)
CHST12	0	8.31422e-11	0.286857	4.07435e-10	0.0110737	0.015144	0.686925	CD4_CD25_Tcell	~ age + (1|sex) + (1|subjectid) + (1|timepoint) + (1|adjmfc.group) + (1|timepoint:adjmfc.group)
LFNG	0.0428029	0	0	0	0.0645474	0.0270763	0.865573	CD4_CD25_Tcell	~ age + (1|sex) + (1|subjectid) + (1|timepoint) + (1|adjmfc.group) + (1|timepoint:adjmfc.group)
BRAT1	1.93292e-10	0	0.0593524	0	0	8.65332e-05	0.940561	CD4_CD25_Tcell	~ age + (1|sex) + (1|subjectid) + (1|timepoint) + (1|adjmfc.group) + (1|timepoint:adjmfc.group)
FOXK1	0	3.21505e-10	7.76709e-10	0.0421543	1.1703e-08	0.032683	0.925163	CD4_CD25_Tcell	~ age + (1|sex) + (1|subjectid) + (1|timepoint) + (1|adjmfc.group) + (1|timepoint:adjmfc.group)
AP5Z1	0.0983777	2.12367e-08	0	1.67167e-10	0.0153928	0.00181383	0.884416	CD4_CD25_Tcell	~ age + (1|sex) + (1|subjectid) + (1|timepoint) + (1|adjmfc.group) + (1|timepoint:adjmfc.group)
WIPI2	0.0410882	4.1012e-10	0	0	0	0.00862973	0.950282	CD4_CD25_Tcell	~ age + (1|sex) + (1|subjectid) + (1|timepoint) + (1|adjmfc.group) + (1|timepoint:adjmfc.group)
ACTB	0.0176189	0.0238949	0.469188	0	0	0.171161	0.318137	CD4_CD25_Tcell	~ age + (1|sex) + (1|subjectid) + (1|timepoint) + (1|adjmfc.group) + (1|timepoint:adjmfc.group)
RNF216	0	0	0	0	0	0.00126492	0.998735	CD4_CD25_Tcell	~ age + (1|sex) + (1|subjectid) + (1|timepoint) + (1|adjmfc.group) + (1|timepoint:adjmfc.group)
CCZ1	3.95578e-09	0	0.628026	0	0.115346	0.0780177	0.17861	CD4_CD25_Tcell	~ age + (1|sex) + (1|subjectid) + (1|timepoint) + (1|adjmfc.group) + (1|timepoint:adjmfc.group)
EIF2AK1	0	0	0	0	0.0319272	0.00498145	0.963091	CD4_CD25_Tcell	~ age + (1|sex) + (1|subjectid) + (1|timepoint) + (1|adjmfc.group) + (1|timepoint:adjmfc.group)
USP42	0	0	0.0502474	2.33425e-10	0	0.00196614	0.947786	CD4_CD25_Tcell	~ age + (1|sex) + (1|subjectid) + (1|timepoint) + (1|adjmfc.group) + (1|timepoint:adjmfc.group)
RAC1	0.000941736	1.01969e-08	0.200663	0	4.07362e-10	0.000380204	0.798015	CD4_CD25_Tcell	~ age + (1|sex) + (1|subjectid) + (1|timepoint) + (1|adjmfc.group) + (1|timepoint:adjmfc.group)
KDELR2	0	1.51633e-10	0.0341981	0.060415	0	0.000240074	0.905147	CD4_CD25_Tcell	~ age + (1|sex) + (1|subjectid) + (1|timepoint) + (1|adjmfc.group) + (1|timepoint:adjmfc.group)
ZDHHC4	0	0	0.129484	4.66368e-10	0	0.00780309	0.862712	CD4_CD25_Tcell	~ age + (1|sex) + (1|subjectid) + (1|timepoint) + (1|adjmfc.group) + (1|timepoint:adjmfc.group)
C7orf26	0	0.017345	2.66137e-10	0	0.0257857	1.19061e-07	0.956869	CD4_CD25_Tcell	~ age + (1|sex) + (1|subjectid) + (1|timepoint) + (1|adjmfc.group) + (1|timepoint:adjmfc.group)
ZNF12	0	3.1805e-09	0	0.000213394	0	0.000867147	0.998919	CD4_CD25_Tcell	~ age + (1|sex) + (1|subjectid) + (1|timepoint) + (1|adjmfc.group) + (1|timepoint:adjmfc.group)
CCZ1B	8.93308e-11	0	0.16669	0	0	0.00176474	0.831545	CD4_CD25_Tcell	~ age + (1|sex) + (1|subjectid) + (1|timepoint) + (1|adjmfc.group) + (1|timepoint:adjmfc.group)
C1GALT1	0	5.5267e-10	0	0.0282127	7.83502e-10	0.0158119	0.955975	CD4_CD25_Tcell	~ age + (1|sex) + (1|subjectid) + (1|timepoint) + (1|adjmfc.group) + (1|timepoint:adjmfc.group)
MIOS	0	1.25076e-09	0.148139	5.40122e-10	0.0316292	0.00235478	0.817877	CD4_CD25_Tcell	~ age + (1|sex) + (1|subjectid) + (1|timepoint) + (1|adjmfc.group) + (1|timepoint:adjmfc.group)
RPA3	0	0	0.0695382	0	0	0.0872893	0.843172	CD4_CD25_Tcell	~ age + (1|sex) + (1|subjectid) + (1|timepoint) + (1|adjmfc.group) + (1|timepoint:adjmfc.group)
RPA3-AS1	0	0	0.0654099	0	0	0.0123342	0.922256	CD4_CD25_Tcell	~ age + (1|sex) + (1|subjectid) + (1|timepoint) + (1|adjmfc.group) + (1|timepoint:adjmfc.group)
GLCCI1	0	2.55215e-10	0	0.0177442	1.43062e-10	0.0131416	0.969114	CD4_CD25_Tcell	~ age + (1|sex) + (1|subjectid) + (1|timepoint) + (1|adjmfc.group) + (1|timepoint:adjmfc.group)
ICA1	4.84229e-10	0.0278233	6.04582e-10	0.0190729	0.00237318	0.0318466	0.918884	CD4_CD25_Tcell	~ age + (1|sex) + (1|subjectid) + (1|timepoint) + (1|adjmfc.group) + (1|timepoint:adjmfc.group)
NDUFA4	0.035245	6.81443e-10	0.329361	1.25203e-08	0.156563	0.00617471	0.472657	CD4_CD25_Tcell	~ age + (1|sex) + (1|subjectid) + (1|timepoint) + (1|adjmfc.group) + (1|timepoint:adjmfc.group)
PHF14	4.00975e-10	9.62223e-10	0.182582	0	3.04952e-10	0.00284827	0.814569	CD4_CD25_Tcell	~ age + (1|sex) + (1|subjectid) + (1|timepoint) + (1|adjmfc.group) + (1|timepoint:adjmfc.group)
TMEM106B	0.0113953	0	0.307054	0.0180414	4.0679e-09	0.0699798	0.59353	CD4_CD25_Tcell	~ age + (1|sex) + (1|subjectid) + (1|timepoint) + (1|adjmfc.group) + (1|timepoint:adjmfc.group)
ARL4A	0	0	0	0	0	0.0101308	0.989869	CD4_CD25_Tcell	~ age + (1|sex) + (1|subjectid) + (1|timepoint) + (1|adjmfc.group) + (1|timepoint:adjmfc.group)
BZW2	0	0	0.276634	0	0	0.000540022	0.722826	CD4_CD25_Tcell	~ age + (1|sex) + (1|subjectid) + (1|timepoint) + (1|adjmfc.group) + (1|timepoint:adjmfc.group)
AC003075.4	0.206357	0	0.0344636	4.41167e-10	0	0.000550346	0.758629	CD4_CD25_Tcell	~ age + (1|sex) + (1|subjectid) + (1|timepoint) + (1|adjmfc.group) + (1|timepoint:adjmfc.group)
TWISTNB	0	0.0615354	0	0	0	0.00945211	0.929012	CD4_CD25_Tcell	~ age + (1|sex) + (1|subjectid) + (1|timepoint) + (1|adjmfc.group) + (1|timepoint:adjmfc.group)
SP4	0	0	0	0	0	0.000511441	0.999489	CD4_CD25_Tcell	~ age + (1|sex) + (1|subjectid) + (1|timepoint) + (1|adjmfc.group) + (1|timepoint:adjmfc.group)
CDCA7L	0	0	3.86618e-10	0	0.0483395	0.109285	0.842376	CD4_CD25_Tcell	~ age + (1|sex) + (1|subjectid) + (1|timepoint) + (1|adjmfc.group) + (1|timepoint:adjmfc.group)
TOMM7	4.63004e-10	0	0.289108	0.0415879	1.68605e-10	0.201782	0.467522	CD4_CD25_Tcell	~ age + (1|sex) + (1|subjectid) + (1|timepoint) + (1|adjmfc.group) + (1|timepoint:adjmfc.group)
FAM126A	0	8.30109e-08	0.253178	1.12372e-08	0.0614566	0.034547	0.650818	CD4_CD25_Tcell	~ age + (1|sex) + (1|subjectid) + (1|timepoint) + (1|adjmfc.group) + (1|timepoint:adjmfc.group)
KLHL7	0	0	0	0	0	0.00743593	0.992564	CD4_CD25_Tcell	~ age + (1|sex) + (1|subjectid) + (1|timepoint) + (1|adjmfc.group) + (1|timepoint:adjmfc.group)
NUPL2	0.0656266	0	0	0	0	0.0110023	0.923371	CD4_CD25_Tcell	~ age + (1|sex) + (1|subjectid) + (1|timepoint) + (1|adjmfc.group) + (1|timepoint:adjmfc.group)
MALSU1	0	0	0	0	0.185833	0.00078004	0.813387	CD4_CD25_Tcell	~ age + (1|sex) + (1|subjectid) + (1|timepoint) + (1|adjmfc.group) + (1|timepoint:adjmfc.group)
TRA2A	1.22889e-09	0	0.353631	0	0	0.0807243	0.565645	CD4_CD25_Tcell	~ age + (1|sex) + (1|subjectid) + (1|timepoint) + (1|adjmfc.group) + (1|timepoint:adjmfc.group)
OSBPL3	0	0	0.284668	0	0	0.031906	0.683426	CD4_CD25_Tcell	~ age + (1|sex) + (1|subjectid) + (1|timepoint) + (1|adjmfc.group) + (1|timepoint:adjmfc.group)
CYCS	0	0.00626124	9.47484e-10	0	0	0.20278	0.790959	CD4_CD25_Tcell	~ age + (1|sex) + (1|subjectid) + (1|timepoint) + (1|adjmfc.group) + (1|timepoint:adjmfc.group)
HNRNPA2B1	0.0669077	0	0	3.17962e-09	0	0.00904925	0.924043	CD4_CD25_Tcell	~ age + (1|sex) + (1|subjectid) + (1|timepoint) + (1|adjmfc.group) + (1|timepoint:adjmfc.group)
CBX3	1.63522e-09	0	0	0	0.0245525	0.00480009	0.970647	CD4_CD25_Tcell	~ age + (1|sex) + (1|subjectid) + (1|timepoint) + (1|adjmfc.group) + (1|timepoint:adjmfc.group)
SNX10	0	0	0	0	0	0.000571337	0.999429	CD4_CD25_Tcell	~ age + (1|sex) + (1|subjectid) + (1|timepoint) + (1|adjmfc.group) + (1|timepoint:adjmfc.group)
SKAP2	9.60196e-11	0	0.0757884	0	0.0389614	0.0163012	0.868949	CD4_CD25_Tcell	~ age + (1|sex) + (1|subjectid) + (1|timepoint) + (1|adjmfc.group) + (1|timepoint:adjmfc.group)
HOTAIRM1	0	0	0	0	0	0.00362775	0.996372	CD4_CD25_Tcell	~ age + (1|sex) + (1|subjectid) + (1|timepoint) + (1|adjmfc.group) + (1|timepoint:adjmfc.group)
HIBADH	0	0.000390067	0	0	0	0.00058563	0.999024	CD4_CD25_Tcell	~ age + (1|sex) + (1|subjectid) + (1|timepoint) + (1|adjmfc.group) + (1|timepoint:adjmfc.group)
TAX1BP1	0	0	0	0	0	0.0441428	0.955857	CD4_CD25_Tcell	~ age + (1|sex) + (1|subjectid) + (1|timepoint) + (1|adjmfc.group) + (1|timepoint:adjmfc.group)
JAZF1	0	0.0955306	0	0	0.00272368	0.0279227	0.873823	CD4_CD25_Tcell	~ age + (1|sex) + (1|subjectid) + (1|timepoint) + (1|adjmfc.group) + (1|timepoint:adjmfc.group)
PLEKHA8	0	0	0	0.028867	0.0108191	0.00138442	0.958929	CD4_CD25_Tcell	~ age + (1|sex) + (1|subjectid) + (1|timepoint) + (1|adjmfc.group) + (1|timepoint:adjmfc.group)
GGCT	0.0950545	0	0	0	0	0.0121759	0.89277	CD4_CD25_Tcell	~ age + (1|sex) + (1|subjectid) + (1|timepoint) + (1|adjmfc.group) + (1|timepoint:adjmfc.group)
GARS	0.00606591	2.07017e-10	0	0.0674971	0	0.010941	0.915496	CD4_CD25_Tcell	~ age + (1|sex) + (1|subjectid) + (1|timepoint) + (1|adjmfc.group) + (1|timepoint:adjmfc.group)
LSM5	0.236031	0.00327603	0.139476	0	0	0.00813971	0.613077	CD4_CD25_Tcell	~ age + (1|sex) + (1|subjectid) + (1|timepoint) + (1|adjmfc.group) + (1|timepoint:adjmfc.group)
AVL9	0	0	0	0	0	0.0172426	0.982757	CD4_CD25_Tcell	~ age + (1|sex) + (1|subjectid) + (1|timepoint) + (1|adjmfc.group) + (1|timepoint:adjmfc.group)
NT5C3A	0.0532604	0	4.51696e-10	0.0528108	0	0.0194491	0.87448	CD4_CD25_Tcell	~ age + (1|sex) + (1|subjectid) + (1|timepoint) + (1|adjmfc.group) + (1|timepoint:adjmfc.group)
RP9	0	0	0.0171661	0	0	0.0685608	0.914273	CD4_CD25_Tcell	~ age + (1|sex) + (1|subjectid) + (1|timepoint) + (1|adjmfc.group) + (1|timepoint:adjmfc.group)
HERPUD2	0	0	0	0	0.0284947	0.0135725	0.957933	CD4_CD25_Tcell	~ age + (1|sex) + (1|subjectid) + (1|timepoint) + (1|adjmfc.group) + (1|timepoint:adjmfc.group)
44811	0	0	0	0	0.0728159	0.160682	0.766502	CD4_CD25_Tcell	~ age + (1|sex) + (1|subjectid) + (1|timepoint) + (1|adjmfc.group) + (1|timepoint:adjmfc.group)
EEPD1	0	0	0	0	0	0.0145624	0.985438	CD4_CD25_Tcell	~ age + (1|sex) + (1|subjectid) + (1|timepoint) + (1|adjmfc.group) + (1|timepoint:adjmfc.group)
ELMO1	0	0	0	0	0	0.0423155	0.957684	CD4_CD25_Tcell	~ age + (1|sex) + (1|subjectid) + (1|timepoint) + (1|adjmfc.group) + (1|timepoint:adjmfc.group)
STARD3NL	0	0	0	0.074343	0	0.0275049	0.898152	CD4_CD25_Tcell	~ age + (1|sex) + (1|subjectid) + (1|timepoint) + (1|adjmfc.group) + (1|timepoint:adjmfc.group)
RALA	0	0	0	0.0217992	0	0.00350268	0.974698	CD4_CD25_Tcell	~ age + (1|sex) + (1|subjectid) + (1|timepoint) + (1|adjmfc.group) + (1|timepoint:adjmfc.group)
CDK13	0	0	0	0	0	0.00577273	0.994227	CD4_CD25_Tcell	~ age + (1|sex) + (1|subjectid) + (1|timepoint) + (1|adjmfc.group) + (1|timepoint:adjmfc.group)
MPLKIP	0	0	0	0	0	0.0625256	0.937474	CD4_CD25_Tcell	~ age + (1|sex) + (1|subjectid) + (1|timepoint) + (1|adjmfc.group) + (1|timepoint:adjmfc.group)
PSMA2.1	0.120522	0	0.240099	0	0	0.191815	0.447565	CD4_CD25_Tcell	~ age + (1|sex) + (1|subjectid) + (1|timepoint) + (1|adjmfc.group) + (1|timepoint:adjmfc.group)
MRPL32	0.233324	0	0.167005	0.117087	0	0.000367312	0.482216	CD4_CD25_Tcell	~ age + (1|sex) + (1|subjectid) + (1|timepoint) + (1|adjmfc.group) + (1|timepoint:adjmfc.group)
STK17A	0	0	0	1.29707e-10	0.0079753	0.0498568	0.942168	CD4_CD25_Tcell	~ age + (1|sex) + (1|subjectid) + (1|timepoint) + (1|adjmfc.group) + (1|timepoint:adjmfc.group)
COA1	0	0	0	0	0	0.00349051	0.996509	CD4_CD25_Tcell	~ age + (1|sex) + (1|subjectid) + (1|timepoint) + (1|adjmfc.group) + (1|timepoint:adjmfc.group)
BLVRA	0.0791157	0.0290988	0	0.0417737	0	0.167245	0.682766	CD4_CD25_Tcell	~ age + (1|sex) + (1|subjectid) + (1|timepoint) + (1|adjmfc.group) + (1|timepoint:adjmfc.group)
MRPS24	0.100441	0.00599081	0.217928	0	0	0.0849545	0.590686	CD4_CD25_Tcell	~ age + (1|sex) + (1|subjectid) + (1|timepoint) + (1|adjmfc.group) + (1|timepoint:adjmfc.group)
UBE2D4	0	0	0	0	0	8.05747e-06	0.999992	CD4_CD25_Tcell	~ age + (1|sex) + (1|subjectid) + (1|timepoint) + (1|adjmfc.group) + (1|timepoint:adjmfc.group)
AC004951.6	0.266711	0	0.21892	0.00316599	0	0.0600944	0.451109	CD4_CD25_Tcell	~ age + (1|sex) + (1|subjectid) + (1|timepoint) + (1|adjmfc.group) + (1|timepoint:adjmfc.group)
DBNL	0.0345946	0	0	0	6.49924e-10	0.0650671	0.900338	CD4_CD25_Tcell	~ age + (1|sex) + (1|subjectid) + (1|timepoint) + (1|adjmfc.group) + (1|timepoint:adjmfc.group)
POLM	2.3648e-09	6.26814e-10	0	5.19329e-10	0.0527229	0.00175939	0.945518	CD4_CD25_Tcell	~ age + (1|sex) + (1|subjectid) + (1|timepoint) + (1|adjmfc.group) + (1|timepoint:adjmfc.group)
POLD2	0.135721	0	0.0999971	0	0	0.00150939	0.762773	CD4_CD25_Tcell	~ age + (1|sex) + (1|subjectid) + (1|timepoint) + (1|adjmfc.group) + (1|timepoint:adjmfc.group)
YKT6	0	1.12833e-10	0.00689022	0	0	0.0141322	0.978978	CD4_CD25_Tcell	~ age + (1|sex) + (1|subjectid) + (1|timepoint) + (1|adjmfc.group) + (1|timepoint:adjmfc.group)
NUDCD3	0	7.58999e-08	0	3.3934e-08	0.110316	0.00699563	0.882688	CD4_CD25_Tcell	~ age + (1|sex) + (1|subjectid) + (1|timepoint) + (1|adjmfc.group) + (1|timepoint:adjmfc.group)
DDX56	0	0	0	0	0	0.00145292	0.998547	CD4_CD25_Tcell	~ age + (1|sex) + (1|subjectid) + (1|timepoint) + (1|adjmfc.group) + (1|timepoint:adjmfc.group)
TMED4	0	0	0	0	0	0.202172	0.797828	CD4_CD25_Tcell	~ age + (1|sex) + (1|subjectid) + (1|timepoint) + (1|adjmfc.group) + (1|timepoint:adjmfc.group)
OGDH	0	0	0	0	0	0.0015097	0.99849	CD4_CD25_Tcell	~ age + (1|sex) + (1|subjectid) + (1|timepoint) + (1|adjmfc.group) + (1|timepoint:adjmfc.group)
PPIA	0.0770611	2.43563e-10	0.242836	0.0237152	1.35943e-09	0.393806	0.262582	CD4_CD25_Tcell	~ age + (1|sex) + (1|subjectid) + (1|timepoint) + (1|adjmfc.group) + (1|timepoint:adjmfc.group)
H2AFV	0.0196408	0.185383	0.0759035	3.62201e-09	0	0.10849	0.610583	CD4_CD25_Tcell	~ age + (1|sex) + (1|subjectid) + (1|timepoint) + (1|adjmfc.group) + (1|timepoint:adjmfc.group)
MYO1G	0	3.78301e-08	0.235519	6.87848e-07	0.0308486	0.131225	0.602407	CD4_CD25_Tcell	~ age + (1|sex) + (1|subjectid) + (1|timepoint) + (1|adjmfc.group) + (1|timepoint:adjmfc.group)
SNHG15	0.0441202	0	1.61454e-10	0	0.106592	0.0599027	0.789385	CD4_CD25_Tcell	~ age + (1|sex) + (1|subjectid) + (1|timepoint) + (1|adjmfc.group) + (1|timepoint:adjmfc.group)
CCM2	0.0142565	0.0414811	0.216524	0.01881	0.0359119	0.12251	0.550506	CD4_CD25_Tcell	~ age + (1|sex) + (1|subjectid) + (1|timepoint) + (1|adjmfc.group) + (1|timepoint:adjmfc.group)
TBRG4	0.0567526	0	0	0	0	0.022319	0.920928	CD4_CD25_Tcell	~ age + (1|sex) + (1|subjectid) + (1|timepoint) + (1|adjmfc.group) + (1|timepoint:adjmfc.group)
HUS1	0.155116	0.0375222	0	0	0	0.0113694	0.795992	CD4_CD25_Tcell	~ age + (1|sex) + (1|subjectid) + (1|timepoint) + (1|adjmfc.group) + (1|timepoint:adjmfc.group)
UPP1	0	0	0.428825	0.0796909	7.72217e-11	0.0183588	0.473125	CD4_CD25_Tcell	~ age + (1|sex) + (1|subjectid) + (1|timepoint) + (1|adjmfc.group) + (1|timepoint:adjmfc.group)
IKZF1	0	0	0	0.0114123	1.01561e-10	0.016571	0.972017	CD4_CD25_Tcell	~ age + (1|sex) + (1|subjectid) + (1|timepoint) + (1|adjmfc.group) + (1|timepoint:adjmfc.group)
FIGNL1	0	0.0181243	0.0963479	0	0	1.60335e-06	0.885526	CD4_CD25_Tcell	~ age + (1|sex) + (1|subjectid) + (1|timepoint) + (1|adjmfc.group) + (1|timepoint:adjmfc.group)
SEC61G	0.681945	2.95312e-10	0.0978662	0	0	0.016371	0.203817	CD4_CD25_Tcell	~ age + (1|sex) + (1|subjectid) + (1|timepoint) + (1|adjmfc.group) + (1|timepoint:adjmfc.group)
LANCL2	0.0103912	0	0	0	0.0100289	0.115194	0.864385	CD4_CD25_Tcell	~ age + (1|sex) + (1|subjectid) + (1|timepoint) + (1|adjmfc.group) + (1|timepoint:adjmfc.group)
VOPP1	0	0.020286	0.299864	0.018685	0.0400046	0.00897929	0.612181	CD4_CD25_Tcell	~ age + (1|sex) + (1|subjectid) + (1|timepoint) + (1|adjmfc.group) + (1|timepoint:adjmfc.group)
GBAS	0	0	0	0	0	0.0380416	0.961958	CD4_CD25_Tcell	~ age + (1|sex) + (1|subjectid) + (1|timepoint) + (1|adjmfc.group) + (1|timepoint:adjmfc.group)
MRPS17.1	0	0.105859	0.107708	0.144628	0.0504761	0.0156252	0.575703	CD4_CD25_Tcell	~ age + (1|sex) + (1|subjectid) + (1|timepoint) + (1|adjmfc.group) + (1|timepoint:adjmfc.group)
CCT6A	0	0	0	0	0.054721	0.0319182	0.913361	CD4_CD25_Tcell	~ age + (1|sex) + (1|subjectid) + (1|timepoint) + (1|adjmfc.group) + (1|timepoint:adjmfc.group)
SUMF2	0	0	0	0	0	0.0876079	0.912392	CD4_CD25_Tcell	~ age + (1|sex) + (1|subjectid) + (1|timepoint) + (1|adjmfc.group) + (1|timepoint:adjmfc.group)
CHCHD2	2.17307e-09	4.87678e-09	3.33122e-09	0.0693335	0	0.0586566	0.87201	CD4_CD25_Tcell	~ age + (1|sex) + (1|subjectid) + (1|timepoint) + (1|adjmfc.group) + (1|timepoint:adjmfc.group)
ZNF107	0	0	0	0	0	0.000163907	0.999836	CD4_CD25_Tcell	~ age + (1|sex) + (1|subjectid) + (1|timepoint) + (1|adjmfc.group) + (1|timepoint:adjmfc.group)
ZNF138	0	0	0	0.00705725	0.0469436	0.0219101	0.924089	CD4_CD25_Tcell	~ age + (1|sex) + (1|subjectid) + (1|timepoint) + (1|adjmfc.group) + (1|timepoint:adjmfc.group)
ERV3-1	0.0229897	0	1.30183e-09	0	2.76152e-10	0.00132811	0.975682	CD4_CD25_Tcell	~ age + (1|sex) + (1|subjectid) + (1|timepoint) + (1|adjmfc.group) + (1|timepoint:adjmfc.group)
ZNF92	3.30367e-09	0	0.00698179	0.000681467	0.0323928	0.0244944	0.935449	CD4_CD25_Tcell	~ age + (1|sex) + (1|subjectid) + (1|timepoint) + (1|adjmfc.group) + (1|timepoint:adjmfc.group)
GUSB	0.0242045	0	0	0	0.031521	0.00854873	0.935726	CD4_CD25_Tcell	~ age + (1|sex) + (1|subjectid) + (1|timepoint) + (1|adjmfc.group) + (1|timepoint:adjmfc.group)
ASL	0	0	0.292096	0	0	0.0227038	0.6852	CD4_CD25_Tcell	~ age + (1|sex) + (1|subjectid) + (1|timepoint) + (1|adjmfc.group) + (1|timepoint:adjmfc.group)
CRCP	0	0	0	0	0	0.0114644	0.988536	CD4_CD25_Tcell	~ age + (1|sex) + (1|subjectid) + (1|timepoint) + (1|adjmfc.group) + (1|timepoint:adjmfc.group)
KCTD7	0.092532	0	0	0.0610473	0	0.0304442	0.815977	CD4_CD25_Tcell	~ age + (1|sex) + (1|subjectid) + (1|timepoint) + (1|adjmfc.group) + (1|timepoint:adjmfc.group)
RP11-792A8.4	1.36782e-10	8.47604e-10	4.18426e-10	0.0212015	0	0.025187	0.953611	CD4_CD25_Tcell	~ age + (1|sex) + (1|subjectid) + (1|timepoint) + (1|adjmfc.group) + (1|timepoint:adjmfc.group)
TMEM248	0	0.155717	0.162034	0	0	0.0554701	0.626778	CD4_CD25_Tcell	~ age + (1|sex) + (1|subjectid) + (1|timepoint) + (1|adjmfc.group) + (1|timepoint:adjmfc.group)
SBDS	0	0	0.195198	0	0.288308	0.000682374	0.515811	CD4_CD25_Tcell	~ age + (1|sex) + (1|subjectid) + (1|timepoint) + (1|adjmfc.group) + (1|timepoint:adjmfc.group)
TYW1	0	0	0.101547	0	0	0.0281189	0.870334	CD4_CD25_Tcell	~ age + (1|sex) + (1|subjectid) + (1|timepoint) + (1|adjmfc.group) + (1|timepoint:adjmfc.group)
POM121	6.58531e-10	0	0.116753	0.0310424	2.24697e-09	0.00496412	0.84724	CD4_CD25_Tcell	~ age + (1|sex) + (1|subjectid) + (1|timepoint) + (1|adjmfc.group) + (1|timepoint:adjmfc.group)
NSUN5	0	0	0.0335265	0	0.358423	0.00116631	0.606885	CD4_CD25_Tcell	~ age + (1|sex) + (1|subjectid) + (1|timepoint) + (1|adjmfc.group) + (1|timepoint:adjmfc.group)
BAZ1B	0.28375	0.0556612	0	0	0	0.00123685	0.659352	CD4_CD25_Tcell	~ age + (1|sex) + (1|subjectid) + (1|timepoint) + (1|adjmfc.group) + (1|timepoint:adjmfc.group)
BCL7B	0.0466804	0	0	0	0.037809	0.00250275	0.913008	CD4_CD25_Tcell	~ age + (1|sex) + (1|subjectid) + (1|timepoint) + (1|adjmfc.group) + (1|timepoint:adjmfc.group)
DNAJC30	0	0	0	0	0.0157598	0.000524549	0.983716	CD4_CD25_Tcell	~ age + (1|sex) + (1|subjectid) + (1|timepoint) + (1|adjmfc.group) + (1|timepoint:adjmfc.group)
WBSCR22	0	0.0550914	2.16652e-09	0.0876819	0	0.0560416	0.801185	CD4_CD25_Tcell	~ age + (1|sex) + (1|subjectid) + (1|timepoint) + (1|adjmfc.group) + (1|timepoint:adjmfc.group)
LIMK1	0.161286	0	0	0.00466938	0	0.0816455	0.752399	CD4_CD25_Tcell	~ age + (1|sex) + (1|subjectid) + (1|timepoint) + (1|adjmfc.group) + (1|timepoint:adjmfc.group)
EIF4H	0	5.62139e-10	0	1.99519e-09	0.313178	0.00054951	0.686273	CD4_CD25_Tcell	~ age + (1|sex) + (1|subjectid) + (1|timepoint) + (1|adjmfc.group) + (1|timepoint:adjmfc.group)
LAT2	0	0	0.0406236	0	0	0.0696271	0.889749	CD4_CD25_Tcell	~ age + (1|sex) + (1|subjectid) + (1|timepoint) + (1|adjmfc.group) + (1|timepoint:adjmfc.group)
RFC2	0	0	0	0	0	0.0744389	0.925561	CD4_CD25_Tcell	~ age + (1|sex) + (1|subjectid) + (1|timepoint) + (1|adjmfc.group) + (1|timepoint:adjmfc.group)
GTF2I	0.00321958	4.7944e-10	5.52816e-10	0.0749718	0.105427	0.00166969	0.814712	CD4_CD25_Tcell	~ age + (1|sex) + (1|subjectid) + (1|timepoint) + (1|adjmfc.group) + (1|timepoint:adjmfc.group)
NCF1	0.0152119	0	0	0	0	0.00754863	0.977239	CD4_CD25_Tcell	~ age + (1|sex) + (1|subjectid) + (1|timepoint) + (1|adjmfc.group) + (1|timepoint:adjmfc.group)
GTF2IRD2	0	0.0311378	0	0	0	0.00247497	0.966387	CD4_CD25_Tcell	~ age + (1|sex) + (1|subjectid) + (1|timepoint) + (1|adjmfc.group) + (1|timepoint:adjmfc.group)
WBSCR16	0	0	2.88169e-09	0.00541765	0.005991	0.00321363	0.985378	CD4_CD25_Tcell	~ age + (1|sex) + (1|subjectid) + (1|timepoint) + (1|adjmfc.group) + (1|timepoint:adjmfc.group)
GTF2IRD2B	0	9.89329e-11	0.0253487	0	0	0.00288497	0.971766	CD4_CD25_Tcell	~ age + (1|sex) + (1|subjectid) + (1|timepoint) + (1|adjmfc.group) + (1|timepoint:adjmfc.group)
TRIM73	0	0	0	0	0	0.00385565	0.996144	CD4_CD25_Tcell	~ age + (1|sex) + (1|subjectid) + (1|timepoint) + (1|adjmfc.group) + (1|timepoint:adjmfc.group)
POM121C	0	0	0.115162	0	0	0.00681312	0.878025	CD4_CD25_Tcell	~ age + (1|sex) + (1|subjectid) + (1|timepoint) + (1|adjmfc.group) + (1|timepoint:adjmfc.group)
RHBDD2	9.12077e-06	2.70779e-07	0.0100895	8.24674e-09	0.203855	0.00383593	0.782211	CD4_CD25_Tcell	~ age + (1|sex) + (1|subjectid) + (1|timepoint) + (1|adjmfc.group) + (1|timepoint:adjmfc.group)
POR	1.60264e-10	0	0	0.040124	0	0.024607	0.935269	CD4_CD25_Tcell	~ age + (1|sex) + (1|subjectid) + (1|timepoint) + (1|adjmfc.group) + (1|timepoint:adjmfc.group)
STYXL1	0.0269386	0	1.17594e-10	0.0552282	0	0.0758848	0.841948	CD4_CD25_Tcell	~ age + (1|sex) + (1|subjectid) + (1|timepoint) + (1|adjmfc.group) + (1|timepoint:adjmfc.group)
MDH2	0.133647	0	0.0250078	4.00552e-10	0.0837755	0.000452437	0.757117	CD4_CD25_Tcell	~ age + (1|sex) + (1|subjectid) + (1|timepoint) + (1|adjmfc.group) + (1|timepoint:adjmfc.group)
HSPB1	0	0	0.179173	0.101569	0	0.0928336	0.626424	CD4_CD25_Tcell	~ age + (1|sex) + (1|subjectid) + (1|timepoint) + (1|adjmfc.group) + (1|timepoint:adjmfc.group)
FGL2	0.19193	1.05594e-09	0.293846	0	0	0.00423326	0.509991	CD4_CD25_Tcell	~ age + (1|sex) + (1|subjectid) + (1|timepoint) + (1|adjmfc.group) + (1|timepoint:adjmfc.group)
PTPN12	3.06801e-10	0	0.0394674	0	0.195187	0.045165	0.72018	CD4_CD25_Tcell	~ age + (1|sex) + (1|subjectid) + (1|timepoint) + (1|adjmfc.group) + (1|timepoint:adjmfc.group)
RSBN1L	0	4.78496e-10	0.181184	0	0.0692357	0.100365	0.649216	CD4_CD25_Tcell	~ age + (1|sex) + (1|subjectid) + (1|timepoint) + (1|adjmfc.group) + (1|timepoint:adjmfc.group)
TMEM60	0	1.12687e-10	0.0346843	0	0.00193519	0.00833784	0.955043	CD4_CD25_Tcell	~ age + (1|sex) + (1|subjectid) + (1|timepoint) + (1|adjmfc.group) + (1|timepoint:adjmfc.group)
PHTF2	0	0	0.105847	0.0013585	0	0.00812261	0.884672	CD4_CD25_Tcell	~ age + (1|sex) + (1|subjectid) + (1|timepoint) + (1|adjmfc.group) + (1|timepoint:adjmfc.group)
DMTF1	1.34458e-08	0	0.0105317	0	0.0178513	0.00240611	0.969211	CD4_CD25_Tcell	~ age + (1|sex) + (1|subjectid) + (1|timepoint) + (1|adjmfc.group) + (1|timepoint:adjmfc.group)
TMEM243	0.131531	0.129171	0.16525	0	1.211e-10	0.106696	0.467352	CD4_CD25_Tcell	~ age + (1|sex) + (1|subjectid) + (1|timepoint) + (1|adjmfc.group) + (1|timepoint:adjmfc.group)
TP53TG1	0	0	0.00146915	0.0779537	0	0.0597332	0.860844	CD4_CD25_Tcell	~ age + (1|sex) + (1|subjectid) + (1|timepoint) + (1|adjmfc.group) + (1|timepoint:adjmfc.group)
DBF4	0	0	0.100841	1.0035e-10	0.0120485	0.044229	0.842881	CD4_CD25_Tcell	~ age + (1|sex) + (1|subjectid) + (1|timepoint) + (1|adjmfc.group) + (1|timepoint:adjmfc.group)
SRI	1.26724e-08	0	0.349936	3.44566e-09	0.108003	0.0304044	0.511657	CD4_CD25_Tcell	~ age + (1|sex) + (1|subjectid) + (1|timepoint) + (1|adjmfc.group) + (1|timepoint:adjmfc.group)
GTPBP10	0	0	0	0	0	0.000323724	0.999676	CD4_CD25_Tcell	~ age + (1|sex) + (1|subjectid) + (1|timepoint) + (1|adjmfc.group) + (1|timepoint:adjmfc.group)
AKAP9	0.0635484	1.29785e-09	2.91242e-09	0	0.106991	0.00140815	0.828053	CD4_CD25_Tcell	~ age + (1|sex) + (1|subjectid) + (1|timepoint) + (1|adjmfc.group) + (1|timepoint:adjmfc.group)
KRIT1	0	0	0	0	0	0.000927317	0.999073	CD4_CD25_Tcell	~ age + (1|sex) + (1|subjectid) + (1|timepoint) + (1|adjmfc.group) + (1|timepoint:adjmfc.group)
ANKIB1	1.49816e-09	0	0	0	2.42604e-10	0.0298839	0.970116	CD4_CD25_Tcell	~ age + (1|sex) + (1|subjectid) + (1|timepoint) + (1|adjmfc.group) + (1|timepoint:adjmfc.group)
PEX1	0	1.6681e-10	0.00148329	0.0054008	1.04643e-10	0.0635661	0.92955	CD4_CD25_Tcell	~ age + (1|sex) + (1|subjectid) + (1|timepoint) + (1|adjmfc.group) + (1|timepoint:adjmfc.group)
RBM48	6.14888e-10	8.27297e-09	0.120239	0.0627627	0.0506262	0.00257498	0.763797	CD4_CD25_Tcell	~ age + (1|sex) + (1|subjectid) + (1|timepoint) + (1|adjmfc.group) + (1|timepoint:adjmfc.group)
FAM133B	0.0351606	4.84124e-10	0	1.28882e-10	0.0643589	0.0227606	0.87772	CD4_CD25_Tcell	~ age + (1|sex) + (1|subjectid) + (1|timepoint) + (1|adjmfc.group) + (1|timepoint:adjmfc.group)
CDK6	0	0	0	0	0	0.00673517	0.993265	CD4_CD25_Tcell	~ age + (1|sex) + (1|subjectid) + (1|timepoint) + (1|adjmfc.group) + (1|timepoint:adjmfc.group)
SAMD9	0.110688	0	1.18129e-09	1.80554e-10	0	0.0235209	0.865792	CD4_CD25_Tcell	~ age + (1|sex) + (1|subjectid) + (1|timepoint) + (1|adjmfc.group) + (1|timepoint:adjmfc.group)
SAMD9L	0.0857815	7.29413e-10	0.0563189	0.0487452	0.112989	0.0169142	0.679252	CD4_CD25_Tcell	~ age + (1|sex) + (1|subjectid) + (1|timepoint) + (1|adjmfc.group) + (1|timepoint:adjmfc.group)
SHFM1	0	0	0.0390343	0	0.0184258	0.0491968	0.893343	CD4_CD25_Tcell	~ age + (1|sex) + (1|subjectid) + (1|timepoint) + (1|adjmfc.group) + (1|timepoint:adjmfc.group)
ACN9	0	0	0	0	0	0.126358	0.873642	CD4_CD25_Tcell	~ age + (1|sex) + (1|subjectid) + (1|timepoint) + (1|adjmfc.group) + (1|timepoint:adjmfc.group)
ASNS	0.0253384	0	0.0233125	0	0	0.00505771	0.946291	CD4_CD25_Tcell	~ age + (1|sex) + (1|subjectid) + (1|timepoint) + (1|adjmfc.group) + (1|timepoint:adjmfc.group)
TECPR1	0.00614501	0	0	9.78284e-10	9.96788e-11	0.0212928	0.972562	CD4_CD25_Tcell	~ age + (1|sex) + (1|subjectid) + (1|timepoint) + (1|adjmfc.group) + (1|timepoint:adjmfc.group)
BRI3	0	0	3.86193e-10	0.0613002	0	0.024118	0.914582	CD4_CD25_Tcell	~ age + (1|sex) + (1|subjectid) + (1|timepoint) + (1|adjmfc.group) + (1|timepoint:adjmfc.group)
ARPC1A	0	0	0.105111	2.81854e-10	0	0.111156	0.783732	CD4_CD25_Tcell	~ age + (1|sex) + (1|subjectid) + (1|timepoint) + (1|adjmfc.group) + (1|timepoint:adjmfc.group)
ARPC1B	0.0246586	1.17577e-08	0.357958	0	0	0.136982	0.480401	CD4_CD25_Tcell	~ age + (1|sex) + (1|subjectid) + (1|timepoint) + (1|adjmfc.group) + (1|timepoint:adjmfc.group)
PDAP1	1.95349e-09	0	0	0.0436728	0.130206	0.00462818	0.821493	CD4_CD25_Tcell	~ age + (1|sex) + (1|subjectid) + (1|timepoint) + (1|adjmfc.group) + (1|timepoint:adjmfc.group)
BUD31	1.9735e-10	0.00630945	0.153458	8.82611e-11	0	0.0433134	0.796919	CD4_CD25_Tcell	~ age + (1|sex) + (1|subjectid) + (1|timepoint) + (1|adjmfc.group) + (1|timepoint:adjmfc.group)
ATP5J2	0.253249	0.00584397	3.18423e-10	0.0529659	0	0.0629753	0.624966	CD4_CD25_Tcell	~ age + (1|sex) + (1|subjectid) + (1|timepoint) + (1|adjmfc.group) + (1|timepoint:adjmfc.group)
ZNF394	1.86186e-10	0	0.0189832	0	0.237324	0.00272647	0.740966	CD4_CD25_Tcell	~ age + (1|sex) + (1|subjectid) + (1|timepoint) + (1|adjmfc.group) + (1|timepoint:adjmfc.group)
ZNF655	3.16125e-08	0	0.0434347	0.00318517	0	0.136434	0.816946	CD4_CD25_Tcell	~ age + (1|sex) + (1|subjectid) + (1|timepoint) + (1|adjmfc.group) + (1|timepoint:adjmfc.group)
TRIM4	0	0	0.126917	0	0	0.07121	0.801873	CD4_CD25_Tcell	~ age + (1|sex) + (1|subjectid) + (1|timepoint) + (1|adjmfc.group) + (1|timepoint:adjmfc.group)
ZKSCAN1	0	0	0	1.64223e-10	0.0874148	0.00630682	0.906278	CD4_CD25_Tcell	~ age + (1|sex) + (1|subjectid) + (1|timepoint) + (1|adjmfc.group) + (1|timepoint:adjmfc.group)
COPS6	0	1.69836e-10	0	0	0	0.0427034	0.957297	CD4_CD25_Tcell	~ age + (1|sex) + (1|subjectid) + (1|timepoint) + (1|adjmfc.group) + (1|timepoint:adjmfc.group)
MCM7	3.75965e-09	4.13618e-10	0.199922	0	2.18766e-10	0.018268	0.78181	CD4_CD25_Tcell	~ age + (1|sex) + (1|subjectid) + (1|timepoint) + (1|adjmfc.group) + (1|timepoint:adjmfc.group)
TAF6	0	0	0	0	0.0377219	0.0507091	0.911569	CD4_CD25_Tcell	~ age + (1|sex) + (1|subjectid) + (1|timepoint) + (1|adjmfc.group) + (1|timepoint:adjmfc.group)
CNPY4	3.46315e-10	0.0308514	0	0	0.103167	0.0312606	0.834721	CD4_CD25_Tcell	~ age + (1|sex) + (1|subjectid) + (1|timepoint) + (1|adjmfc.group) + (1|timepoint:adjmfc.group)
LAMTOR4	0.120708	0.0104451	0.0529007	0.01942	0	0.00535218	0.791174	CD4_CD25_Tcell	~ age + (1|sex) + (1|subjectid) + (1|timepoint) + (1|adjmfc.group) + (1|timepoint:adjmfc.group)
STAG3	0	0	0	0	0	0.0100461	0.989954	CD4_CD25_Tcell	~ age + (1|sex) + (1|subjectid) + (1|timepoint) + (1|adjmfc.group) + (1|timepoint:adjmfc.group)
PILRB	9.61325e-11	0	0	0.0328715	1.80875e-10	0.0234802	0.943648	CD4_CD25_Tcell	~ age + (1|sex) + (1|subjectid) + (1|timepoint) + (1|adjmfc.group) + (1|timepoint:adjmfc.group)
MEPCE	0	0	0	0	0	0.0149134	0.985087	CD4_CD25_Tcell	~ age + (1|sex) + (1|subjectid) + (1|timepoint) + (1|adjmfc.group) + (1|timepoint:adjmfc.group)
PPP1R35	0	0	0.0932327	0.0105389	0	0.0259837	0.870245	CD4_CD25_Tcell	~ age + (1|sex) + (1|subjectid) + (1|timepoint) + (1|adjmfc.group) + (1|timepoint:adjmfc.group)
TSC22D4	0	0	0.0658756	0	0	2.6365e-05	0.934098	CD4_CD25_Tcell	~ age + (1|sex) + (1|subjectid) + (1|timepoint) + (1|adjmfc.group) + (1|timepoint:adjmfc.group)
LRCH4	0	1.74624e-10	0	6.58698e-10	0.0257764	0.00129544	0.972928	CD4_CD25_Tcell	~ age + (1|sex) + (1|subjectid) + (1|timepoint) + (1|adjmfc.group) + (1|timepoint:adjmfc.group)
MOSPD3	5.00153e-09	0	0.00426417	0.0626826	0.131236	0.0068129	0.795005	CD4_CD25_Tcell	~ age + (1|sex) + (1|subjectid) + (1|timepoint) + (1|adjmfc.group) + (1|timepoint:adjmfc.group)
GNB2	0.0674822	0.0365156	0	0	0.016784	0.015882	0.863336	CD4_CD25_Tcell	~ age + (1|sex) + (1|subjectid) + (1|timepoint) + (1|adjmfc.group) + (1|timepoint:adjmfc.group)
GIGYF1	0	0	0.507515	0	0	0.00241116	0.490074	CD4_CD25_Tcell	~ age + (1|sex) + (1|subjectid) + (1|timepoint) + (1|adjmfc.group) + (1|timepoint:adjmfc.group)
POP7	0	0	0	0.0478703	0	0.0139291	0.938201	CD4_CD25_Tcell	~ age + (1|sex) + (1|subjectid) + (1|timepoint) + (1|adjmfc.group) + (1|timepoint:adjmfc.group)
SLC12A9	0	0	5.23838e-06	0	0	0.00786664	0.992128	CD4_CD25_Tcell	~ age + (1|sex) + (1|subjectid) + (1|timepoint) + (1|adjmfc.group) + (1|timepoint:adjmfc.group)
SRRT	3.0165e-10	4.18465e-10	0	2.04947e-09	0.0545753	0.00212177	0.943303	CD4_CD25_Tcell	~ age + (1|sex) + (1|subjectid) + (1|timepoint) + (1|adjmfc.group) + (1|timepoint:adjmfc.group)
TRIM56	0	0	0	0.0920849	0	0.0158044	0.892111	CD4_CD25_Tcell	~ age + (1|sex) + (1|subjectid) + (1|timepoint) + (1|adjmfc.group) + (1|timepoint:adjmfc.group)
AP1S1	0	0	0	0	0	0.0563758	0.943624	CD4_CD25_Tcell	~ age + (1|sex) + (1|subjectid) + (1|timepoint) + (1|adjmfc.group) + (1|timepoint:adjmfc.group)
PLOD3	0	0	0	0	0	0.00132047	0.99868	CD4_CD25_Tcell	~ age + (1|sex) + (1|subjectid) + (1|timepoint) + (1|adjmfc.group) + (1|timepoint:adjmfc.group)
ZNHIT1	0.0762571	0.0242623	0.181385	0.0253439	2.16822e-10	0.0258703	0.666881	CD4_CD25_Tcell	~ age + (1|sex) + (1|subjectid) + (1|timepoint) + (1|adjmfc.group) + (1|timepoint:adjmfc.group)
FIS1	0	0	0.183767	0	0	0.0272646	0.788968	CD4_CD25_Tcell	~ age + (1|sex) + (1|subjectid) + (1|timepoint) + (1|adjmfc.group) + (1|timepoint:adjmfc.group)
CUX1	0.0160061	5.67215e-10	0.224906	0	0	1.9341e-07	0.759088	CD4_CD25_Tcell	~ age + (1|sex) + (1|subjectid) + (1|timepoint) + (1|adjmfc.group) + (1|timepoint:adjmfc.group)
PRKRIP1	0	0	0	0	0	0.0101082	0.989892	CD4_CD25_Tcell	~ age + (1|sex) + (1|subjectid) + (1|timepoint) + (1|adjmfc.group) + (1|timepoint:adjmfc.group)
ORAI2	0	0.00135391	0	0	2.73617e-09	0.00347425	0.995172	CD4_CD25_Tcell	~ age + (1|sex) + (1|subjectid) + (1|timepoint) + (1|adjmfc.group) + (1|timepoint:adjmfc.group)
ALKBH4	0	0	0	0	0	0.0857619	0.914238	CD4_CD25_Tcell	~ age + (1|sex) + (1|subjectid) + (1|timepoint) + (1|adjmfc.group) + (1|timepoint:adjmfc.group)
LRWD1	0	0.00435489	0.20061	0	1.86405e-10	0.00831923	0.786715	CD4_CD25_Tcell	~ age + (1|sex) + (1|subjectid) + (1|timepoint) + (1|adjmfc.group) + (1|timepoint:adjmfc.group)
POLR2J	0.0894301	0	0.181696	1.0264e-06	0.000747635	0.0264562	0.701669	CD4_CD25_Tcell	~ age + (1|sex) + (1|subjectid) + (1|timepoint) + (1|adjmfc.group) + (1|timepoint:adjmfc.group)
POLR2J3	0.328214	0.072796	0.202594	0	0.0187496	0.0279607	0.349686	CD4_CD25_Tcell	~ age + (1|sex) + (1|subjectid) + (1|timepoint) + (1|adjmfc.group) + (1|timepoint:adjmfc.group)
RASA4	0.108689	1.35195e-10	0	0	0	0.180771	0.71054	CD4_CD25_Tcell	~ age + (1|sex) + (1|subjectid) + (1|timepoint) + (1|adjmfc.group) + (1|timepoint:adjmfc.group)
ARMC10	0	0	2.39162e-09	2.40487e-10	0.0206801	0.00100664	0.978313	CD4_CD25_Tcell	~ age + (1|sex) + (1|subjectid) + (1|timepoint) + (1|adjmfc.group) + (1|timepoint:adjmfc.group)
PMPCB	3.48934e-09	1.48132e-10	0.127522	0	0	0.000637864	0.87184	CD4_CD25_Tcell	~ age + (1|sex) + (1|subjectid) + (1|timepoint) + (1|adjmfc.group) + (1|timepoint:adjmfc.group)
DNAJC2	0	4.12841e-09	0	0.0195232	0	2.95221e-05	0.980447	CD4_CD25_Tcell	~ age + (1|sex) + (1|subjectid) + (1|timepoint) + (1|adjmfc.group) + (1|timepoint:adjmfc.group)
PSMC2	0	0	0	0	0.136058	0.0293093	0.834633	CD4_CD25_Tcell	~ age + (1|sex) + (1|subjectid) + (1|timepoint) + (1|adjmfc.group) + (1|timepoint:adjmfc.group)
ORC5	0.0168742	1.68273e-10	0	3.45974e-10	0	4.78491e-06	0.983121	CD4_CD25_Tcell	~ age + (1|sex) + (1|subjectid) + (1|timepoint) + (1|adjmfc.group) + (1|timepoint:adjmfc.group)
RP11-325F22.2	0.0413731	0	0.121084	3.34279e-10	0.290568	0.0124842	0.534491	CD4_CD25_Tcell	~ age + (1|sex) + (1|subjectid) + (1|timepoint) + (1|adjmfc.group) + (1|timepoint:adjmfc.group)
KMT2E-AS1	0.300399	0.0987037	0.0190593	0	0	0.0036207	0.578217	CD4_CD25_Tcell	~ age + (1|sex) + (1|subjectid) + (1|timepoint) + (1|adjmfc.group) + (1|timepoint:adjmfc.group)
KMT2E	0	0	0	0	0.240266	0.00209068	0.757643	CD4_CD25_Tcell	~ age + (1|sex) + (1|subjectid) + (1|timepoint) + (1|adjmfc.group) + (1|timepoint:adjmfc.group)
CTB-152G17.6	0	0	0.0504089	0	0	0.00787912	0.941712	CD4_CD25_Tcell	~ age + (1|sex) + (1|subjectid) + (1|timepoint) + (1|adjmfc.group) + (1|timepoint:adjmfc.group)
SRPK2	0.0180273	2.8824e-10	3.80055e-10	0	0	0.0772817	0.904691	CD4_CD25_Tcell	~ age + (1|sex) + (1|subjectid) + (1|timepoint) + (1|adjmfc.group) + (1|timepoint:adjmfc.group)
RINT1	0	0	0	0	0	0.0747292	0.925271	CD4_CD25_Tcell	~ age + (1|sex) + (1|subjectid) + (1|timepoint) + (1|adjmfc.group) + (1|timepoint:adjmfc.group)
ATXN7L1	0.090835	0.0201856	0	9.79808e-10	0	0.0187412	0.870238	CD4_CD25_Tcell	~ age + (1|sex) + (1|subjectid) + (1|timepoint) + (1|adjmfc.group) + (1|timepoint:adjmfc.group)
SYPL1	0	2.50086e-10	0.208927	0	0	0.0304214	0.760652	CD4_CD25_Tcell	~ age + (1|sex) + (1|subjectid) + (1|timepoint) + (1|adjmfc.group) + (1|timepoint:adjmfc.group)
NAMPT	0.164026	0	0	0	1.04029e-10	2.16363e-06	0.835972	CD4_CD25_Tcell	~ age + (1|sex) + (1|subjectid) + (1|timepoint) + (1|adjmfc.group) + (1|timepoint:adjmfc.group)
HBP1	0	0	0.165029	0	0	0.00389494	0.831076	CD4_CD25_Tcell	~ age + (1|sex) + (1|subjectid) + (1|timepoint) + (1|adjmfc.group) + (1|timepoint:adjmfc.group)
DUS4L	0.0220322	3.42237e-07	0.198043	0	0.008292	0.0247605	0.746872	CD4_CD25_Tcell	~ age + (1|sex) + (1|subjectid) + (1|timepoint) + (1|adjmfc.group) + (1|timepoint:adjmfc.group)
BCAP29	0	0	0	0	0	0.00495861	0.995041	CD4_CD25_Tcell	~ age + (1|sex) + (1|subjectid) + (1|timepoint) + (1|adjmfc.group) + (1|timepoint:adjmfc.group)
CBLL1	0	0	0	0	0.141753	0.0507967	0.80745	CD4_CD25_Tcell	~ age + (1|sex) + (1|subjectid) + (1|timepoint) + (1|adjmfc.group) + (1|timepoint:adjmfc.group)
DLD	0	0.137747	0.126716	0	1.95486e-10	0.00745639	0.72808	CD4_CD25_Tcell	~ age + (1|sex) + (1|subjectid) + (1|timepoint) + (1|adjmfc.group) + (1|timepoint:adjmfc.group)
PNPLA8	0	0	0.133299	0	0.0725388	0.06298	0.731182	CD4_CD25_Tcell	~ age + (1|sex) + (1|subjectid) + (1|timepoint) + (1|adjmfc.group) + (1|timepoint:adjmfc.group)
THAP5	0	1.37707e-09	0	4.41234e-05	0	0.0550696	0.944886	CD4_CD25_Tcell	~ age + (1|sex) + (1|subjectid) + (1|timepoint) + (1|adjmfc.group) + (1|timepoint:adjmfc.group)
DNAJB9	0.21306	0	4.16435e-08	0	0	0.00236513	0.784575	CD4_CD25_Tcell	~ age + (1|sex) + (1|subjectid) + (1|timepoint) + (1|adjmfc.group) + (1|timepoint:adjmfc.group)
LRRN3	0	0.0605577	0.300987	8.55244e-09	0	0.0631873	0.575268	CD4_CD25_Tcell	~ age + (1|sex) + (1|subjectid) + (1|timepoint) + (1|adjmfc.group) + (1|timepoint:adjmfc.group)
ZNF277	0	0	0	0	0	0.00903943	0.990961	CD4_CD25_Tcell	~ age + (1|sex) + (1|subjectid) + (1|timepoint) + (1|adjmfc.group) + (1|timepoint:adjmfc.group)
IFRD1	0.0174632	0	0.108134	0	0.0706051	0.0181412	0.785657	CD4_CD25_Tcell	~ age + (1|sex) + (1|subjectid) + (1|timepoint) + (1|adjmfc.group) + (1|timepoint:adjmfc.group)
LINC00998	0	0	0.135475	0	0	8.52316e-08	0.864525	CD4_CD25_Tcell	~ age + (1|sex) + (1|subjectid) + (1|timepoint) + (1|adjmfc.group) + (1|timepoint:adjmfc.group)
MDFIC	0	0	0	0	0	0.00952061	0.990479	CD4_CD25_Tcell	~ age + (1|sex) + (1|subjectid) + (1|timepoint) + (1|adjmfc.group) + (1|timepoint:adjmfc.group)
TES	0.026808	0	0	0.0536634	0	0.0127685	0.90676	CD4_CD25_Tcell	~ age + (1|sex) + (1|subjectid) + (1|timepoint) + (1|adjmfc.group) + (1|timepoint:adjmfc.group)
CAPZA2	0.127678	0	0	0	0.136814	0.00543159	0.730076	CD4_CD25_Tcell	~ age + (1|sex) + (1|subjectid) + (1|timepoint) + (1|adjmfc.group) + (1|timepoint:adjmfc.group)
NAA38	0.122502	0	2.48727e-09	0.0157762	1.73391e-10	0.00456228	0.85716	CD4_CD25_Tcell	~ age + (1|sex) + (1|subjectid) + (1|timepoint) + (1|adjmfc.group) + (1|timepoint:adjmfc.group)
ING3	0.00575125	0	0.180198	0	1.64402e-10	0.0063422	0.807708	CD4_CD25_Tcell	~ age + (1|sex) + (1|subjectid) + (1|timepoint) + (1|adjmfc.group) + (1|timepoint:adjmfc.group)
NDUFA5	0.242581	0.0370831	0	0	0	0.023907	0.696429	CD4_CD25_Tcell	~ age + (1|sex) + (1|subjectid) + (1|timepoint) + (1|adjmfc.group) + (1|timepoint:adjmfc.group)
ZNF800	0	0.000186886	0	0	0	0.00433053	0.995483	CD4_CD25_Tcell	~ age + (1|sex) + (1|subjectid) + (1|timepoint) + (1|adjmfc.group) + (1|timepoint:adjmfc.group)
ARF5	0.264656	0	0	0	0	0.0253956	0.709948	CD4_CD25_Tcell	~ age + (1|sex) + (1|subjectid) + (1|timepoint) + (1|adjmfc.group) + (1|timepoint:adjmfc.group)
SND1	1.49022e-08	0	0.0823867	0	3.51094e-10	0.005656	0.911957	CD4_CD25_Tcell	~ age + (1|sex) + (1|subjectid) + (1|timepoint) + (1|adjmfc.group) + (1|timepoint:adjmfc.group)
RBM28	0.0254066	1.09949e-10	0.0234265	0.00911587	4.14895e-10	0.00561264	0.936438	CD4_CD25_Tcell	~ age + (1|sex) + (1|subjectid) + (1|timepoint) + (1|adjmfc.group) + (1|timepoint:adjmfc.group)
IMPDH1	0.0465749	0	0	0	0	0.00124326	0.952182	CD4_CD25_Tcell	~ age + (1|sex) + (1|subjectid) + (1|timepoint) + (1|adjmfc.group) + (1|timepoint:adjmfc.group)
HILPDA	0.0334954	0	5.91218e-09	2.40074e-10	0	0.0373693	0.929135	CD4_CD25_Tcell	~ age + (1|sex) + (1|subjectid) + (1|timepoint) + (1|adjmfc.group) + (1|timepoint:adjmfc.group)
METTL2B	0	0	0	0	0	0.00255049	0.99745	CD4_CD25_Tcell	~ age + (1|sex) + (1|subjectid) + (1|timepoint) + (1|adjmfc.group) + (1|timepoint:adjmfc.group)
CALU	0	0	0.0225595	0	0	0.0238172	0.953623	CD4_CD25_Tcell	~ age + (1|sex) + (1|subjectid) + (1|timepoint) + (1|adjmfc.group) + (1|timepoint:adjmfc.group)
ATP6V1F	0	0	0	0	0	0.0331275	0.966873	CD4_CD25_Tcell	~ age + (1|sex) + (1|subjectid) + (1|timepoint) + (1|adjmfc.group) + (1|timepoint:adjmfc.group)
TNPO3	0	0	0	0	0	0.095991	0.904009	CD4_CD25_Tcell	~ age + (1|sex) + (1|subjectid) + (1|timepoint) + (1|adjmfc.group) + (1|timepoint:adjmfc.group)
UBE2H	0	0	0	1.47896e-08	0.0674544	0.000146712	0.932399	CD4_CD25_Tcell	~ age + (1|sex) + (1|subjectid) + (1|timepoint) + (1|adjmfc.group) + (1|timepoint:adjmfc.group)
TMEM209	0	0	0	0	0	4.60741e-06	0.999995	CD4_CD25_Tcell	~ age + (1|sex) + (1|subjectid) + (1|timepoint) + (1|adjmfc.group) + (1|timepoint:adjmfc.group)
CPA5	0	2.67556e-10	0.757606	0	0	0.13115	0.111244	CD4_CD25_Tcell	~ age + (1|sex) + (1|subjectid) + (1|timepoint) + (1|adjmfc.group) + (1|timepoint:adjmfc.group)
AC016831.7	0.0982052	5.38544e-09	0	0	2.12249e-10	0.014051	0.887744	CD4_CD25_Tcell	~ age + (1|sex) + (1|subjectid) + (1|timepoint) + (1|adjmfc.group) + (1|timepoint:adjmfc.group)
MIR29A	0	0	0.0230301	0	0	0.0200569	0.956913	CD4_CD25_Tcell	~ age + (1|sex) + (1|subjectid) + (1|timepoint) + (1|adjmfc.group) + (1|timepoint:adjmfc.group)
RP11-138A9.1	0	0.111347	0.352125	0	0	0.00227098	0.534256	CD4_CD25_Tcell	~ age + (1|sex) + (1|subjectid) + (1|timepoint) + (1|adjmfc.group) + (1|timepoint:adjmfc.group)
RP11-138A9.2	0	0.0581954	0.100726	0	0	0.082169	0.75891	CD4_CD25_Tcell	~ age + (1|sex) + (1|subjectid) + (1|timepoint) + (1|adjmfc.group) + (1|timepoint:adjmfc.group)
LINC-PINT	0	0	0	0	0.0151685	0.00176831	0.983063	CD4_CD25_Tcell	~ age + (1|sex) + (1|subjectid) + (1|timepoint) + (1|adjmfc.group) + (1|timepoint:adjmfc.group)
MKLN1	0	3.28382e-10	0.0113184	0	0.143443	0.0144753	0.830764	CD4_CD25_Tcell	~ age + (1|sex) + (1|subjectid) + (1|timepoint) + (1|adjmfc.group) + (1|timepoint:adjmfc.group)
CHCHD3	0	0	0	0	0	0.0167117	0.983288	CD4_CD25_Tcell	~ age + (1|sex) + (1|subjectid) + (1|timepoint) + (1|adjmfc.group) + (1|timepoint:adjmfc.group)
EXOC4	0	0	0	2.85312e-10	0	0.00161781	0.998382	CD4_CD25_Tcell	~ age + (1|sex) + (1|subjectid) + (1|timepoint) + (1|adjmfc.group) + (1|timepoint:adjmfc.group)
AKR1B1	0	8.86328e-08	0.0314016	8.93992e-09	0.0363116	0.00347794	0.928809	CD4_CD25_Tcell	~ age + (1|sex) + (1|subjectid) + (1|timepoint) + (1|adjmfc.group) + (1|timepoint:adjmfc.group)
BPGM	0.0178037	1.35817e-10	0	0	0	0.00445573	0.977741	CD4_CD25_Tcell	~ age + (1|sex) + (1|subjectid) + (1|timepoint) + (1|adjmfc.group) + (1|timepoint:adjmfc.group)
CNOT4	0.026778	0	0	0.0143854	8.76093e-09	0.00194628	0.95689	CD4_CD25_Tcell	~ age + (1|sex) + (1|subjectid) + (1|timepoint) + (1|adjmfc.group) + (1|timepoint:adjmfc.group)
NUP205	0	0	0.01503	0	0.0434515	0.0323701	0.909148	CD4_CD25_Tcell	~ age + (1|sex) + (1|subjectid) + (1|timepoint) + (1|adjmfc.group) + (1|timepoint:adjmfc.group)
C7orf73	0.0350945	0.00312256	0	0	0	0.067643	0.89414	CD4_CD25_Tcell	~ age + (1|sex) + (1|subjectid) + (1|timepoint) + (1|adjmfc.group) + (1|timepoint:adjmfc.group)
MTPN	0	0	0	0	0	0.00436854	0.995631	CD4_CD25_Tcell	~ age + (1|sex) + (1|subjectid) + (1|timepoint) + (1|adjmfc.group) + (1|timepoint:adjmfc.group)
CREB3L2	0	9.71792e-11	0.0657696	0.0428205	0	0.135677	0.755733	CD4_CD25_Tcell	~ age + (1|sex) + (1|subjectid) + (1|timepoint) + (1|adjmfc.group) + (1|timepoint:adjmfc.group)
ZC3HAV1	0.212017	0	0.167003	0	0	0.017263	0.603717	CD4_CD25_Tcell	~ age + (1|sex) + (1|subjectid) + (1|timepoint) + (1|adjmfc.group) + (1|timepoint:adjmfc.group)
C7orf55	0	0	0	0	0	0.00215564	0.997844	CD4_CD25_Tcell	~ age + (1|sex) + (1|subjectid) + (1|timepoint) + (1|adjmfc.group) + (1|timepoint:adjmfc.group)
C7orf55-LUC7L2	0.00721975	0	0	0	0	0.00546095	0.987319	CD4_CD25_Tcell	~ age + (1|sex) + (1|subjectid) + (1|timepoint) + (1|adjmfc.group) + (1|timepoint:adjmfc.group)
HIPK2	1.41549e-09	0	0	0.016929	0.0143808	0.0166142	0.952076	CD4_CD25_Tcell	~ age + (1|sex) + (1|subjectid) + (1|timepoint) + (1|adjmfc.group) + (1|timepoint:adjmfc.group)
TBXAS1	0	0	0	0	0	0.0014053	0.998595	CD4_CD25_Tcell	~ age + (1|sex) + (1|subjectid) + (1|timepoint) + (1|adjmfc.group) + (1|timepoint:adjmfc.group)
PARP12	2.73823e-08	2.79794e-07	0.156611	0.033511	0	0.0196731	0.790205	CD4_CD25_Tcell	~ age + (1|sex) + (1|subjectid) + (1|timepoint) + (1|adjmfc.group) + (1|timepoint:adjmfc.group)
KDM7A	0	0	2.5908e-09	0	0	0.0634453	0.936555	CD4_CD25_Tcell	~ age + (1|sex) + (1|subjectid) + (1|timepoint) + (1|adjmfc.group) + (1|timepoint:adjmfc.group)
SLC37A3	9.26543e-08	0.0157299	1.5066e-06	0.0749106	0	0.023656	0.885702	CD4_CD25_Tcell	~ age + (1|sex) + (1|subjectid) + (1|timepoint) + (1|adjmfc.group) + (1|timepoint:adjmfc.group)
MKRN1	0	0.0467819	0	0	0	0.000549913	0.952668	CD4_CD25_Tcell	~ age + (1|sex) + (1|subjectid) + (1|timepoint) + (1|adjmfc.group) + (1|timepoint:adjmfc.group)
ADCK2	0	1.85771e-10	0	0	0.00886044	0.0118321	0.979307	CD4_CD25_Tcell	~ age + (1|sex) + (1|subjectid) + (1|timepoint) + (1|adjmfc.group) + (1|timepoint:adjmfc.group)
NDUFB2	0.0574952	0	0	0	0	0.000335081	0.94217	CD4_CD25_Tcell	~ age + (1|sex) + (1|subjectid) + (1|timepoint) + (1|adjmfc.group) + (1|timepoint:adjmfc.group)
MRPS33	0	0	0	0	0	0.0304707	0.969529	CD4_CD25_Tcell	~ age + (1|sex) + (1|subjectid) + (1|timepoint) + (1|adjmfc.group) + (1|timepoint:adjmfc.group)
SSBP1	0	0	0	0	0	0.0253501	0.97465	CD4_CD25_Tcell	~ age + (1|sex) + (1|subjectid) + (1|timepoint) + (1|adjmfc.group) + (1|timepoint:adjmfc.group)
EPHB6	0	0	0.225201	0	0	0.00978759	0.765012	CD4_CD25_Tcell	~ age + (1|sex) + (1|subjectid) + (1|timepoint) + (1|adjmfc.group) + (1|timepoint:adjmfc.group)
GSTK1	0.0907158	0	0.184534	0.0190926	3.67938e-09	0.000565979	0.705091	CD4_CD25_Tcell	~ age + (1|sex) + (1|subjectid) + (1|timepoint) + (1|adjmfc.group) + (1|timepoint:adjmfc.group)
CASP2	0.0804501	0.132826	0.0718269	0	0.156295	0.00982412	0.548778	CD4_CD25_Tcell	~ age + (1|sex) + (1|subjectid) + (1|timepoint) + (1|adjmfc.group) + (1|timepoint:adjmfc.group)
ZYX	0	8.14397e-11	0.195983	0.0348142	0	0.0257236	0.74348	CD4_CD25_Tcell	~ age + (1|sex) + (1|subjectid) + (1|timepoint) + (1|adjmfc.group) + (1|timepoint:adjmfc.group)
OR2A1-AS1	0	0	0	0.031917	0	0.0136742	0.954409	CD4_CD25_Tcell	~ age + (1|sex) + (1|subjectid) + (1|timepoint) + (1|adjmfc.group) + (1|timepoint:adjmfc.group)
TPK1	0	0	0	0	0	0.00554908	0.994451	CD4_CD25_Tcell	~ age + (1|sex) + (1|subjectid) + (1|timepoint) + (1|adjmfc.group) + (1|timepoint:adjmfc.group)
CUL1	1.30707e-10	0	0	0	0.623893	9.14694e-05	0.376016	CD4_CD25_Tcell	~ age + (1|sex) + (1|subjectid) + (1|timepoint) + (1|adjmfc.group) + (1|timepoint:adjmfc.group)
EZH2	0	0	0	0.0493205	0	0.03613	0.914549	CD4_CD25_Tcell	~ age + (1|sex) + (1|subjectid) + (1|timepoint) + (1|adjmfc.group) + (1|timepoint:adjmfc.group)
PDIA4	0	5.7676e-10	0.151292	0.0348938	0.0029392	0.017581	0.793294	CD4_CD25_Tcell	~ age + (1|sex) + (1|subjectid) + (1|timepoint) + (1|adjmfc.group) + (1|timepoint:adjmfc.group)
ATP6V0E2	0	0	0	0	0	0.00505851	0.994941	CD4_CD25_Tcell	~ age + (1|sex) + (1|subjectid) + (1|timepoint) + (1|adjmfc.group) + (1|timepoint:adjmfc.group)
REPIN1	0.0303582	0	0.20024	0	3.63553e-10	0.0284749	0.740926	CD4_CD25_Tcell	~ age + (1|sex) + (1|subjectid) + (1|timepoint) + (1|adjmfc.group) + (1|timepoint:adjmfc.group)
ZNF775	0	3.08061e-10	0.108506	0.0169411	0.119924	0.0491791	0.70545	CD4_CD25_Tcell	~ age + (1|sex) + (1|subjectid) + (1|timepoint) + (1|adjmfc.group) + (1|timepoint:adjmfc.group)
GIMAP7	0.30031	0.00192808	0.0133024	0	0.11359	0.0535006	0.517369	CD4_CD25_Tcell	~ age + (1|sex) + (1|subjectid) + (1|timepoint) + (1|adjmfc.group) + (1|timepoint:adjmfc.group)
GIMAP4	0	0.0544249	1.43721e-09	0	0.507381	0.0353579	0.402836	CD4_CD25_Tcell	~ age + (1|sex) + (1|subjectid) + (1|timepoint) + (1|adjmfc.group) + (1|timepoint:adjmfc.group)
GIMAP6	0	0	0.301187	0	0	0.194554	0.504259	CD4_CD25_Tcell	~ age + (1|sex) + (1|subjectid) + (1|timepoint) + (1|adjmfc.group) + (1|timepoint:adjmfc.group)
GIMAP2	8.18585e-10	1.79135e-10	0.0547647	0	7.01211e-10	0.087955	0.85728	CD4_CD25_Tcell	~ age + (1|sex) + (1|subjectid) + (1|timepoint) + (1|adjmfc.group) + (1|timepoint:adjmfc.group)
GIMAP1	0.0349925	0	0	0	0.259276	0.131807	0.573925	CD4_CD25_Tcell	~ age + (1|sex) + (1|subjectid) + (1|timepoint) + (1|adjmfc.group) + (1|timepoint:adjmfc.group)
GIMAP5	0	0	0.122623	0	0.294628	0.0872406	0.495508	CD4_CD25_Tcell	~ age + (1|sex) + (1|subjectid) + (1|timepoint) + (1|adjmfc.group) + (1|timepoint:adjmfc.group)
ABCB8	0	0	0	0	0	0.052448	0.947552	CD4_CD25_Tcell	~ age + (1|sex) + (1|subjectid) + (1|timepoint) + (1|adjmfc.group) + (1|timepoint:adjmfc.group)
CDK5	2.13767e-10	0.000552135	0	0	0	0.102458	0.896989	CD4_CD25_Tcell	~ age + (1|sex) + (1|subjectid) + (1|timepoint) + (1|adjmfc.group) + (1|timepoint:adjmfc.group)
FASTK	0	1.23046e-10	0.127812	0	0.126028	0.0162323	0.729927	CD4_CD25_Tcell	~ age + (1|sex) + (1|subjectid) + (1|timepoint) + (1|adjmfc.group) + (1|timepoint:adjmfc.group)
TMUB1	0	1.09768e-10	0.161095	1.66924e-10	0	0.0664836	0.772421	CD4_CD25_Tcell	~ age + (1|sex) + (1|subjectid) + (1|timepoint) + (1|adjmfc.group) + (1|timepoint:adjmfc.group)
ABCF2	0	0	0	0	0.166757	0.000821443	0.832421	CD4_CD25_Tcell	~ age + (1|sex) + (1|subjectid) + (1|timepoint) + (1|adjmfc.group) + (1|timepoint:adjmfc.group)
CHPF2	0	0.0390345	0	3.60211e-10	0.0898009	0.0270091	0.844156	CD4_CD25_Tcell	~ age + (1|sex) + (1|subjectid) + (1|timepoint) + (1|adjmfc.group) + (1|timepoint:adjmfc.group)
NUB1	0	0	1.12963e-10	0	0.145517	0.0591518	0.795331	CD4_CD25_Tcell	~ age + (1|sex) + (1|subjectid) + (1|timepoint) + (1|adjmfc.group) + (1|timepoint:adjmfc.group)
RHEB	0	0	0	0	0	0.0365544	0.963446	CD4_CD25_Tcell	~ age + (1|sex) + (1|subjectid) + (1|timepoint) + (1|adjmfc.group) + (1|timepoint:adjmfc.group)
PRKAG2	0	0	0	0.0428934	0	6.31843e-05	0.957043	CD4_CD25_Tcell	~ age + (1|sex) + (1|subjectid) + (1|timepoint) + (1|adjmfc.group) + (1|timepoint:adjmfc.group)
GALNT11	4.0691e-10	0	0	0.0169288	0.0352459	0.00201355	0.945812	CD4_CD25_Tcell	~ age + (1|sex) + (1|subjectid) + (1|timepoint) + (1|adjmfc.group) + (1|timepoint:adjmfc.group)
KMT2C	0	0	0	0	0.221074	0.0362031	0.742723	CD4_CD25_Tcell	~ age + (1|sex) + (1|subjectid) + (1|timepoint) + (1|adjmfc.group) + (1|timepoint:adjmfc.group)
PAXIP1-AS1	0.00953175	0	0.0193663	0	0	0.000201294	0.970901	CD4_CD25_Tcell	~ age + (1|sex) + (1|subjectid) + (1|timepoint) + (1|adjmfc.group) + (1|timepoint:adjmfc.group)
INSIG1	0	4.47418e-10	0	0.0597644	0	0.00130216	0.938933	CD4_CD25_Tcell	~ age + (1|sex) + (1|subjectid) + (1|timepoint) + (1|adjmfc.group) + (1|timepoint:adjmfc.group)
AC009403.2	0	0.00918706	0	0	0	0.0241511	0.966662	CD4_CD25_Tcell	~ age + (1|sex) + (1|subjectid) + (1|timepoint) + (1|adjmfc.group) + (1|timepoint:adjmfc.group)
RBM33	3.67728e-10	0.00989727	0.0863037	0	0.10652	0.0723829	0.724896	CD4_CD25_Tcell	~ age + (1|sex) + (1|subjectid) + (1|timepoint) + (1|adjmfc.group) + (1|timepoint:adjmfc.group)
NOM1	0	0	0	0	0	0.0256478	0.974352	CD4_CD25_Tcell	~ age + (1|sex) + (1|subjectid) + (1|timepoint) + (1|adjmfc.group) + (1|timepoint:adjmfc.group)
UBE3C	0	0.0381579	0	0	0	7.58762e-08	0.961842	CD4_CD25_Tcell	~ age + (1|sex) + (1|subjectid) + (1|timepoint) + (1|adjmfc.group) + (1|timepoint:adjmfc.group)
DNAJB6	0	0	0	0	0	0.00161211	0.998388	CD4_CD25_Tcell	~ age + (1|sex) + (1|subjectid) + (1|timepoint) + (1|adjmfc.group) + (1|timepoint:adjmfc.group)
PTPRN2	0	0	0	0	0	0.00305693	0.996943	CD4_CD25_Tcell	~ age + (1|sex) + (1|subjectid) + (1|timepoint) + (1|adjmfc.group) + (1|timepoint:adjmfc.group)
NCAPG2	0.0288639	0.031346	0.018537	0.0792354	0	0.187203	0.654815	CD4_CD25_Tcell	~ age + (1|sex) + (1|subjectid) + (1|timepoint) + (1|adjmfc.group) + (1|timepoint:adjmfc.group)
ESYT2	0.0930706	0.0123822	0.0766594	0	0	0.0224143	0.795474	CD4_CD25_Tcell	~ age + (1|sex) + (1|subjectid) + (1|timepoint) + (1|adjmfc.group) + (1|timepoint:adjmfc.group)
WDR60	2.81327e-10	0	0.128214	0	0.0327531	0.0267158	0.812317	CD4_CD25_Tcell	~ age + (1|sex) + (1|subjectid) + (1|timepoint) + (1|adjmfc.group) + (1|timepoint:adjmfc.group)
GTPBP6	0	6.67336e-06	0.294376	1.38959e-08	0	0.0179491	0.687668	CD4_CD25_Tcell	~ age + (1|sex) + (1|subjectid) + (1|timepoint) + (1|adjmfc.group) + (1|timepoint:adjmfc.group)
LINC00685	0	0	0.149791	0	3.38552e-09	0.0302451	0.819964	CD4_CD25_Tcell	~ age + (1|sex) + (1|subjectid) + (1|timepoint) + (1|adjmfc.group) + (1|timepoint:adjmfc.group)
SLC25A6	0	0	0.242675	0	0.0701505	0.107524	0.57965	CD4_CD25_Tcell	~ age + (1|sex) + (1|subjectid) + (1|timepoint) + (1|adjmfc.group) + (1|timepoint:adjmfc.group)
ASMTL	1.50455e-08	2.03641e-10	0	0.0495685	0.0952497	0.032124	0.823058	CD4_CD25_Tcell	~ age + (1|sex) + (1|subjectid) + (1|timepoint) + (1|adjmfc.group) + (1|timepoint:adjmfc.group)
P2RY8	0	0	0	0	0	0.0880769	0.911923	CD4_CD25_Tcell	~ age + (1|sex) + (1|subjectid) + (1|timepoint) + (1|adjmfc.group) + (1|timepoint:adjmfc.group)
AKAP17A	0.0103788	0	0.154141	0	0	0.000214639	0.835265	CD4_CD25_Tcell	~ age + (1|sex) + (1|subjectid) + (1|timepoint) + (1|adjmfc.group) + (1|timepoint:adjmfc.group)
ZBED1	7.36682e-09	0	0.139387	0.0121716	4.39728e-09	0.0157765	0.832665	CD4_CD25_Tcell	~ age + (1|sex) + (1|subjectid) + (1|timepoint) + (1|adjmfc.group) + (1|timepoint:adjmfc.group)
CD99	0	0	0.472248	0	0	0.114461	0.413291	CD4_CD25_Tcell	~ age + (1|sex) + (1|subjectid) + (1|timepoint) + (1|adjmfc.group) + (1|timepoint:adjmfc.group)
PRKX	1.89501e-09	0.0408792	0.418905	0.00517713	0.0050456	0.0616223	0.468371	CD4_CD25_Tcell	~ age + (1|sex) + (1|subjectid) + (1|timepoint) + (1|adjmfc.group) + (1|timepoint:adjmfc.group)
RP11-706O15.1	0.0127736	0.0390476	1.34462e-08	0.0976235	0	0.00316008	0.847395	CD4_CD25_Tcell	~ age + (1|sex) + (1|subjectid) + (1|timepoint) + (1|adjmfc.group) + (1|timepoint:adjmfc.group)
PNPLA4	0	0	0	0	0.0842314	0.0015786	0.91419	CD4_CD25_Tcell	~ age + (1|sex) + (1|subjectid) + (1|timepoint) + (1|adjmfc.group) + (1|timepoint:adjmfc.group)
TBL1X	0	0	0	0	0	8.00401e-05	0.99992	CD4_CD25_Tcell	~ age + (1|sex) + (1|subjectid) + (1|timepoint) + (1|adjmfc.group) + (1|timepoint:adjmfc.group)
MSL3	0	0	0.252149	0.0407041	0	0.0515571	0.65559	CD4_CD25_Tcell	~ age + (1|sex) + (1|subjectid) + (1|timepoint) + (1|adjmfc.group) + (1|timepoint:adjmfc.group)
PRPS2	0	0	0	0	0	0.000738148	0.999262	CD4_CD25_Tcell	~ age + (1|sex) + (1|subjectid) + (1|timepoint) + (1|adjmfc.group) + (1|timepoint:adjmfc.group)
TMSB4X	0	0	0.172728	6.1717e-11	0.286221	0.0177951	0.523256	CD4_CD25_Tcell	~ age + (1|sex) + (1|subjectid) + (1|timepoint) + (1|adjmfc.group) + (1|timepoint:adjmfc.group)
RAB9A	0	0	0.205062	0	0	0.0189532	0.775985	CD4_CD25_Tcell	~ age + (1|sex) + (1|subjectid) + (1|timepoint) + (1|adjmfc.group) + (1|timepoint:adjmfc.group)
TRAPPC2	0.157896	0.00698695	0	0	0	0.0036107	0.831506	CD4_CD25_Tcell	~ age + (1|sex) + (1|subjectid) + (1|timepoint) + (1|adjmfc.group) + (1|timepoint:adjmfc.group)
OFD1	0.0787369	5.95581e-09	0.0208569	0	0.00417179	0.0702452	0.825989	CD4_CD25_Tcell	~ age + (1|sex) + (1|subjectid) + (1|timepoint) + (1|adjmfc.group) + (1|timepoint:adjmfc.group)
GPM6B	0.0611117	0	0	8.10474e-09	0.149556	0.00190869	0.787424	CD4_CD25_Tcell	~ age + (1|sex) + (1|subjectid) + (1|timepoint) + (1|adjmfc.group) + (1|timepoint:adjmfc.group)
GEMIN8	0	0.0871777	0	0.0396133	0.0145402	0.0110523	0.847617	CD4_CD25_Tcell	~ age + (1|sex) + (1|subjectid) + (1|timepoint) + (1|adjmfc.group) + (1|timepoint:adjmfc.group)
FANCB	0	0	0.154686	0	0	0.0211057	0.824209	CD4_CD25_Tcell	~ age + (1|sex) + (1|subjectid) + (1|timepoint) + (1|adjmfc.group) + (1|timepoint:adjmfc.group)
CA5B	0	0	0	0	0	0.0699702	0.93003	CD4_CD25_Tcell	~ age + (1|sex) + (1|subjectid) + (1|timepoint) + (1|adjmfc.group) + (1|timepoint:adjmfc.group)
ZRSR2	0.0597026	0.231814	0	0.0210759	0.0104597	0.0403041	0.636644	CD4_CD25_Tcell	~ age + (1|sex) + (1|subjectid) + (1|timepoint) + (1|adjmfc.group) + (1|timepoint:adjmfc.group)
AP1S2	0.153729	0	0	5.6228e-10	0	0.0365082	0.809762	CD4_CD25_Tcell	~ age + (1|sex) + (1|subjectid) + (1|timepoint) + (1|adjmfc.group) + (1|timepoint:adjmfc.group)
SYAP1	0	0.0539794	0	0	0	0.00700258	0.939018	CD4_CD25_Tcell	~ age + (1|sex) + (1|subjectid) + (1|timepoint) + (1|adjmfc.group) + (1|timepoint:adjmfc.group)
TXLNG	0.155277	0.17008	0	0.0318905	0	0.00197439	0.640778	CD4_CD25_Tcell	~ age + (1|sex) + (1|subjectid) + (1|timepoint) + (1|adjmfc.group) + (1|timepoint:adjmfc.group)
RBBP7	0.00165009	0	0.348528	0	7.71057e-11	0.0221012	0.627721	CD4_CD25_Tcell	~ age + (1|sex) + (1|subjectid) + (1|timepoint) + (1|adjmfc.group) + (1|timepoint:adjmfc.group)
PDHA1	0.157848	0	0	0.071958	0	0.0641035	0.706091	CD4_CD25_Tcell	~ age + (1|sex) + (1|subjectid) + (1|timepoint) + (1|adjmfc.group) + (1|timepoint:adjmfc.group)
SH3KBP1	0.0512148	0	3.47647e-10	0	0	0.00723183	0.941553	CD4_CD25_Tcell	~ age + (1|sex) + (1|subjectid) + (1|timepoint) + (1|adjmfc.group) + (1|timepoint:adjmfc.group)
EIF1AX	0	0.385488	0.0286417	7.49493e-07	0.0204551	0.00568927	0.559725	CD4_CD25_Tcell	~ age + (1|sex) + (1|subjectid) + (1|timepoint) + (1|adjmfc.group) + (1|timepoint:adjmfc.group)
RPS6KA3	0.025864	0	2.70585e-09	1.05157e-18	0	0.00392953	0.970206	CD4_CD25_Tcell	~ age + (1|sex) + (1|subjectid) + (1|timepoint) + (1|adjmfc.group) + (1|timepoint:adjmfc.group)
SMS	0	3.63576e-10	1.18975e-10	0	0.310606	0.000297522	0.689096	CD4_CD25_Tcell	~ age + (1|sex) + (1|subjectid) + (1|timepoint) + (1|adjmfc.group) + (1|timepoint:adjmfc.group)
PRDX4	2.70745e-09	0.00140338	0	0	0	0.0391586	0.959438	CD4_CD25_Tcell	~ age + (1|sex) + (1|subjectid) + (1|timepoint) + (1|adjmfc.group) + (1|timepoint:adjmfc.group)
ACOT9	0	8.75732e-11	0.372001	0.00121989	0	0.0520887	0.57469	CD4_CD25_Tcell	~ age + (1|sex) + (1|subjectid) + (1|timepoint) + (1|adjmfc.group) + (1|timepoint:adjmfc.group)
SAT1	0.109778	0.00105153	0.0757006	0	0.0493923	0.18883	0.575247	CD4_CD25_Tcell	~ age + (1|sex) + (1|subjectid) + (1|timepoint) + (1|adjmfc.group) + (1|timepoint:adjmfc.group)
EIF2S3	0	0.134874	0.158191	0	0.119775	0.019105	0.568055	CD4_CD25_Tcell	~ age + (1|sex) + (1|subjectid) + (1|timepoint) + (1|adjmfc.group) + (1|timepoint:adjmfc.group)
ZFX	0	0.112503	0.206124	9.51814e-10	0	0.00848713	0.672887	CD4_CD25_Tcell	~ age + (1|sex) + (1|subjectid) + (1|timepoint) + (1|adjmfc.group) + (1|timepoint:adjmfc.group)
TAB3	0	0	0	0	0	0.0481341	0.951866	CD4_CD25_Tcell	~ age + (1|sex) + (1|subjectid) + (1|timepoint) + (1|adjmfc.group) + (1|timepoint:adjmfc.group)
CYBB	0.204367	0	0.1492	0	0	0.000687051	0.645746	CD4_CD25_Tcell	~ age + (1|sex) + (1|subjectid) + (1|timepoint) + (1|adjmfc.group) + (1|timepoint:adjmfc.group)
DYNLT3	0	0	0	0	0	0.000155973	0.999844	CD4_CD25_Tcell	~ age + (1|sex) + (1|subjectid) + (1|timepoint) + (1|adjmfc.group) + (1|timepoint:adjmfc.group)
RPGR	0.0508497	0	0.130757	3.31593e-09	0.107093	0.043503	0.667797	CD4_CD25_Tcell	~ age + (1|sex) + (1|subjectid) + (1|timepoint) + (1|adjmfc.group) + (1|timepoint:adjmfc.group)
MID1IP1	0.151569	0.0175603	0.161782	0	0.00877411	0.0335389	0.626776	CD4_CD25_Tcell	~ age + (1|sex) + (1|subjectid) + (1|timepoint) + (1|adjmfc.group) + (1|timepoint:adjmfc.group)
RP11-265P11.2	0	0	0	0	0.0385228	0.0415438	0.919933	CD4_CD25_Tcell	~ age + (1|sex) + (1|subjectid) + (1|timepoint) + (1|adjmfc.group) + (1|timepoint:adjmfc.group)
ATP6AP2	0	0	0	0	0	0.0729065	0.927093	CD4_CD25_Tcell	~ age + (1|sex) + (1|subjectid) + (1|timepoint) + (1|adjmfc.group) + (1|timepoint:adjmfc.group)
CXorf38	0.0516685	0	0.114026	1.18793e-10	1.09892e-09	0.00815218	0.826154	CD4_CD25_Tcell	~ age + (1|sex) + (1|subjectid) + (1|timepoint) + (1|adjmfc.group) + (1|timepoint:adjmfc.group)
USP9X	0	0.0470354	0	0	1.56731e-10	0.00681659	0.946148	CD4_CD25_Tcell	~ age + (1|sex) + (1|subjectid) + (1|timepoint) + (1|adjmfc.group) + (1|timepoint:adjmfc.group)
DDX3X	0.00412861	0.130785	0.0782166	0	0	0.0870649	0.699805	CD4_CD25_Tcell	~ age + (1|sex) + (1|subjectid) + (1|timepoint) + (1|adjmfc.group) + (1|timepoint:adjmfc.group)
CASK	0.0424795	0	0.0561737	0	0	0.0477295	0.853617	CD4_CD25_Tcell	~ age + (1|sex) + (1|subjectid) + (1|timepoint) + (1|adjmfc.group) + (1|timepoint:adjmfc.group)
GPR82	0	0	0	0	0	0.000207395	0.999793	CD4_CD25_Tcell	~ age + (1|sex) + (1|subjectid) + (1|timepoint) + (1|adjmfc.group) + (1|timepoint:adjmfc.group)
FUNDC1	0.0113477	0.108585	0.00969996	0.0208546	0.0301632	0.00844009	0.81091	CD4_CD25_Tcell	~ age + (1|sex) + (1|subjectid) + (1|timepoint) + (1|adjmfc.group) + (1|timepoint:adjmfc.group)
KRBOX4	0	0	0	0	0	0.0202039	0.979796	CD4_CD25_Tcell	~ age + (1|sex) + (1|subjectid) + (1|timepoint) + (1|adjmfc.group) + (1|timepoint:adjmfc.group)
CHST7	6.18521e-10	0	0	0	0	0.000307547	0.999692	CD4_CD25_Tcell	~ age + (1|sex) + (1|subjectid) + (1|timepoint) + (1|adjmfc.group) + (1|timepoint:adjmfc.group)
NDUFB11	2.42367e-10	0.0423216	0	0	0.146646	0.114017	0.697015	CD4_CD25_Tcell	~ age + (1|sex) + (1|subjectid) + (1|timepoint) + (1|adjmfc.group) + (1|timepoint:adjmfc.group)
RBM10	0	0.0247931	0	0	0	0.00496308	0.970244	CD4_CD25_Tcell	~ age + (1|sex) + (1|subjectid) + (1|timepoint) + (1|adjmfc.group) + (1|timepoint:adjmfc.group)
UBA1	0	0.00304657	0	0	0	0.101885	0.895068	CD4_CD25_Tcell	~ age + (1|sex) + (1|subjectid) + (1|timepoint) + (1|adjmfc.group) + (1|timepoint:adjmfc.group)
USP11	0.00473848	0	0	0	0.00800911	0.0934565	0.893796	CD4_CD25_Tcell	~ age + (1|sex) + (1|subjectid) + (1|timepoint) + (1|adjmfc.group) + (1|timepoint:adjmfc.group)
ARAF	0	0	0	0	0	0.022766	0.977234	CD4_CD25_Tcell	~ age + (1|sex) + (1|subjectid) + (1|timepoint) + (1|adjmfc.group) + (1|timepoint:adjmfc.group)
TIMP1	0.0250688	0.00919201	0	0	0	4.40106e-05	0.965695	CD4_CD25_Tcell	~ age + (1|sex) + (1|subjectid) + (1|timepoint) + (1|adjmfc.group) + (1|timepoint:adjmfc.group)
CFP	0.00329398	0	0	0	0	0.00105456	0.995651	CD4_CD25_Tcell	~ age + (1|sex) + (1|subjectid) + (1|timepoint) + (1|adjmfc.group) + (1|timepoint:adjmfc.group)
ELK1	0.0365424	0	1.43639e-08	0	0.045026	0.000217164	0.918214	CD4_CD25_Tcell	~ age + (1|sex) + (1|subjectid) + (1|timepoint) + (1|adjmfc.group) + (1|timepoint:adjmfc.group)
UXT	0.0181467	0	0.0591933	0	0	0.161867	0.760793	CD4_CD25_Tcell	~ age + (1|sex) + (1|subjectid) + (1|timepoint) + (1|adjmfc.group) + (1|timepoint:adjmfc.group)
FTSJ1	0.0327778	0	0.0828996	1.11383e-10	1.72469e-08	0.0204993	0.863823	CD4_CD25_Tcell	~ age + (1|sex) + (1|subjectid) + (1|timepoint) + (1|adjmfc.group) + (1|timepoint:adjmfc.group)
EBP	0	0	0.172774	0	3.66911e-08	0.102945	0.724281	CD4_CD25_Tcell	~ age + (1|sex) + (1|subjectid) + (1|timepoint) + (1|adjmfc.group) + (1|timepoint:adjmfc.group)
RBM3	0.0935942	0.092047	5.84992e-08	2.38225e-08	0.164379	0.00521912	0.64476	CD4_CD25_Tcell	~ age + (1|sex) + (1|subjectid) + (1|timepoint) + (1|adjmfc.group) + (1|timepoint:adjmfc.group)
WDR13	0.00939919	0	0.195958	0	0	0.000669814	0.793973	CD4_CD25_Tcell	~ age + (1|sex) + (1|subjectid) + (1|timepoint) + (1|adjmfc.group) + (1|timepoint:adjmfc.group)
WAS	0	9.58076e-11	0	4.33698e-09	0.113969	0.0210283	0.865002	CD4_CD25_Tcell	~ age + (1|sex) + (1|subjectid) + (1|timepoint) + (1|adjmfc.group) + (1|timepoint:adjmfc.group)
SUV39H1	0	0	0.180676	0	0.1507	0.112734	0.55589	CD4_CD25_Tcell	~ age + (1|sex) + (1|subjectid) + (1|timepoint) + (1|adjmfc.group) + (1|timepoint:adjmfc.group)
PCSK1N	0.0882862	0	0.245698	0	9.44308e-18	0.0921899	0.573825	CD4_CD25_Tcell	~ age + (1|sex) + (1|subjectid) + (1|timepoint) + (1|adjmfc.group) + (1|timepoint:adjmfc.group)
TIMM17B	0	4.39539e-10	0.210427	0.0215062	0	0.0174343	0.750632	CD4_CD25_Tcell	~ age + (1|sex) + (1|subjectid) + (1|timepoint) + (1|adjmfc.group) + (1|timepoint:adjmfc.group)
PQBP1	0	0	0	0	0	0.00111883	0.998881	CD4_CD25_Tcell	~ age + (1|sex) + (1|subjectid) + (1|timepoint) + (1|adjmfc.group) + (1|timepoint:adjmfc.group)
PIM2	4.68068e-09	0.053636	0.000405108	0.206818	4.59349e-09	0.00345202	0.735688	CD4_CD25_Tcell	~ age + (1|sex) + (1|subjectid) + (1|timepoint) + (1|adjmfc.group) + (1|timepoint:adjmfc.group)
OTUD5	0	0	0	0	0	0.0265682	0.973432	CD4_CD25_Tcell	~ age + (1|sex) + (1|subjectid) + (1|timepoint) + (1|adjmfc.group) + (1|timepoint:adjmfc.group)
GRIPAP1	0.0189412	3.41926e-10	0	6.24186e-10	0.0195994	0.0260557	0.935404	CD4_CD25_Tcell	~ age + (1|sex) + (1|subjectid) + (1|timepoint) + (1|adjmfc.group) + (1|timepoint:adjmfc.group)
TFE3	0	0	0.0143207	0	0	0.0132049	0.972474	CD4_CD25_Tcell	~ age + (1|sex) + (1|subjectid) + (1|timepoint) + (1|adjmfc.group) + (1|timepoint:adjmfc.group)
PRAF2	0	0	0	0	0.194216	0.0762094	0.729574	CD4_CD25_Tcell	~ age + (1|sex) + (1|subjectid) + (1|timepoint) + (1|adjmfc.group) + (1|timepoint:adjmfc.group)
WDR45	0	0	0	0	0	0.0639906	0.936009	CD4_CD25_Tcell	~ age + (1|sex) + (1|subjectid) + (1|timepoint) + (1|adjmfc.group) + (1|timepoint:adjmfc.group)
GPKOW	7.69887e-10	2.02762e-18	0	0.110929	1.4195e-09	0.00111344	0.887958	CD4_CD25_Tcell	~ age + (1|sex) + (1|subjectid) + (1|timepoint) + (1|adjmfc.group) + (1|timepoint:adjmfc.group)
PLP2	0	0.00531097	0	0	0	0.046618	0.948071	CD4_CD25_Tcell	~ age + (1|sex) + (1|subjectid) + (1|timepoint) + (1|adjmfc.group) + (1|timepoint:adjmfc.group)
PRICKLE3	0	0	0	0	0	0.000752081	0.999248	CD4_CD25_Tcell	~ age + (1|sex) + (1|subjectid) + (1|timepoint) + (1|adjmfc.group) + (1|timepoint:adjmfc.group)
CCDC22	0.049172	0	0	0	0	0.00886117	0.941967	CD4_CD25_Tcell	~ age + (1|sex) + (1|subjectid) + (1|timepoint) + (1|adjmfc.group) + (1|timepoint:adjmfc.group)
FOXP3	0	0.0278023	0	2.04744e-09	0.0404647	0.00809341	0.92364	CD4_CD25_Tcell	~ age + (1|sex) + (1|subjectid) + (1|timepoint) + (1|adjmfc.group) + (1|timepoint:adjmfc.group)
GSPT2	0	0	0	0	0	0.000843702	0.999156	CD4_CD25_Tcell	~ age + (1|sex) + (1|subjectid) + (1|timepoint) + (1|adjmfc.group) + (1|timepoint:adjmfc.group)
TSPYL2	0	2.60983e-08	0.0213138	0	0	0.0546144	0.924072	CD4_CD25_Tcell	~ age + (1|sex) + (1|subjectid) + (1|timepoint) + (1|adjmfc.group) + (1|timepoint:adjmfc.group)
KDM5C	0	0.0262158	2.13516e-05	0	5.81554e-10	0.0558384	0.917924	CD4_CD25_Tcell	~ age + (1|sex) + (1|subjectid) + (1|timepoint) + (1|adjmfc.group) + (1|timepoint:adjmfc.group)
SMC1A	0.00203604	0	0.284668	2.68e-10	9.82047e-10	0.0400563	0.67324	CD4_CD25_Tcell	~ age + (1|sex) + (1|subjectid) + (1|timepoint) + (1|adjmfc.group) + (1|timepoint:adjmfc.group)
HSD17B10	0.0926225	0.0565446	5.22697e-10	3.46649e-09	1.99847e-09	0.0168349	0.833998	CD4_CD25_Tcell	~ age + (1|sex) + (1|subjectid) + (1|timepoint) + (1|adjmfc.group) + (1|timepoint:adjmfc.group)
HUWE1	0	0	0.0778636	0	0	0.0276174	0.894519	CD4_CD25_Tcell	~ age + (1|sex) + (1|subjectid) + (1|timepoint) + (1|adjmfc.group) + (1|timepoint:adjmfc.group)
TSR2	0	9.90569e-11	5.79512e-10	0.0535413	0	0.0183755	0.928083	CD4_CD25_Tcell	~ age + (1|sex) + (1|subjectid) + (1|timepoint) + (1|adjmfc.group) + (1|timepoint:adjmfc.group)
MAGED2	0	0	0	0	0	0.016254	0.983746	CD4_CD25_Tcell	~ age + (1|sex) + (1|subjectid) + (1|timepoint) + (1|adjmfc.group) + (1|timepoint:adjmfc.group)
ALAS2	0.0938567	0.0378884	0.108609	3.86557e-10	4.53894e-10	2.80096e-05	0.759618	CD4_CD25_Tcell	~ age + (1|sex) + (1|subjectid) + (1|timepoint) + (1|adjmfc.group) + (1|timepoint:adjmfc.group)
FAM104B	0	0	0	0	0	0.000823531	0.999176	CD4_CD25_Tcell	~ age + (1|sex) + (1|subjectid) + (1|timepoint) + (1|adjmfc.group) + (1|timepoint:adjmfc.group)
MAGEH1	0	0	0.4205	0	0.221098	0.0948094	0.263592	CD4_CD25_Tcell	~ age + (1|sex) + (1|subjectid) + (1|timepoint) + (1|adjmfc.group) + (1|timepoint:adjmfc.group)
UBQLN2	0.00556807	0	0.0409733	0	0.0878308	0.0329515	0.832676	CD4_CD25_Tcell	~ age + (1|sex) + (1|subjectid) + (1|timepoint) + (1|adjmfc.group) + (1|timepoint:adjmfc.group)
SPIN2B	2.09307e-10	0	0.177706	0	0	0.000598848	0.821695	CD4_CD25_Tcell	~ age + (1|sex) + (1|subjectid) + (1|timepoint) + (1|adjmfc.group) + (1|timepoint:adjmfc.group)
LAS1L	0	0	0.0107508	0	0	0.00796783	0.981281	CD4_CD25_Tcell	~ age + (1|sex) + (1|subjectid) + (1|timepoint) + (1|adjmfc.group) + (1|timepoint:adjmfc.group)
MSN	1.32918e-08	6.30387e-10	2.34509e-09	2.48907e-09	1.3511e-10	0.144061	0.855939	CD4_CD25_Tcell	~ age + (1|sex) + (1|subjectid) + (1|timepoint) + (1|adjmfc.group) + (1|timepoint:adjmfc.group)
YIPF6	0	0	0.187207	2.36663e-10	0.0422158	0.006672	0.763905	CD4_CD25_Tcell	~ age + (1|sex) + (1|subjectid) + (1|timepoint) + (1|adjmfc.group) + (1|timepoint:adjmfc.group)
IGBP1	0	7.04595e-09	0.396552	0	0	0.0081386	0.595309	CD4_CD25_Tcell	~ age + (1|sex) + (1|subjectid) + (1|timepoint) + (1|adjmfc.group) + (1|timepoint:adjmfc.group)
PDZD11	0.0150732	0	0.0195858	0	0.0128114	0.0724086	0.880121	CD4_CD25_Tcell	~ age + (1|sex) + (1|subjectid) + (1|timepoint) + (1|adjmfc.group) + (1|timepoint:adjmfc.group)
SNX12	0	0	0	0	0	0.0073644	0.992636	CD4_CD25_Tcell	~ age + (1|sex) + (1|subjectid) + (1|timepoint) + (1|adjmfc.group) + (1|timepoint:adjmfc.group)
IL2RG	0	0.0476416	0.325834	0.0252399	0	0.00770367	0.593581	CD4_CD25_Tcell	~ age + (1|sex) + (1|subjectid) + (1|timepoint) + (1|adjmfc.group) + (1|timepoint:adjmfc.group)
ZMYM3	0	0	0	0	0	0.011236	0.988764	CD4_CD25_Tcell	~ age + (1|sex) + (1|subjectid) + (1|timepoint) + (1|adjmfc.group) + (1|timepoint:adjmfc.group)
NONO	0	0	1.64514e-09	0	0	0.00264917	0.997351	CD4_CD25_Tcell	~ age + (1|sex) + (1|subjectid) + (1|timepoint) + (1|adjmfc.group) + (1|timepoint:adjmfc.group)
TAF1	0	0	0	0	0	0.0183886	0.981611	CD4_CD25_Tcell	~ age + (1|sex) + (1|subjectid) + (1|timepoint) + (1|adjmfc.group) + (1|timepoint:adjmfc.group)
OGT	0	0	0	0	0.0111817	0.000284614	0.988534	CD4_CD25_Tcell	~ age + (1|sex) + (1|subjectid) + (1|timepoint) + (1|adjmfc.group) + (1|timepoint:adjmfc.group)
CXCR3	0.0370987	0.0728935	0.137366	0.172974	0	0.110155	0.469513	CD4_CD25_Tcell	~ age + (1|sex) + (1|subjectid) + (1|timepoint) + (1|adjmfc.group) + (1|timepoint:adjmfc.group)
PIN4	0.403887	0.01381	0.214912	0	0	0.00211712	0.365274	CD4_CD25_Tcell	~ age + (1|sex) + (1|subjectid) + (1|timepoint) + (1|adjmfc.group) + (1|timepoint:adjmfc.group)
RPS4X	0	0.535099	0.260785	0.0142948	0.0190354	0.113754	0.0570322	CD4_CD25_Tcell	~ age + (1|sex) + (1|subjectid) + (1|timepoint) + (1|adjmfc.group) + (1|timepoint:adjmfc.group)
HDAC8	0	0	0	0	0	0.06498	0.93502	CD4_CD25_Tcell	~ age + (1|sex) + (1|subjectid) + (1|timepoint) + (1|adjmfc.group) + (1|timepoint:adjmfc.group)
XIST	0.00586247	0.902511	0.0141857	3.97807e-11	0.0171772	0.00252072	0.0577434	CD4_CD25_Tcell	~ age + (1|sex) + (1|subjectid) + (1|timepoint) + (1|adjmfc.group) + (1|timepoint:adjmfc.group)
JPX	0	0.0552888	0	9.7976e-11	0	0.0259744	0.918737	CD4_CD25_Tcell	~ age + (1|sex) + (1|subjectid) + (1|timepoint) + (1|adjmfc.group) + (1|timepoint:adjmfc.group)
FTX	0	0	0	0	0	0.0287379	0.971262	CD4_CD25_Tcell	~ age + (1|sex) + (1|subjectid) + (1|timepoint) + (1|adjmfc.group) + (1|timepoint:adjmfc.group)
ABCB7	0	0	0	0	0	0.0181619	0.981838	CD4_CD25_Tcell	~ age + (1|sex) + (1|subjectid) + (1|timepoint) + (1|adjmfc.group) + (1|timepoint:adjmfc.group)
PBDC1	0	1.03977e-10	0.368962	6.14054e-11	0.0337176	0.0118975	0.585422	CD4_CD25_Tcell	~ age + (1|sex) + (1|subjectid) + (1|timepoint) + (1|adjmfc.group) + (1|timepoint:adjmfc.group)
MAGEE1	0	0	0	0	0.0164148	0.0420036	0.941582	CD4_CD25_Tcell	~ age + (1|sex) + (1|subjectid) + (1|timepoint) + (1|adjmfc.group) + (1|timepoint:adjmfc.group)
ATRX	0	6.21925e-08	7.55781e-09	0	0.028094	0.00340623	0.9685	CD4_CD25_Tcell	~ age + (1|sex) + (1|subjectid) + (1|timepoint) + (1|adjmfc.group) + (1|timepoint:adjmfc.group)
MAGT1	0	7.23013e-10	0.0582895	0	0.183671	0.000285304	0.757754	CD4_CD25_Tcell	~ age + (1|sex) + (1|subjectid) + (1|timepoint) + (1|adjmfc.group) + (1|timepoint:adjmfc.group)
COX7B	0.0856414	0	0.043825	0	0	0.19043	0.680103	CD4_CD25_Tcell	~ age + (1|sex) + (1|subjectid) + (1|timepoint) + (1|adjmfc.group) + (1|timepoint:adjmfc.group)
PGK1	0.0670107	0	0.00188259	0.129501	6.28319e-10	0.00156989	0.800035	CD4_CD25_Tcell	~ age + (1|sex) + (1|subjectid) + (1|timepoint) + (1|adjmfc.group) + (1|timepoint:adjmfc.group)
TAF9B	0.0645239	0	0.446226	0	0.00158515	0.00171823	0.485947	CD4_CD25_Tcell	~ age + (1|sex) + (1|subjectid) + (1|timepoint) + (1|adjmfc.group) + (1|timepoint:adjmfc.group)
CYSLTR1	0	0	0.0647587	0	0	0.00339672	0.931845	CD4_CD25_Tcell	~ age + (1|sex) + (1|subjectid) + (1|timepoint) + (1|adjmfc.group) + (1|timepoint:adjmfc.group)
P2RY10	0	0	0.00781181	0	0	0.10464	0.887548	CD4_CD25_Tcell	~ age + (1|sex) + (1|subjectid) + (1|timepoint) + (1|adjmfc.group) + (1|timepoint:adjmfc.group)
ITM2A	0.0275911	3.43827e-10	0.361841	0	0	0.10356	0.507008	CD4_CD25_Tcell	~ age + (1|sex) + (1|subjectid) + (1|timepoint) + (1|adjmfc.group) + (1|timepoint:adjmfc.group)
HMGN5	0.0185161	0	0	0	0	0.0116216	0.969862	CD4_CD25_Tcell	~ age + (1|sex) + (1|subjectid) + (1|timepoint) + (1|adjmfc.group) + (1|timepoint:adjmfc.group)
SH3BGRL	0	0	0.0803331	0.0860141	0	0.00765749	0.825995	CD4_CD25_Tcell	~ age + (1|sex) + (1|subjectid) + (1|timepoint) + (1|adjmfc.group) + (1|timepoint:adjmfc.group)
DIAPH2	0	0	0.111525	0	0	0.0154161	0.873059	CD4_CD25_Tcell	~ age + (1|sex) + (1|subjectid) + (1|timepoint) + (1|adjmfc.group) + (1|timepoint:adjmfc.group)
TRMT2B	0	0	0	0	0	0.000529237	0.999471	CD4_CD25_Tcell	~ age + (1|sex) + (1|subjectid) + (1|timepoint) + (1|adjmfc.group) + (1|timepoint:adjmfc.group)
TIMM8A	0	6.43145e-08	0.022282	1.24142e-08	0.175503	0.00681528	0.795399	CD4_CD25_Tcell	~ age + (1|sex) + (1|subjectid) + (1|timepoint) + (1|adjmfc.group) + (1|timepoint:adjmfc.group)
RPL36A	0	0	0.700543	0	0	0.0374678	0.26199	CD4_CD25_Tcell	~ age + (1|sex) + (1|subjectid) + (1|timepoint) + (1|adjmfc.group) + (1|timepoint:adjmfc.group)
GLA	0	0	0.0409732	0	0.0158875	0.0474715	0.895668	CD4_CD25_Tcell	~ age + (1|sex) + (1|subjectid) + (1|timepoint) + (1|adjmfc.group) + (1|timepoint:adjmfc.group)
HNRNPH2	1.06695e-10	0	0.260031	0	0	0.0787473	0.661222	CD4_CD25_Tcell	~ age + (1|sex) + (1|subjectid) + (1|timepoint) + (1|adjmfc.group) + (1|timepoint:adjmfc.group)
ARMCX6	8.71404e-10	7.47501e-10	8.93268e-10	0.0923797	0	0.0104622	0.897158	CD4_CD25_Tcell	~ age + (1|sex) + (1|subjectid) + (1|timepoint) + (1|adjmfc.group) + (1|timepoint:adjmfc.group)
ARMCX3	0	0	0	0	0	0.114094	0.885906	CD4_CD25_Tcell	~ age + (1|sex) + (1|subjectid) + (1|timepoint) + (1|adjmfc.group) + (1|timepoint:adjmfc.group)
ZMAT1	2.76032e-10	0.00437733	0.358982	0	0.0807453	0.00841515	0.547481	CD4_CD25_Tcell	~ age + (1|sex) + (1|subjectid) + (1|timepoint) + (1|adjmfc.group) + (1|timepoint:adjmfc.group)
BEX5	0	0	0	0	0	0.00586161	0.994138	CD4_CD25_Tcell	~ age + (1|sex) + (1|subjectid) + (1|timepoint) + (1|adjmfc.group) + (1|timepoint:adjmfc.group)
BEX4	0.0767656	0	0.0065504	0	0	0.055861	0.860823	CD4_CD25_Tcell	~ age + (1|sex) + (1|subjectid) + (1|timepoint) + (1|adjmfc.group) + (1|timepoint:adjmfc.group)
TCEAL8	0.121368	9.1284e-11	0.12255	0.00229503	7.90515e-11	0.0179169	0.73587	CD4_CD25_Tcell	~ age + (1|sex) + (1|subjectid) + (1|timepoint) + (1|adjmfc.group) + (1|timepoint:adjmfc.group)
BEX2	0.0321883	0.057045	0.00661335	0	8.03384e-09	0.120875	0.783278	CD4_CD25_Tcell	~ age + (1|sex) + (1|subjectid) + (1|timepoint) + (1|adjmfc.group) + (1|timepoint:adjmfc.group)
NGFRAP1	8.57662e-11	0	0.344546	2.36683e-10	0.072664	0.0926279	0.490162	CD4_CD25_Tcell	~ age + (1|sex) + (1|subjectid) + (1|timepoint) + (1|adjmfc.group) + (1|timepoint:adjmfc.group)
TCEAL4	0	0	0.095533	8.109e-10	0.184764	0.0013709	0.718332	CD4_CD25_Tcell	~ age + (1|sex) + (1|subjectid) + (1|timepoint) + (1|adjmfc.group) + (1|timepoint:adjmfc.group)
TCEAL3	0	0.039071	0	0	0	0.00458305	0.956346	CD4_CD25_Tcell	~ age + (1|sex) + (1|subjectid) + (1|timepoint) + (1|adjmfc.group) + (1|timepoint:adjmfc.group)
MORF4L2	0	0	0	0	0	0.0184535	0.981547	CD4_CD25_Tcell	~ age + (1|sex) + (1|subjectid) + (1|timepoint) + (1|adjmfc.group) + (1|timepoint:adjmfc.group)
RBM41	0.232982	0	2.02176e-08	0	0	0.000144805	0.766873	CD4_CD25_Tcell	~ age + (1|sex) + (1|subjectid) + (1|timepoint) + (1|adjmfc.group) + (1|timepoint:adjmfc.group)
PRPS1	0	0	0	0	0	0.0367245	0.963275	CD4_CD25_Tcell	~ age + (1|sex) + (1|subjectid) + (1|timepoint) + (1|adjmfc.group) + (1|timepoint:adjmfc.group)
TSC22D3	2.98473e-09	0	0.0169198	0.0906553	0.0678915	0.0512449	0.773288	CD4_CD25_Tcell	~ age + (1|sex) + (1|subjectid) + (1|timepoint) + (1|adjmfc.group) + (1|timepoint:adjmfc.group)
VSIG1	1.30941e-10	3.09984e-10	2.23388e-09	0.00501432	0	0.00994325	0.985042	CD4_CD25_Tcell	~ age + (1|sex) + (1|subjectid) + (1|timepoint) + (1|adjmfc.group) + (1|timepoint:adjmfc.group)
ATG4A	4.4899e-10	0	0	0	0.0388518	0.0280157	0.933132	CD4_CD25_Tcell	~ age + (1|sex) + (1|subjectid) + (1|timepoint) + (1|adjmfc.group) + (1|timepoint:adjmfc.group)
NXT2	0	0	0	0	0.0447885	0.000744409	0.954467	CD4_CD25_Tcell	~ age + (1|sex) + (1|subjectid) + (1|timepoint) + (1|adjmfc.group) + (1|timepoint:adjmfc.group)
ACSL4	0	0	0.0988127	0	0	0.00535951	0.895828	CD4_CD25_Tcell	~ age + (1|sex) + (1|subjectid) + (1|timepoint) + (1|adjmfc.group) + (1|timepoint:adjmfc.group)
AMMECR1	0	0	0.0362437	0	0	7.61728e-05	0.96368	CD4_CD25_Tcell	~ age + (1|sex) + (1|subjectid) + (1|timepoint) + (1|adjmfc.group) + (1|timepoint:adjmfc.group)
ALG13	0	0	0	0	0	0.00185784	0.998142	CD4_CD25_Tcell	~ age + (1|sex) + (1|subjectid) + (1|timepoint) + (1|adjmfc.group) + (1|timepoint:adjmfc.group)
DOCK11	0	0	0	0	0	0.00389629	0.996104	CD4_CD25_Tcell	~ age + (1|sex) + (1|subjectid) + (1|timepoint) + (1|adjmfc.group) + (1|timepoint:adjmfc.group)
PGRMC1	0	0	0	6.84608e-10	0.144572	3.68681e-05	0.855391	CD4_CD25_Tcell	~ age + (1|sex) + (1|subjectid) + (1|timepoint) + (1|adjmfc.group) + (1|timepoint:adjmfc.group)
SLC25A5	0.000619761	0	0.172122	0	0.174207	0.152833	0.500218	CD4_CD25_Tcell	~ age + (1|sex) + (1|subjectid) + (1|timepoint) + (1|adjmfc.group) + (1|timepoint:adjmfc.group)
UBE2A	0.0416199	0	0	3.11612e-10	0	0.0293262	0.929054	CD4_CD25_Tcell	~ age + (1|sex) + (1|subjectid) + (1|timepoint) + (1|adjmfc.group) + (1|timepoint:adjmfc.group)
NKRF	0	5.02795e-10	0	0	0	0.00308205	0.996918	CD4_CD25_Tcell	~ age + (1|sex) + (1|subjectid) + (1|timepoint) + (1|adjmfc.group) + (1|timepoint:adjmfc.group)
44810	0.135642	0.328321	4.77268e-09	4.87162e-11	0.0523778	0.00700683	0.476652	CD4_CD25_Tcell	~ age + (1|sex) + (1|subjectid) + (1|timepoint) + (1|adjmfc.group) + (1|timepoint:adjmfc.group)
RPL39	0.394105	0	0.302614	0.0555116	1.38327e-11	0.189741	0.0580283	CD4_CD25_Tcell	~ age + (1|sex) + (1|subjectid) + (1|timepoint) + (1|adjmfc.group) + (1|timepoint:adjmfc.group)
UPF3B	0	0	0	0	0	4.18642e-05	0.999958	CD4_CD25_Tcell	~ age + (1|sex) + (1|subjectid) + (1|timepoint) + (1|adjmfc.group) + (1|timepoint:adjmfc.group)
RNF113A	1.60389e-10	0	0.258463	0	1.94307e-09	5.23933e-06	0.741531	CD4_CD25_Tcell	~ age + (1|sex) + (1|subjectid) + (1|timepoint) + (1|adjmfc.group) + (1|timepoint:adjmfc.group)
NDUFA1	0.413286	0	0.03243	0.0992216	0	0.000871089	0.454191	CD4_CD25_Tcell	~ age + (1|sex) + (1|subjectid) + (1|timepoint) + (1|adjmfc.group) + (1|timepoint:adjmfc.group)
NKAP	0	0	0.0708003	0	0	0.0181415	0.911058	CD4_CD25_Tcell	~ age + (1|sex) + (1|subjectid) + (1|timepoint) + (1|adjmfc.group) + (1|timepoint:adjmfc.group)
LAMP2	9.18916e-11	8.24074e-11	0.216195	0	0	0.123259	0.660545	CD4_CD25_Tcell	~ age + (1|sex) + (1|subjectid) + (1|timepoint) + (1|adjmfc.group) + (1|timepoint:adjmfc.group)
MCTS1	0	2.53931e-07	0	0	0	0.0107145	0.989285	CD4_CD25_Tcell	~ age + (1|sex) + (1|subjectid) + (1|timepoint) + (1|adjmfc.group) + (1|timepoint:adjmfc.group)
C1GALT1C1	0.02055	0	0.121196	0	0.0794736	0.0249129	0.753868	CD4_CD25_Tcell	~ age + (1|sex) + (1|subjectid) + (1|timepoint) + (1|adjmfc.group) + (1|timepoint:adjmfc.group)
THOC2	0	0	0	0	0	0.00251806	0.997482	CD4_CD25_Tcell	~ age + (1|sex) + (1|subjectid) + (1|timepoint) + (1|adjmfc.group) + (1|timepoint:adjmfc.group)
XIAP	0.00032159	0	0.00521578	0	0	0.00633196	0.988131	CD4_CD25_Tcell	~ age + (1|sex) + (1|subjectid) + (1|timepoint) + (1|adjmfc.group) + (1|timepoint:adjmfc.group)
STAG2	0	3.43974e-10	0.130457	0.0696638	0.0669802	0.10796	0.62494	CD4_CD25_Tcell	~ age + (1|sex) + (1|subjectid) + (1|timepoint) + (1|adjmfc.group) + (1|timepoint:adjmfc.group)
SH2D1A	0.031571	0.042072	0.251539	0.187479	0	0.00551876	0.481821	CD4_CD25_Tcell	~ age + (1|sex) + (1|subjectid) + (1|timepoint) + (1|adjmfc.group) + (1|timepoint:adjmfc.group)
SASH3	0	7.11426e-10	0.156789	0	0	0.0988281	0.744383	CD4_CD25_Tcell	~ age + (1|sex) + (1|subjectid) + (1|timepoint) + (1|adjmfc.group) + (1|timepoint:adjmfc.group)
UTP14A	0	0	0	0	0	0.0133497	0.98665	CD4_CD25_Tcell	~ age + (1|sex) + (1|subjectid) + (1|timepoint) + (1|adjmfc.group) + (1|timepoint:adjmfc.group)
AIFM1	0.00952916	0.0109034	1.16761e-08	1.08245e-09	0	0.000375453	0.979192	CD4_CD25_Tcell	~ age + (1|sex) + (1|subjectid) + (1|timepoint) + (1|adjmfc.group) + (1|timepoint:adjmfc.group)
RAB33A	0.113283	0.0308507	0	0	0	0.0320702	0.823796	CD4_CD25_Tcell	~ age + (1|sex) + (1|subjectid) + (1|timepoint) + (1|adjmfc.group) + (1|timepoint:adjmfc.group)
RBMX2	0	0	2.71732e-10	0	0.00957898	0.0739843	0.916437	CD4_CD25_Tcell	~ age + (1|sex) + (1|subjectid) + (1|timepoint) + (1|adjmfc.group) + (1|timepoint:adjmfc.group)
ENOX2	0	0	0.376997	0	0	0.000402135	0.622601	CD4_CD25_Tcell	~ age + (1|sex) + (1|subjectid) + (1|timepoint) + (1|adjmfc.group) + (1|timepoint:adjmfc.group)
MST4	0	0	0	0	0	0.0329188	0.967081	CD4_CD25_Tcell	~ age + (1|sex) + (1|subjectid) + (1|timepoint) + (1|adjmfc.group) + (1|timepoint:adjmfc.group)
RAP2C	3.49565e-09	2.79642e-08	0	7.10825e-10	0.0231724	0.00393504	0.972893	CD4_CD25_Tcell	~ age + (1|sex) + (1|subjectid) + (1|timepoint) + (1|adjmfc.group) + (1|timepoint:adjmfc.group)
PHF6	0	0	0	0	0	0.000447821	0.999552	CD4_CD25_Tcell	~ age + (1|sex) + (1|subjectid) + (1|timepoint) + (1|adjmfc.group) + (1|timepoint:adjmfc.group)
HPRT1	0	0	0.25264	0.0133739	0.12627	0.0257854	0.581931	CD4_CD25_Tcell	~ age + (1|sex) + (1|subjectid) + (1|timepoint) + (1|adjmfc.group) + (1|timepoint:adjmfc.group)
FAM122B	0	0	0	0.104555	0	0.000756439	0.894689	CD4_CD25_Tcell	~ age + (1|sex) + (1|subjectid) + (1|timepoint) + (1|adjmfc.group) + (1|timepoint:adjmfc.group)
DDX26B	1.12238e-10	0.0395285	0.19471	0.00131591	0	0.0138477	0.750598	CD4_CD25_Tcell	~ age + (1|sex) + (1|subjectid) + (1|timepoint) + (1|adjmfc.group) + (1|timepoint:adjmfc.group)
MMGT1	0	0	0	0	0	0.0371056	0.962894	CD4_CD25_Tcell	~ age + (1|sex) + (1|subjectid) + (1|timepoint) + (1|adjmfc.group) + (1|timepoint:adjmfc.group)
MAP7D3	1.01675e-10	6.77001e-11	0.0879802	0	0.0348202	0.210202	0.666998	CD4_CD25_Tcell	~ age + (1|sex) + (1|subjectid) + (1|timepoint) + (1|adjmfc.group) + (1|timepoint:adjmfc.group)
HTATSF1	0	0	0.399987	0	0.0795914	0.0006815	0.519741	CD4_CD25_Tcell	~ age + (1|sex) + (1|subjectid) + (1|timepoint) + (1|adjmfc.group) + (1|timepoint:adjmfc.group)
CD40LG	3.28053e-10	0.023596	3.15838e-10	0	0	0.0557057	0.920698	CD4_CD25_Tcell	~ age + (1|sex) + (1|subjectid) + (1|timepoint) + (1|adjmfc.group) + (1|timepoint:adjmfc.group)
ARHGEF6	0	0	0	0	0	0.00569254	0.994307	CD4_CD25_Tcell	~ age + (1|sex) + (1|subjectid) + (1|timepoint) + (1|adjmfc.group) + (1|timepoint:adjmfc.group)
RBMX	0	0	0.253974	0	0.059931	0.0273528	0.658742	CD4_CD25_Tcell	~ age + (1|sex) + (1|subjectid) + (1|timepoint) + (1|adjmfc.group) + (1|timepoint:adjmfc.group)
ATP11C	0.0908	0.16279	0.166371	0	0	0.0236115	0.556427	CD4_CD25_Tcell	~ age + (1|sex) + (1|subjectid) + (1|timepoint) + (1|adjmfc.group) + (1|timepoint:adjmfc.group)
LDOC1	0.0963978	2.00998e-10	0.154652	0	0	0.0193204	0.729629	CD4_CD25_Tcell	~ age + (1|sex) + (1|subjectid) + (1|timepoint) + (1|adjmfc.group) + (1|timepoint:adjmfc.group)
FMR1	0.050693	0	0.0767045	0	0	1.93182e-07	0.872602	CD4_CD25_Tcell	~ age + (1|sex) + (1|subjectid) + (1|timepoint) + (1|adjmfc.group) + (1|timepoint:adjmfc.group)
IDS	0	0.0643875	0.148612	0	0	0.00872114	0.778279	CD4_CD25_Tcell	~ age + (1|sex) + (1|subjectid) + (1|timepoint) + (1|adjmfc.group) + (1|timepoint:adjmfc.group)
HMGB3	0	0	0.234656	0.023933	0	0.197555	0.543856	CD4_CD25_Tcell	~ age + (1|sex) + (1|subjectid) + (1|timepoint) + (1|adjmfc.group) + (1|timepoint:adjmfc.group)
VMA21	0	0.00677036	0.213991	0	0	0.0411444	0.738094	CD4_CD25_Tcell	~ age + (1|sex) + (1|subjectid) + (1|timepoint) + (1|adjmfc.group) + (1|timepoint:adjmfc.group)
CETN2	0	0	0	0	0	0.117045	0.882955	CD4_CD25_Tcell	~ age + (1|sex) + (1|subjectid) + (1|timepoint) + (1|adjmfc.group) + (1|timepoint:adjmfc.group)
FAM58A	0	0	0	0	0	0.0252579	0.974742	CD4_CD25_Tcell	~ age + (1|sex) + (1|subjectid) + (1|timepoint) + (1|adjmfc.group) + (1|timepoint:adjmfc.group)
RP11-66N11.8	0.0743931	0	0	0.0568314	0	0.0136572	0.855118	CD4_CD25_Tcell	~ age + (1|sex) + (1|subjectid) + (1|timepoint) + (1|adjmfc.group) + (1|timepoint:adjmfc.group)
BCAP31	0.0750051	0	0	0	0	0.0167839	0.908211	CD4_CD25_Tcell	~ age + (1|sex) + (1|subjectid) + (1|timepoint) + (1|adjmfc.group) + (1|timepoint:adjmfc.group)
IDH3G	0	0	4.55926e-10	0.0146247	9.67414e-09	0.0307922	0.954583	CD4_CD25_Tcell	~ age + (1|sex) + (1|subjectid) + (1|timepoint) + (1|adjmfc.group) + (1|timepoint:adjmfc.group)
SSR4	1.6615e-09	0.125768	0	0	0	0.00180198	0.87243	CD4_CD25_Tcell	~ age + (1|sex) + (1|subjectid) + (1|timepoint) + (1|adjmfc.group) + (1|timepoint:adjmfc.group)
ARHGAP4	0	1.21082e-10	0.228332	2.12772e-10	0	0.000148334	0.77152	CD4_CD25_Tcell	~ age + (1|sex) + (1|subjectid) + (1|timepoint) + (1|adjmfc.group) + (1|timepoint:adjmfc.group)
NAA10	0	4.70899e-10	1.45986e-09	0	0.0609237	0.0024136	0.936663	CD4_CD25_Tcell	~ age + (1|sex) + (1|subjectid) + (1|timepoint) + (1|adjmfc.group) + (1|timepoint:adjmfc.group)
RENBP	0	0.0288171	0	0.0200398	0	0.0177321	0.933411	CD4_CD25_Tcell	~ age + (1|sex) + (1|subjectid) + (1|timepoint) + (1|adjmfc.group) + (1|timepoint:adjmfc.group)
HCFC1	0	0	0.193565	0.0301591	0	0.0951433	0.681132	CD4_CD25_Tcell	~ age + (1|sex) + (1|subjectid) + (1|timepoint) + (1|adjmfc.group) + (1|timepoint:adjmfc.group)
IRAK1	0.00607778	0	0	2.24342e-09	0	0.0191802	0.974742	CD4_CD25_Tcell	~ age + (1|sex) + (1|subjectid) + (1|timepoint) + (1|adjmfc.group) + (1|timepoint:adjmfc.group)
MECP2	0	0	0	0.00413375	0	0.0618585	0.934008	CD4_CD25_Tcell	~ age + (1|sex) + (1|subjectid) + (1|timepoint) + (1|adjmfc.group) + (1|timepoint:adjmfc.group)
FLNA	0.0179995	0.114296	3.16296e-10	1.56532e-09	0	0.292517	0.575188	CD4_CD25_Tcell	~ age + (1|sex) + (1|subjectid) + (1|timepoint) + (1|adjmfc.group) + (1|timepoint:adjmfc.group)
EMD	0	2.8505e-07	0	0	0.0584533	0.0214539	0.920092	CD4_CD25_Tcell	~ age + (1|sex) + (1|subjectid) + (1|timepoint) + (1|adjmfc.group) + (1|timepoint:adjmfc.group)
RPL10	0	2.26584e-11	0.525717	0.0218953	0.0550854	0.250657	0.146645	CD4_CD25_Tcell	~ age + (1|sex) + (1|subjectid) + (1|timepoint) + (1|adjmfc.group) + (1|timepoint:adjmfc.group)
TAZ	0	0	0.0827168	0	0	0.0195895	0.897694	CD4_CD25_Tcell	~ age + (1|sex) + (1|subjectid) + (1|timepoint) + (1|adjmfc.group) + (1|timepoint:adjmfc.group)
ATP6AP1	7.752e-09	0	0.0740384	0.0994396	0	0.00790974	0.818612	CD4_CD25_Tcell	~ age + (1|sex) + (1|subjectid) + (1|timepoint) + (1|adjmfc.group) + (1|timepoint:adjmfc.group)
GDI1	0	2.89189e-09	0	0.026182	0	0.0478125	0.926005	CD4_CD25_Tcell	~ age + (1|sex) + (1|subjectid) + (1|timepoint) + (1|adjmfc.group) + (1|timepoint:adjmfc.group)
FAM50A	0	0	0	0	0.0105238	0.0293828	0.960093	CD4_CD25_Tcell	~ age + (1|sex) + (1|subjectid) + (1|timepoint) + (1|adjmfc.group) + (1|timepoint:adjmfc.group)
LAGE3	0.0552913	0	0	0	0	0.0296609	0.915048	CD4_CD25_Tcell	~ age + (1|sex) + (1|subjectid) + (1|timepoint) + (1|adjmfc.group) + (1|timepoint:adjmfc.group)
UBL4A	0.0145744	0.00652463	0	0	0	0.00657947	0.972322	CD4_CD25_Tcell	~ age + (1|sex) + (1|subjectid) + (1|timepoint) + (1|adjmfc.group) + (1|timepoint:adjmfc.group)
SLC10A3	0.00122108	0	0	0	0	0.0150521	0.983727	CD4_CD25_Tcell	~ age + (1|sex) + (1|subjectid) + (1|timepoint) + (1|adjmfc.group) + (1|timepoint:adjmfc.group)
FAM3A	0	0	0.0557936	0	0	0.0329117	0.911295	CD4_CD25_Tcell	~ age + (1|sex) + (1|subjectid) + (1|timepoint) + (1|adjmfc.group) + (1|timepoint:adjmfc.group)
G6PD	0	1.29563e-09	0.314219	6.72872e-10	5.93226e-10	0.00669235	0.679089	CD4_CD25_Tcell	~ age + (1|sex) + (1|subjectid) + (1|timepoint) + (1|adjmfc.group) + (1|timepoint:adjmfc.group)
IKBKG	0.0592886	5.46211e-06	0	5.68911e-09	0	0.0481105	0.892595	CD4_CD25_Tcell	~ age + (1|sex) + (1|subjectid) + (1|timepoint) + (1|adjmfc.group) + (1|timepoint:adjmfc.group)
DKC1	1.61481e-09	0.0712726	0.0111168	0.0015845	0	0.0174017	0.898624	CD4_CD25_Tcell	~ age + (1|sex) + (1|subjectid) + (1|timepoint) + (1|adjmfc.group) + (1|timepoint:adjmfc.group)
F8	0.0137357	0	0.0460553	0	0.21773	0.0454555	0.677024	CD4_CD25_Tcell	~ age + (1|sex) + (1|subjectid) + (1|timepoint) + (1|adjmfc.group) + (1|timepoint:adjmfc.group)
FUNDC2	1.99218e-10	0	0.0598617	0.0110556	0	0.000215431	0.928867	CD4_CD25_Tcell	~ age + (1|sex) + (1|subjectid) + (1|timepoint) + (1|adjmfc.group) + (1|timepoint:adjmfc.group)
BRCC3	0.00301812	0	0.117722	1.38269e-10	0.0264771	0.000255854	0.852527	CD4_CD25_Tcell	~ age + (1|sex) + (1|subjectid) + (1|timepoint) + (1|adjmfc.group) + (1|timepoint:adjmfc.group)
VBP1	0	0	0	0	0.0290841	0.0251835	0.945732	CD4_CD25_Tcell	~ age + (1|sex) + (1|subjectid) + (1|timepoint) + (1|adjmfc.group) + (1|timepoint:adjmfc.group)
VAMP7	0.020861	0	0	4.71718e-10	0.00827102	0.0106966	0.960171	CD4_CD25_Tcell	~ age + (1|sex) + (1|subjectid) + (1|timepoint) + (1|adjmfc.group) + (1|timepoint:adjmfc.group)
FBXO25	0.169491	0.0347835	0.181238	0	0	0.0289331	0.585554	CD4_CD25_Tcell	~ age + (1|sex) + (1|subjectid) + (1|timepoint) + (1|adjmfc.group) + (1|timepoint:adjmfc.group)
ERICH1	0.0489525	0	3.72347e-07	9.91124e-10	0.0775703	7.58799e-06	0.873469	CD4_CD25_Tcell	~ age + (1|sex) + (1|subjectid) + (1|timepoint) + (1|adjmfc.group) + (1|timepoint:adjmfc.group)
CTD-2336O2.1	0	5.53445e-10	0.0211913	0	7.93853e-09	0.0133133	0.965495	CD4_CD25_Tcell	~ age + (1|sex) + (1|subjectid) + (1|timepoint) + (1|adjmfc.group) + (1|timepoint:adjmfc.group)
MCPH1	0	0	0.0167356	0	0	0.0606849	0.92258	CD4_CD25_Tcell	~ age + (1|sex) + (1|subjectid) + (1|timepoint) + (1|adjmfc.group) + (1|timepoint:adjmfc.group)
MFHAS1	0.0134583	0	3.76384e-09	0.0595313	0.244196	0.000529766	0.682284	CD4_CD25_Tcell	~ age + (1|sex) + (1|subjectid) + (1|timepoint) + (1|adjmfc.group) + (1|timepoint:adjmfc.group)
ERI1	0	0	0	0	0	0.0140459	0.985954	CD4_CD25_Tcell	~ age + (1|sex) + (1|subjectid) + (1|timepoint) + (1|adjmfc.group) + (1|timepoint:adjmfc.group)
MSRA	0	0	1.16188e-09	0	0	0.0754889	0.924511	CD4_CD25_Tcell	~ age + (1|sex) + (1|subjectid) + (1|timepoint) + (1|adjmfc.group) + (1|timepoint:adjmfc.group)
PINX1	1.67547e-08	0.0256565	0	0.039921	0	0.014243	0.920179	CD4_CD25_Tcell	~ age + (1|sex) + (1|subjectid) + (1|timepoint) + (1|adjmfc.group) + (1|timepoint:adjmfc.group)
MTMR9	0	0.0355068	3.327e-10	0	0	0.0238607	0.940633	CD4_CD25_Tcell	~ age + (1|sex) + (1|subjectid) + (1|timepoint) + (1|adjmfc.group) + (1|timepoint:adjmfc.group)
BLK	0.19773	0	0.048646	0	0	0.000964855	0.752659	CD4_CD25_Tcell	~ age + (1|sex) + (1|subjectid) + (1|timepoint) + (1|adjmfc.group) + (1|timepoint:adjmfc.group)
FDFT1	5.52569e-09	0.0361501	0.405043	0	0.127222	0.0553788	0.376206	CD4_CD25_Tcell	~ age + (1|sex) + (1|subjectid) + (1|timepoint) + (1|adjmfc.group) + (1|timepoint:adjmfc.group)
CTSB	0	0	0.181486	0	0.068295	0.0156591	0.73456	CD4_CD25_Tcell	~ age + (1|sex) + (1|subjectid) + (1|timepoint) + (1|adjmfc.group) + (1|timepoint:adjmfc.group)
ZDHHC2	0	0	0.0645007	0	0.0412213	0.00112719	0.893151	CD4_CD25_Tcell	~ age + (1|sex) + (1|subjectid) + (1|timepoint) + (1|adjmfc.group) + (1|timepoint:adjmfc.group)
CNOT7	0	0	0	0	0	0.0254556	0.974544	CD4_CD25_Tcell	~ age + (1|sex) + (1|subjectid) + (1|timepoint) + (1|adjmfc.group) + (1|timepoint:adjmfc.group)
PCM1	0	0	0.157407	0	0	0.0512654	0.791327	CD4_CD25_Tcell	~ age + (1|sex) + (1|subjectid) + (1|timepoint) + (1|adjmfc.group) + (1|timepoint:adjmfc.group)
ASAH1	0	0	0.15297	0.00904184	0.0585483	0.0518484	0.727592	CD4_CD25_Tcell	~ age + (1|sex) + (1|subjectid) + (1|timepoint) + (1|adjmfc.group) + (1|timepoint:adjmfc.group)
CSGALNACT1	0.00919393	0	0	2.84428e-08	0	0.00860841	0.982198	CD4_CD25_Tcell	~ age + (1|sex) + (1|subjectid) + (1|timepoint) + (1|adjmfc.group) + (1|timepoint:adjmfc.group)
INTS10	0	0.00980845	0	0	0	6.59065e-05	0.990126	CD4_CD25_Tcell	~ age + (1|sex) + (1|subjectid) + (1|timepoint) + (1|adjmfc.group) + (1|timepoint:adjmfc.group)
ATP6V1B2	0	0	0	0	0.0220159	0.00076027	0.977224	CD4_CD25_Tcell	~ age + (1|sex) + (1|subjectid) + (1|timepoint) + (1|adjmfc.group) + (1|timepoint:adjmfc.group)
DOK2	5.25849e-09	1.66874e-09	0.267712	0	0.073011	0.136043	0.523235	CD4_CD25_Tcell	~ age + (1|sex) + (1|subjectid) + (1|timepoint) + (1|adjmfc.group) + (1|timepoint:adjmfc.group)
FAM160B2	1.00237e-10	0	0.0381007	0	0.0426217	0.0248179	0.89446	CD4_CD25_Tcell	~ age + (1|sex) + (1|subjectid) + (1|timepoint) + (1|adjmfc.group) + (1|timepoint:adjmfc.group)
NUDT18	0	0	0.106658	0	0	0.00253966	0.890803	CD4_CD25_Tcell	~ age + (1|sex) + (1|subjectid) + (1|timepoint) + (1|adjmfc.group) + (1|timepoint:adjmfc.group)
REEP4	0.0121404	0	0.215219	0	0	0.0319596	0.740681	CD4_CD25_Tcell	~ age + (1|sex) + (1|subjectid) + (1|timepoint) + (1|adjmfc.group) + (1|timepoint:adjmfc.group)
PPP3CC	0.0376863	3.50865e-10	0.272189	0	0	0.0129449	0.67718	CD4_CD25_Tcell	~ age + (1|sex) + (1|subjectid) + (1|timepoint) + (1|adjmfc.group) + (1|timepoint:adjmfc.group)
PDLIM2	0	0.0571205	0	0	0	0.0256588	0.917221	CD4_CD25_Tcell	~ age + (1|sex) + (1|subjectid) + (1|timepoint) + (1|adjmfc.group) + (1|timepoint:adjmfc.group)
CCAR2	0	0	0	0	0	0.012744	0.987256	CD4_CD25_Tcell	~ age + (1|sex) + (1|subjectid) + (1|timepoint) + (1|adjmfc.group) + (1|timepoint:adjmfc.group)
BIN3	1.11316e-10	0	0.292403	3.53539e-10	3.0128e-10	0.0715493	0.636048	CD4_CD25_Tcell	~ age + (1|sex) + (1|subjectid) + (1|timepoint) + (1|adjmfc.group) + (1|timepoint:adjmfc.group)
TNFRSF10A	0.0115838	0.0791624	0.245701	0.0356103	9.94575e-11	0.0599374	0.568005	CD4_CD25_Tcell	~ age + (1|sex) + (1|subjectid) + (1|timepoint) + (1|adjmfc.group) + (1|timepoint:adjmfc.group)
CHMP7	0	0	0	0	0	0.0152884	0.984712	CD4_CD25_Tcell	~ age + (1|sex) + (1|subjectid) + (1|timepoint) + (1|adjmfc.group) + (1|timepoint:adjmfc.group)
R3HCC1	0	0	0	0	0	0.0231556	0.976844	CD4_CD25_Tcell	~ age + (1|sex) + (1|subjectid) + (1|timepoint) + (1|adjmfc.group) + (1|timepoint:adjmfc.group)
ENTPD4	0	0.088422	0.0191084	2.92744e-10	0	0.142076	0.750394	CD4_CD25_Tcell	~ age + (1|sex) + (1|subjectid) + (1|timepoint) + (1|adjmfc.group) + (1|timepoint:adjmfc.group)
SLC25A37	0.045122	0.0590519	0.0279273	0	0	0.0292327	0.838666	CD4_CD25_Tcell	~ age + (1|sex) + (1|subjectid) + (1|timepoint) + (1|adjmfc.group) + (1|timepoint:adjmfc.group)
PPP2R2A	0	0	0	0.0438566	0.109365	0.0563107	0.790468	CD4_CD25_Tcell	~ age + (1|sex) + (1|subjectid) + (1|timepoint) + (1|adjmfc.group) + (1|timepoint:adjmfc.group)
BNIP3L	2.53125e-09	9.01505e-09	0.0667438	0	0.00304759	0.0768544	0.853354	CD4_CD25_Tcell	~ age + (1|sex) + (1|subjectid) + (1|timepoint) + (1|adjmfc.group) + (1|timepoint:adjmfc.group)
DPYSL2	0	0	0	0	0	0.00258815	0.997412	CD4_CD25_Tcell	~ age + (1|sex) + (1|subjectid) + (1|timepoint) + (1|adjmfc.group) + (1|timepoint:adjmfc.group)
PTK2B	0	0.00519119	0	0	0.0080254	0.00585182	0.980932	CD4_CD25_Tcell	~ age + (1|sex) + (1|subjectid) + (1|timepoint) + (1|adjmfc.group) + (1|timepoint:adjmfc.group)
EPHX2	0.0301023	0	8.25952e-11	0.0302002	0	0.200629	0.739068	CD4_CD25_Tcell	~ age + (1|sex) + (1|subjectid) + (1|timepoint) + (1|adjmfc.group) + (1|timepoint:adjmfc.group)
CCDC25	0	0	0	0.0417653	0	2.86419e-06	0.958232	CD4_CD25_Tcell	~ age + (1|sex) + (1|subjectid) + (1|timepoint) + (1|adjmfc.group) + (1|timepoint:adjmfc.group)
HMBOX1	2.39299e-10	4.36919e-06	0.230972	0	0.0119643	0.0199736	0.737085	CD4_CD25_Tcell	~ age + (1|sex) + (1|subjectid) + (1|timepoint) + (1|adjmfc.group) + (1|timepoint:adjmfc.group)
DUSP4	4.23733e-10	1.92463e-10	0.157359	0	3.89566e-10	0.143496	0.699146	CD4_CD25_Tcell	~ age + (1|sex) + (1|subjectid) + (1|timepoint) + (1|adjmfc.group) + (1|timepoint:adjmfc.group)
TMEM66	0	2.58986e-09	0.230261	0	0.069151	0.212804	0.487784	CD4_CD25_Tcell	~ age + (1|sex) + (1|subjectid) + (1|timepoint) + (1|adjmfc.group) + (1|timepoint:adjmfc.group)
RP11-489E7.4	0.253187	0	0.0778422	0	0.0441163	0.00116653	0.623688	CD4_CD25_Tcell	~ age + (1|sex) + (1|subjectid) + (1|timepoint) + (1|adjmfc.group) + (1|timepoint:adjmfc.group)
LEPROTL1	0.207808	0.0130751	0.316293	0	0.140813	0.0990034	0.223007	CD4_CD25_Tcell	~ age + (1|sex) + (1|subjectid) + (1|timepoint) + (1|adjmfc.group) + (1|timepoint:adjmfc.group)
RP11-51J9.5	0.196609	1.78551e-10	0	0.027984	0	0.0142188	0.761188	CD4_CD25_Tcell	~ age + (1|sex) + (1|subjectid) + (1|timepoint) + (1|adjmfc.group) + (1|timepoint:adjmfc.group)
DCTN6	0.1338	0	0.230419	0	0.0189616	0.0238832	0.592936	CD4_CD25_Tcell	~ age + (1|sex) + (1|subjectid) + (1|timepoint) + (1|adjmfc.group) + (1|timepoint:adjmfc.group)
GTF2E2	0	8.90629e-09	0	0	0.0268712	0.0041964	0.968932	CD4_CD25_Tcell	~ age + (1|sex) + (1|subjectid) + (1|timepoint) + (1|adjmfc.group) + (1|timepoint:adjmfc.group)
WRN	0	0	0.0650191	1.66874e-10	0	0.00630565	0.928675	CD4_CD25_Tcell	~ age + (1|sex) + (1|subjectid) + (1|timepoint) + (1|adjmfc.group) + (1|timepoint:adjmfc.group)
PROSC	3.68662e-06	0	0.037448	0	0.564666	0.0185238	0.379358	CD4_CD25_Tcell	~ age + (1|sex) + (1|subjectid) + (1|timepoint) + (1|adjmfc.group) + (1|timepoint:adjmfc.group)
BRF2	0	0.0411345	0.173135	0	0.19034	0.0181012	0.577289	CD4_CD25_Tcell	~ age + (1|sex) + (1|subjectid) + (1|timepoint) + (1|adjmfc.group) + (1|timepoint:adjmfc.group)
RAB11FIP1	1.00196e-09	9.07855e-11	0.520151	0	0	0.0149447	0.464904	CD4_CD25_Tcell	~ age + (1|sex) + (1|subjectid) + (1|timepoint) + (1|adjmfc.group) + (1|timepoint:adjmfc.group)
EIF4EBP1	0	0	0	0	0	0.00926785	0.990732	CD4_CD25_Tcell	~ age + (1|sex) + (1|subjectid) + (1|timepoint) + (1|adjmfc.group) + (1|timepoint:adjmfc.group)
ASH2L	0	0	0.269442	0.0307308	0	0.0121432	0.687684	CD4_CD25_Tcell	~ age + (1|sex) + (1|subjectid) + (1|timepoint) + (1|adjmfc.group) + (1|timepoint:adjmfc.group)
LSM1	9.48625e-10	0	0	0	0	0.00143727	0.998563	CD4_CD25_Tcell	~ age + (1|sex) + (1|subjectid) + (1|timepoint) + (1|adjmfc.group) + (1|timepoint:adjmfc.group)
DDHD2	0	0	0	0	0	0.00944969	0.99055	CD4_CD25_Tcell	~ age + (1|sex) + (1|subjectid) + (1|timepoint) + (1|adjmfc.group) + (1|timepoint:adjmfc.group)
PPAPDC1B	0	0	0	0	0	0.00434798	0.995652	CD4_CD25_Tcell	~ age + (1|sex) + (1|subjectid) + (1|timepoint) + (1|adjmfc.group) + (1|timepoint:adjmfc.group)
WHSC1L1	0.0518635	0	0.0936812	0	7.904e-10	0.000952108	0.853503	CD4_CD25_Tcell	~ age + (1|sex) + (1|subjectid) + (1|timepoint) + (1|adjmfc.group) + (1|timepoint:adjmfc.group)
FGFR1	0	0	0	0	0	0.0588424	0.941158	CD4_CD25_Tcell	~ age + (1|sex) + (1|subjectid) + (1|timepoint) + (1|adjmfc.group) + (1|timepoint:adjmfc.group)
TACC1	0	0	0	0	0	0.0170433	0.982957	CD4_CD25_Tcell	~ age + (1|sex) + (1|subjectid) + (1|timepoint) + (1|adjmfc.group) + (1|timepoint:adjmfc.group)
PLEKHA2	0	0.0438654	0	0	0	0.0459576	0.910177	CD4_CD25_Tcell	~ age + (1|sex) + (1|subjectid) + (1|timepoint) + (1|adjmfc.group) + (1|timepoint:adjmfc.group)
TM2D2	0.0339301	1.53177e-08	0.0236556	0.0507702	0	0.0111442	0.8805	CD4_CD25_Tcell	~ age + (1|sex) + (1|subjectid) + (1|timepoint) + (1|adjmfc.group) + (1|timepoint:adjmfc.group)
GOLGA7	1.77406e-08	2.00255e-10	0.153983	7.19481e-10	9.5602e-10	0.0256416	0.820375	CD4_CD25_Tcell	~ age + (1|sex) + (1|subjectid) + (1|timepoint) + (1|adjmfc.group) + (1|timepoint:adjmfc.group)
AGPAT6	0	0	0	0	0	0.00616021	0.99384	CD4_CD25_Tcell	~ age + (1|sex) + (1|subjectid) + (1|timepoint) + (1|adjmfc.group) + (1|timepoint:adjmfc.group)
KAT6A	0	9.25036e-10	0.193775	0	0	0.0536743	0.752551	CD4_CD25_Tcell	~ age + (1|sex) + (1|subjectid) + (1|timepoint) + (1|adjmfc.group) + (1|timepoint:adjmfc.group)
AP3M2	0.0350962	0	0.425626	0	0.0415313	0.00148643	0.49626	CD4_CD25_Tcell	~ age + (1|sex) + (1|subjectid) + (1|timepoint) + (1|adjmfc.group) + (1|timepoint:adjmfc.group)
IKBKB	0	0	0	0	0	0.0408098	0.95919	CD4_CD25_Tcell	~ age + (1|sex) + (1|subjectid) + (1|timepoint) + (1|adjmfc.group) + (1|timepoint:adjmfc.group)
VDAC3	0.0451773	1.84659e-08	0	0	1.31203e-10	0.0260412	0.928781	CD4_CD25_Tcell	~ age + (1|sex) + (1|subjectid) + (1|timepoint) + (1|adjmfc.group) + (1|timepoint:adjmfc.group)
SMIM19	0	0	0	0	0	0.0663872	0.933613	CD4_CD25_Tcell	~ age + (1|sex) + (1|subjectid) + (1|timepoint) + (1|adjmfc.group) + (1|timepoint:adjmfc.group)
THAP1	1.28563e-10	1.15542e-10	0.115572	0	0	0.00185223	0.882576	CD4_CD25_Tcell	~ age + (1|sex) + (1|subjectid) + (1|timepoint) + (1|adjmfc.group) + (1|timepoint:adjmfc.group)
RNF170	0	0	0	0	0.0508556	0.00786441	0.94128	CD4_CD25_Tcell	~ age + (1|sex) + (1|subjectid) + (1|timepoint) + (1|adjmfc.group) + (1|timepoint:adjmfc.group)
HOOK3	4.42025e-08	0	2.56756e-10	2.11264e-09	0.0742443	0.00526019	0.920495	CD4_CD25_Tcell	~ age + (1|sex) + (1|subjectid) + (1|timepoint) + (1|adjmfc.group) + (1|timepoint:adjmfc.group)
FNTA	0.13349	0	0.302331	0	0.0267973	0.00866652	0.528716	CD4_CD25_Tcell	~ age + (1|sex) + (1|subjectid) + (1|timepoint) + (1|adjmfc.group) + (1|timepoint:adjmfc.group)
HGSNAT	0.0198542	0	0	1.70746e-10	0.0236701	0.0142123	0.942263	CD4_CD25_Tcell	~ age + (1|sex) + (1|subjectid) + (1|timepoint) + (1|adjmfc.group) + (1|timepoint:adjmfc.group)
SPIDR	0	0.00776398	0.0498804	0	0	0.0153646	0.926991	CD4_CD25_Tcell	~ age + (1|sex) + (1|subjectid) + (1|timepoint) + (1|adjmfc.group) + (1|timepoint:adjmfc.group)
CEBPD	2.0072e-10	0	0.451056	0	0	0.0268541	0.52209	CD4_CD25_Tcell	~ age + (1|sex) + (1|subjectid) + (1|timepoint) + (1|adjmfc.group) + (1|timepoint:adjmfc.group)
PRKDC	0.0637501	0.0308963	0.313794	0	0	0.00162085	0.589939	CD4_CD25_Tcell	~ age + (1|sex) + (1|subjectid) + (1|timepoint) + (1|adjmfc.group) + (1|timepoint:adjmfc.group)
MCM4	0.114755	9.13174e-11	0	0.00186998	0	0.0234045	0.859971	CD4_CD25_Tcell	~ age + (1|sex) + (1|subjectid) + (1|timepoint) + (1|adjmfc.group) + (1|timepoint:adjmfc.group)
UBE2V2	0	0.0448837	0	3.13978e-09	4.27226e-10	0.00420313	0.950913	CD4_CD25_Tcell	~ age + (1|sex) + (1|subjectid) + (1|timepoint) + (1|adjmfc.group) + (1|timepoint:adjmfc.group)
PCMTD1	0	0.0506576	0.0737904	0	0	0.00107443	0.874478	CD4_CD25_Tcell	~ age + (1|sex) + (1|subjectid) + (1|timepoint) + (1|adjmfc.group) + (1|timepoint:adjmfc.group)
AC090186.1	0.00448943	1.39486e-10	0.145597	1.02027e-09	0	0.000194088	0.849719	CD4_CD25_Tcell	~ age + (1|sex) + (1|subjectid) + (1|timepoint) + (1|adjmfc.group) + (1|timepoint:adjmfc.group)
RP11-110G21.1	0	0.0117384	0	0	0.0844809	0.0969145	0.806866	CD4_CD25_Tcell	~ age + (1|sex) + (1|subjectid) + (1|timepoint) + (1|adjmfc.group) + (1|timepoint:adjmfc.group)
RB1CC1	0.00179799	0	0	0	0.02758	0.000269868	0.970352	CD4_CD25_Tcell	~ age + (1|sex) + (1|subjectid) + (1|timepoint) + (1|adjmfc.group) + (1|timepoint:adjmfc.group)
ATP6V1H	0	2.37101e-10	0	2.73789e-07	0.0386899	0.000320417	0.960989	CD4_CD25_Tcell	~ age + (1|sex) + (1|subjectid) + (1|timepoint) + (1|adjmfc.group) + (1|timepoint:adjmfc.group)
TCEA1	0	0	0	0	0	0.0715187	0.928481	CD4_CD25_Tcell	~ age + (1|sex) + (1|subjectid) + (1|timepoint) + (1|adjmfc.group) + (1|timepoint:adjmfc.group)
LYPLA1	0	0	0	0	0	0.0038645	0.996136	CD4_CD25_Tcell	~ age + (1|sex) + (1|subjectid) + (1|timepoint) + (1|adjmfc.group) + (1|timepoint:adjmfc.group)
MRPL15	0.0692585	0.0420593	0.250308	0	0	0.0438045	0.594569	CD4_CD25_Tcell	~ age + (1|sex) + (1|subjectid) + (1|timepoint) + (1|adjmfc.group) + (1|timepoint:adjmfc.group)
TMEM68	0	0	0.16318	0	0	0.000157005	0.836663	CD4_CD25_Tcell	~ age + (1|sex) + (1|subjectid) + (1|timepoint) + (1|adjmfc.group) + (1|timepoint:adjmfc.group)
TGS1	0	0	0	0	0.0701813	0.00452908	0.92529	CD4_CD25_Tcell	~ age + (1|sex) + (1|subjectid) + (1|timepoint) + (1|adjmfc.group) + (1|timepoint:adjmfc.group)
RPS20	0	0	0.583689	0.0276283	4.52193e-11	0.237979	0.150705	CD4_CD25_Tcell	~ age + (1|sex) + (1|subjectid) + (1|timepoint) + (1|adjmfc.group) + (1|timepoint:adjmfc.group)
CHCHD7	1.15132e-08	0.00146369	0	9.21577e-10	0.071105	0.010083	0.917348	CD4_CD25_Tcell	~ age + (1|sex) + (1|subjectid) + (1|timepoint) + (1|adjmfc.group) + (1|timepoint:adjmfc.group)
SDCBP	0	0.00137895	0	0	0	0.0166898	0.981931	CD4_CD25_Tcell	~ age + (1|sex) + (1|subjectid) + (1|timepoint) + (1|adjmfc.group) + (1|timepoint:adjmfc.group)
NSMAF	0	0	0	0	0.13779	0.060653	0.801557	CD4_CD25_Tcell	~ age + (1|sex) + (1|subjectid) + (1|timepoint) + (1|adjmfc.group) + (1|timepoint:adjmfc.group)
TOX	1.06114e-10	0	0.019819	0	0	0.000267639	0.979913	CD4_CD25_Tcell	~ age + (1|sex) + (1|subjectid) + (1|timepoint) + (1|adjmfc.group) + (1|timepoint:adjmfc.group)
RP11-25K19.1	0	0	0	0	0	0.0194814	0.980519	CD4_CD25_Tcell	~ age + (1|sex) + (1|subjectid) + (1|timepoint) + (1|adjmfc.group) + (1|timepoint:adjmfc.group)
RAB2A	0	0	0	0	0	0.000456704	0.999543	CD4_CD25_Tcell	~ age + (1|sex) + (1|subjectid) + (1|timepoint) + (1|adjmfc.group) + (1|timepoint:adjmfc.group)
CHD7	1.01442e-10	0	0.129475	0	0	0.12176	0.748764	CD4_CD25_Tcell	~ age + (1|sex) + (1|subjectid) + (1|timepoint) + (1|adjmfc.group) + (1|timepoint:adjmfc.group)
GGH	0	0	0	0	0.0114754	0.0504979	0.938027	CD4_CD25_Tcell	~ age + (1|sex) + (1|subjectid) + (1|timepoint) + (1|adjmfc.group) + (1|timepoint:adjmfc.group)
YTHDF3	0	0.00186003	0	0.0782987	0	0.00776452	0.912077	CD4_CD25_Tcell	~ age + (1|sex) + (1|subjectid) + (1|timepoint) + (1|adjmfc.group) + (1|timepoint:adjmfc.group)
ARMC1	0	0	0	0	0	2.56147e-05	0.999974	CD4_CD25_Tcell	~ age + (1|sex) + (1|subjectid) + (1|timepoint) + (1|adjmfc.group) + (1|timepoint:adjmfc.group)
PDE7A	0	0	0	0	0	0.107528	0.892472	CD4_CD25_Tcell	~ age + (1|sex) + (1|subjectid) + (1|timepoint) + (1|adjmfc.group) + (1|timepoint:adjmfc.group)
RRS1	0.0124771	0	0.332863	0.147145	0	0.0131344	0.494381	CD4_CD25_Tcell	~ age + (1|sex) + (1|subjectid) + (1|timepoint) + (1|adjmfc.group) + (1|timepoint:adjmfc.group)
VCPIP1	5.27887e-09	0.0144227	0.137531	0.0178095	2.58721e-08	0.00159796	0.828639	CD4_CD25_Tcell	~ age + (1|sex) + (1|subjectid) + (1|timepoint) + (1|adjmfc.group) + (1|timepoint:adjmfc.group)
C8orf44	0.000660509	0	5.16047e-10	9.32053e-10	0	0.0198134	0.979526	CD4_CD25_Tcell	~ age + (1|sex) + (1|subjectid) + (1|timepoint) + (1|adjmfc.group) + (1|timepoint:adjmfc.group)
SGK3	0.04846	0.0358828	0	0.157651	0	0.0476739	0.710332	CD4_CD25_Tcell	~ age + (1|sex) + (1|subjectid) + (1|timepoint) + (1|adjmfc.group) + (1|timepoint:adjmfc.group)
COPS5	0	0	0	0	0	0.0284153	0.971585	CD4_CD25_Tcell	~ age + (1|sex) + (1|subjectid) + (1|timepoint) + (1|adjmfc.group) + (1|timepoint:adjmfc.group)
CSPP1	0.00937786	0.14996	0	0.0282262	1.19664e-09	0.0307239	0.781712	CD4_CD25_Tcell	~ age + (1|sex) + (1|subjectid) + (1|timepoint) + (1|adjmfc.group) + (1|timepoint:adjmfc.group)
ARFGEF1	0.0326902	8.17771e-09	1.00635e-05	0	0.0506271	0.0274431	0.88923	CD4_CD25_Tcell	~ age + (1|sex) + (1|subjectid) + (1|timepoint) + (1|adjmfc.group) + (1|timepoint:adjmfc.group)
NCOA2	9.30743e-10	0	0.13854	0	0	0.0867086	0.774751	CD4_CD25_Tcell	~ age + (1|sex) + (1|subjectid) + (1|timepoint) + (1|adjmfc.group) + (1|timepoint:adjmfc.group)
TRAM1	0.252116	8.77329e-10	9.87494e-09	0	0.00147484	0.0414506	0.704959	CD4_CD25_Tcell	~ age + (1|sex) + (1|subjectid) + (1|timepoint) + (1|adjmfc.group) + (1|timepoint:adjmfc.group)
RP11-382J12.1	0	1.06497e-10	0.0505214	0	0	0.000545925	0.948933	CD4_CD25_Tcell	~ age + (1|sex) + (1|subjectid) + (1|timepoint) + (1|adjmfc.group) + (1|timepoint:adjmfc.group)
TERF1	0.00998186	0	0	0	0	0.0449584	0.94506	CD4_CD25_Tcell	~ age + (1|sex) + (1|subjectid) + (1|timepoint) + (1|adjmfc.group) + (1|timepoint:adjmfc.group)
RPL7	0	1.65128e-11	0.64315	0.00528643	0.034365	0.199967	0.117232	CD4_CD25_Tcell	~ age + (1|sex) + (1|subjectid) + (1|timepoint) + (1|adjmfc.group) + (1|timepoint:adjmfc.group)
STAU2	0	0	0	0	0	0.0318172	0.968183	CD4_CD25_Tcell	~ age + (1|sex) + (1|subjectid) + (1|timepoint) + (1|adjmfc.group) + (1|timepoint:adjmfc.group)
UBE2W	0.184293	0.146263	0.0226673	0.00880226	0.0655951	0.000212518	0.572167	CD4_CD25_Tcell	~ age + (1|sex) + (1|subjectid) + (1|timepoint) + (1|adjmfc.group) + (1|timepoint:adjmfc.group)
TCEB1	0.102956	0	0.293911	0.0287338	8.97171e-11	0.0255768	0.548822	CD4_CD25_Tcell	~ age + (1|sex) + (1|subjectid) + (1|timepoint) + (1|adjmfc.group) + (1|timepoint:adjmfc.group)
TMEM70	0.128382	0	0	0	0.0214666	0.0190644	0.831087	CD4_CD25_Tcell	~ age + (1|sex) + (1|subjectid) + (1|timepoint) + (1|adjmfc.group) + (1|timepoint:adjmfc.group)
LY96	0.00797096	7.86875e-10	0	1.53341e-09	0	6.70912e-06	0.992022	CD4_CD25_Tcell	~ age + (1|sex) + (1|subjectid) + (1|timepoint) + (1|adjmfc.group) + (1|timepoint:adjmfc.group)
PEX2	0	0	0.0596655	0	0	0.00570321	0.934631	CD4_CD25_Tcell	~ age + (1|sex) + (1|subjectid) + (1|timepoint) + (1|adjmfc.group) + (1|timepoint:adjmfc.group)
PKIA	0	1.00263e-09	0.216815	0	4.54683e-10	0.0035927	0.779593	CD4_CD25_Tcell	~ age + (1|sex) + (1|subjectid) + (1|timepoint) + (1|adjmfc.group) + (1|timepoint:adjmfc.group)
ZC2HC1A	0	0	0.267953	0	0.0197705	0.0280735	0.684203	CD4_CD25_Tcell	~ age + (1|sex) + (1|subjectid) + (1|timepoint) + (1|adjmfc.group) + (1|timepoint:adjmfc.group)
MRPS28	0	0	0	0	0	0.0463036	0.953696	CD4_CD25_Tcell	~ age + (1|sex) + (1|subjectid) + (1|timepoint) + (1|adjmfc.group) + (1|timepoint:adjmfc.group)
TPD52	0.0440945	0	0.0777749	1.33023e-10	0	0.0016547	0.876476	CD4_CD25_Tcell	~ age + (1|sex) + (1|subjectid) + (1|timepoint) + (1|adjmfc.group) + (1|timepoint:adjmfc.group)
PAG1	0	0	0	0	0	0.0108347	0.989165	CD4_CD25_Tcell	~ age + (1|sex) + (1|subjectid) + (1|timepoint) + (1|adjmfc.group) + (1|timepoint:adjmfc.group)
FABP5	1.49548e-10	0	0.198812	9.12671e-09	0	0.00986341	0.791325	CD4_CD25_Tcell	~ age + (1|sex) + (1|subjectid) + (1|timepoint) + (1|adjmfc.group) + (1|timepoint:adjmfc.group)
IMPA1	0	0	0.244782	0	0	0.00809716	0.747121	CD4_CD25_Tcell	~ age + (1|sex) + (1|subjectid) + (1|timepoint) + (1|adjmfc.group) + (1|timepoint:adjmfc.group)
ZFAND1	3.91482e-10	0.0207323	3.58204e-09	1.32178e-10	0	0.0310634	0.948204	CD4_CD25_Tcell	~ age + (1|sex) + (1|subjectid) + (1|timepoint) + (1|adjmfc.group) + (1|timepoint:adjmfc.group)
C8orf59	0.363463	0	0	0	0	0.0153113	0.621226	CD4_CD25_Tcell	~ age + (1|sex) + (1|subjectid) + (1|timepoint) + (1|adjmfc.group) + (1|timepoint:adjmfc.group)
CA1	2.44923e-10	0	0.337901	0	0	0.000366688	0.661732	CD4_CD25_Tcell	~ age + (1|sex) + (1|subjectid) + (1|timepoint) + (1|adjmfc.group) + (1|timepoint:adjmfc.group)
WWP1	1.6751e-08	5.82389e-10	0.0435386	2.91892e-08	3.46158e-08	0.0762122	0.880249	CD4_CD25_Tcell	~ age + (1|sex) + (1|subjectid) + (1|timepoint) + (1|adjmfc.group) + (1|timepoint:adjmfc.group)
RMDN1	0	0.0132992	0	0.00565075	0	0.0389131	0.942137	CD4_CD25_Tcell	~ age + (1|sex) + (1|subjectid) + (1|timepoint) + (1|adjmfc.group) + (1|timepoint:adjmfc.group)
CPNE3	0	0	0.031249	0	1.14433e-09	0.0708986	0.897852	CD4_CD25_Tcell	~ age + (1|sex) + (1|subjectid) + (1|timepoint) + (1|adjmfc.group) + (1|timepoint:adjmfc.group)
OSGIN2	0.0569162	0	0	0	0	4.59865e-05	0.943038	CD4_CD25_Tcell	~ age + (1|sex) + (1|subjectid) + (1|timepoint) + (1|adjmfc.group) + (1|timepoint:adjmfc.group)
DECR1	0.015978	0	0	0	0	0.0526718	0.93135	CD4_CD25_Tcell	~ age + (1|sex) + (1|subjectid) + (1|timepoint) + (1|adjmfc.group) + (1|timepoint:adjmfc.group)
GS1-251I9.4	0	0	0	0	0	0.0209277	0.979072	CD4_CD25_Tcell	~ age + (1|sex) + (1|subjectid) + (1|timepoint) + (1|adjmfc.group) + (1|timepoint:adjmfc.group)
OTUD6B	0	0	0	0	0	0.0276352	0.972365	CD4_CD25_Tcell	~ age + (1|sex) + (1|subjectid) + (1|timepoint) + (1|adjmfc.group) + (1|timepoint:adjmfc.group)
KIAA1429	3.12862e-10	0.028246	0	0	0	0.000491303	0.971263	CD4_CD25_Tcell	~ age + (1|sex) + (1|subjectid) + (1|timepoint) + (1|adjmfc.group) + (1|timepoint:adjmfc.group)
INTS8	0	0	0	0.0310501	0.0390165	7.43706e-07	0.929933	CD4_CD25_Tcell	~ age + (1|sex) + (1|subjectid) + (1|timepoint) + (1|adjmfc.group) + (1|timepoint:adjmfc.group)
TP53INP1	0	0	0	0	2.33972e-09	0.0997634	0.900237	CD4_CD25_Tcell	~ age + (1|sex) + (1|subjectid) + (1|timepoint) + (1|adjmfc.group) + (1|timepoint:adjmfc.group)
PLEKHF2	0.00196735	0	0.262908	0	0	0.233609	0.501516	CD4_CD25_Tcell	~ age + (1|sex) + (1|subjectid) + (1|timepoint) + (1|adjmfc.group) + (1|timepoint:adjmfc.group)
UQCRB	0	0	0.219525	0	0.0863849	0.038521	0.655569	CD4_CD25_Tcell	~ age + (1|sex) + (1|subjectid) + (1|timepoint) + (1|adjmfc.group) + (1|timepoint:adjmfc.group)
MTERFD1	0	0	0	0	0	0.00508347	0.994917	CD4_CD25_Tcell	~ age + (1|sex) + (1|subjectid) + (1|timepoint) + (1|adjmfc.group) + (1|timepoint:adjmfc.group)
PTDSS1	0	0.0386023	0.0757096	0	0	0.000337327	0.885351	CD4_CD25_Tcell	~ age + (1|sex) + (1|subjectid) + (1|timepoint) + (1|adjmfc.group) + (1|timepoint:adjmfc.group)
CPQ	0	0.0933763	0.148101	0	0.147452	0.000606469	0.610464	CD4_CD25_Tcell	~ age + (1|sex) + (1|subjectid) + (1|timepoint) + (1|adjmfc.group) + (1|timepoint:adjmfc.group)
MTDH	0	0.0734478	0	0.0623317	0	0.0158461	0.848374	CD4_CD25_Tcell	~ age + (1|sex) + (1|subjectid) + (1|timepoint) + (1|adjmfc.group) + (1|timepoint:adjmfc.group)
RPL30	0	1.65423e-11	0.416341	0.0385564	0.0199685	0.371601	0.153533	CD4_CD25_Tcell	~ age + (1|sex) + (1|subjectid) + (1|timepoint) + (1|adjmfc.group) + (1|timepoint:adjmfc.group)
RP11-410L14.2	0.0779602	0	0	0	0	0.00052158	0.921518	CD4_CD25_Tcell	~ age + (1|sex) + (1|subjectid) + (1|timepoint) + (1|adjmfc.group) + (1|timepoint:adjmfc.group)
COX6C	0.368086	0	0	0	0.14233	0.0159355	0.473648	CD4_CD25_Tcell	~ age + (1|sex) + (1|subjectid) + (1|timepoint) + (1|adjmfc.group) + (1|timepoint:adjmfc.group)
POLR2K	0.0138594	4.06991e-08	3.53952e-10	0	0	0.000523073	0.985617	CD4_CD25_Tcell	~ age + (1|sex) + (1|subjectid) + (1|timepoint) + (1|adjmfc.group) + (1|timepoint:adjmfc.group)
RNF19A	0	1.04095e-10	0.0692829	0	0	0.0373992	0.893318	CD4_CD25_Tcell	~ age + (1|sex) + (1|subjectid) + (1|timepoint) + (1|adjmfc.group) + (1|timepoint:adjmfc.group)
ANKRD46	0	0	0	0	0.0520976	0.0194548	0.928448	CD4_CD25_Tcell	~ age + (1|sex) + (1|subjectid) + (1|timepoint) + (1|adjmfc.group) + (1|timepoint:adjmfc.group)
PABPC1	0	5.02197e-11	0.578896	0	0	0.180685	0.240419	CD4_CD25_Tcell	~ age + (1|sex) + (1|subjectid) + (1|timepoint) + (1|adjmfc.group) + (1|timepoint:adjmfc.group)
YWHAZ	0.114141	0	0	0.0577559	0	0.023957	0.804146	CD4_CD25_Tcell	~ age + (1|sex) + (1|subjectid) + (1|timepoint) + (1|adjmfc.group) + (1|timepoint:adjmfc.group)
ZNF706	0.00546051	5.27398e-10	0	5.09066e-09	0	0.00117216	0.993367	CD4_CD25_Tcell	~ age + (1|sex) + (1|subjectid) + (1|timepoint) + (1|adjmfc.group) + (1|timepoint:adjmfc.group)
UBR5	0.016919	0	1.17176e-09	0	0	0.00556773	0.977513	CD4_CD25_Tcell	~ age + (1|sex) + (1|subjectid) + (1|timepoint) + (1|adjmfc.group) + (1|timepoint:adjmfc.group)
AZIN1	0	0	0.109533	0.054117	0	0.00617948	0.83017	CD4_CD25_Tcell	~ age + (1|sex) + (1|subjectid) + (1|timepoint) + (1|adjmfc.group) + (1|timepoint:adjmfc.group)
KB-1507C5.2	0.0670823	0	0.205687	0	0	0.0129921	0.714238	CD4_CD25_Tcell	~ age + (1|sex) + (1|subjectid) + (1|timepoint) + (1|adjmfc.group) + (1|timepoint:adjmfc.group)
DCAF13	0	0	0	0	0	0.0279984	0.972002	CD4_CD25_Tcell	~ age + (1|sex) + (1|subjectid) + (1|timepoint) + (1|adjmfc.group) + (1|timepoint:adjmfc.group)
OXR1	0.0483405	0	0	2.48233e-10	0	0.0140193	0.93764	CD4_CD25_Tcell	~ age + (1|sex) + (1|subjectid) + (1|timepoint) + (1|adjmfc.group) + (1|timepoint:adjmfc.group)
EIF3E	6.7935e-08	0	0.383719	0	0.258656	0.0991416	0.258484	CD4_CD25_Tcell	~ age + (1|sex) + (1|subjectid) + (1|timepoint) + (1|adjmfc.group) + (1|timepoint:adjmfc.group)
EMC2	0.0784168	0	0	0	0.00310595	0.0527242	0.865753	CD4_CD25_Tcell	~ age + (1|sex) + (1|subjectid) + (1|timepoint) + (1|adjmfc.group) + (1|timepoint:adjmfc.group)
ENY2	0.0342571	1.39725e-10	0.237299	0	0.134411	0.0118147	0.582219	CD4_CD25_Tcell	~ age + (1|sex) + (1|subjectid) + (1|timepoint) + (1|adjmfc.group) + (1|timepoint:adjmfc.group)
EBAG9	0.0248937	2.06138e-08	0.0193078	4.1284e-10	1.07475e-10	0.00326691	0.952532	CD4_CD25_Tcell	~ age + (1|sex) + (1|subjectid) + (1|timepoint) + (1|adjmfc.group) + (1|timepoint:adjmfc.group)
EIF3H	1.55446e-10	2.4793e-10	0.16516	1.40594e-09	0.114265	0.148145	0.57243	CD4_CD25_Tcell	~ age + (1|sex) + (1|subjectid) + (1|timepoint) + (1|adjmfc.group) + (1|timepoint:adjmfc.group)
UTP23	8.42648e-10	0	0.258241	0	7.57473e-09	0.124315	0.617443	CD4_CD25_Tcell	~ age + (1|sex) + (1|subjectid) + (1|timepoint) + (1|adjmfc.group) + (1|timepoint:adjmfc.group)
RAD21	0.0860965	0.0607213	0	1.54522e-10	0	0.097	0.756182	CD4_CD25_Tcell	~ age + (1|sex) + (1|subjectid) + (1|timepoint) + (1|adjmfc.group) + (1|timepoint:adjmfc.group)
MED30	0.0808853	7.23701e-09	0.204615	0.0149565	1.55752e-08	0.0532957	0.646247	CD4_CD25_Tcell	~ age + (1|sex) + (1|subjectid) + (1|timepoint) + (1|adjmfc.group) + (1|timepoint:adjmfc.group)
MRPL13	0	0	0	0	0	0.065716	0.934284	CD4_CD25_Tcell	~ age + (1|sex) + (1|subjectid) + (1|timepoint) + (1|adjmfc.group) + (1|timepoint:adjmfc.group)
SNTB1	0	0	0.158921	1.72527e-10	0.128223	0.0143486	0.698507	CD4_CD25_Tcell	~ age + (1|sex) + (1|subjectid) + (1|timepoint) + (1|adjmfc.group) + (1|timepoint:adjmfc.group)
ZHX2	0.0953156	0	0.0775116	0	0.0611217	0.0126503	0.753401	CD4_CD25_Tcell	~ age + (1|sex) + (1|subjectid) + (1|timepoint) + (1|adjmfc.group) + (1|timepoint:adjmfc.group)
DERL1	3.05024e-07	0	0.21356	1.55111e-09	0.139146	0.134439	0.512854	CD4_CD25_Tcell	~ age + (1|sex) + (1|subjectid) + (1|timepoint) + (1|adjmfc.group) + (1|timepoint:adjmfc.group)
C8orf76	2.96253e-08	2.80385e-09	0.234484	3.8879e-09	0	0.0573048	0.708212	CD4_CD25_Tcell	~ age + (1|sex) + (1|subjectid) + (1|timepoint) + (1|adjmfc.group) + (1|timepoint:adjmfc.group)
ZHX1	0	1.58123e-08	0.00766781	0.0281841	0.027285	0.00591504	0.930948	CD4_CD25_Tcell	~ age + (1|sex) + (1|subjectid) + (1|timepoint) + (1|adjmfc.group) + (1|timepoint:adjmfc.group)
ATAD2	0	0	0	0	0	0.0895116	0.910488	CD4_CD25_Tcell	~ age + (1|sex) + (1|subjectid) + (1|timepoint) + (1|adjmfc.group) + (1|timepoint:adjmfc.group)
FBXO32	0.0621883	0	0	0	0.0210548	1.17597e-05	0.916745	CD4_CD25_Tcell	~ age + (1|sex) + (1|subjectid) + (1|timepoint) + (1|adjmfc.group) + (1|timepoint:adjmfc.group)
FAM91A1	0	0	0	0	0	0.000543956	0.999456	CD4_CD25_Tcell	~ age + (1|sex) + (1|subjectid) + (1|timepoint) + (1|adjmfc.group) + (1|timepoint:adjmfc.group)
RNF139	0.171729	0.0174609	0.142642	0.0900146	0	0.0121723	0.565982	CD4_CD25_Tcell	~ age + (1|sex) + (1|subjectid) + (1|timepoint) + (1|adjmfc.group) + (1|timepoint:adjmfc.group)
TATDN1	0	0.00310651	0	0	0.157666	0.0181762	0.821052	CD4_CD25_Tcell	~ age + (1|sex) + (1|subjectid) + (1|timepoint) + (1|adjmfc.group) + (1|timepoint:adjmfc.group)
NDUFB9	0.0413632	0	0.0957741	0	0.0276228	0.010932	0.824308	CD4_CD25_Tcell	~ age + (1|sex) + (1|subjectid) + (1|timepoint) + (1|adjmfc.group) + (1|timepoint:adjmfc.group)
MTSS1	2.39269e-10	5.62661e-10	0	0	0.051621	0.0850643	0.863315	CD4_CD25_Tcell	~ age + (1|sex) + (1|subjectid) + (1|timepoint) + (1|adjmfc.group) + (1|timepoint:adjmfc.group)
NSMCE2	0	0.00987181	0	0	0	0.00834077	0.981787	CD4_CD25_Tcell	~ age + (1|sex) + (1|subjectid) + (1|timepoint) + (1|adjmfc.group) + (1|timepoint:adjmfc.group)
TRIB1	0	0	0.063535	0	0.132034	0.0459084	0.758523	CD4_CD25_Tcell	~ age + (1|sex) + (1|subjectid) + (1|timepoint) + (1|adjmfc.group) + (1|timepoint:adjmfc.group)
LINC00861	0.0539726	0	0.265978	0	0.0377324	0.0529143	0.589403	CD4_CD25_Tcell	~ age + (1|sex) + (1|subjectid) + (1|timepoint) + (1|adjmfc.group) + (1|timepoint:adjmfc.group)
FAM84B	0	0.0144603	0.0377424	1.58881e-10	0	0.0488207	0.898977	CD4_CD25_Tcell	~ age + (1|sex) + (1|subjectid) + (1|timepoint) + (1|adjmfc.group) + (1|timepoint:adjmfc.group)
MYC	0.0323335	0	0.0420589	2.24105e-10	0.0643891	0.138518	0.722701	CD4_CD25_Tcell	~ age + (1|sex) + (1|subjectid) + (1|timepoint) + (1|adjmfc.group) + (1|timepoint:adjmfc.group)
FAM49B	0	0	0	0	0	0.0133415	0.986658	CD4_CD25_Tcell	~ age + (1|sex) + (1|subjectid) + (1|timepoint) + (1|adjmfc.group) + (1|timepoint:adjmfc.group)
ASAP1	0	0	0	0	0.0266278	0.00577256	0.9676	CD4_CD25_Tcell	~ age + (1|sex) + (1|subjectid) + (1|timepoint) + (1|adjmfc.group) + (1|timepoint:adjmfc.group)
EFR3A	0	0	0.142061	0	0	0.00592126	0.852017	CD4_CD25_Tcell	~ age + (1|sex) + (1|subjectid) + (1|timepoint) + (1|adjmfc.group) + (1|timepoint:adjmfc.group)
TMEM71	0	0	0	0	0.0530064	0.00619517	0.940798	CD4_CD25_Tcell	~ age + (1|sex) + (1|subjectid) + (1|timepoint) + (1|adjmfc.group) + (1|timepoint:adjmfc.group)
PHF20L1	0	1.71665e-09	0.0133461	0	0.0909203	0.02384	0.871894	CD4_CD25_Tcell	~ age + (1|sex) + (1|subjectid) + (1|timepoint) + (1|adjmfc.group) + (1|timepoint:adjmfc.group)
SLA	0.0718335	9.38478e-10	9.86578e-11	0.135254	0	3.23061e-05	0.79288	CD4_CD25_Tcell	~ age + (1|sex) + (1|subjectid) + (1|timepoint) + (1|adjmfc.group) + (1|timepoint:adjmfc.group)
NDRG1	7.09417e-09	0	0	0.084081	0	0.00150727	0.914412	CD4_CD25_Tcell	~ age + (1|sex) + (1|subjectid) + (1|timepoint) + (1|adjmfc.group) + (1|timepoint:adjmfc.group)
ST3GAL1	3.26723e-10	7.05926e-10	5.92363e-09	0	0.296246	0.0556846	0.64807	CD4_CD25_Tcell	~ age + (1|sex) + (1|subjectid) + (1|timepoint) + (1|adjmfc.group) + (1|timepoint:adjmfc.group)
TRAPPC9	0	0.0269269	0.525719	0.0313955	0.00527217	0.00318075	0.407505	CD4_CD25_Tcell	~ age + (1|sex) + (1|subjectid) + (1|timepoint) + (1|adjmfc.group) + (1|timepoint:adjmfc.group)
CHRAC1	0.0491422	1.98795e-09	2.13225e-10	5.12635e-10	0.0114725	0.0152529	0.924132	CD4_CD25_Tcell	~ age + (1|sex) + (1|subjectid) + (1|timepoint) + (1|adjmfc.group) + (1|timepoint:adjmfc.group)
CASC7	0	0	0.319491	0.0635029	0	0.0230077	0.593998	CD4_CD25_Tcell	~ age + (1|sex) + (1|subjectid) + (1|timepoint) + (1|adjmfc.group) + (1|timepoint:adjmfc.group)
DENND3	0.0393955	8.5122e-10	0	0	0	0.0526777	0.907927	CD4_CD25_Tcell	~ age + (1|sex) + (1|subjectid) + (1|timepoint) + (1|adjmfc.group) + (1|timepoint:adjmfc.group)
PTP4A3	6.70764e-10	0	0.0413853	9.72531e-11	1.02182e-10	0.00609167	0.952523	CD4_CD25_Tcell	~ age + (1|sex) + (1|subjectid) + (1|timepoint) + (1|adjmfc.group) + (1|timepoint:adjmfc.group)
LY6E	0.00323878	0.0545804	0.289056	0.0996042	0.125675	0.0266481	0.401198	CD4_CD25_Tcell	~ age + (1|sex) + (1|subjectid) + (1|timepoint) + (1|adjmfc.group) + (1|timepoint:adjmfc.group)
GLI4	0.0484012	0.0955625	0	1.59061e-10	0	0.0243055	0.831731	CD4_CD25_Tcell	~ age + (1|sex) + (1|subjectid) + (1|timepoint) + (1|adjmfc.group) + (1|timepoint:adjmfc.group)
RP13-582O9.5	1.69777e-09	7.14974e-10	0.264153	0	0.0101162	0.00179794	0.723932	CD4_CD25_Tcell	~ age + (1|sex) + (1|subjectid) + (1|timepoint) + (1|adjmfc.group) + (1|timepoint:adjmfc.group)
RHPN1	9.33798e-10	0	0.13818	0	8.46603e-09	0.00975329	0.852067	CD4_CD25_Tcell	~ age + (1|sex) + (1|subjectid) + (1|timepoint) + (1|adjmfc.group) + (1|timepoint:adjmfc.group)
GSDMD	0	0	0	0.0196549	1.05755e-10	0.00287205	0.977473	CD4_CD25_Tcell	~ age + (1|sex) + (1|subjectid) + (1|timepoint) + (1|adjmfc.group) + (1|timepoint:adjmfc.group)
NAPRT1	0	4.60928e-10	0.389062	0	0.0322987	0.108929	0.46971	CD4_CD25_Tcell	~ age + (1|sex) + (1|subjectid) + (1|timepoint) + (1|adjmfc.group) + (1|timepoint:adjmfc.group)
EEF1D	0	0	0.414701	0	0.0684819	0.0642394	0.452578	CD4_CD25_Tcell	~ age + (1|sex) + (1|subjectid) + (1|timepoint) + (1|adjmfc.group) + (1|timepoint:adjmfc.group)
TSTA3	0	3.74004e-10	0.364145	0.0627779	0	0.0311175	0.54196	CD4_CD25_Tcell	~ age + (1|sex) + (1|subjectid) + (1|timepoint) + (1|adjmfc.group) + (1|timepoint:adjmfc.group)
PUF60	0	0	0.00289971	8.51555e-10	1.4509e-10	0.0182864	0.978814	CD4_CD25_Tcell	~ age + (1|sex) + (1|subjectid) + (1|timepoint) + (1|adjmfc.group) + (1|timepoint:adjmfc.group)
PLEC	0	0	0.314474	0	0	0.0264654	0.659061	CD4_CD25_Tcell	~ age + (1|sex) + (1|subjectid) + (1|timepoint) + (1|adjmfc.group) + (1|timepoint:adjmfc.group)
PARP10	0	0.0192529	0.0283833	1.46991e-10	0	0.0151953	0.937168	CD4_CD25_Tcell	~ age + (1|sex) + (1|subjectid) + (1|timepoint) + (1|adjmfc.group) + (1|timepoint:adjmfc.group)
GRINA	1.50554e-10	1.61583e-10	0.0331843	1.87832e-09	0	0.0924774	0.874338	CD4_CD25_Tcell	~ age + (1|sex) + (1|subjectid) + (1|timepoint) + (1|adjmfc.group) + (1|timepoint:adjmfc.group)
GPAA1	0	0	0	0.194943	1.10586e-10	0.00844424	0.796613	CD4_CD25_Tcell	~ age + (1|sex) + (1|subjectid) + (1|timepoint) + (1|adjmfc.group) + (1|timepoint:adjmfc.group)
CYC1	0.000217451	0	0	0	0	0.00551244	0.99427	CD4_CD25_Tcell	~ age + (1|sex) + (1|subjectid) + (1|timepoint) + (1|adjmfc.group) + (1|timepoint:adjmfc.group)
SHARPIN	0	0	0	0	0.000570319	0.0379241	0.961506	CD4_CD25_Tcell	~ age + (1|sex) + (1|subjectid) + (1|timepoint) + (1|adjmfc.group) + (1|timepoint:adjmfc.group)
MAF1	1.90636e-08	0	1.81547e-09	0.0140146	0.0793363	0.0712669	0.835382	CD4_CD25_Tcell	~ age + (1|sex) + (1|subjectid) + (1|timepoint) + (1|adjmfc.group) + (1|timepoint:adjmfc.group)
HSF1	0	0	0	0	0	2.10219e-05	0.999979	CD4_CD25_Tcell	~ age + (1|sex) + (1|subjectid) + (1|timepoint) + (1|adjmfc.group) + (1|timepoint:adjmfc.group)
SLC52A2	0	0	0	0	0	0.0158854	0.984115	CD4_CD25_Tcell	~ age + (1|sex) + (1|subjectid) + (1|timepoint) + (1|adjmfc.group) + (1|timepoint:adjmfc.group)
CPSF1	0.00776934	0.0452737	0	0.057587	0.072294	0.0342055	0.78287	CD4_CD25_Tcell	~ age + (1|sex) + (1|subjectid) + (1|timepoint) + (1|adjmfc.group) + (1|timepoint:adjmfc.group)
VPS28	0	0	0	0	0	0.00469364	0.995306	CD4_CD25_Tcell	~ age + (1|sex) + (1|subjectid) + (1|timepoint) + (1|adjmfc.group) + (1|timepoint:adjmfc.group)
CYHR1	0	0	0	0	0	0.0254056	0.974594	CD4_CD25_Tcell	~ age + (1|sex) + (1|subjectid) + (1|timepoint) + (1|adjmfc.group) + (1|timepoint:adjmfc.group)
LRRC14	0	0	0	0	0	0.000354173	0.999646	CD4_CD25_Tcell	~ age + (1|sex) + (1|subjectid) + (1|timepoint) + (1|adjmfc.group) + (1|timepoint:adjmfc.group)
RPL8	0	0	0.534838	0.0349564	0.0496421	0.127164	0.253399	CD4_CD25_Tcell	~ age + (1|sex) + (1|subjectid) + (1|timepoint) + (1|adjmfc.group) + (1|timepoint:adjmfc.group)
ZNF7	0	0	0	0	0	0.0241849	0.975815	CD4_CD25_Tcell	~ age + (1|sex) + (1|subjectid) + (1|timepoint) + (1|adjmfc.group) + (1|timepoint:adjmfc.group)
COMMD5	0	0	0	0	0	0.00128233	0.998718	CD4_CD25_Tcell	~ age + (1|sex) + (1|subjectid) + (1|timepoint) + (1|adjmfc.group) + (1|timepoint:adjmfc.group)
C8orf33	2.00195e-10	1.05407e-08	0.065704	0	0.000830162	0.075975	0.857491	CD4_CD25_Tcell	~ age + (1|sex) + (1|subjectid) + (1|timepoint) + (1|adjmfc.group) + (1|timepoint:adjmfc.group)
CBWD1	0	0.102078	0.170534	0	0.00420495	0.0428526	0.680331	CD4_CD25_Tcell	~ age + (1|sex) + (1|subjectid) + (1|timepoint) + (1|adjmfc.group) + (1|timepoint:adjmfc.group)
DOCK8	0	9.89969e-10	0.0170427	0	0.0388054	0.0566427	0.887509	CD4_CD25_Tcell	~ age + (1|sex) + (1|subjectid) + (1|timepoint) + (1|adjmfc.group) + (1|timepoint:adjmfc.group)
SMARCA2	0	0	0	4.03391e-16	0	0.0026245	0.997376	CD4_CD25_Tcell	~ age + (1|sex) + (1|subjectid) + (1|timepoint) + (1|adjmfc.group) + (1|timepoint:adjmfc.group)
KIAA0020	0.0191256	2.00488e-10	0.0640472	0	0	0.00965323	0.907174	CD4_CD25_Tcell	~ age + (1|sex) + (1|subjectid) + (1|timepoint) + (1|adjmfc.group) + (1|timepoint:adjmfc.group)
RFX3	0	0.00175792	0.0494319	0	2.81945e-10	0.0418798	0.90693	CD4_CD25_Tcell	~ age + (1|sex) + (1|subjectid) + (1|timepoint) + (1|adjmfc.group) + (1|timepoint:adjmfc.group)
CDC37L1	0	0	0	0	0	0.0300693	0.969931	CD4_CD25_Tcell	~ age + (1|sex) + (1|subjectid) + (1|timepoint) + (1|adjmfc.group) + (1|timepoint:adjmfc.group)
AK3	4.57485e-10	0	0.0261323	0	0.0183151	0.00422907	0.951324	CD4_CD25_Tcell	~ age + (1|sex) + (1|subjectid) + (1|timepoint) + (1|adjmfc.group) + (1|timepoint:adjmfc.group)
RCL1	0.0239998	0	0.397396	0	0	0.0281168	0.550487	CD4_CD25_Tcell	~ age + (1|sex) + (1|subjectid) + (1|timepoint) + (1|adjmfc.group) + (1|timepoint:adjmfc.group)
RLN2	0	2.06947e-10	0	0	0.128077	0.0488827	0.82304	CD4_CD25_Tcell	~ age + (1|sex) + (1|subjectid) + (1|timepoint) + (1|adjmfc.group) + (1|timepoint:adjmfc.group)
PLGRKT	0	7.454e-10	0.123422	1.46033e-10	0	0.0494591	0.827119	CD4_CD25_Tcell	~ age + (1|sex) + (1|subjectid) + (1|timepoint) + (1|adjmfc.group) + (1|timepoint:adjmfc.group)
KIAA2026	0.00271791	0	1.26935e-10	0	0	0.0199547	0.977327	CD4_CD25_Tcell	~ age + (1|sex) + (1|subjectid) + (1|timepoint) + (1|adjmfc.group) + (1|timepoint:adjmfc.group)
UHRF2	1.88918e-09	1.52989e-09	0.166566	0	0.0640158	0.000177091	0.769241	CD4_CD25_Tcell	~ age + (1|sex) + (1|subjectid) + (1|timepoint) + (1|adjmfc.group) + (1|timepoint:adjmfc.group)
C9orf38	0.117252	1.31224e-10	0	0	0	0.028079	0.854668	CD4_CD25_Tcell	~ age + (1|sex) + (1|subjectid) + (1|timepoint) + (1|adjmfc.group) + (1|timepoint:adjmfc.group)
KDM4C	3.71988e-10	0.140639	2.22875e-08	4.35639e-10	0	0.00546423	0.853896	CD4_CD25_Tcell	~ age + (1|sex) + (1|subjectid) + (1|timepoint) + (1|adjmfc.group) + (1|timepoint:adjmfc.group)
TMEM261	0	0	0	0	0	0.00107729	0.998923	CD4_CD25_Tcell	~ age + (1|sex) + (1|subjectid) + (1|timepoint) + (1|adjmfc.group) + (1|timepoint:adjmfc.group)
TTC39B	0.0657334	0	0.049511	0.033614	0	0.0403182	0.810823	CD4_CD25_Tcell	~ age + (1|sex) + (1|subjectid) + (1|timepoint) + (1|adjmfc.group) + (1|timepoint:adjmfc.group)
SNAPC3	1.17049e-10	0	0	0	0.030775	0.0190476	0.950177	CD4_CD25_Tcell	~ age + (1|sex) + (1|subjectid) + (1|timepoint) + (1|adjmfc.group) + (1|timepoint:adjmfc.group)
PSIP1	0	0.0446702	0.227927	0	0.128691	0.0753211	0.52339	CD4_CD25_Tcell	~ age + (1|sex) + (1|subjectid) + (1|timepoint) + (1|adjmfc.group) + (1|timepoint:adjmfc.group)
RRAGA	0.149064	0	0	0	0	0.0165906	0.834346	CD4_CD25_Tcell	~ age + (1|sex) + (1|subjectid) + (1|timepoint) + (1|adjmfc.group) + (1|timepoint:adjmfc.group)
HAUS6	1.13562e-10	0.0379654	3.13724e-08	4.11857e-10	0.0380814	0.0012877	0.922665	CD4_CD25_Tcell	~ age + (1|sex) + (1|subjectid) + (1|timepoint) + (1|adjmfc.group) + (1|timepoint:adjmfc.group)
PLIN2	0	0	0	0	0.0909232	0.0032937	0.905783	CD4_CD25_Tcell	~ age + (1|sex) + (1|subjectid) + (1|timepoint) + (1|adjmfc.group) + (1|timepoint:adjmfc.group)
DENND4C	0	0.065375	3.41406e-09	0	0	0.0319925	0.902633	CD4_CD25_Tcell	~ age + (1|sex) + (1|subjectid) + (1|timepoint) + (1|adjmfc.group) + (1|timepoint:adjmfc.group)
RPS6	0	0	0.552986	0.0352653	0.000710267	0.265006	0.146033	CD4_CD25_Tcell	~ age + (1|sex) + (1|subjectid) + (1|timepoint) + (1|adjmfc.group) + (1|timepoint:adjmfc.group)
MLLT3	0	1.50088e-10	0.260289	0	0	0.0990341	0.640677	CD4_CD25_Tcell	~ age + (1|sex) + (1|subjectid) + (1|timepoint) + (1|adjmfc.group) + (1|timepoint:adjmfc.group)
FOCAD	0.0744763	0	0.130187	0	0.090012	0.00110028	0.704224	CD4_CD25_Tcell	~ age + (1|sex) + (1|subjectid) + (1|timepoint) + (1|adjmfc.group) + (1|timepoint:adjmfc.group)
PTPLAD2	0	0	0	0	0	0.0355697	0.96443	CD4_CD25_Tcell	~ age + (1|sex) + (1|subjectid) + (1|timepoint) + (1|adjmfc.group) + (1|timepoint:adjmfc.group)
KLHL9	0.0924499	9.12255e-11	0.0479681	0	0	0.0268213	0.832761	CD4_CD25_Tcell	~ age + (1|sex) + (1|subjectid) + (1|timepoint) + (1|adjmfc.group) + (1|timepoint:adjmfc.group)
CDKN2A	1.58171e-08	0	0.093422	0.0389452	0	0.133128	0.734504	CD4_CD25_Tcell	~ age + (1|sex) + (1|subjectid) + (1|timepoint) + (1|adjmfc.group) + (1|timepoint:adjmfc.group)
PLAA	5.67774e-10	8.05513e-09	0	0.0699255	0	0.0126676	0.917407	CD4_CD25_Tcell	~ age + (1|sex) + (1|subjectid) + (1|timepoint) + (1|adjmfc.group) + (1|timepoint:adjmfc.group)
DDX58	0	0	0.182184	0	0	0.0047119	0.813104	CD4_CD25_Tcell	~ age + (1|sex) + (1|subjectid) + (1|timepoint) + (1|adjmfc.group) + (1|timepoint:adjmfc.group)
TOPORS	0	0	0	0	0	0.0541458	0.945854	CD4_CD25_Tcell	~ age + (1|sex) + (1|subjectid) + (1|timepoint) + (1|adjmfc.group) + (1|timepoint:adjmfc.group)
TOPORS-AS1	0.134567	0	0.0233526	0	0	0.090675	0.751405	CD4_CD25_Tcell	~ age + (1|sex) + (1|subjectid) + (1|timepoint) + (1|adjmfc.group) + (1|timepoint:adjmfc.group)
NDUFB6	2.42202e-08	0	0.291804	1.75942e-09	5.65284e-10	0.000105497	0.708091	CD4_CD25_Tcell	~ age + (1|sex) + (1|subjectid) + (1|timepoint) + (1|adjmfc.group) + (1|timepoint:adjmfc.group)
APTX	0.00778645	0.0511319	0.0364836	0	3.28241e-10	7.29093e-05	0.904525	CD4_CD25_Tcell	~ age + (1|sex) + (1|subjectid) + (1|timepoint) + (1|adjmfc.group) + (1|timepoint:adjmfc.group)
DNAJA1	0.0631762	0.0626439	0	1.40113e-10	0.00715219	0.0456735	0.821354	CD4_CD25_Tcell	~ age + (1|sex) + (1|subjectid) + (1|timepoint) + (1|adjmfc.group) + (1|timepoint:adjmfc.group)
SMU1	0	0	0	0	0	0.0163102	0.98369	CD4_CD25_Tcell	~ age + (1|sex) + (1|subjectid) + (1|timepoint) + (1|adjmfc.group) + (1|timepoint:adjmfc.group)
B4GALT1	0	1.85021e-10	0.309449	0	0	0.000232706	0.690318	CD4_CD25_Tcell	~ age + (1|sex) + (1|subjectid) + (1|timepoint) + (1|adjmfc.group) + (1|timepoint:adjmfc.group)
BAG1	0	2.23021e-09	0.364797	3.22028e-10	4.20929e-08	0.00726805	0.627935	CD4_CD25_Tcell	~ age + (1|sex) + (1|subjectid) + (1|timepoint) + (1|adjmfc.group) + (1|timepoint:adjmfc.group)
CHMP5	1.14076e-10	0	0.12051	0	0	0.0146246	0.864865	CD4_CD25_Tcell	~ age + (1|sex) + (1|subjectid) + (1|timepoint) + (1|adjmfc.group) + (1|timepoint:adjmfc.group)
NFX1	0	0	0	0	0	0.0664917	0.933508	CD4_CD25_Tcell	~ age + (1|sex) + (1|subjectid) + (1|timepoint) + (1|adjmfc.group) + (1|timepoint:adjmfc.group)
AQP3	4.12508e-09	2.9759e-08	0.24463	0.0165658	2.74485e-09	0.00676093	0.732043	CD4_CD25_Tcell	~ age + (1|sex) + (1|subjectid) + (1|timepoint) + (1|adjmfc.group) + (1|timepoint:adjmfc.group)
UBE2R2	0	0	2.70683e-09	0	0	0.0691868	0.930813	CD4_CD25_Tcell	~ age + (1|sex) + (1|subjectid) + (1|timepoint) + (1|adjmfc.group) + (1|timepoint:adjmfc.group)
UBAP2	0	0	0	0	0	0.0379561	0.962044	CD4_CD25_Tcell	~ age + (1|sex) + (1|subjectid) + (1|timepoint) + (1|adjmfc.group) + (1|timepoint:adjmfc.group)
DCAF12	0.212674	0	0	0	0	2.52084e-05	0.787301	CD4_CD25_Tcell	~ age + (1|sex) + (1|subjectid) + (1|timepoint) + (1|adjmfc.group) + (1|timepoint:adjmfc.group)
UBAP1	0	0.0552523	0	0.00866966	0.0177649	0.00890285	0.90941	CD4_CD25_Tcell	~ age + (1|sex) + (1|subjectid) + (1|timepoint) + (1|adjmfc.group) + (1|timepoint:adjmfc.group)
NUDT2	4.54924e-10	1.16163e-08	7.3472e-09	0	0	0.0226879	0.977312	CD4_CD25_Tcell	~ age + (1|sex) + (1|subjectid) + (1|timepoint) + (1|adjmfc.group) + (1|timepoint:adjmfc.group)
RPP25L	0.00449074	8.01046e-10	0	3.20527e-09	0	0.00016697	0.995342	CD4_CD25_Tcell	~ age + (1|sex) + (1|subjectid) + (1|timepoint) + (1|adjmfc.group) + (1|timepoint:adjmfc.group)
DCTN3	0	0	0	0	0	0.0355243	0.964476	CD4_CD25_Tcell	~ age + (1|sex) + (1|subjectid) + (1|timepoint) + (1|adjmfc.group) + (1|timepoint:adjmfc.group)
SIGMAR1	0	0	0	0	0	0.0210121	0.978988	CD4_CD25_Tcell	~ age + (1|sex) + (1|subjectid) + (1|timepoint) + (1|adjmfc.group) + (1|timepoint:adjmfc.group)
GALT	0	0	0	0	0.04101	0.00254636	0.956444	CD4_CD25_Tcell	~ age + (1|sex) + (1|subjectid) + (1|timepoint) + (1|adjmfc.group) + (1|timepoint:adjmfc.group)
RP11-195F19.5	0.344459	0.00606028	0	0.0670662	0	8.01604e-05	0.582334	CD4_CD25_Tcell	~ age + (1|sex) + (1|subjectid) + (1|timepoint) + (1|adjmfc.group) + (1|timepoint:adjmfc.group)
VCP	0.0824198	0.0164045	0	0	0.0277449	0.0616754	0.811755	CD4_CD25_Tcell	~ age + (1|sex) + (1|subjectid) + (1|timepoint) + (1|adjmfc.group) + (1|timepoint:adjmfc.group)
STOML2	0	0	0	0	0	0.0103022	0.989698	CD4_CD25_Tcell	~ age + (1|sex) + (1|subjectid) + (1|timepoint) + (1|adjmfc.group) + (1|timepoint:adjmfc.group)
CD72	0.109742	0	0	0	0	0.0482104	0.842047	CD4_CD25_Tcell	~ age + (1|sex) + (1|subjectid) + (1|timepoint) + (1|adjmfc.group) + (1|timepoint:adjmfc.group)
SIT1	0.0103742	7.76505e-11	0.373095	0	0	0.00307493	0.613456	CD4_CD25_Tcell	~ age + (1|sex) + (1|subjectid) + (1|timepoint) + (1|adjmfc.group) + (1|timepoint:adjmfc.group)
CCDC107	0	0	0.0028782	6.95013e-10	5.02793e-10	0.00110392	0.996018	CD4_CD25_Tcell	~ age + (1|sex) + (1|subjectid) + (1|timepoint) + (1|adjmfc.group) + (1|timepoint:adjmfc.group)
TLN1	0	0	0.0308337	0	0	0.0127262	0.95644	CD4_CD25_Tcell	~ age + (1|sex) + (1|subjectid) + (1|timepoint) + (1|adjmfc.group) + (1|timepoint:adjmfc.group)
CREB3	0	0	0	0	0.0986991	0.021548	0.879753	CD4_CD25_Tcell	~ age + (1|sex) + (1|subjectid) + (1|timepoint) + (1|adjmfc.group) + (1|timepoint:adjmfc.group)
RGP1	0.0071029	0	0	0	0	0.000146059	0.992751	CD4_CD25_Tcell	~ age + (1|sex) + (1|subjectid) + (1|timepoint) + (1|adjmfc.group) + (1|timepoint:adjmfc.group)
HINT2	0	0	0	0	0	9.22447e-05	0.999908	CD4_CD25_Tcell	~ age + (1|sex) + (1|subjectid) + (1|timepoint) + (1|adjmfc.group) + (1|timepoint:adjmfc.group)
RECK	0	0	0	0	0	0.00142389	0.998576	CD4_CD25_Tcell	~ age + (1|sex) + (1|subjectid) + (1|timepoint) + (1|adjmfc.group) + (1|timepoint:adjmfc.group)
GLIPR2	0	0.0182112	3.99475e-10	0.054196	0	0.0814262	0.846167	CD4_CD25_Tcell	~ age + (1|sex) + (1|subjectid) + (1|timepoint) + (1|adjmfc.group) + (1|timepoint:adjmfc.group)
CLTA	0.2367	0	0.0896885	9.39197e-11	0.0124934	0.0224023	0.638715	CD4_CD25_Tcell	~ age + (1|sex) + (1|subjectid) + (1|timepoint) + (1|adjmfc.group) + (1|timepoint:adjmfc.group)
RNF38	0.00840593	0	1.97403e-09	0	0.0587822	0.0446889	0.888123	CD4_CD25_Tcell	~ age + (1|sex) + (1|subjectid) + (1|timepoint) + (1|adjmfc.group) + (1|timepoint:adjmfc.group)
RP11-220I1.1	0	0	0	0	0	0.0069688	0.993031	CD4_CD25_Tcell	~ age + (1|sex) + (1|subjectid) + (1|timepoint) + (1|adjmfc.group) + (1|timepoint:adjmfc.group)
ZCCHC7	0	1.42474e-10	0.108551	0	0	0.0661244	0.825325	CD4_CD25_Tcell	~ age + (1|sex) + (1|subjectid) + (1|timepoint) + (1|adjmfc.group) + (1|timepoint:adjmfc.group)
GRHPR	0	0	0.182601	0	0	5.26153e-05	0.817346	CD4_CD25_Tcell	~ age + (1|sex) + (1|subjectid) + (1|timepoint) + (1|adjmfc.group) + (1|timepoint:adjmfc.group)
POLR1E	0	0	0	0	0	0.135247	0.864753	CD4_CD25_Tcell	~ age + (1|sex) + (1|subjectid) + (1|timepoint) + (1|adjmfc.group) + (1|timepoint:adjmfc.group)
TOMM5	0.274956	0	0.0654791	0	0.0864821	0.00116975	0.571913	CD4_CD25_Tcell	~ age + (1|sex) + (1|subjectid) + (1|timepoint) + (1|adjmfc.group) + (1|timepoint:adjmfc.group)
TRMT10B	0	0	0.0583646	0	0	0.0299569	0.911679	CD4_CD25_Tcell	~ age + (1|sex) + (1|subjectid) + (1|timepoint) + (1|adjmfc.group) + (1|timepoint:adjmfc.group)
EXOSC3	0.0463599	0.0672394	0.151612	0	0.0117638	0.00302562	0.72	CD4_CD25_Tcell	~ age + (1|sex) + (1|subjectid) + (1|timepoint) + (1|adjmfc.group) + (1|timepoint:adjmfc.group)
DCAF10	0	0	0.222371	0	0	0.0141311	0.763498	CD4_CD25_Tcell	~ age + (1|sex) + (1|subjectid) + (1|timepoint) + (1|adjmfc.group) + (1|timepoint:adjmfc.group)
CBWD6	0.0503691	0	0	0	0	0.0169593	0.932672	CD4_CD25_Tcell	~ age + (1|sex) + (1|subjectid) + (1|timepoint) + (1|adjmfc.group) + (1|timepoint:adjmfc.group)
CBWD5	0	0	1.38975e-10	0	0	0.00277598	0.997224	CD4_CD25_Tcell	~ age + (1|sex) + (1|subjectid) + (1|timepoint) + (1|adjmfc.group) + (1|timepoint:adjmfc.group)
AL591479.1	0	0.175479	0.0124997	0	1.29476e-10	0.0721133	0.739908	CD4_CD25_Tcell	~ age + (1|sex) + (1|subjectid) + (1|timepoint) + (1|adjmfc.group) + (1|timepoint:adjmfc.group)
CBWD3	0	0	0	0	0.202655	0.051717	0.745628	CD4_CD25_Tcell	~ age + (1|sex) + (1|subjectid) + (1|timepoint) + (1|adjmfc.group) + (1|timepoint:adjmfc.group)
FAM122A	0.0504922	0	0	0	0	0.000596124	0.948912	CD4_CD25_Tcell	~ age + (1|sex) + (1|subjectid) + (1|timepoint) + (1|adjmfc.group) + (1|timepoint:adjmfc.group)
FXN	0	0	0	0	0	0.00685868	0.993141	CD4_CD25_Tcell	~ age + (1|sex) + (1|subjectid) + (1|timepoint) + (1|adjmfc.group) + (1|timepoint:adjmfc.group)
PTAR1	0.0545645	0	0	0	0	0.00336864	0.942067	CD4_CD25_Tcell	~ age + (1|sex) + (1|subjectid) + (1|timepoint) + (1|adjmfc.group) + (1|timepoint:adjmfc.group)
SMC5	8.50579e-09	1.24184e-08	0	0	0.124651	0.00262246	0.872727	CD4_CD25_Tcell	~ age + (1|sex) + (1|subjectid) + (1|timepoint) + (1|adjmfc.group) + (1|timepoint:adjmfc.group)
KLF9	2.73068e-08	0.0123971	0.10613	0.0135911	0.142933	0.0375859	0.687363	CD4_CD25_Tcell	~ age + (1|sex) + (1|subjectid) + (1|timepoint) + (1|adjmfc.group) + (1|timepoint:adjmfc.group)
TMEM2	0.00146795	0	0.0930185	0	0.140216	0.0451325	0.720166	CD4_CD25_Tcell	~ age + (1|sex) + (1|subjectid) + (1|timepoint) + (1|adjmfc.group) + (1|timepoint:adjmfc.group)
ABHD17B	0.026286	0	0	0	0	0.000238118	0.973476	CD4_CD25_Tcell	~ age + (1|sex) + (1|subjectid) + (1|timepoint) + (1|adjmfc.group) + (1|timepoint:adjmfc.group)
C9orf85	1.28111e-10	0.00289069	0	0.150036	0	0.00567708	0.841396	CD4_CD25_Tcell	~ age + (1|sex) + (1|subjectid) + (1|timepoint) + (1|adjmfc.group) + (1|timepoint:adjmfc.group)
ZFAND5	0	8.98831e-10	0.315247	0.0329716	0.0900717	1.33611e-05	0.561697	CD4_CD25_Tcell	~ age + (1|sex) + (1|subjectid) + (1|timepoint) + (1|adjmfc.group) + (1|timepoint:adjmfc.group)
ANXA1	3.78572e-08	3.29981e-10	0.459082	0.0103212	1.11048e-09	0.0534164	0.47718	CD4_CD25_Tcell	~ age + (1|sex) + (1|subjectid) + (1|timepoint) + (1|adjmfc.group) + (1|timepoint:adjmfc.group)
C9orf41	0	0	2.42998e-09	0.0239623	0	0.000930578	0.975107	CD4_CD25_Tcell	~ age + (1|sex) + (1|subjectid) + (1|timepoint) + (1|adjmfc.group) + (1|timepoint:adjmfc.group)
NMRK1	0	0	0.104111	0	0	0.000105102	0.895784	CD4_CD25_Tcell	~ age + (1|sex) + (1|subjectid) + (1|timepoint) + (1|adjmfc.group) + (1|timepoint:adjmfc.group)
OSTF1	0.0172889	0	0.292645	7.67521e-11	0.0496504	0.0456238	0.594792	CD4_CD25_Tcell	~ age + (1|sex) + (1|subjectid) + (1|timepoint) + (1|adjmfc.group) + (1|timepoint:adjmfc.group)
RFK	0	6.97525e-10	0	0	0.0210767	0.0148543	0.964069	CD4_CD25_Tcell	~ age + (1|sex) + (1|subjectid) + (1|timepoint) + (1|adjmfc.group) + (1|timepoint:adjmfc.group)
VPS13A	0	0.0385907	0	0	1.26906e-10	0.0077641	0.953645	CD4_CD25_Tcell	~ age + (1|sex) + (1|subjectid) + (1|timepoint) + (1|adjmfc.group) + (1|timepoint:adjmfc.group)
GNAQ	1.04104e-08	0	8.86592e-08	4.25112e-09	0.15851	0.000777301	0.840712	CD4_CD25_Tcell	~ age + (1|sex) + (1|subjectid) + (1|timepoint) + (1|adjmfc.group) + (1|timepoint:adjmfc.group)
CEP78	0	0	0	0	0	0.00287795	0.997122	CD4_CD25_Tcell	~ age + (1|sex) + (1|subjectid) + (1|timepoint) + (1|adjmfc.group) + (1|timepoint:adjmfc.group)
PSAT1	5.58396e-09	9.68401e-10	0.245297	0	0	0.0364565	0.718247	CD4_CD25_Tcell	~ age + (1|sex) + (1|subjectid) + (1|timepoint) + (1|adjmfc.group) + (1|timepoint:adjmfc.group)
TLE4	0	0	0.27872	0.0262221	0.0110471	0.0217332	0.662277	CD4_CD25_Tcell	~ age + (1|sex) + (1|subjectid) + (1|timepoint) + (1|adjmfc.group) + (1|timepoint:adjmfc.group)
IDNK	0	0	0	0.0238393	0	0.00271517	0.973446	CD4_CD25_Tcell	~ age + (1|sex) + (1|subjectid) + (1|timepoint) + (1|adjmfc.group) + (1|timepoint:adjmfc.group)
UBQLN1	0	0	0	0	0	0.000301411	0.999699	CD4_CD25_Tcell	~ age + (1|sex) + (1|subjectid) + (1|timepoint) + (1|adjmfc.group) + (1|timepoint:adjmfc.group)
HNRNPK	0	0.0711703	0.0716072	0.160678	0.00823345	2.52356e-07	0.688311	CD4_CD25_Tcell	~ age + (1|sex) + (1|subjectid) + (1|timepoint) + (1|adjmfc.group) + (1|timepoint:adjmfc.group)
AGTPBP1	0.00777852	0	0	0	0	0.0072159	0.985006	CD4_CD25_Tcell	~ age + (1|sex) + (1|subjectid) + (1|timepoint) + (1|adjmfc.group) + (1|timepoint:adjmfc.group)
NAA35	0	0	0.186945	0.0824768	5.98825e-10	0.0180824	0.712496	CD4_CD25_Tcell	~ age + (1|sex) + (1|subjectid) + (1|timepoint) + (1|adjmfc.group) + (1|timepoint:adjmfc.group)
ISCA1	0	3.83356e-10	0.21754	0	0	1.27934e-05	0.782447	CD4_CD25_Tcell	~ age + (1|sex) + (1|subjectid) + (1|timepoint) + (1|adjmfc.group) + (1|timepoint:adjmfc.group)
ZCCHC6	4.051e-09	0	0.120954	2.2266e-10	0	0.010227	0.868819	CD4_CD25_Tcell	~ age + (1|sex) + (1|subjectid) + (1|timepoint) + (1|adjmfc.group) + (1|timepoint:adjmfc.group)
CKS2	0.0240148	5.03141e-09	0.109793	0	0	0.0348019	0.831391	CD4_CD25_Tcell	~ age + (1|sex) + (1|subjectid) + (1|timepoint) + (1|adjmfc.group) + (1|timepoint:adjmfc.group)
SECISBP2	0	0	0	0	0	0.112239	0.887761	CD4_CD25_Tcell	~ age + (1|sex) + (1|subjectid) + (1|timepoint) + (1|adjmfc.group) + (1|timepoint:adjmfc.group)
SEMA4D	8.4453e-10	0	0.0797336	1.14455e-08	0.213778	0.00623064	0.700257	CD4_CD25_Tcell	~ age + (1|sex) + (1|subjectid) + (1|timepoint) + (1|adjmfc.group) + (1|timepoint:adjmfc.group)
AUH	0.0630123	8.53521e-10	0	0	0.0132176	0.0325382	0.891232	CD4_CD25_Tcell	~ age + (1|sex) + (1|subjectid) + (1|timepoint) + (1|adjmfc.group) + (1|timepoint:adjmfc.group)
IARS	0	0	0.259057	0	0.11985	0.0168031	0.60429	CD4_CD25_Tcell	~ age + (1|sex) + (1|subjectid) + (1|timepoint) + (1|adjmfc.group) + (1|timepoint:adjmfc.group)
NOL8	0	0	0	0	0	0.0248314	0.975169	CD4_CD25_Tcell	~ age + (1|sex) + (1|subjectid) + (1|timepoint) + (1|adjmfc.group) + (1|timepoint:adjmfc.group)
FGD3	0.0345043	0	0	0	0	0.0241843	0.941311	CD4_CD25_Tcell	~ age + (1|sex) + (1|subjectid) + (1|timepoint) + (1|adjmfc.group) + (1|timepoint:adjmfc.group)
SUSD3	0	0.0213918	0.00339479	0	0.215904	0.000725915	0.758584	CD4_CD25_Tcell	~ age + (1|sex) + (1|subjectid) + (1|timepoint) + (1|adjmfc.group) + (1|timepoint:adjmfc.group)
C9orf89	8.18988e-10	0.077498	0.275008	0	0.00455783	0.0299835	0.612953	CD4_CD25_Tcell	~ age + (1|sex) + (1|subjectid) + (1|timepoint) + (1|adjmfc.group) + (1|timepoint:adjmfc.group)
NINJ1	0	0.0128194	6.13069e-10	2.00005e-10	0.0547159	7.9138e-06	0.932457	CD4_CD25_Tcell	~ age + (1|sex) + (1|subjectid) + (1|timepoint) + (1|adjmfc.group) + (1|timepoint:adjmfc.group)
FAM120AOS	0.00792951	1.65288e-10	0.210893	0.0109185	0	0.0209885	0.74927	CD4_CD25_Tcell	~ age + (1|sex) + (1|subjectid) + (1|timepoint) + (1|adjmfc.group) + (1|timepoint:adjmfc.group)
FAM120A	0	0	0	0	0	0.0806338	0.919366	CD4_CD25_Tcell	~ age + (1|sex) + (1|subjectid) + (1|timepoint) + (1|adjmfc.group) + (1|timepoint:adjmfc.group)
ZNF169	0	0	0	0	0	0.00991278	0.990087	CD4_CD25_Tcell	~ age + (1|sex) + (1|subjectid) + (1|timepoint) + (1|adjmfc.group) + (1|timepoint:adjmfc.group)
ERCC6L2	0.0513374	0	0	0	0	0.00340821	0.945254	CD4_CD25_Tcell	~ age + (1|sex) + (1|subjectid) + (1|timepoint) + (1|adjmfc.group) + (1|timepoint:adjmfc.group)
SLC35D2	0.0445658	0	0	2.63524e-10	0.0422661	0.0400535	0.873115	CD4_CD25_Tcell	~ age + (1|sex) + (1|subjectid) + (1|timepoint) + (1|adjmfc.group) + (1|timepoint:adjmfc.group)
HABP4	0	0.00399005	0.157041	0.0545459	0.0451743	0.025182	0.714067	CD4_CD25_Tcell	~ age + (1|sex) + (1|subjectid) + (1|timepoint) + (1|adjmfc.group) + (1|timepoint:adjmfc.group)
AAED1	0	0.0537469	0.0387214	0	1.04009e-10	0.0247301	0.882802	CD4_CD25_Tcell	~ age + (1|sex) + (1|subjectid) + (1|timepoint) + (1|adjmfc.group) + (1|timepoint:adjmfc.group)
NCBP1	1.07559e-10	0	0.127702	0	1.50108e-10	0.00132719	0.87097	CD4_CD25_Tcell	~ age + (1|sex) + (1|subjectid) + (1|timepoint) + (1|adjmfc.group) + (1|timepoint:adjmfc.group)
XPA	0	0	0	3.06905e-10	0.0650685	0.000166695	0.934765	CD4_CD25_Tcell	~ age + (1|sex) + (1|subjectid) + (1|timepoint) + (1|adjmfc.group) + (1|timepoint:adjmfc.group)
C9orf156	0	7.61968e-11	0.273653	3.94776e-10	0	0.000144208	0.726202	CD4_CD25_Tcell	~ age + (1|sex) + (1|subjectid) + (1|timepoint) + (1|adjmfc.group) + (1|timepoint:adjmfc.group)
ANP32B	0	0	0	0	0.102675	8.48903e-05	0.89724	CD4_CD25_Tcell	~ age + (1|sex) + (1|subjectid) + (1|timepoint) + (1|adjmfc.group) + (1|timepoint:adjmfc.group)
NANS	0.00769977	0	0	0	0	0.0361909	0.956109	CD4_CD25_Tcell	~ age + (1|sex) + (1|subjectid) + (1|timepoint) + (1|adjmfc.group) + (1|timepoint:adjmfc.group)
TRIM14	0	0	2.61081e-08	0.00703165	0.0825648	0.0320977	0.878306	CD4_CD25_Tcell	~ age + (1|sex) + (1|subjectid) + (1|timepoint) + (1|adjmfc.group) + (1|timepoint:adjmfc.group)
CORO2A	0	0	0.0841043	3.81745e-09	0	0.0322602	0.883635	CD4_CD25_Tcell	~ age + (1|sex) + (1|subjectid) + (1|timepoint) + (1|adjmfc.group) + (1|timepoint:adjmfc.group)
SEC61B	0.00850634	2.35698e-10	0	0	0.0060919	0.128322	0.85708	CD4_CD25_Tcell	~ age + (1|sex) + (1|subjectid) + (1|timepoint) + (1|adjmfc.group) + (1|timepoint:adjmfc.group)
STX17	2.2837e-10	0.0310991	3.15488e-09	0	2.87233e-09	0.0148532	0.954048	CD4_CD25_Tcell	~ age + (1|sex) + (1|subjectid) + (1|timepoint) + (1|adjmfc.group) + (1|timepoint:adjmfc.group)
ERP44	0	0	0	0	0	0.0250238	0.974976	CD4_CD25_Tcell	~ age + (1|sex) + (1|subjectid) + (1|timepoint) + (1|adjmfc.group) + (1|timepoint:adjmfc.group)
MRPL50	2.1154e-09	0.0322549	0	0	0	0.00168279	0.966062	CD4_CD25_Tcell	~ age + (1|sex) + (1|subjectid) + (1|timepoint) + (1|adjmfc.group) + (1|timepoint:adjmfc.group)
RNF20	0.0534727	0	0.262433	0.0380721	0	0.00892618	0.637096	CD4_CD25_Tcell	~ age + (1|sex) + (1|subjectid) + (1|timepoint) + (1|adjmfc.group) + (1|timepoint:adjmfc.group)
SMC2	0	0.0419283	0.130669	0.162534	0.0242656	0.00131089	0.639292	CD4_CD25_Tcell	~ age + (1|sex) + (1|subjectid) + (1|timepoint) + (1|adjmfc.group) + (1|timepoint:adjmfc.group)
RAD23B	2.49164e-09	1.60752e-09	0.21294	0	0.0211542	0.00280123	0.763104	CD4_CD25_Tcell	~ age + (1|sex) + (1|subjectid) + (1|timepoint) + (1|adjmfc.group) + (1|timepoint:adjmfc.group)
TMEM245	0	0	0	0.0453083	0	0.00866633	0.946025	CD4_CD25_Tcell	~ age + (1|sex) + (1|subjectid) + (1|timepoint) + (1|adjmfc.group) + (1|timepoint:adjmfc.group)
TXN	0	0.00144945	0.218459	1.01393e-09	0	0.166736	0.613356	CD4_CD25_Tcell	~ age + (1|sex) + (1|subjectid) + (1|timepoint) + (1|adjmfc.group) + (1|timepoint:adjmfc.group)
UGCG	0	0	0	0.0420685	0	0.000987484	0.956944	CD4_CD25_Tcell	~ age + (1|sex) + (1|subjectid) + (1|timepoint) + (1|adjmfc.group) + (1|timepoint:adjmfc.group)
SUSD1	0	0.00692426	0.140063	0	0.329895	0.0179404	0.505178	CD4_CD25_Tcell	~ age + (1|sex) + (1|subjectid) + (1|timepoint) + (1|adjmfc.group) + (1|timepoint:adjmfc.group)
PTBP3	0	0.00544466	0	0	0	0.0165874	0.977968	CD4_CD25_Tcell	~ age + (1|sex) + (1|subjectid) + (1|timepoint) + (1|adjmfc.group) + (1|timepoint:adjmfc.group)
HSDL2	0	0	0.0658079	0	0	0.000213906	0.933978	CD4_CD25_Tcell	~ age + (1|sex) + (1|subjectid) + (1|timepoint) + (1|adjmfc.group) + (1|timepoint:adjmfc.group)
INIP	0	0	0	0	0	0.0038729	0.996127	CD4_CD25_Tcell	~ age + (1|sex) + (1|subjectid) + (1|timepoint) + (1|adjmfc.group) + (1|timepoint:adjmfc.group)
FKBP15	3.49343e-09	0	0.0407146	0	0.0927516	0.0201758	0.846358	CD4_CD25_Tcell	~ age + (1|sex) + (1|subjectid) + (1|timepoint) + (1|adjmfc.group) + (1|timepoint:adjmfc.group)
CDC26	2.47014e-09	0	0	0	0.0567634	0.00952322	0.933713	CD4_CD25_Tcell	~ age + (1|sex) + (1|subjectid) + (1|timepoint) + (1|adjmfc.group) + (1|timepoint:adjmfc.group)
HDHD3	0	0	0	0	0	0.00103332	0.998967	CD4_CD25_Tcell	~ age + (1|sex) + (1|subjectid) + (1|timepoint) + (1|adjmfc.group) + (1|timepoint:adjmfc.group)
ALAD	0	0	0	0	0	0.134163	0.865837	CD4_CD25_Tcell	~ age + (1|sex) + (1|subjectid) + (1|timepoint) + (1|adjmfc.group) + (1|timepoint:adjmfc.group)
POLE3	0	0	0	0.000349568	7.3481e-10	0.0125916	0.987059	CD4_CD25_Tcell	~ age + (1|sex) + (1|subjectid) + (1|timepoint) + (1|adjmfc.group) + (1|timepoint:adjmfc.group)
AKNA	0.249233	0.0398967	0	0	0.0750162	0.000394443	0.63546	CD4_CD25_Tcell	~ age + (1|sex) + (1|subjectid) + (1|timepoint) + (1|adjmfc.group) + (1|timepoint:adjmfc.group)
ATP6V1G1	0	0	0.0904279	0	0.127392	0.043542	0.738639	CD4_CD25_Tcell	~ age + (1|sex) + (1|subjectid) + (1|timepoint) + (1|adjmfc.group) + (1|timepoint:adjmfc.group)
TNFSF8	0	0	0.215624	0	0	0.0380932	0.746283	CD4_CD25_Tcell	~ age + (1|sex) + (1|subjectid) + (1|timepoint) + (1|adjmfc.group) + (1|timepoint:adjmfc.group)
MEGF9	0	0	0	0	0	0.00514199	0.994858	CD4_CD25_Tcell	~ age + (1|sex) + (1|subjectid) + (1|timepoint) + (1|adjmfc.group) + (1|timepoint:adjmfc.group)
FBXW2	6.95261e-09	6.86438e-10	0	0.0335701	0	0.0368356	0.929594	CD4_CD25_Tcell	~ age + (1|sex) + (1|subjectid) + (1|timepoint) + (1|adjmfc.group) + (1|timepoint:adjmfc.group)
PSMD5	2.08712e-10	0	0	8.38406e-10	3.58588e-10	0.0188459	0.981154	CD4_CD25_Tcell	~ age + (1|sex) + (1|subjectid) + (1|timepoint) + (1|adjmfc.group) + (1|timepoint:adjmfc.group)
PSMD5-AS1	0	0	0.337436	0.0140163	0	0.00421574	0.644332	CD4_CD25_Tcell	~ age + (1|sex) + (1|subjectid) + (1|timepoint) + (1|adjmfc.group) + (1|timepoint:adjmfc.group)
PHF19	0.0180263	0.0521836	0.287687	0.0212253	1.93931e-09	0.10306	0.517818	CD4_CD25_Tcell	~ age + (1|sex) + (1|subjectid) + (1|timepoint) + (1|adjmfc.group) + (1|timepoint:adjmfc.group)
TRAF1	0.0185611	0.0306603	0	0	0	2.41569e-05	0.950754	CD4_CD25_Tcell	~ age + (1|sex) + (1|subjectid) + (1|timepoint) + (1|adjmfc.group) + (1|timepoint:adjmfc.group)
CNTRL	0.0330727	4.09588e-08	0.100412	1.0732e-07	0.047068	0.0084313	0.811016	CD4_CD25_Tcell	~ age + (1|sex) + (1|subjectid) + (1|timepoint) + (1|adjmfc.group) + (1|timepoint:adjmfc.group)
RAB14	0	2.48157e-10	0.0340968	0	4.68923e-10	0.0012066	0.964697	CD4_CD25_Tcell	~ age + (1|sex) + (1|subjectid) + (1|timepoint) + (1|adjmfc.group) + (1|timepoint:adjmfc.group)
STOM	0	0	0	0	0.159865	0.0195598	0.820575	CD4_CD25_Tcell	~ age + (1|sex) + (1|subjectid) + (1|timepoint) + (1|adjmfc.group) + (1|timepoint:adjmfc.group)
NDUFA8	0	0	0	0	0	0.00010653	0.999893	CD4_CD25_Tcell	~ age + (1|sex) + (1|subjectid) + (1|timepoint) + (1|adjmfc.group) + (1|timepoint:adjmfc.group)
RBM18	0.0582313	1.12609e-10	0.132671	1.3286e-09	0	0.00187649	0.807221	CD4_CD25_Tcell	~ age + (1|sex) + (1|subjectid) + (1|timepoint) + (1|adjmfc.group) + (1|timepoint:adjmfc.group)
PDCL	0	0	0.0531825	1.51928e-10	0	0.0126413	0.934176	CD4_CD25_Tcell	~ age + (1|sex) + (1|subjectid) + (1|timepoint) + (1|adjmfc.group) + (1|timepoint:adjmfc.group)
RC3H2	1.19452e-10	0	0.161116	1.84259e-10	0	0.00552992	0.833354	CD4_CD25_Tcell	~ age + (1|sex) + (1|subjectid) + (1|timepoint) + (1|adjmfc.group) + (1|timepoint:adjmfc.group)
RABGAP1	0	0	0.268991	0	4.16662e-10	0.0534383	0.677571	CD4_CD25_Tcell	~ age + (1|sex) + (1|subjectid) + (1|timepoint) + (1|adjmfc.group) + (1|timepoint:adjmfc.group)
PSMB7	0.0705513	0	1.99918e-09	0	0	0.00193452	0.927514	CD4_CD25_Tcell	~ age + (1|sex) + (1|subjectid) + (1|timepoint) + (1|adjmfc.group) + (1|timepoint:adjmfc.group)
RPL35	0.291493	0	0.258437	0.0231934	0	0.185756	0.24112	CD4_CD25_Tcell	~ age + (1|sex) + (1|subjectid) + (1|timepoint) + (1|adjmfc.group) + (1|timepoint:adjmfc.group)
ARPC5L	0	0	0	0	0	0.120044	0.879956	CD4_CD25_Tcell	~ age + (1|sex) + (1|subjectid) + (1|timepoint) + (1|adjmfc.group) + (1|timepoint:adjmfc.group)
GOLGA1	4.56249e-10	1.30287e-10	0.167456	0	0.0140807	2.3536e-05	0.81844	CD4_CD25_Tcell	~ age + (1|sex) + (1|subjectid) + (1|timepoint) + (1|adjmfc.group) + (1|timepoint:adjmfc.group)
SCAI	0	1.69065e-09	0.213635	0	0	0.0728437	0.713522	CD4_CD25_Tcell	~ age + (1|sex) + (1|subjectid) + (1|timepoint) + (1|adjmfc.group) + (1|timepoint:adjmfc.group)
PPP6C	0	0	0	0	0	1.29794e-05	0.999987	CD4_CD25_Tcell	~ age + (1|sex) + (1|subjectid) + (1|timepoint) + (1|adjmfc.group) + (1|timepoint:adjmfc.group)
RABEPK	0	0	0	0	0	0.000802404	0.999198	CD4_CD25_Tcell	~ age + (1|sex) + (1|subjectid) + (1|timepoint) + (1|adjmfc.group) + (1|timepoint:adjmfc.group)
HSPA5	1.31511e-09	0.0622861	0	0.0732239	1.41519e-08	0.0412224	0.823268	CD4_CD25_Tcell	~ age + (1|sex) + (1|subjectid) + (1|timepoint) + (1|adjmfc.group) + (1|timepoint:adjmfc.group)
GAPVD1	0	0	6.32653e-17	0	0	0.0192908	0.980709	CD4_CD25_Tcell	~ age + (1|sex) + (1|subjectid) + (1|timepoint) + (1|adjmfc.group) + (1|timepoint:adjmfc.group)
MAPKAP1	1.28924e-10	0	0	1.13705e-09	0.0636161	0.000832956	0.935551	CD4_CD25_Tcell	~ age + (1|sex) + (1|subjectid) + (1|timepoint) + (1|adjmfc.group) + (1|timepoint:adjmfc.group)
ZBTB43	1.85184e-10	0	0.152654	7.16146e-10	0	0.000758207	0.846588	CD4_CD25_Tcell	~ age + (1|sex) + (1|subjectid) + (1|timepoint) + (1|adjmfc.group) + (1|timepoint:adjmfc.group)
RPL12	0	0	0.464282	0.0032593	0.0564054	0.214962	0.261091	CD4_CD25_Tcell	~ age + (1|sex) + (1|subjectid) + (1|timepoint) + (1|adjmfc.group) + (1|timepoint:adjmfc.group)
PTRH1	0	0.00502838	0.323226	0.033041	4.6112e-06	0.010456	0.628244	CD4_CD25_Tcell	~ age + (1|sex) + (1|subjectid) + (1|timepoint) + (1|adjmfc.group) + (1|timepoint:adjmfc.group)
TOR2A	1.27327e-09	2.28815e-09	0	0.00197925	0	0.0405789	0.957442	CD4_CD25_Tcell	~ age + (1|sex) + (1|subjectid) + (1|timepoint) + (1|adjmfc.group) + (1|timepoint:adjmfc.group)
SH2D3C	0	0	0.102737	0	0	0.00896791	0.888295	CD4_CD25_Tcell	~ age + (1|sex) + (1|subjectid) + (1|timepoint) + (1|adjmfc.group) + (1|timepoint:adjmfc.group)
CDK9	0	2.80107e-10	0.0276817	0.00561257	0	9.30286e-06	0.966696	CD4_CD25_Tcell	~ age + (1|sex) + (1|subjectid) + (1|timepoint) + (1|adjmfc.group) + (1|timepoint:adjmfc.group)
FPGS	0	0	0	0	0	0.00137915	0.998621	CD4_CD25_Tcell	~ age + (1|sex) + (1|subjectid) + (1|timepoint) + (1|adjmfc.group) + (1|timepoint:adjmfc.group)
AK1	5.4696e-10	0	0.29174	0	0	0.00871569	0.699544	CD4_CD25_Tcell	~ age + (1|sex) + (1|subjectid) + (1|timepoint) + (1|adjmfc.group) + (1|timepoint:adjmfc.group)
ST6GALNAC6	0	0	0	0.0259931	0	0.000745787	0.973261	CD4_CD25_Tcell	~ age + (1|sex) + (1|subjectid) + (1|timepoint) + (1|adjmfc.group) + (1|timepoint:adjmfc.group)
ST6GALNAC4	0.185623	0	0	0	0.0970029	0.031876	0.685498	CD4_CD25_Tcell	~ age + (1|sex) + (1|subjectid) + (1|timepoint) + (1|adjmfc.group) + (1|timepoint:adjmfc.group)
DPM2	0	2.95467e-09	0.0282501	0	0	0.0893987	0.882351	CD4_CD25_Tcell	~ age + (1|sex) + (1|subjectid) + (1|timepoint) + (1|adjmfc.group) + (1|timepoint:adjmfc.group)
FAM102A	0	0	0	0	0	0.00183248	0.998168	CD4_CD25_Tcell	~ age + (1|sex) + (1|subjectid) + (1|timepoint) + (1|adjmfc.group) + (1|timepoint:adjmfc.group)
PTGES2	0	0	0	0	0.129064	0.00780062	0.863136	CD4_CD25_Tcell	~ age + (1|sex) + (1|subjectid) + (1|timepoint) + (1|adjmfc.group) + (1|timepoint:adjmfc.group)
C9orf16	0	0	0.120651	0	0.156983	0.000293665	0.722073	CD4_CD25_Tcell	~ age + (1|sex) + (1|subjectid) + (1|timepoint) + (1|adjmfc.group) + (1|timepoint:adjmfc.group)
CIZ1	0	0	0	0.0552102	0	0.00317856	0.941611	CD4_CD25_Tcell	~ age + (1|sex) + (1|subjectid) + (1|timepoint) + (1|adjmfc.group) + (1|timepoint:adjmfc.group)
GOLGA2	6.03046e-10	0	0.0418445	1.20008e-09	0	0.01151	0.946645	CD4_CD25_Tcell	~ age + (1|sex) + (1|subjectid) + (1|timepoint) + (1|adjmfc.group) + (1|timepoint:adjmfc.group)
SWI5	0	0.0415853	0	0	0	0.0233041	0.935111	CD4_CD25_Tcell	~ age + (1|sex) + (1|subjectid) + (1|timepoint) + (1|adjmfc.group) + (1|timepoint:adjmfc.group)
TRUB2	0	0	0.168114	0	0	0.0677741	0.764111	CD4_CD25_Tcell	~ age + (1|sex) + (1|subjectid) + (1|timepoint) + (1|adjmfc.group) + (1|timepoint:adjmfc.group)
COQ4	0	0	0	0	0	0.00219332	0.997807	CD4_CD25_Tcell	~ age + (1|sex) + (1|subjectid) + (1|timepoint) + (1|adjmfc.group) + (1|timepoint:adjmfc.group)
URM1	3.80313e-09	3.9767e-10	0.134044	8.90036e-10	0	0.0214365	0.844519	CD4_CD25_Tcell	~ age + (1|sex) + (1|subjectid) + (1|timepoint) + (1|adjmfc.group) + (1|timepoint:adjmfc.group)
ODF2	0	0	0.182962	0	0	9.43242e-05	0.816944	CD4_CD25_Tcell	~ age + (1|sex) + (1|subjectid) + (1|timepoint) + (1|adjmfc.group) + (1|timepoint:adjmfc.group)
GLE1	0	0	0.215777	0	0	0.0466524	0.737571	CD4_CD25_Tcell	~ age + (1|sex) + (1|subjectid) + (1|timepoint) + (1|adjmfc.group) + (1|timepoint:adjmfc.group)
SPTAN1	0	6.09445e-09	5.93756e-10	0	0	0.0024007	0.997599	CD4_CD25_Tcell	~ age + (1|sex) + (1|subjectid) + (1|timepoint) + (1|adjmfc.group) + (1|timepoint:adjmfc.group)
SET	7.11145e-11	0.0421969	0.292025	8.07399e-11	0	0.0319168	0.633861	CD4_CD25_Tcell	~ age + (1|sex) + (1|subjectid) + (1|timepoint) + (1|adjmfc.group) + (1|timepoint:adjmfc.group)
ZDHHC12	0	0	0	1.5315e-10	0.0293792	0.0158487	0.954772	CD4_CD25_Tcell	~ age + (1|sex) + (1|subjectid) + (1|timepoint) + (1|adjmfc.group) + (1|timepoint:adjmfc.group)
RP11-545E17.3	0.0281526	2.53977e-10	0.129191	0	6.43617e-10	2.90589e-05	0.842627	CD4_CD25_Tcell	~ age + (1|sex) + (1|subjectid) + (1|timepoint) + (1|adjmfc.group) + (1|timepoint:adjmfc.group)
C9orf114	0	0	0	0.0565803	0	0.000313757	0.943106	CD4_CD25_Tcell	~ age + (1|sex) + (1|subjectid) + (1|timepoint) + (1|adjmfc.group) + (1|timepoint:adjmfc.group)
LRRC8A	0	0	0.203436	0	0	0.00754217	0.789022	CD4_CD25_Tcell	~ age + (1|sex) + (1|subjectid) + (1|timepoint) + (1|adjmfc.group) + (1|timepoint:adjmfc.group)
NUP188	5.75372e-08	1.26171e-10	9.16042e-07	0	0.0110558	0.00253029	0.986413	CD4_CD25_Tcell	~ age + (1|sex) + (1|subjectid) + (1|timepoint) + (1|adjmfc.group) + (1|timepoint:adjmfc.group)
SH3GLB2	0	0	0.0827689	0.0134358	0.159316	0.00864342	0.735836	CD4_CD25_Tcell	~ age + (1|sex) + (1|subjectid) + (1|timepoint) + (1|adjmfc.group) + (1|timepoint:adjmfc.group)
FAM73B	0	0	0.42224	0	0	0.0812456	0.496514	CD4_CD25_Tcell	~ age + (1|sex) + (1|subjectid) + (1|timepoint) + (1|adjmfc.group) + (1|timepoint:adjmfc.group)
PPP2R4	0	0.0416304	6.14685e-19	0	0	0.0645475	0.893822	CD4_CD25_Tcell	~ age + (1|sex) + (1|subjectid) + (1|timepoint) + (1|adjmfc.group) + (1|timepoint:adjmfc.group)
NTMT1	0	0	0	0	0.0716579	0.0794443	0.848898	CD4_CD25_Tcell	~ age + (1|sex) + (1|subjectid) + (1|timepoint) + (1|adjmfc.group) + (1|timepoint:adjmfc.group)
ASB6	0	0.0475168	1.86644e-10	0	0	0.00805373	0.944429	CD4_CD25_Tcell	~ age + (1|sex) + (1|subjectid) + (1|timepoint) + (1|adjmfc.group) + (1|timepoint:adjmfc.group)
TOR1A	0	0	0.0200795	2.04822e-09	0	0.00994251	0.969978	CD4_CD25_Tcell	~ age + (1|sex) + (1|subjectid) + (1|timepoint) + (1|adjmfc.group) + (1|timepoint:adjmfc.group)
C9orf78	0.026333	0	0.0789428	6.53193e-09	0.0109853	0.000656762	0.883082	CD4_CD25_Tcell	~ age + (1|sex) + (1|subjectid) + (1|timepoint) + (1|adjmfc.group) + (1|timepoint:adjmfc.group)
USP20	0	0.0229536	0	0	0.0660635	0.0162356	0.894747	CD4_CD25_Tcell	~ age + (1|sex) + (1|subjectid) + (1|timepoint) + (1|adjmfc.group) + (1|timepoint:adjmfc.group)
FNBP1	0	0.00755814	0	0	0.0614829	0.0218656	0.909093	CD4_CD25_Tcell	~ age + (1|sex) + (1|subjectid) + (1|timepoint) + (1|adjmfc.group) + (1|timepoint:adjmfc.group)
FUBP3	0	0.013085	0.0217715	0.0999353	0	0.0395779	0.82563	CD4_CD25_Tcell	~ age + (1|sex) + (1|subjectid) + (1|timepoint) + (1|adjmfc.group) + (1|timepoint:adjmfc.group)
EXOSC2	0.0225531	0	0	0.00707584	2.97017e-10	0.00472975	0.965641	CD4_CD25_Tcell	~ age + (1|sex) + (1|subjectid) + (1|timepoint) + (1|adjmfc.group) + (1|timepoint:adjmfc.group)
ABL1	0.101246	0.059848	0	0.0792988	2.89934e-10	0.040012	0.719595	CD4_CD25_Tcell	~ age + (1|sex) + (1|subjectid) + (1|timepoint) + (1|adjmfc.group) + (1|timepoint:adjmfc.group)
NUP214	0.0509741	0	0.119128	0.0901529	0.000253398	0.00154837	0.737944	CD4_CD25_Tcell	~ age + (1|sex) + (1|subjectid) + (1|timepoint) + (1|adjmfc.group) + (1|timepoint:adjmfc.group)
RP11-544A12.8	0.00642309	0	2.60892e-08	2.43347e-10	0	1.29797e-05	0.993564	CD4_CD25_Tcell	~ age + (1|sex) + (1|subjectid) + (1|timepoint) + (1|adjmfc.group) + (1|timepoint:adjmfc.group)
FAM78A	0	0	0	1.73219e-10	0.107243	0.0607071	0.83205	CD4_CD25_Tcell	~ age + (1|sex) + (1|subjectid) + (1|timepoint) + (1|adjmfc.group) + (1|timepoint:adjmfc.group)
PRRC2B	0	0	0	0	0	0.122297	0.877703	CD4_CD25_Tcell	~ age + (1|sex) + (1|subjectid) + (1|timepoint) + (1|adjmfc.group) + (1|timepoint:adjmfc.group)
POMT1	0.00416052	0	0.208469	0	0.096878	0.00276317	0.687729	CD4_CD25_Tcell	~ age + (1|sex) + (1|subjectid) + (1|timepoint) + (1|adjmfc.group) + (1|timepoint:adjmfc.group)
UCK1	0	0	0	0	0	0.00413013	0.99587	CD4_CD25_Tcell	~ age + (1|sex) + (1|subjectid) + (1|timepoint) + (1|adjmfc.group) + (1|timepoint:adjmfc.group)
RAPGEF1	0.222094	0	0.0492804	0	0	0.0543116	0.674314	CD4_CD25_Tcell	~ age + (1|sex) + (1|subjectid) + (1|timepoint) + (1|adjmfc.group) + (1|timepoint:adjmfc.group)
MED27	5.72189e-10	0.0475573	0.265048	0	0	0.020032	0.667363	CD4_CD25_Tcell	~ age + (1|sex) + (1|subjectid) + (1|timepoint) + (1|adjmfc.group) + (1|timepoint:adjmfc.group)
SETX	0	0	0	0	0	0.0217133	0.978287	CD4_CD25_Tcell	~ age + (1|sex) + (1|subjectid) + (1|timepoint) + (1|adjmfc.group) + (1|timepoint:adjmfc.group)
TTF1	1.67108e-08	4.03442e-10	0.061928	0	0	0.0505058	0.887566	CD4_CD25_Tcell	~ age + (1|sex) + (1|subjectid) + (1|timepoint) + (1|adjmfc.group) + (1|timepoint:adjmfc.group)
TSC1	0	0	0	0	0	0.0679618	0.932038	CD4_CD25_Tcell	~ age + (1|sex) + (1|subjectid) + (1|timepoint) + (1|adjmfc.group) + (1|timepoint:adjmfc.group)
GTF3C5	4.36783e-09	0.0101963	0	0.0796988	0.0946135	0.00350984	0.811982	CD4_CD25_Tcell	~ age + (1|sex) + (1|subjectid) + (1|timepoint) + (1|adjmfc.group) + (1|timepoint:adjmfc.group)
RALGDS	0	0	0	0	0	0.00307667	0.996923	CD4_CD25_Tcell	~ age + (1|sex) + (1|subjectid) + (1|timepoint) + (1|adjmfc.group) + (1|timepoint:adjmfc.group)
RPL7A	0	0	0.529012	0.0102572	0.0917862	0.165587	0.203358	CD4_CD25_Tcell	~ age + (1|sex) + (1|subjectid) + (1|timepoint) + (1|adjmfc.group) + (1|timepoint:adjmfc.group)
SURF1	3.34903e-09	0	0.033079	0	0.0293652	0.0584019	0.879154	CD4_CD25_Tcell	~ age + (1|sex) + (1|subjectid) + (1|timepoint) + (1|adjmfc.group) + (1|timepoint:adjmfc.group)
SURF2	0	0	0	0	0	0.0028352	0.997165	CD4_CD25_Tcell	~ age + (1|sex) + (1|subjectid) + (1|timepoint) + (1|adjmfc.group) + (1|timepoint:adjmfc.group)
SURF4	0	0	0.1674	0	0	0.120249	0.712351	CD4_CD25_Tcell	~ age + (1|sex) + (1|subjectid) + (1|timepoint) + (1|adjmfc.group) + (1|timepoint:adjmfc.group)
REXO4	0	0	0	0	0	0.0235016	0.976498	CD4_CD25_Tcell	~ age + (1|sex) + (1|subjectid) + (1|timepoint) + (1|adjmfc.group) + (1|timepoint:adjmfc.group)
LINC00094	0.0625833	1.64075e-10	0.205579	0	0	0.0691324	0.662706	CD4_CD25_Tcell	~ age + (1|sex) + (1|subjectid) + (1|timepoint) + (1|adjmfc.group) + (1|timepoint:adjmfc.group)
BRD3	0	1.0904e-10	0	0	0.00397105	0.076758	0.919271	CD4_CD25_Tcell	~ age + (1|sex) + (1|subjectid) + (1|timepoint) + (1|adjmfc.group) + (1|timepoint:adjmfc.group)
WDR5	0.0298285	0	3.68372e-09	0	0	0.000226112	0.969945	CD4_CD25_Tcell	~ age + (1|sex) + (1|subjectid) + (1|timepoint) + (1|adjmfc.group) + (1|timepoint:adjmfc.group)
FCN1	0.478434	0	0	0	0	0.0293783	0.492187	CD4_CD25_Tcell	~ age + (1|sex) + (1|subjectid) + (1|timepoint) + (1|adjmfc.group) + (1|timepoint:adjmfc.group)
MRPS2	6.87092e-10	0.0191977	0	0.0674554	0	0.00750664	0.90584	CD4_CD25_Tcell	~ age + (1|sex) + (1|subjectid) + (1|timepoint) + (1|adjmfc.group) + (1|timepoint:adjmfc.group)
UBAC1	0	0	0.101282	0.0608621	0	5.56654e-05	0.837801	CD4_CD25_Tcell	~ age + (1|sex) + (1|subjectid) + (1|timepoint) + (1|adjmfc.group) + (1|timepoint:adjmfc.group)
DNLZ	0.205406	0.00494362	0.0991565	0	0.0479511	0.00850812	0.634035	CD4_CD25_Tcell	~ age + (1|sex) + (1|subjectid) + (1|timepoint) + (1|adjmfc.group) + (1|timepoint:adjmfc.group)
PMPCA	0	0	0	0.00120479	0	0.000250899	0.998544	CD4_CD25_Tcell	~ age + (1|sex) + (1|subjectid) + (1|timepoint) + (1|adjmfc.group) + (1|timepoint:adjmfc.group)
SEC16A	0.0224114	0	0.0957702	0.0277226	0	0.00267345	0.851422	CD4_CD25_Tcell	~ age + (1|sex) + (1|subjectid) + (1|timepoint) + (1|adjmfc.group) + (1|timepoint:adjmfc.group)
AGPAT2	0	0	0.0112131	0	0	0.107654	0.881133	CD4_CD25_Tcell	~ age + (1|sex) + (1|subjectid) + (1|timepoint) + (1|adjmfc.group) + (1|timepoint:adjmfc.group)
SNHG7	0	3.287e-09	0.442891	0.00836978	0	0.000240964	0.548498	CD4_CD25_Tcell	~ age + (1|sex) + (1|subjectid) + (1|timepoint) + (1|adjmfc.group) + (1|timepoint:adjmfc.group)
TMEM141	0	1.38446e-09	0	0	0	0.0754391	0.924561	CD4_CD25_Tcell	~ age + (1|sex) + (1|subjectid) + (1|timepoint) + (1|adjmfc.group) + (1|timepoint:adjmfc.group)
RABL6	0	0	0	0	0	7.77989e-05	0.999922	CD4_CD25_Tcell	~ age + (1|sex) + (1|subjectid) + (1|timepoint) + (1|adjmfc.group) + (1|timepoint:adjmfc.group)
PHPT1	0.0336154	0	0.0205211	0	0	0.109094	0.83677	CD4_CD25_Tcell	~ age + (1|sex) + (1|subjectid) + (1|timepoint) + (1|adjmfc.group) + (1|timepoint:adjmfc.group)
EDF1	0.0378555	0.00260776	2.69712e-10	0	0.157493	1.6211e-05	0.802027	CD4_CD25_Tcell	~ age + (1|sex) + (1|subjectid) + (1|timepoint) + (1|adjmfc.group) + (1|timepoint:adjmfc.group)
TRAF2	0.119737	8.97271e-10	0	0.128793	0	0.0370375	0.714432	CD4_CD25_Tcell	~ age + (1|sex) + (1|subjectid) + (1|timepoint) + (1|adjmfc.group) + (1|timepoint:adjmfc.group)
FBXW5	0	0	0.202671	0.0433479	0	0.00988683	0.744094	CD4_CD25_Tcell	~ age + (1|sex) + (1|subjectid) + (1|timepoint) + (1|adjmfc.group) + (1|timepoint:adjmfc.group)
C9orf142	0	0	0.330821	1.49899e-10	0.0555026	0.00798161	0.605695	CD4_CD25_Tcell	~ age + (1|sex) + (1|subjectid) + (1|timepoint) + (1|adjmfc.group) + (1|timepoint:adjmfc.group)
C9orf139	0.109277	0	0.322766	0	0	0.00245306	0.565504	CD4_CD25_Tcell	~ age + (1|sex) + (1|subjectid) + (1|timepoint) + (1|adjmfc.group) + (1|timepoint:adjmfc.group)
FUT7	0	0	0.0730357	0	0.133854	0.150696	0.642415	CD4_CD25_Tcell	~ age + (1|sex) + (1|subjectid) + (1|timepoint) + (1|adjmfc.group) + (1|timepoint:adjmfc.group)
NPDC1	0.0543193	0.0241361	5.0417e-09	1.38201e-09	0.0322365	0.00712596	0.882182	CD4_CD25_Tcell	~ age + (1|sex) + (1|subjectid) + (1|timepoint) + (1|adjmfc.group) + (1|timepoint:adjmfc.group)
MAN1B1	0	0	0	0	0	0.000226429	0.999774	CD4_CD25_Tcell	~ age + (1|sex) + (1|subjectid) + (1|timepoint) + (1|adjmfc.group) + (1|timepoint:adjmfc.group)
DPP7	0	0.00151392	0	0.0052492	0	0.000758601	0.992478	CD4_CD25_Tcell	~ age + (1|sex) + (1|subjectid) + (1|timepoint) + (1|adjmfc.group) + (1|timepoint:adjmfc.group)
ANAPC2	0	0.0111627	0	0	0	0.0067353	0.982102	CD4_CD25_Tcell	~ age + (1|sex) + (1|subjectid) + (1|timepoint) + (1|adjmfc.group) + (1|timepoint:adjmfc.group)
SSNA1	0	0	0	0	0	0.0284887	0.971511	CD4_CD25_Tcell	~ age + (1|sex) + (1|subjectid) + (1|timepoint) + (1|adjmfc.group) + (1|timepoint:adjmfc.group)
TMEM203	0	0	0	0	0	0.00164942	0.998351	CD4_CD25_Tcell	~ age + (1|sex) + (1|subjectid) + (1|timepoint) + (1|adjmfc.group) + (1|timepoint:adjmfc.group)
TUBB4B	0	0	0	0	0	0.073617	0.926383	CD4_CD25_Tcell	~ age + (1|sex) + (1|subjectid) + (1|timepoint) + (1|adjmfc.group) + (1|timepoint:adjmfc.group)
NELFB	0	0.00260234	0.0155039	0	0	0.00230596	0.979588	CD4_CD25_Tcell	~ age + (1|sex) + (1|subjectid) + (1|timepoint) + (1|adjmfc.group) + (1|timepoint:adjmfc.group)
EXD3	0	0	0	0	0.061341	0.00175805	0.936901	CD4_CD25_Tcell	~ age + (1|sex) + (1|subjectid) + (1|timepoint) + (1|adjmfc.group) + (1|timepoint:adjmfc.group)
NSMF	0	0	0	1.37475e-10	0.00376723	0.0731825	0.92305	CD4_CD25_Tcell	~ age + (1|sex) + (1|subjectid) + (1|timepoint) + (1|adjmfc.group) + (1|timepoint:adjmfc.group)
MRPL41	0.0732347	2.58576e-07	0.134835	0.106416	2.029e-10	3.97052e-05	0.685474	CD4_CD25_Tcell	~ age + (1|sex) + (1|subjectid) + (1|timepoint) + (1|adjmfc.group) + (1|timepoint:adjmfc.group)
DPH7	0.0902814	0.0653065	0	0	0	0.00893175	0.83548	CD4_CD25_Tcell	~ age + (1|sex) + (1|subjectid) + (1|timepoint) + (1|adjmfc.group) + (1|timepoint:adjmfc.group)
ARRDC1	0	0.0110012	0	0	0	0.0394274	0.949571	CD4_CD25_Tcell	~ age + (1|sex) + (1|subjectid) + (1|timepoint) + (1|adjmfc.group) + (1|timepoint:adjmfc.group)
C9orf37	0	0	0.429985	0	0.0229743	0.0079443	0.539096	CD4_CD25_Tcell	~ age + (1|sex) + (1|subjectid) + (1|timepoint) + (1|adjmfc.group) + (1|timepoint:adjmfc.group)
EHMT1	1.43321e-10	0	7.40055e-10	0.0726776	2.26039e-10	0.0519552	0.875367	CD4_CD25_Tcell	~ age + (1|sex) + (1|subjectid) + (1|timepoint) + (1|adjmfc.group) + (1|timepoint:adjmfc.group)
ZMYND11	0	0	0	0	0	0.0220729	0.977927	CD4_CD25_Tcell	~ age + (1|sex) + (1|subjectid) + (1|timepoint) + (1|adjmfc.group) + (1|timepoint:adjmfc.group)
GTPBP4	0	0	0.117236	0	0	0.0218777	0.860886	CD4_CD25_Tcell	~ age + (1|sex) + (1|subjectid) + (1|timepoint) + (1|adjmfc.group) + (1|timepoint:adjmfc.group)
IDI1	0	0	0.0499189	0	0.0452591	0.0444528	0.860369	CD4_CD25_Tcell	~ age + (1|sex) + (1|subjectid) + (1|timepoint) + (1|adjmfc.group) + (1|timepoint:adjmfc.group)
WDR37	0	0	0	0	0	0.0172521	0.982748	CD4_CD25_Tcell	~ age + (1|sex) + (1|subjectid) + (1|timepoint) + (1|adjmfc.group) + (1|timepoint:adjmfc.group)
PFKP	0	0	0	0	0	0.0206994	0.979301	CD4_CD25_Tcell	~ age + (1|sex) + (1|subjectid) + (1|timepoint) + (1|adjmfc.group) + (1|timepoint:adjmfc.group)
KLF6	0.044071	2.18559e-10	0	6.03889e-10	0	0.00810843	0.947821	CD4_CD25_Tcell	~ age + (1|sex) + (1|subjectid) + (1|timepoint) + (1|adjmfc.group) + (1|timepoint:adjmfc.group)
AKR1C3	9.19743e-09	0	0.0100497	0	1.32903e-07	0.0469202	0.94303	CD4_CD25_Tcell	~ age + (1|sex) + (1|subjectid) + (1|timepoint) + (1|adjmfc.group) + (1|timepoint:adjmfc.group)
FAM208B	0	0	0.00896701	0	0	0.0370792	0.953954	CD4_CD25_Tcell	~ age + (1|sex) + (1|subjectid) + (1|timepoint) + (1|adjmfc.group) + (1|timepoint:adjmfc.group)
GDI2	0.0920859	0	0.372119	0	0	0.0784634	0.457332	CD4_CD25_Tcell	~ age + (1|sex) + (1|subjectid) + (1|timepoint) + (1|adjmfc.group) + (1|timepoint:adjmfc.group)
FBXO18	0	0	0	0	0	0.021976	0.978024	CD4_CD25_Tcell	~ age + (1|sex) + (1|subjectid) + (1|timepoint) + (1|adjmfc.group) + (1|timepoint:adjmfc.group)
IL2RA	0	1.27137e-10	0	0	2.4014e-09	0.00993984	0.99006	CD4_CD25_Tcell	~ age + (1|sex) + (1|subjectid) + (1|timepoint) + (1|adjmfc.group) + (1|timepoint:adjmfc.group)
RBM17	0	0.0338344	0	0.0329514	0.0167325	0.0378063	0.878675	CD4_CD25_Tcell	~ age + (1|sex) + (1|subjectid) + (1|timepoint) + (1|adjmfc.group) + (1|timepoint:adjmfc.group)
PRKCQ	0	0	0	0.00718823	0.0220002	0.00556137	0.96525	CD4_CD25_Tcell	~ age + (1|sex) + (1|subjectid) + (1|timepoint) + (1|adjmfc.group) + (1|timepoint:adjmfc.group)
PRKCQ-AS1	0.154331	0	1.16399e-10	0	0	0.089844	0.755825	CD4_CD25_Tcell	~ age + (1|sex) + (1|subjectid) + (1|timepoint) + (1|adjmfc.group) + (1|timepoint:adjmfc.group)
KIN	0	0	0	0	0	0.000325325	0.999675	CD4_CD25_Tcell	~ age + (1|sex) + (1|subjectid) + (1|timepoint) + (1|adjmfc.group) + (1|timepoint:adjmfc.group)
ATP5C1	0	0	0	0	0.0294233	0.0471048	0.923472	CD4_CD25_Tcell	~ age + (1|sex) + (1|subjectid) + (1|timepoint) + (1|adjmfc.group) + (1|timepoint:adjmfc.group)
TAF3	0	0	0	0	0	0.0159167	0.984083	CD4_CD25_Tcell	~ age + (1|sex) + (1|subjectid) + (1|timepoint) + (1|adjmfc.group) + (1|timepoint:adjmfc.group)
GATA3	0.00784057	0.0616561	0	6.23138e-09	0.0443762	0.0423149	0.843812	CD4_CD25_Tcell	~ age + (1|sex) + (1|subjectid) + (1|timepoint) + (1|adjmfc.group) + (1|timepoint:adjmfc.group)
CELF2	0	0	0	0	0	0.0112179	0.988782	CD4_CD25_Tcell	~ age + (1|sex) + (1|subjectid) + (1|timepoint) + (1|adjmfc.group) + (1|timepoint:adjmfc.group)
UPF2	0.294252	0	0.159031	0.0909261	0	0.0132201	0.442571	CD4_CD25_Tcell	~ age + (1|sex) + (1|subjectid) + (1|timepoint) + (1|adjmfc.group) + (1|timepoint:adjmfc.group)
NUDT5	0.0189891	0	0	0	0	0.0877719	0.893239	CD4_CD25_Tcell	~ age + (1|sex) + (1|subjectid) + (1|timepoint) + (1|adjmfc.group) + (1|timepoint:adjmfc.group)
CDC123	0	6.16211e-10	0.219694	0	0	0.0724037	0.707902	CD4_CD25_Tcell	~ age + (1|sex) + (1|subjectid) + (1|timepoint) + (1|adjmfc.group) + (1|timepoint:adjmfc.group)
CAMK1D	0.0380296	0.223706	0.0555072	0.0420457	0.00587327	0.00507079	0.629767	CD4_CD25_Tcell	~ age + (1|sex) + (1|subjectid) + (1|timepoint) + (1|adjmfc.group) + (1|timepoint:adjmfc.group)
OPTN	2.05045e-10	0	0.228469	2.62213e-09	1.59171e-09	0.0718277	0.699703	CD4_CD25_Tcell	~ age + (1|sex) + (1|subjectid) + (1|timepoint) + (1|adjmfc.group) + (1|timepoint:adjmfc.group)
SEPHS1	0	0	0	0	0	0.000651906	0.999348	CD4_CD25_Tcell	~ age + (1|sex) + (1|subjectid) + (1|timepoint) + (1|adjmfc.group) + (1|timepoint:adjmfc.group)
BEND7	0	0.0695927	0.00548477	0	1.57898e-09	0.0308976	0.894025	CD4_CD25_Tcell	~ age + (1|sex) + (1|subjectid) + (1|timepoint) + (1|adjmfc.group) + (1|timepoint:adjmfc.group)
PRPF18	0.00512515	0.222661	7.10715e-10	1.8216e-10	0	0.0411848	0.731029	CD4_CD25_Tcell	~ age + (1|sex) + (1|subjectid) + (1|timepoint) + (1|adjmfc.group) + (1|timepoint:adjmfc.group)
FAM107B	0	0	0	0	0	0.00745896	0.992541	CD4_CD25_Tcell	~ age + (1|sex) + (1|subjectid) + (1|timepoint) + (1|adjmfc.group) + (1|timepoint:adjmfc.group)
HSPA14	9.53392e-10	0	0.10889	0	0	0.0410741	0.850035	CD4_CD25_Tcell	~ age + (1|sex) + (1|subjectid) + (1|timepoint) + (1|adjmfc.group) + (1|timepoint:adjmfc.group)
DCLRE1C	0	0.0243088	0	0	0.136627	0.00905926	0.830005	CD4_CD25_Tcell	~ age + (1|sex) + (1|subjectid) + (1|timepoint) + (1|adjmfc.group) + (1|timepoint:adjmfc.group)
RPP38	0.0695958	0	0	0	1.96752e-09	0.00796533	0.922439	CD4_CD25_Tcell	~ age + (1|sex) + (1|subjectid) + (1|timepoint) + (1|adjmfc.group) + (1|timepoint:adjmfc.group)
NMT2	0	0	0.187037	0	0	0.109815	0.703149	CD4_CD25_Tcell	~ age + (1|sex) + (1|subjectid) + (1|timepoint) + (1|adjmfc.group) + (1|timepoint:adjmfc.group)
PTER	0	0	0	0	0	0.00821517	0.991785	CD4_CD25_Tcell	~ age + (1|sex) + (1|subjectid) + (1|timepoint) + (1|adjmfc.group) + (1|timepoint:adjmfc.group)
RSU1	0.0538061	0	0.153503	0	0.032586	0.00747946	0.752625	CD4_CD25_Tcell	~ age + (1|sex) + (1|subjectid) + (1|timepoint) + (1|adjmfc.group) + (1|timepoint:adjmfc.group)
VIM-AS1	4.25656e-10	0	0.215491	0.0425722	0	0.00128576	0.740651	CD4_CD25_Tcell	~ age + (1|sex) + (1|subjectid) + (1|timepoint) + (1|adjmfc.group) + (1|timepoint:adjmfc.group)
VIM	0.0720316	0	0.201383	0	0	0.138581	0.588005	CD4_CD25_Tcell	~ age + (1|sex) + (1|subjectid) + (1|timepoint) + (1|adjmfc.group) + (1|timepoint:adjmfc.group)
PTPLA	0	0	0	0	0.0481824	0.232908	0.71891	CD4_CD25_Tcell	~ age + (1|sex) + (1|subjectid) + (1|timepoint) + (1|adjmfc.group) + (1|timepoint:adjmfc.group)
STAM	0.0267846	2.29547e-10	0.0923702	0.121651	0	0.146394	0.6128	CD4_CD25_Tcell	~ age + (1|sex) + (1|subjectid) + (1|timepoint) + (1|adjmfc.group) + (1|timepoint:adjmfc.group)
NSUN6	0	1.36984e-10	0	0	0.189905	0.0364053	0.77369	CD4_CD25_Tcell	~ age + (1|sex) + (1|subjectid) + (1|timepoint) + (1|adjmfc.group) + (1|timepoint:adjmfc.group)
MLLT10	0	0	0	0	0	0.000180629	0.999819	CD4_CD25_Tcell	~ age + (1|sex) + (1|subjectid) + (1|timepoint) + (1|adjmfc.group) + (1|timepoint:adjmfc.group)
DNAJC1	1.56052e-09	0	0.0318959	4.17857e-10	0.115847	0.00109707	0.85116	CD4_CD25_Tcell	~ age + (1|sex) + (1|subjectid) + (1|timepoint) + (1|adjmfc.group) + (1|timepoint:adjmfc.group)
COMMD3	0	0	0	0	0	0.00924568	0.990754	CD4_CD25_Tcell	~ age + (1|sex) + (1|subjectid) + (1|timepoint) + (1|adjmfc.group) + (1|timepoint:adjmfc.group)
PIP4K2A	0	0	0.39573	0	0	0.000525525	0.603744	CD4_CD25_Tcell	~ age + (1|sex) + (1|subjectid) + (1|timepoint) + (1|adjmfc.group) + (1|timepoint:adjmfc.group)
OTUD1	0.0299221	0	0	0	0	0.00193132	0.968147	CD4_CD25_Tcell	~ age + (1|sex) + (1|subjectid) + (1|timepoint) + (1|adjmfc.group) + (1|timepoint:adjmfc.group)
APBB1IP	0.0413392	0	0.382141	0	0.15944	0.000721506	0.416359	CD4_CD25_Tcell	~ age + (1|sex) + (1|subjectid) + (1|timepoint) + (1|adjmfc.group) + (1|timepoint:adjmfc.group)
ABI1	0	0	0.0692315	4.26644e-10	1.45347e-09	0.00237282	0.928396	CD4_CD25_Tcell	~ age + (1|sex) + (1|subjectid) + (1|timepoint) + (1|adjmfc.group) + (1|timepoint:adjmfc.group)
ANKRD26	0	0	0	0	0	0.000108836	0.999891	CD4_CD25_Tcell	~ age + (1|sex) + (1|subjectid) + (1|timepoint) + (1|adjmfc.group) + (1|timepoint:adjmfc.group)
YME1L1	0.0523051	0	0.02394	0	0.0439163	0.0121086	0.86773	CD4_CD25_Tcell	~ age + (1|sex) + (1|subjectid) + (1|timepoint) + (1|adjmfc.group) + (1|timepoint:adjmfc.group)
ACBD5	1.5266e-10	0	0	0	0	0.126047	0.873953	CD4_CD25_Tcell	~ age + (1|sex) + (1|subjectid) + (1|timepoint) + (1|adjmfc.group) + (1|timepoint:adjmfc.group)
RAB18	0	0	0.163889	3.42137e-07	0	0.00599397	0.830116	CD4_CD25_Tcell	~ age + (1|sex) + (1|subjectid) + (1|timepoint) + (1|adjmfc.group) + (1|timepoint:adjmfc.group)
MPP7	0	0	0.0148853	0	0	0.0195764	0.965538	CD4_CD25_Tcell	~ age + (1|sex) + (1|subjectid) + (1|timepoint) + (1|adjmfc.group) + (1|timepoint:adjmfc.group)
WAC-AS1	0	0	0.202071	0	0	0.044759	0.75317	CD4_CD25_Tcell	~ age + (1|sex) + (1|subjectid) + (1|timepoint) + (1|adjmfc.group) + (1|timepoint:adjmfc.group)
WAC	0	0	0	0	0	0.0215117	0.978488	CD4_CD25_Tcell	~ age + (1|sex) + (1|subjectid) + (1|timepoint) + (1|adjmfc.group) + (1|timepoint:adjmfc.group)
SVIL	0	0	0	0	0.0945886	0.0169237	0.888488	CD4_CD25_Tcell	~ age + (1|sex) + (1|subjectid) + (1|timepoint) + (1|adjmfc.group) + (1|timepoint:adjmfc.group)
MTPAP	2.31368e-09	0	0	4.23438e-08	0.162785	0.0101421	0.827073	CD4_CD25_Tcell	~ age + (1|sex) + (1|subjectid) + (1|timepoint) + (1|adjmfc.group) + (1|timepoint:adjmfc.group)
ZEB1	0	0	0	0	0	0.00467165	0.995328	CD4_CD25_Tcell	~ age + (1|sex) + (1|subjectid) + (1|timepoint) + (1|adjmfc.group) + (1|timepoint:adjmfc.group)
ARHGAP12	0	0	0	0	0	0.0122213	0.987779	CD4_CD25_Tcell	~ age + (1|sex) + (1|subjectid) + (1|timepoint) + (1|adjmfc.group) + (1|timepoint:adjmfc.group)
KIF5B	0.102172	0.00196395	0.0630977	0.0624491	0.0653034	0.00804223	0.696972	CD4_CD25_Tcell	~ age + (1|sex) + (1|subjectid) + (1|timepoint) + (1|adjmfc.group) + (1|timepoint:adjmfc.group)
EPC1	0	0	0.0201733	0	0.0632897	0.137086	0.779451	CD4_CD25_Tcell	~ age + (1|sex) + (1|subjectid) + (1|timepoint) + (1|adjmfc.group) + (1|timepoint:adjmfc.group)
ITGB1	0	0	0.407535	0	0.0901927	0.0156277	0.486645	CD4_CD25_Tcell	~ age + (1|sex) + (1|subjectid) + (1|timepoint) + (1|adjmfc.group) + (1|timepoint:adjmfc.group)
CUL2	0	3.12329e-09	0	0.0230347	0	0.0169276	0.960038	CD4_CD25_Tcell	~ age + (1|sex) + (1|subjectid) + (1|timepoint) + (1|adjmfc.group) + (1|timepoint:adjmfc.group)
CREM	0	0	0.0700259	1.42068e-10	0	0.076135	0.853839	CD4_CD25_Tcell	~ age + (1|sex) + (1|subjectid) + (1|timepoint) + (1|adjmfc.group) + (1|timepoint:adjmfc.group)
CCNY	0	1.64751e-10	0.111455	5.76646e-09	9.73314e-11	0.0319325	0.856613	CD4_CD25_Tcell	~ age + (1|sex) + (1|subjectid) + (1|timepoint) + (1|adjmfc.group) + (1|timepoint:adjmfc.group)
ZNF33A	0	0	0	0	0	0.0341042	0.965896	CD4_CD25_Tcell	~ age + (1|sex) + (1|subjectid) + (1|timepoint) + (1|adjmfc.group) + (1|timepoint:adjmfc.group)
ZNF37A	0	0.00346622	0.0827	0	0	0.0373592	0.876475	CD4_CD25_Tcell	~ age + (1|sex) + (1|subjectid) + (1|timepoint) + (1|adjmfc.group) + (1|timepoint:adjmfc.group)
ZNF33B	0	0	0.256975	0	0	6.05427e-05	0.742965	CD4_CD25_Tcell	~ age + (1|sex) + (1|subjectid) + (1|timepoint) + (1|adjmfc.group) + (1|timepoint:adjmfc.group)
BMS1	3.71471e-09	0	0.175683	0	0.108108	0.00768312	0.708526	CD4_CD25_Tcell	~ age + (1|sex) + (1|subjectid) + (1|timepoint) + (1|adjmfc.group) + (1|timepoint:adjmfc.group)
CSGALNACT2	0.0355339	9.62641e-10	8.53494e-10	8.81168e-10	0.00584983	0.0883006	0.870316	CD4_CD25_Tcell	~ age + (1|sex) + (1|subjectid) + (1|timepoint) + (1|adjmfc.group) + (1|timepoint:adjmfc.group)
HNRNPF	0.123906	0.00913586	0.13662	1.11821e-09	0.222153	0.0296037	0.478582	CD4_CD25_Tcell	~ age + (1|sex) + (1|subjectid) + (1|timepoint) + (1|adjmfc.group) + (1|timepoint:adjmfc.group)
ZNF32	0	0	0	0.0270048	0	0.152831	0.820164	CD4_CD25_Tcell	~ age + (1|sex) + (1|subjectid) + (1|timepoint) + (1|adjmfc.group) + (1|timepoint:adjmfc.group)
ZNF22	0	0	0.0479438	0	0	0.00762559	0.944431	CD4_CD25_Tcell	~ age + (1|sex) + (1|subjectid) + (1|timepoint) + (1|adjmfc.group) + (1|timepoint:adjmfc.group)
44628	1.31482e-09	0	0.189554	0	3.07499e-10	0.000273966	0.810172	CD4_CD25_Tcell	~ age + (1|sex) + (1|subjectid) + (1|timepoint) + (1|adjmfc.group) + (1|timepoint:adjmfc.group)
MAPK8	0	2.86648e-09	0.214989	0	0	0.00987639	0.775134	CD4_CD25_Tcell	~ age + (1|sex) + (1|subjectid) + (1|timepoint) + (1|adjmfc.group) + (1|timepoint:adjmfc.group)
C10orf128	0	0.00439784	0.268986	2.58742e-10	0	0.0255863	0.70103	CD4_CD25_Tcell	~ age + (1|sex) + (1|subjectid) + (1|timepoint) + (1|adjmfc.group) + (1|timepoint:adjmfc.group)
NCOA4	0.0735574	0	0.089699	0	0.0337589	0.0380126	0.764972	CD4_CD25_Tcell	~ age + (1|sex) + (1|subjectid) + (1|timepoint) + (1|adjmfc.group) + (1|timepoint:adjmfc.group)
TIMM23	0	0	0	0	0	0.0782575	0.921743	CD4_CD25_Tcell	~ age + (1|sex) + (1|subjectid) + (1|timepoint) + (1|adjmfc.group) + (1|timepoint:adjmfc.group)
SGMS1	0	0.00598943	0.102463	0.0131032	0	0.00585826	0.872586	CD4_CD25_Tcell	~ age + (1|sex) + (1|subjectid) + (1|timepoint) + (1|adjmfc.group) + (1|timepoint:adjmfc.group)
CSTF2T	0.0172991	0.0146198	0.0842097	0	0	0.00697092	0.8769	CD4_CD25_Tcell	~ age + (1|sex) + (1|subjectid) + (1|timepoint) + (1|adjmfc.group) + (1|timepoint:adjmfc.group)
ZWINT	0	0.00205338	0.045493	7.42706e-10	0	0.0882648	0.864189	CD4_CD25_Tcell	~ age + (1|sex) + (1|subjectid) + (1|timepoint) + (1|adjmfc.group) + (1|timepoint:adjmfc.group)
CISD1	0	0	4.97767e-08	2.90278e-09	0.00285161	0.0251788	0.971969	CD4_CD25_Tcell	~ age + (1|sex) + (1|subjectid) + (1|timepoint) + (1|adjmfc.group) + (1|timepoint:adjmfc.group)
UBE2D1	0	1.26516e-10	8.24144e-09	0	0.053663	0.00391022	0.942427	CD4_CD25_Tcell	~ age + (1|sex) + (1|subjectid) + (1|timepoint) + (1|adjmfc.group) + (1|timepoint:adjmfc.group)
TFAM	0	0.0812771	0	3.75534e-10	0.0353813	3.76605e-05	0.883304	CD4_CD25_Tcell	~ age + (1|sex) + (1|subjectid) + (1|timepoint) + (1|adjmfc.group) + (1|timepoint:adjmfc.group)
CCDC6	0.124154	0	0	0	0.0391182	0.0236955	0.813032	CD4_CD25_Tcell	~ age + (1|sex) + (1|subjectid) + (1|timepoint) + (1|adjmfc.group) + (1|timepoint:adjmfc.group)
CDK1	1.36836e-08	1.16719e-06	0.273164	0	0.00728018	0.0752996	0.644255	CD4_CD25_Tcell	~ age + (1|sex) + (1|subjectid) + (1|timepoint) + (1|adjmfc.group) + (1|timepoint:adjmfc.group)
ARID5B	0	2.18863e-10	0.251483	0	0	0.000575491	0.747941	CD4_CD25_Tcell	~ age + (1|sex) + (1|subjectid) + (1|timepoint) + (1|adjmfc.group) + (1|timepoint:adjmfc.group)
RTKN2	0	0	0.280905	0	0.075835	0.00298193	0.640278	CD4_CD25_Tcell	~ age + (1|sex) + (1|subjectid) + (1|timepoint) + (1|adjmfc.group) + (1|timepoint:adjmfc.group)
NRBF2	0	0	0	0	0	0.00808427	0.991916	CD4_CD25_Tcell	~ age + (1|sex) + (1|subjectid) + (1|timepoint) + (1|adjmfc.group) + (1|timepoint:adjmfc.group)
JMJD1C	0	3.08418e-08	2.38695e-10	1.31759e-10	0.0256791	0.103596	0.870725	CD4_CD25_Tcell	~ age + (1|sex) + (1|subjectid) + (1|timepoint) + (1|adjmfc.group) + (1|timepoint:adjmfc.group)
REEP3	3.95379e-06	0	0	0.0504578	0	0.0821938	0.867344	CD4_CD25_Tcell	~ age + (1|sex) + (1|subjectid) + (1|timepoint) + (1|adjmfc.group) + (1|timepoint:adjmfc.group)
HERC4	0.010247	1.69427e-10	2.0498e-09	1.12333e-08	1.58967e-08	0.200216	0.789537	CD4_CD25_Tcell	~ age + (1|sex) + (1|subjectid) + (1|timepoint) + (1|adjmfc.group) + (1|timepoint:adjmfc.group)
HNRNPH3	0	0	0	0	0	0.163713	0.836287	CD4_CD25_Tcell	~ age + (1|sex) + (1|subjectid) + (1|timepoint) + (1|adjmfc.group) + (1|timepoint:adjmfc.group)
RUFY2	0	3.2985e-09	0.295119	4.49038e-09	3.95169e-09	0.000332182	0.704549	CD4_CD25_Tcell	~ age + (1|sex) + (1|subjectid) + (1|timepoint) + (1|adjmfc.group) + (1|timepoint:adjmfc.group)
CCAR1	0	0	0	0	0	0.11213	0.88787	CD4_CD25_Tcell	~ age + (1|sex) + (1|subjectid) + (1|timepoint) + (1|adjmfc.group) + (1|timepoint:adjmfc.group)
DDX50	2.84845e-08	5.40186e-09	0	0	0.0369172	0.00298347	0.960099	CD4_CD25_Tcell	~ age + (1|sex) + (1|subjectid) + (1|timepoint) + (1|adjmfc.group) + (1|timepoint:adjmfc.group)
DDX21	0.112143	0	0.243644	0	0	0.141697	0.502516	CD4_CD25_Tcell	~ age + (1|sex) + (1|subjectid) + (1|timepoint) + (1|adjmfc.group) + (1|timepoint:adjmfc.group)
SRGN	0.130848	0	0.288744	1.9068e-09	0	0.0576317	0.522777	CD4_CD25_Tcell	~ age + (1|sex) + (1|subjectid) + (1|timepoint) + (1|adjmfc.group) + (1|timepoint:adjmfc.group)
VPS26A	0	0	0	0	0	0.0234231	0.976577	CD4_CD25_Tcell	~ age + (1|sex) + (1|subjectid) + (1|timepoint) + (1|adjmfc.group) + (1|timepoint:adjmfc.group)
SUPV3L1	9.70105e-10	0	0.219247	0.047958	0	0.0699378	0.662857	CD4_CD25_Tcell	~ age + (1|sex) + (1|subjectid) + (1|timepoint) + (1|adjmfc.group) + (1|timepoint:adjmfc.group)
HK1	0.138568	0.0999877	0	0.0075486	0	0.0724186	0.681477	CD4_CD25_Tcell	~ age + (1|sex) + (1|subjectid) + (1|timepoint) + (1|adjmfc.group) + (1|timepoint:adjmfc.group)
SAR1A	1.4989e-10	0	0.485209	1.27148e-07	0.041242	0.0876055	0.385944	CD4_CD25_Tcell	~ age + (1|sex) + (1|subjectid) + (1|timepoint) + (1|adjmfc.group) + (1|timepoint:adjmfc.group)
PPA1	0	3.00362e-09	0.320405	1.04088e-09	0.0413738	0.0475386	0.590683	CD4_CD25_Tcell	~ age + (1|sex) + (1|subjectid) + (1|timepoint) + (1|adjmfc.group) + (1|timepoint:adjmfc.group)
EIF4EBP2	0.0112107	0.0287397	0	1.84656e-09	0	0.0588939	0.901156	CD4_CD25_Tcell	~ age + (1|sex) + (1|subjectid) + (1|timepoint) + (1|adjmfc.group) + (1|timepoint:adjmfc.group)
PRF1	0.125206	0	0.12216	0	1.34336e-09	0.0124543	0.74018	CD4_CD25_Tcell	~ age + (1|sex) + (1|subjectid) + (1|timepoint) + (1|adjmfc.group) + (1|timepoint:adjmfc.group)
SGPL1	0	0	0	0.0263677	0.098585	0.0380418	0.837005	CD4_CD25_Tcell	~ age + (1|sex) + (1|subjectid) + (1|timepoint) + (1|adjmfc.group) + (1|timepoint:adjmfc.group)
PCBD1	0	0	0	0	0	4.80943e-09	1	CD4_CD25_Tcell	~ age + (1|sex) + (1|subjectid) + (1|timepoint) + (1|adjmfc.group) + (1|timepoint:adjmfc.group)
C10orf54	0	0.123956	0.110709	0	0	0.1264	0.638935	CD4_CD25_Tcell	~ age + (1|sex) + (1|subjectid) + (1|timepoint) + (1|adjmfc.group) + (1|timepoint:adjmfc.group)
PSAP	0.196403	0	0	0	0	0.0106636	0.792933	CD4_CD25_Tcell	~ age + (1|sex) + (1|subjectid) + (1|timepoint) + (1|adjmfc.group) + (1|timepoint:adjmfc.group)
SPOCK2	0	0	0	0	0	0.0427186	0.957281	CD4_CD25_Tcell	~ age + (1|sex) + (1|subjectid) + (1|timepoint) + (1|adjmfc.group) + (1|timepoint:adjmfc.group)
ASCC1	0	0.00957004	0.0648973	0	0	0.000434439	0.925098	CD4_CD25_Tcell	~ age + (1|sex) + (1|subjectid) + (1|timepoint) + (1|adjmfc.group) + (1|timepoint:adjmfc.group)
ANAPC16	3.32311e-07	0.0363506	0.272135	0.0508474	0.0457009	0.12478	0.470186	CD4_CD25_Tcell	~ age + (1|sex) + (1|subjectid) + (1|timepoint) + (1|adjmfc.group) + (1|timepoint:adjmfc.group)
DDIT4	0	0	0.052058	1.34961e-10	0.144898	0.058086	0.744958	CD4_CD25_Tcell	~ age + (1|sex) + (1|subjectid) + (1|timepoint) + (1|adjmfc.group) + (1|timepoint:adjmfc.group)
DNAJB12	2.52616e-10	0	0.350605	0	0.0441309	0.0109637	0.5943	CD4_CD25_Tcell	~ age + (1|sex) + (1|subjectid) + (1|timepoint) + (1|adjmfc.group) + (1|timepoint:adjmfc.group)
MICU1	0	0	0.0579977	0	0.0298949	0.00716887	0.904939	CD4_CD25_Tcell	~ age + (1|sex) + (1|subjectid) + (1|timepoint) + (1|adjmfc.group) + (1|timepoint:adjmfc.group)
ECD	0	0	0	0	0	0.00237846	0.997622	CD4_CD25_Tcell	~ age + (1|sex) + (1|subjectid) + (1|timepoint) + (1|adjmfc.group) + (1|timepoint:adjmfc.group)
DNAJC9	0.202824	0	0.0437795	0.0112005	1.22554e-10	0.0016715	0.740524	CD4_CD25_Tcell	~ age + (1|sex) + (1|subjectid) + (1|timepoint) + (1|adjmfc.group) + (1|timepoint:adjmfc.group)
MRPS16	0	0	0.64943	0	0.0209408	8.75878e-05	0.329542	CD4_CD25_Tcell	~ age + (1|sex) + (1|subjectid) + (1|timepoint) + (1|adjmfc.group) + (1|timepoint:adjmfc.group)
ANXA7	0	0	0	0	0.173065	5.62804e-05	0.826879	CD4_CD25_Tcell	~ age + (1|sex) + (1|subjectid) + (1|timepoint) + (1|adjmfc.group) + (1|timepoint:adjmfc.group)
PPP3CB	0	0	0.105445	4.76542e-10	0	0.0266507	0.867904	CD4_CD25_Tcell	~ age + (1|sex) + (1|subjectid) + (1|timepoint) + (1|adjmfc.group) + (1|timepoint:adjmfc.group)
SEC24C	0.0907971	0.0585718	0.0328659	0	1.59239e-10	0.0205141	0.797251	CD4_CD25_Tcell	~ age + (1|sex) + (1|subjectid) + (1|timepoint) + (1|adjmfc.group) + (1|timepoint:adjmfc.group)
CHCHD1	0	0	0	0	0.0645384	6.93488e-05	0.935392	CD4_CD25_Tcell	~ age + (1|sex) + (1|subjectid) + (1|timepoint) + (1|adjmfc.group) + (1|timepoint:adjmfc.group)
ZSWIM8	0	0.0564694	0	0	0	0.0716332	0.871897	CD4_CD25_Tcell	~ age + (1|sex) + (1|subjectid) + (1|timepoint) + (1|adjmfc.group) + (1|timepoint:adjmfc.group)
CAMK2G	0	0	0	0	0	0.00138181	0.998618	CD4_CD25_Tcell	~ age + (1|sex) + (1|subjectid) + (1|timepoint) + (1|adjmfc.group) + (1|timepoint:adjmfc.group)
VCL	0	4.69393e-10	0.156865	4.17063e-09	0	0.028615	0.81452	CD4_CD25_Tcell	~ age + (1|sex) + (1|subjectid) + (1|timepoint) + (1|adjmfc.group) + (1|timepoint:adjmfc.group)
AP3M1	5.00782e-09	5.54037e-10	0.064045	0.0124704	0	0.0159045	0.90758	CD4_CD25_Tcell	~ age + (1|sex) + (1|subjectid) + (1|timepoint) + (1|adjmfc.group) + (1|timepoint:adjmfc.group)
ADK	0	0	0.140045	0.00595192	0	0.0320776	0.821925	CD4_CD25_Tcell	~ age + (1|sex) + (1|subjectid) + (1|timepoint) + (1|adjmfc.group) + (1|timepoint:adjmfc.group)
KAT6B	0	3.2681e-10	0	0.0248778	0	0.011293	0.963829	CD4_CD25_Tcell	~ age + (1|sex) + (1|subjectid) + (1|timepoint) + (1|adjmfc.group) + (1|timepoint:adjmfc.group)
SAMD8	1.87054e-09	0.0229675	0	3.75036e-10	0	0.00508235	0.97195	CD4_CD25_Tcell	~ age + (1|sex) + (1|subjectid) + (1|timepoint) + (1|adjmfc.group) + (1|timepoint:adjmfc.group)
VDAC2	0.117324	1.06933e-10	0.0362385	0	0	0.00263225	0.843806	CD4_CD25_Tcell	~ age + (1|sex) + (1|subjectid) + (1|timepoint) + (1|adjmfc.group) + (1|timepoint:adjmfc.group)
COMTD1	0	0	0	0	0.054579	0.000705976	0.944715	CD4_CD25_Tcell	~ age + (1|sex) + (1|subjectid) + (1|timepoint) + (1|adjmfc.group) + (1|timepoint:adjmfc.group)
RPS24	0	0	0.293867	0	0	0.476764	0.229369	CD4_CD25_Tcell	~ age + (1|sex) + (1|subjectid) + (1|timepoint) + (1|adjmfc.group) + (1|timepoint:adjmfc.group)
PPIF	0	0	0	0	0	0.0180521	0.981948	CD4_CD25_Tcell	~ age + (1|sex) + (1|subjectid) + (1|timepoint) + (1|adjmfc.group) + (1|timepoint:adjmfc.group)
RP11-773D16.1	0	0	0	0	0	0.0130426	0.986957	CD4_CD25_Tcell	~ age + (1|sex) + (1|subjectid) + (1|timepoint) + (1|adjmfc.group) + (1|timepoint:adjmfc.group)
ANXA11	0	0	0.0131842	0.016207	0	0.00834171	0.962267	CD4_CD25_Tcell	~ age + (1|sex) + (1|subjectid) + (1|timepoint) + (1|adjmfc.group) + (1|timepoint:adjmfc.group)
TSPAN14	1.52739e-10	0	0	0	0.0774445	3.01312e-05	0.922525	CD4_CD25_Tcell	~ age + (1|sex) + (1|subjectid) + (1|timepoint) + (1|adjmfc.group) + (1|timepoint:adjmfc.group)
GHITM	0.148863	0	0.0399273	0	0	0.037934	0.773276	CD4_CD25_Tcell	~ age + (1|sex) + (1|subjectid) + (1|timepoint) + (1|adjmfc.group) + (1|timepoint:adjmfc.group)
CCSER2	0	0	0	0	0	0.0161848	0.983815	CD4_CD25_Tcell	~ age + (1|sex) + (1|subjectid) + (1|timepoint) + (1|adjmfc.group) + (1|timepoint:adjmfc.group)
WAPAL	0	0	0	0	0	0.119471	0.880529	CD4_CD25_Tcell	~ age + (1|sex) + (1|subjectid) + (1|timepoint) + (1|adjmfc.group) + (1|timepoint:adjmfc.group)
GLUD1	0	6.17428e-11	0.444488	0	1.99949e-07	0.135882	0.419629	CD4_CD25_Tcell	~ age + (1|sex) + (1|subjectid) + (1|timepoint) + (1|adjmfc.group) + (1|timepoint:adjmfc.group)
FAM35A	0.0852125	0.00827148	0	8.49553e-09	0.0998316	0.073666	0.733018	CD4_CD25_Tcell	~ age + (1|sex) + (1|subjectid) + (1|timepoint) + (1|adjmfc.group) + (1|timepoint:adjmfc.group)
NUTM2A-AS1	0.0656136	0	6.80075e-08	0	0.0197129	0.000870964	0.913802	CD4_CD25_Tcell	~ age + (1|sex) + (1|subjectid) + (1|timepoint) + (1|adjmfc.group) + (1|timepoint:adjmfc.group)
ATAD1	0	0	0	0.0169411	0	0.00393124	0.979128	CD4_CD25_Tcell	~ age + (1|sex) + (1|subjectid) + (1|timepoint) + (1|adjmfc.group) + (1|timepoint:adjmfc.group)
PTEN	0	0	0	0	0	0.0650429	0.934957	CD4_CD25_Tcell	~ age + (1|sex) + (1|subjectid) + (1|timepoint) + (1|adjmfc.group) + (1|timepoint:adjmfc.group)
STAMBPL1	0	0	0.163655	0	0	0.00330508	0.83304	CD4_CD25_Tcell	~ age + (1|sex) + (1|subjectid) + (1|timepoint) + (1|adjmfc.group) + (1|timepoint:adjmfc.group)
ACTA2	0	2.53281e-09	0.0497374	3.40395e-08	0.197064	0.0127704	0.740428	CD4_CD25_Tcell	~ age + (1|sex) + (1|subjectid) + (1|timepoint) + (1|adjmfc.group) + (1|timepoint:adjmfc.group)
FAS	1.30206e-10	0	0	4.15869e-10	2.00247e-09	0.271698	0.728302	CD4_CD25_Tcell	~ age + (1|sex) + (1|subjectid) + (1|timepoint) + (1|adjmfc.group) + (1|timepoint:adjmfc.group)
LIPA	0	1.05314e-09	0	0.0647488	0.0228807	0.00219141	0.910179	CD4_CD25_Tcell	~ age + (1|sex) + (1|subjectid) + (1|timepoint) + (1|adjmfc.group) + (1|timepoint:adjmfc.group)
IFIT3	0.0792378	0.0234577	0.0922903	0	0.148369	0.0659881	0.590657	CD4_CD25_Tcell	~ age + (1|sex) + (1|subjectid) + (1|timepoint) + (1|adjmfc.group) + (1|timepoint:adjmfc.group)
IFIT1	1.5509e-10	2.96279e-10	0.111226	0	0.159858	0.00422811	0.724688	CD4_CD25_Tcell	~ age + (1|sex) + (1|subjectid) + (1|timepoint) + (1|adjmfc.group) + (1|timepoint:adjmfc.group)
IFIT5	0.00860575	0	0	0	0	0.00060373	0.990791	CD4_CD25_Tcell	~ age + (1|sex) + (1|subjectid) + (1|timepoint) + (1|adjmfc.group) + (1|timepoint:adjmfc.group)
KIF20B	0	0	0	0	0	0.00167134	0.998329	CD4_CD25_Tcell	~ age + (1|sex) + (1|subjectid) + (1|timepoint) + (1|adjmfc.group) + (1|timepoint:adjmfc.group)
RPP30	0.199258	0	0	0	2.31265e-10	0.00109758	0.799645	CD4_CD25_Tcell	~ age + (1|sex) + (1|subjectid) + (1|timepoint) + (1|adjmfc.group) + (1|timepoint:adjmfc.group)
PCGF5	0	0	0	0	0	0.00220431	0.997796	CD4_CD25_Tcell	~ age + (1|sex) + (1|subjectid) + (1|timepoint) + (1|adjmfc.group) + (1|timepoint:adjmfc.group)
TNKS2	0	0	0.00268627	1.2063e-10	0.00101927	0.0251335	0.971161	CD4_CD25_Tcell	~ age + (1|sex) + (1|subjectid) + (1|timepoint) + (1|adjmfc.group) + (1|timepoint:adjmfc.group)
44625	0.175343	0.0583377	5.21144e-10	0.0444369	0	0.0402251	0.681657	CD4_CD25_Tcell	~ age + (1|sex) + (1|subjectid) + (1|timepoint) + (1|adjmfc.group) + (1|timepoint:adjmfc.group)
KIF11	0	0	0.411031	0.0248237	0	0.194646	0.369499	CD4_CD25_Tcell	~ age + (1|sex) + (1|subjectid) + (1|timepoint) + (1|adjmfc.group) + (1|timepoint:adjmfc.group)
EXOC6	0	0	0	0	0	0.0297508	0.970249	CD4_CD25_Tcell	~ age + (1|sex) + (1|subjectid) + (1|timepoint) + (1|adjmfc.group) + (1|timepoint:adjmfc.group)
FRA10AC1	0.00286832	2.06492e-07	5.03555e-08	0	0	0.00093199	0.996199	CD4_CD25_Tcell	~ age + (1|sex) + (1|subjectid) + (1|timepoint) + (1|adjmfc.group) + (1|timepoint:adjmfc.group)
NOC3L	0	0	0	0	0	0.172876	0.827124	CD4_CD25_Tcell	~ age + (1|sex) + (1|subjectid) + (1|timepoint) + (1|adjmfc.group) + (1|timepoint:adjmfc.group)
HELLS	0	0	0.247666	0	0	0.00329104	0.749043	CD4_CD25_Tcell	~ age + (1|sex) + (1|subjectid) + (1|timepoint) + (1|adjmfc.group) + (1|timepoint:adjmfc.group)
TCTN3	0	0	0	0	0	1.0359e-05	0.99999	CD4_CD25_Tcell	~ age + (1|sex) + (1|subjectid) + (1|timepoint) + (1|adjmfc.group) + (1|timepoint:adjmfc.group)
ENTPD1	5.18171e-07	4.65319e-07	0.511165	0.0206558	0.082262	0.0700547	0.315862	CD4_CD25_Tcell	~ age + (1|sex) + (1|subjectid) + (1|timepoint) + (1|adjmfc.group) + (1|timepoint:adjmfc.group)
TM9SF3	0	0.0199228	0.0993441	0.129222	0.0394225	0.0912197	0.620869	CD4_CD25_Tcell	~ age + (1|sex) + (1|subjectid) + (1|timepoint) + (1|adjmfc.group) + (1|timepoint:adjmfc.group)
LCOR	1.04811e-09	1.18448e-10	0.0309402	0	0	0.0891144	0.879945	CD4_CD25_Tcell	~ age + (1|sex) + (1|subjectid) + (1|timepoint) + (1|adjmfc.group) + (1|timepoint:adjmfc.group)
PGAM1	0	0	0.380116	0	1.31697e-10	0.00404807	0.615836	CD4_CD25_Tcell	~ age + (1|sex) + (1|subjectid) + (1|timepoint) + (1|adjmfc.group) + (1|timepoint:adjmfc.group)
EXOSC1	0	2.35678e-10	0	0	0.112938	0.0192787	0.867783	CD4_CD25_Tcell	~ age + (1|sex) + (1|subjectid) + (1|timepoint) + (1|adjmfc.group) + (1|timepoint:adjmfc.group)
ZDHHC16	0	0	0	0.0617638	0.00603985	0.00691158	0.925285	CD4_CD25_Tcell	~ age + (1|sex) + (1|subjectid) + (1|timepoint) + (1|adjmfc.group) + (1|timepoint:adjmfc.group)
ZFYVE27	2.55064e-10	1.94024e-10	0.0855847	1.77092e-10	0	0.0919581	0.822457	CD4_CD25_Tcell	~ age + (1|sex) + (1|subjectid) + (1|timepoint) + (1|adjmfc.group) + (1|timepoint:adjmfc.group)
HPS1	0	0	0	0.060717	1.398e-10	0.000652048	0.938631	CD4_CD25_Tcell	~ age + (1|sex) + (1|subjectid) + (1|timepoint) + (1|adjmfc.group) + (1|timepoint:adjmfc.group)
SLC25A28	0	0	0	0	0.0979552	0.000147471	0.901897	CD4_CD25_Tcell	~ age + (1|sex) + (1|subjectid) + (1|timepoint) + (1|adjmfc.group) + (1|timepoint:adjmfc.group)
CUTC	0.0415603	0.0566391	0	0	0.0152339	0.0499296	0.836637	CD4_CD25_Tcell	~ age + (1|sex) + (1|subjectid) + (1|timepoint) + (1|adjmfc.group) + (1|timepoint:adjmfc.group)
COX15	0.0357021	0.037852	0	0.0306207	0.0428005	0.00303785	0.849987	CD4_CD25_Tcell	~ age + (1|sex) + (1|subjectid) + (1|timepoint) + (1|adjmfc.group) + (1|timepoint:adjmfc.group)
CWF19L1	0	0	0.0199507	0	0	0.00909488	0.970954	CD4_CD25_Tcell	~ age + (1|sex) + (1|subjectid) + (1|timepoint) + (1|adjmfc.group) + (1|timepoint:adjmfc.group)
BLOC1S2	0.0629393	5.02803e-09	0	0	0	0.0765989	0.860462	CD4_CD25_Tcell	~ age + (1|sex) + (1|subjectid) + (1|timepoint) + (1|adjmfc.group) + (1|timepoint:adjmfc.group)
NDUFB8.1	0	0	0.337392	6.65827e-10	1.0194e-08	0.015517	0.647091	CD4_CD25_Tcell	~ age + (1|sex) + (1|subjectid) + (1|timepoint) + (1|adjmfc.group) + (1|timepoint:adjmfc.group)
HIF1AN	0	0.0899919	4.63112e-09	0	0.0791154	0.0541489	0.776744	CD4_CD25_Tcell	~ age + (1|sex) + (1|subjectid) + (1|timepoint) + (1|adjmfc.group) + (1|timepoint:adjmfc.group)
FAM178A	0	4.84387e-10	0	0	0.035772	0.0239328	0.940295	CD4_CD25_Tcell	~ age + (1|sex) + (1|subjectid) + (1|timepoint) + (1|adjmfc.group) + (1|timepoint:adjmfc.group)
MRPL43	0	0	0	0.0591554	0.0297937	0.0436178	0.867433	CD4_CD25_Tcell	~ age + (1|sex) + (1|subjectid) + (1|timepoint) + (1|adjmfc.group) + (1|timepoint:adjmfc.group)
POLL	0.0371228	0.00980246	0.00651555	0	0	0.00928547	0.937274	CD4_CD25_Tcell	~ age + (1|sex) + (1|subjectid) + (1|timepoint) + (1|adjmfc.group) + (1|timepoint:adjmfc.group)
FBXW4	0	0	0	0	0	0.00743113	0.992569	CD4_CD25_Tcell	~ age + (1|sex) + (1|subjectid) + (1|timepoint) + (1|adjmfc.group) + (1|timepoint:adjmfc.group)
NPM3	5.41237e-10	2.10691e-09	0.0773952	1.76821e-10	0	1.62691e-05	0.922589	CD4_CD25_Tcell	~ age + (1|sex) + (1|subjectid) + (1|timepoint) + (1|adjmfc.group) + (1|timepoint:adjmfc.group)
MGEA5	0	0	0.146855	0	0	0.0373897	0.815755	CD4_CD25_Tcell	~ age + (1|sex) + (1|subjectid) + (1|timepoint) + (1|adjmfc.group) + (1|timepoint:adjmfc.group)
NOLC1	0	5.6498e-10	0	0.0244746	6.37708e-09	0.0652201	0.910305	CD4_CD25_Tcell	~ age + (1|sex) + (1|subjectid) + (1|timepoint) + (1|adjmfc.group) + (1|timepoint:adjmfc.group)
NFKB2	0	0	0	0	0	0.0469321	0.953068	CD4_CD25_Tcell	~ age + (1|sex) + (1|subjectid) + (1|timepoint) + (1|adjmfc.group) + (1|timepoint:adjmfc.group)
FBXL15	0	0.0350727	0	0	0	0.0412275	0.9237	CD4_CD25_Tcell	~ age + (1|sex) + (1|subjectid) + (1|timepoint) + (1|adjmfc.group) + (1|timepoint:adjmfc.group)
CUEDC2	0	5.80596e-10	0	6.32913e-10	0.00698405	0.0422414	0.950775	CD4_CD25_Tcell	~ age + (1|sex) + (1|subjectid) + (1|timepoint) + (1|adjmfc.group) + (1|timepoint:adjmfc.group)
ACTR1A	0	3.64963e-08	0.144948	8.20117e-08	0.0943013	0.0679508	0.6928	CD4_CD25_Tcell	~ age + (1|sex) + (1|subjectid) + (1|timepoint) + (1|adjmfc.group) + (1|timepoint:adjmfc.group)
TRIM8	0	0	0	0	0	6.3334e-06	0.999994	CD4_CD25_Tcell	~ age + (1|sex) + (1|subjectid) + (1|timepoint) + (1|adjmfc.group) + (1|timepoint:adjmfc.group)
ARL3	0.0321506	0	0.0203482	9.57902e-11	1.79104e-10	0.00100309	0.946498	CD4_CD25_Tcell	~ age + (1|sex) + (1|subjectid) + (1|timepoint) + (1|adjmfc.group) + (1|timepoint:adjmfc.group)
WBP1L	0.0228607	1.00069e-10	0	0	0	0.0124094	0.96473	CD4_CD25_Tcell	~ age + (1|sex) + (1|subjectid) + (1|timepoint) + (1|adjmfc.group) + (1|timepoint:adjmfc.group)
C10orf32	2.12166e-10	0	0.00638799	0	0.0723134	0.063935	0.857364	CD4_CD25_Tcell	~ age + (1|sex) + (1|subjectid) + (1|timepoint) + (1|adjmfc.group) + (1|timepoint:adjmfc.group)
NT5C2	0	4.48166e-09	0	6.24733e-10	0.151201	0.00128544	0.847514	CD4_CD25_Tcell	~ age + (1|sex) + (1|subjectid) + (1|timepoint) + (1|adjmfc.group) + (1|timepoint:adjmfc.group)
PCGF6	0	0	0	0	0	0.00189506	0.998105	CD4_CD25_Tcell	~ age + (1|sex) + (1|subjectid) + (1|timepoint) + (1|adjmfc.group) + (1|timepoint:adjmfc.group)
USMG5	0.0470056	0	0	0	1.58933e-10	3.74337e-05	0.952957	CD4_CD25_Tcell	~ age + (1|sex) + (1|subjectid) + (1|timepoint) + (1|adjmfc.group) + (1|timepoint:adjmfc.group)
PDCD11	0	0	0	0.0255804	0	0.00116714	0.973252	CD4_CD25_Tcell	~ age + (1|sex) + (1|subjectid) + (1|timepoint) + (1|adjmfc.group) + (1|timepoint:adjmfc.group)
CALHM2	1.4346e-10	0	9.2334e-10	0	6.4789e-10	0.136785	0.863215	CD4_CD25_Tcell	~ age + (1|sex) + (1|subjectid) + (1|timepoint) + (1|adjmfc.group) + (1|timepoint:adjmfc.group)
OBFC1	0	0	0	0	0	0.0180975	0.981902	CD4_CD25_Tcell	~ age + (1|sex) + (1|subjectid) + (1|timepoint) + (1|adjmfc.group) + (1|timepoint:adjmfc.group)
SLK	0	0	0.217524	0.177036	0.109822	8.86785e-05	0.495529	CD4_CD25_Tcell	~ age + (1|sex) + (1|subjectid) + (1|timepoint) + (1|adjmfc.group) + (1|timepoint:adjmfc.group)
SFR1	0	3.89482e-10	0	0.00335299	0.103529	0.00997515	0.883143	CD4_CD25_Tcell	~ age + (1|sex) + (1|subjectid) + (1|timepoint) + (1|adjmfc.group) + (1|timepoint:adjmfc.group)
GSTO1	0.200363	0	0.0496249	0.030353	0	0.104502	0.615157	CD4_CD25_Tcell	~ age + (1|sex) + (1|subjectid) + (1|timepoint) + (1|adjmfc.group) + (1|timepoint:adjmfc.group)
ADD3	0	0	0	0	0	0.100414	0.899586	CD4_CD25_Tcell	~ age + (1|sex) + (1|subjectid) + (1|timepoint) + (1|adjmfc.group) + (1|timepoint:adjmfc.group)
MXI1	0	0	0	0	0	0.0959579	0.904042	CD4_CD25_Tcell	~ age + (1|sex) + (1|subjectid) + (1|timepoint) + (1|adjmfc.group) + (1|timepoint:adjmfc.group)
SMNDC1	0.0847345	9.65782e-11	0.0130352	0.15569	0	0.0508627	0.695677	CD4_CD25_Tcell	~ age + (1|sex) + (1|subjectid) + (1|timepoint) + (1|adjmfc.group) + (1|timepoint:adjmfc.group)
SMC3	2.40719e-07	0	0.0870979	0.0138089	0.104391	0.00011715	0.794585	CD4_CD25_Tcell	~ age + (1|sex) + (1|subjectid) + (1|timepoint) + (1|adjmfc.group) + (1|timepoint:adjmfc.group)
PDCD4-AS1	2.0826e-09	0	0.0364647	0	1.22469e-08	0.00455565	0.95898	CD4_CD25_Tcell	~ age + (1|sex) + (1|subjectid) + (1|timepoint) + (1|adjmfc.group) + (1|timepoint:adjmfc.group)
PDCD4	0	0	0.0168809	0	0	0.230371	0.752748	CD4_CD25_Tcell	~ age + (1|sex) + (1|subjectid) + (1|timepoint) + (1|adjmfc.group) + (1|timepoint:adjmfc.group)
BBIP1	0	0	0	0	0	0.000135585	0.999864	CD4_CD25_Tcell	~ age + (1|sex) + (1|subjectid) + (1|timepoint) + (1|adjmfc.group) + (1|timepoint:adjmfc.group)
SHOC2	0	4.74217e-10	0.131981	4.95362e-10	0.0747757	0.0807091	0.712534	CD4_CD25_Tcell	~ age + (1|sex) + (1|subjectid) + (1|timepoint) + (1|adjmfc.group) + (1|timepoint:adjmfc.group)
ACSL5	0	0	0	1.03172e-10	0.0881358	0.0057399	0.906124	CD4_CD25_Tcell	~ age + (1|sex) + (1|subjectid) + (1|timepoint) + (1|adjmfc.group) + (1|timepoint:adjmfc.group)
ZDHHC6	0	0	8.07295e-09	0	0.0522891	0.00809504	0.939616	CD4_CD25_Tcell	~ age + (1|sex) + (1|subjectid) + (1|timepoint) + (1|adjmfc.group) + (1|timepoint:adjmfc.group)
VTI1A	6.5516e-11	5.71355e-09	0.354837	0.00785695	0	0.0166947	0.620611	CD4_CD25_Tcell	~ age + (1|sex) + (1|subjectid) + (1|timepoint) + (1|adjmfc.group) + (1|timepoint:adjmfc.group)
CASP7	0	0	0.255514	0	0.121701	0.00815259	0.614632	CD4_CD25_Tcell	~ age + (1|sex) + (1|subjectid) + (1|timepoint) + (1|adjmfc.group) + (1|timepoint:adjmfc.group)
C10orf118	0	0	0	0.00768981	0	0.0243202	0.96799	CD4_CD25_Tcell	~ age + (1|sex) + (1|subjectid) + (1|timepoint) + (1|adjmfc.group) + (1|timepoint:adjmfc.group)
ABLIM1	1.2109e-09	0.000994156	0	0	0	0.00351436	0.995491	CD4_CD25_Tcell	~ age + (1|sex) + (1|subjectid) + (1|timepoint) + (1|adjmfc.group) + (1|timepoint:adjmfc.group)
FAM160B1	0.0793242	0.0364377	0.109323	3.29827e-09	0	0.0386996	0.736215	CD4_CD25_Tcell	~ age + (1|sex) + (1|subjectid) + (1|timepoint) + (1|adjmfc.group) + (1|timepoint:adjmfc.group)
RAB11FIP2	0	0	0.0656896	0	0.0320543	0.0602641	0.841992	CD4_CD25_Tcell	~ age + (1|sex) + (1|subjectid) + (1|timepoint) + (1|adjmfc.group) + (1|timepoint:adjmfc.group)
FAM204A	0	0	0.185713	0	0	0.0102806	0.804006	CD4_CD25_Tcell	~ age + (1|sex) + (1|subjectid) + (1|timepoint) + (1|adjmfc.group) + (1|timepoint:adjmfc.group)
CACUL1	0.0222272	0	0	2.1026e-10	0	0.00642528	0.971347	CD4_CD25_Tcell	~ age + (1|sex) + (1|subjectid) + (1|timepoint) + (1|adjmfc.group) + (1|timepoint:adjmfc.group)
EIF3A	0	3.04104e-09	0.296027	0.00744869	2.04315e-09	0.0884005	0.608124	CD4_CD25_Tcell	~ age + (1|sex) + (1|subjectid) + (1|timepoint) + (1|adjmfc.group) + (1|timepoint:adjmfc.group)
FAM45A	7.23838e-11	0.0421776	0.441574	0.0688504	0.0329597	0.00947879	0.404959	CD4_CD25_Tcell	~ age + (1|sex) + (1|subjectid) + (1|timepoint) + (1|adjmfc.group) + (1|timepoint:adjmfc.group)
SFXN4	7.65012e-09	0	0.0827722	5.80431e-10	0	0.00470719	0.912521	CD4_CD25_Tcell	~ age + (1|sex) + (1|subjectid) + (1|timepoint) + (1|adjmfc.group) + (1|timepoint:adjmfc.group)
PRDX3	6.35229e-10	0	0.39603	3.97994e-10	0.0905747	0.0133209	0.500074	CD4_CD25_Tcell	~ age + (1|sex) + (1|subjectid) + (1|timepoint) + (1|adjmfc.group) + (1|timepoint:adjmfc.group)
GRK5	2.06308e-09	0	0	2.24871e-10	0	0.00031355	0.999686	CD4_CD25_Tcell	~ age + (1|sex) + (1|subjectid) + (1|timepoint) + (1|adjmfc.group) + (1|timepoint:adjmfc.group)
RGS10	0	0.023363	1.93182e-09	0	0.238792	0.0219748	0.71587	CD4_CD25_Tcell	~ age + (1|sex) + (1|subjectid) + (1|timepoint) + (1|adjmfc.group) + (1|timepoint:adjmfc.group)
TIAL1	0	0	0	0	0	0.0227926	0.977207	CD4_CD25_Tcell	~ age + (1|sex) + (1|subjectid) + (1|timepoint) + (1|adjmfc.group) + (1|timepoint:adjmfc.group)
BAG3	0	0.00238164	0	0.0439046	0	0.00018772	0.953526	CD4_CD25_Tcell	~ age + (1|sex) + (1|subjectid) + (1|timepoint) + (1|adjmfc.group) + (1|timepoint:adjmfc.group)
MCMBP	0.1256	0	0	0	8.97128e-10	4.37081e-05	0.874356	CD4_CD25_Tcell	~ age + (1|sex) + (1|subjectid) + (1|timepoint) + (1|adjmfc.group) + (1|timepoint:adjmfc.group)
SEC23IP	9.51339e-09	7.55514e-08	0.150143	0.0421235	0	0.202535	0.605198	CD4_CD25_Tcell	~ age + (1|sex) + (1|subjectid) + (1|timepoint) + (1|adjmfc.group) + (1|timepoint:adjmfc.group)
WDR11	0	0	0	0	0	0.0630471	0.936953	CD4_CD25_Tcell	~ age + (1|sex) + (1|subjectid) + (1|timepoint) + (1|adjmfc.group) + (1|timepoint:adjmfc.group)
ATE1	0.190099	0	3.93164e-09	0	0	0.0187627	0.791138	CD4_CD25_Tcell	~ age + (1|sex) + (1|subjectid) + (1|timepoint) + (1|adjmfc.group) + (1|timepoint:adjmfc.group)
NSMCE4A	2.05294e-09	4.09609e-09	9.74794e-09	0.0839087	0	0.0402001	0.875891	CD4_CD25_Tcell	~ age + (1|sex) + (1|subjectid) + (1|timepoint) + (1|adjmfc.group) + (1|timepoint:adjmfc.group)
PLEKHA1	0.0265524	0	0.144464	0.0443987	1.34314e-10	0.0271239	0.757461	CD4_CD25_Tcell	~ age + (1|sex) + (1|subjectid) + (1|timepoint) + (1|adjmfc.group) + (1|timepoint:adjmfc.group)
FAM24B	8.02871e-10	2.78537e-10	0.151291	0.042886	0	0.00275451	0.803068	CD4_CD25_Tcell	~ age + (1|sex) + (1|subjectid) + (1|timepoint) + (1|adjmfc.group) + (1|timepoint:adjmfc.group)
IKZF5	0	1.11465e-09	0.00151593	3.47564e-10	0.00074761	0.00636342	0.991373	CD4_CD25_Tcell	~ age + (1|sex) + (1|subjectid) + (1|timepoint) + (1|adjmfc.group) + (1|timepoint:adjmfc.group)
BUB3	0	1.70816e-10	0	0	3.33889e-09	0.00165609	0.998344	CD4_CD25_Tcell	~ age + (1|sex) + (1|subjectid) + (1|timepoint) + (1|adjmfc.group) + (1|timepoint:adjmfc.group)
OAT	0	0	4.74437e-10	0	0	0.0514677	0.948532	CD4_CD25_Tcell	~ age + (1|sex) + (1|subjectid) + (1|timepoint) + (1|adjmfc.group) + (1|timepoint:adjmfc.group)
LHPP	0	0	0	0	0	0.0173737	0.982626	CD4_CD25_Tcell	~ age + (1|sex) + (1|subjectid) + (1|timepoint) + (1|adjmfc.group) + (1|timepoint:adjmfc.group)
FAM53B	0	0.00987025	0	0	0	0.00702434	0.983105	CD4_CD25_Tcell	~ age + (1|sex) + (1|subjectid) + (1|timepoint) + (1|adjmfc.group) + (1|timepoint:adjmfc.group)
METTL10	0.11138	0	0.127146	0	0	0.0297107	0.731764	CD4_CD25_Tcell	~ age + (1|sex) + (1|subjectid) + (1|timepoint) + (1|adjmfc.group) + (1|timepoint:adjmfc.group)
ZRANB1	0.21182	0	2.73722e-09	0	0	0.000917055	0.787263	CD4_CD25_Tcell	~ age + (1|sex) + (1|subjectid) + (1|timepoint) + (1|adjmfc.group) + (1|timepoint:adjmfc.group)
EDRF1	0.00197118	0.00125569	2.80984e-10	0	0	0.00124028	0.995533	CD4_CD25_Tcell	~ age + (1|sex) + (1|subjectid) + (1|timepoint) + (1|adjmfc.group) + (1|timepoint:adjmfc.group)
UROS	0	0	0	0	0	0.0562693	0.943731	CD4_CD25_Tcell	~ age + (1|sex) + (1|subjectid) + (1|timepoint) + (1|adjmfc.group) + (1|timepoint:adjmfc.group)
BCCIP	2.42238e-08	1.17014e-09	0	0	0.0876023	0.000114142	0.912284	CD4_CD25_Tcell	~ age + (1|sex) + (1|subjectid) + (1|timepoint) + (1|adjmfc.group) + (1|timepoint:adjmfc.group)
FANK1	0	0	0	0	0	0.168307	0.831693	CD4_CD25_Tcell	~ age + (1|sex) + (1|subjectid) + (1|timepoint) + (1|adjmfc.group) + (1|timepoint:adjmfc.group)
ADAM12	0	0	0.182143	0.0280922	0	0.055468	0.734297	CD4_CD25_Tcell	~ age + (1|sex) + (1|subjectid) + (1|timepoint) + (1|adjmfc.group) + (1|timepoint:adjmfc.group)
PTPRE	0.0071302	0	2.00145e-08	0.0389857	0	0.0239847	0.929899	CD4_CD25_Tcell	~ age + (1|sex) + (1|subjectid) + (1|timepoint) + (1|adjmfc.group) + (1|timepoint:adjmfc.group)
MKI67	0	1.06436e-09	0.367697	0	0	0.208348	0.423955	CD4_CD25_Tcell	~ age + (1|sex) + (1|subjectid) + (1|timepoint) + (1|adjmfc.group) + (1|timepoint:adjmfc.group)
MGMT	0	0.0085042	0	0.0623505	0.000158188	0.00111822	0.927869	CD4_CD25_Tcell	~ age + (1|sex) + (1|subjectid) + (1|timepoint) + (1|adjmfc.group) + (1|timepoint:adjmfc.group)
GLRX3	0.0383049	0	0.208249	0	0	0.0186988	0.734747	CD4_CD25_Tcell	~ age + (1|sex) + (1|subjectid) + (1|timepoint) + (1|adjmfc.group) + (1|timepoint:adjmfc.group)
PPP2R2D	0	0	0.0443041	0	0.0229177	0.0124213	0.920357	CD4_CD25_Tcell	~ age + (1|sex) + (1|subjectid) + (1|timepoint) + (1|adjmfc.group) + (1|timepoint:adjmfc.group)
BNIP3	0	0	0	0	0	0.000324753	0.999675	CD4_CD25_Tcell	~ age + (1|sex) + (1|subjectid) + (1|timepoint) + (1|adjmfc.group) + (1|timepoint:adjmfc.group)
ADAM8	0.0447361	9.83559e-11	0.281637	0.0148797	0	0.000964033	0.657783	CD4_CD25_Tcell	~ age + (1|sex) + (1|subjectid) + (1|timepoint) + (1|adjmfc.group) + (1|timepoint:adjmfc.group)
TUBGCP2	0	0	0	0	0	0.00599221	0.994008	CD4_CD25_Tcell	~ age + (1|sex) + (1|subjectid) + (1|timepoint) + (1|adjmfc.group) + (1|timepoint:adjmfc.group)
ZNF511	0	0.01502	0	0	0	0.00185851	0.983121	CD4_CD25_Tcell	~ age + (1|sex) + (1|subjectid) + (1|timepoint) + (1|adjmfc.group) + (1|timepoint:adjmfc.group)
ECHS1	0.0352082	0	0	0	0.0365708	0.00557592	0.922645	CD4_CD25_Tcell	~ age + (1|sex) + (1|subjectid) + (1|timepoint) + (1|adjmfc.group) + (1|timepoint:adjmfc.group)
PAOX	0	0	0.330764	0.043117	0	0.0572437	0.568876	CD4_CD25_Tcell	~ age + (1|sex) + (1|subjectid) + (1|timepoint) + (1|adjmfc.group) + (1|timepoint:adjmfc.group)
MTG1	0	0	0	0	0	0.00227184	0.997728	CD4_CD25_Tcell	~ age + (1|sex) + (1|subjectid) + (1|timepoint) + (1|adjmfc.group) + (1|timepoint:adjmfc.group)
BET1L	0	0	0	6.79698e-08	0.0654516	0.0059881	0.92856	CD4_CD25_Tcell	~ age + (1|sex) + (1|subjectid) + (1|timepoint) + (1|adjmfc.group) + (1|timepoint:adjmfc.group)
RIC8A	0	0	0	0	0	0.0209577	0.979042	CD4_CD25_Tcell	~ age + (1|sex) + (1|subjectid) + (1|timepoint) + (1|adjmfc.group) + (1|timepoint:adjmfc.group)
PSMD13	0	2.49986e-09	0	0	3.15075e-09	0.0150179	0.984982	CD4_CD25_Tcell	~ age + (1|sex) + (1|subjectid) + (1|timepoint) + (1|adjmfc.group) + (1|timepoint:adjmfc.group)
ATHL1	0	0	0.00682032	0	0	0.00345844	0.989721	CD4_CD25_Tcell	~ age + (1|sex) + (1|subjectid) + (1|timepoint) + (1|adjmfc.group) + (1|timepoint:adjmfc.group)
IFITM2	1.03997e-10	0	0.268564	0.0664099	2.26864e-08	0.0610176	0.604008	CD4_CD25_Tcell	~ age + (1|sex) + (1|subjectid) + (1|timepoint) + (1|adjmfc.group) + (1|timepoint:adjmfc.group)
IFITM1	0.130175	0	0.718194	0	2.96446e-11	0.0789828	0.0726474	CD4_CD25_Tcell	~ age + (1|sex) + (1|subjectid) + (1|timepoint) + (1|adjmfc.group) + (1|timepoint:adjmfc.group)
IFITM3	0.0688765	1.25283e-08	0.335995	9.88422e-09	2.11439e-07	0.18161	0.413518	CD4_CD25_Tcell	~ age + (1|sex) + (1|subjectid) + (1|timepoint) + (1|adjmfc.group) + (1|timepoint:adjmfc.group)
SIGIRR	0.0457931	0.000177355	0.359866	0.0408483	0	0.0781277	0.475188	CD4_CD25_Tcell	~ age + (1|sex) + (1|subjectid) + (1|timepoint) + (1|adjmfc.group) + (1|timepoint:adjmfc.group)
ANO9	1.45173e-09	0	0	0.00527633	1.43596e-10	0.000260306	0.994463	CD4_CD25_Tcell	~ age + (1|sex) + (1|subjectid) + (1|timepoint) + (1|adjmfc.group) + (1|timepoint:adjmfc.group)
RNH1	0.114058	0	0	0	0.115447	3.47496e-06	0.770491	CD4_CD25_Tcell	~ age + (1|sex) + (1|subjectid) + (1|timepoint) + (1|adjmfc.group) + (1|timepoint:adjmfc.group)
HRAS	1.0636e-10	0.0106413	0.0359317	1.67794e-10	0.0556889	0.0483462	0.849392	CD4_CD25_Tcell	~ age + (1|sex) + (1|subjectid) + (1|timepoint) + (1|adjmfc.group) + (1|timepoint:adjmfc.group)
RASSF7	0	0	2.07385e-10	0.0541079	0	0.00108861	0.944803	CD4_CD25_Tcell	~ age + (1|sex) + (1|subjectid) + (1|timepoint) + (1|adjmfc.group) + (1|timepoint:adjmfc.group)
PHRF1	0.0848488	0	1.42944e-10	0.107092	0	0.00140081	0.806659	CD4_CD25_Tcell	~ age + (1|sex) + (1|subjectid) + (1|timepoint) + (1|adjmfc.group) + (1|timepoint:adjmfc.group)
IRF7	0	0.072505	0.150668	0.0955508	0	0.00954178	0.671735	CD4_CD25_Tcell	~ age + (1|sex) + (1|subjectid) + (1|timepoint) + (1|adjmfc.group) + (1|timepoint:adjmfc.group)
DEAF1	0	0.0393674	0.0516822	0	0.0149842	0.0705967	0.82337	CD4_CD25_Tcell	~ age + (1|sex) + (1|subjectid) + (1|timepoint) + (1|adjmfc.group) + (1|timepoint:adjmfc.group)
EPS8L2	0.03579	6.85632e-09	0.177468	0	0	0.0187825	0.767959	CD4_CD25_Tcell	~ age + (1|sex) + (1|subjectid) + (1|timepoint) + (1|adjmfc.group) + (1|timepoint:adjmfc.group)
TMEM80	0	0	0	0	0.16284	0.00136307	0.835797	CD4_CD25_Tcell	~ age + (1|sex) + (1|subjectid) + (1|timepoint) + (1|adjmfc.group) + (1|timepoint:adjmfc.group)
TALDO1	0.429735	0	5.967e-09	0	9.33692e-10	0.00287717	0.567388	CD4_CD25_Tcell	~ age + (1|sex) + (1|subjectid) + (1|timepoint) + (1|adjmfc.group) + (1|timepoint:adjmfc.group)
AP006621.5	0	0	0	0	0	0.0499582	0.950042	CD4_CD25_Tcell	~ age + (1|sex) + (1|subjectid) + (1|timepoint) + (1|adjmfc.group) + (1|timepoint:adjmfc.group)
PIDD	0.0055993	0	0	0	0.0349276	0.142085	0.817388	CD4_CD25_Tcell	~ age + (1|sex) + (1|subjectid) + (1|timepoint) + (1|adjmfc.group) + (1|timepoint:adjmfc.group)
RPLP2	0.0697015	0.00691203	0.432381	0.0610625	0	0.251946	0.177996	CD4_CD25_Tcell	~ age + (1|sex) + (1|subjectid) + (1|timepoint) + (1|adjmfc.group) + (1|timepoint:adjmfc.group)
PNPLA2	0	0	0.390711	1.18676e-09	0	0.0125146	0.596775	CD4_CD25_Tcell	~ age + (1|sex) + (1|subjectid) + (1|timepoint) + (1|adjmfc.group) + (1|timepoint:adjmfc.group)
CD151	0.0188337	0.103513	0.00355012	0	0	0.00156584	0.872538	CD4_CD25_Tcell	~ age + (1|sex) + (1|subjectid) + (1|timepoint) + (1|adjmfc.group) + (1|timepoint:adjmfc.group)
POLR2L	0.15738	0	0.323189	0.00902709	0	0.103062	0.407342	CD4_CD25_Tcell	~ age + (1|sex) + (1|subjectid) + (1|timepoint) + (1|adjmfc.group) + (1|timepoint:adjmfc.group)
CHID1	0.0276814	3.10074e-07	0	0	0	6.60398e-05	0.972252	CD4_CD25_Tcell	~ age + (1|sex) + (1|subjectid) + (1|timepoint) + (1|adjmfc.group) + (1|timepoint:adjmfc.group)
TOLLIP	5.94968e-10	0	0.0885866	0	0	0.00419509	0.907218	CD4_CD25_Tcell	~ age + (1|sex) + (1|subjectid) + (1|timepoint) + (1|adjmfc.group) + (1|timepoint:adjmfc.group)
MOB2	0	6.56551e-10	7.75768e-09	0.0323163	0	0.00576067	0.961923	CD4_CD25_Tcell	~ age + (1|sex) + (1|subjectid) + (1|timepoint) + (1|adjmfc.group) + (1|timepoint:adjmfc.group)
CTSD	0	0	0	0	0	0.0100624	0.989938	CD4_CD25_Tcell	~ age + (1|sex) + (1|subjectid) + (1|timepoint) + (1|adjmfc.group) + (1|timepoint:adjmfc.group)
LSP1	0.0322583	0	3.13437e-10	0	0	0.0877834	0.879958	CD4_CD25_Tcell	~ age + (1|sex) + (1|subjectid) + (1|timepoint) + (1|adjmfc.group) + (1|timepoint:adjmfc.group)
MRPL23	0	0	0.202926	0	0	0.0011345	0.79594	CD4_CD25_Tcell	~ age + (1|sex) + (1|subjectid) + (1|timepoint) + (1|adjmfc.group) + (1|timepoint:adjmfc.group)
C11orf21	0	1.91971e-10	0	0	0.0570076	0.0027615	0.940231	CD4_CD25_Tcell	~ age + (1|sex) + (1|subjectid) + (1|timepoint) + (1|adjmfc.group) + (1|timepoint:adjmfc.group)
TSPAN32	0.0904079	6.47666e-08	0	0.0531011	1.74382e-08	0.000537316	0.855954	CD4_CD25_Tcell	~ age + (1|sex) + (1|subjectid) + (1|timepoint) + (1|adjmfc.group) + (1|timepoint:adjmfc.group)
CD81	0.0269665	5.32646e-10	0	0	0.0221541	0.00853475	0.942345	CD4_CD25_Tcell	~ age + (1|sex) + (1|subjectid) + (1|timepoint) + (1|adjmfc.group) + (1|timepoint:adjmfc.group)
TSSC4	0	0.0278867	0	0	0	0.0636579	0.908455	CD4_CD25_Tcell	~ age + (1|sex) + (1|subjectid) + (1|timepoint) + (1|adjmfc.group) + (1|timepoint:adjmfc.group)
KCNQ1OT1	0	0	0	0	0	0.00229456	0.997705	CD4_CD25_Tcell	~ age + (1|sex) + (1|subjectid) + (1|timepoint) + (1|adjmfc.group) + (1|timepoint:adjmfc.group)
SLC22A18	0	1.57714e-10	0.0634205	0	0.0952085	0.0317579	0.809613	CD4_CD25_Tcell	~ age + (1|sex) + (1|subjectid) + (1|timepoint) + (1|adjmfc.group) + (1|timepoint:adjmfc.group)
NAP1L4	0	0.0973926	0	0	0.191385	0.0619769	0.649245	CD4_CD25_Tcell	~ age + (1|sex) + (1|subjectid) + (1|timepoint) + (1|adjmfc.group) + (1|timepoint:adjmfc.group)
CARS	0	0	0	0	0	0.0325461	0.967454	CD4_CD25_Tcell	~ age + (1|sex) + (1|subjectid) + (1|timepoint) + (1|adjmfc.group) + (1|timepoint:adjmfc.group)
ZNF195	0	0	0.0290881	0	0	0.00893291	0.961979	CD4_CD25_Tcell	~ age + (1|sex) + (1|subjectid) + (1|timepoint) + (1|adjmfc.group) + (1|timepoint:adjmfc.group)
NUP98	0	0	0	0.00472503	0	0.0145459	0.980729	CD4_CD25_Tcell	~ age + (1|sex) + (1|subjectid) + (1|timepoint) + (1|adjmfc.group) + (1|timepoint:adjmfc.group)
RHOG	0	0	0	0.0180731	0	0.0925672	0.88936	CD4_CD25_Tcell	~ age + (1|sex) + (1|subjectid) + (1|timepoint) + (1|adjmfc.group) + (1|timepoint:adjmfc.group)
STIM1	0	0.0863138	0	2.39951e-10	0.0532058	0.0421133	0.818367	CD4_CD25_Tcell	~ age + (1|sex) + (1|subjectid) + (1|timepoint) + (1|adjmfc.group) + (1|timepoint:adjmfc.group)
RRM1	0.0088684	2.27641e-10	0.442544	6.75145e-10	0	0.00257892	0.546009	CD4_CD25_Tcell	~ age + (1|sex) + (1|subjectid) + (1|timepoint) + (1|adjmfc.group) + (1|timepoint:adjmfc.group)
TRIM21	0	1.21429e-09	0.232067	1.62889e-08	0.0559186	0.00862679	0.703387	CD4_CD25_Tcell	~ age + (1|sex) + (1|subjectid) + (1|timepoint) + (1|adjmfc.group) + (1|timepoint:adjmfc.group)
HBB	0.316556	0	0.123247	0	0	0.00796244	0.552234	CD4_CD25_Tcell	~ age + (1|sex) + (1|subjectid) + (1|timepoint) + (1|adjmfc.group) + (1|timepoint:adjmfc.group)
HBD	0	0	0	0	0	0.00984507	0.990155	CD4_CD25_Tcell	~ age + (1|sex) + (1|subjectid) + (1|timepoint) + (1|adjmfc.group) + (1|timepoint:adjmfc.group)
HBG1	0	0	0.159151	0	0	0.044967	0.795882	CD4_CD25_Tcell	~ age + (1|sex) + (1|subjectid) + (1|timepoint) + (1|adjmfc.group) + (1|timepoint:adjmfc.group)
HBG2	0	1.16916e-10	0.135474	2.32342e-10	0	0.04548	0.819046	CD4_CD25_Tcell	~ age + (1|sex) + (1|subjectid) + (1|timepoint) + (1|adjmfc.group) + (1|timepoint:adjmfc.group)
TRIM22	0.108689	0	0	0.030449	0	0.000898153	0.859964	CD4_CD25_Tcell	~ age + (1|sex) + (1|subjectid) + (1|timepoint) + (1|adjmfc.group) + (1|timepoint:adjmfc.group)
SMPD1	0.00803548	0	6.83951e-10	0	0.111618	0.0123184	0.868029	CD4_CD25_Tcell	~ age + (1|sex) + (1|subjectid) + (1|timepoint) + (1|adjmfc.group) + (1|timepoint:adjmfc.group)
APBB1	0	0	0	0	0	0.00873144	0.991269	CD4_CD25_Tcell	~ age + (1|sex) + (1|subjectid) + (1|timepoint) + (1|adjmfc.group) + (1|timepoint:adjmfc.group)
ARFIP2	0.0415781	6.75713e-07	0	0.10837	0	3.57171e-05	0.850016	CD4_CD25_Tcell	~ age + (1|sex) + (1|subjectid) + (1|timepoint) + (1|adjmfc.group) + (1|timepoint:adjmfc.group)
TIMM10B	0	1.72669e-10	0	0.0206401	0	0.0328253	0.946535	CD4_CD25_Tcell	~ age + (1|sex) + (1|subjectid) + (1|timepoint) + (1|adjmfc.group) + (1|timepoint:adjmfc.group)
RRP8	0	0.0751754	0	0.193844	0	0.0549829	0.675998	CD4_CD25_Tcell	~ age + (1|sex) + (1|subjectid) + (1|timepoint) + (1|adjmfc.group) + (1|timepoint:adjmfc.group)
ILK	0	0	0.0296522	0	0.363385	0.00189928	0.605064	CD4_CD25_Tcell	~ age + (1|sex) + (1|subjectid) + (1|timepoint) + (1|adjmfc.group) + (1|timepoint:adjmfc.group)
TAF10	0.183957	0.00186803	0	0	0	0.0313675	0.782807	CD4_CD25_Tcell	~ age + (1|sex) + (1|subjectid) + (1|timepoint) + (1|adjmfc.group) + (1|timepoint:adjmfc.group)
TPP1	0.005718	0	0	2.46565e-10	0	0.029488	0.964794	CD4_CD25_Tcell	~ age + (1|sex) + (1|subjectid) + (1|timepoint) + (1|adjmfc.group) + (1|timepoint:adjmfc.group)
MRPL17	0	0	0	0	0	0.0053148	0.994685	CD4_CD25_Tcell	~ age + (1|sex) + (1|subjectid) + (1|timepoint) + (1|adjmfc.group) + (1|timepoint:adjmfc.group)
EIF3F	0	0	0.136363	2.58162e-10	0.0212962	0.0875315	0.754809	CD4_CD25_Tcell	~ age + (1|sex) + (1|subjectid) + (1|timepoint) + (1|adjmfc.group) + (1|timepoint:adjmfc.group)
RIC3	0	0.0849758	0.408479	1.47018e-10	0	0.0402881	0.466257	CD4_CD25_Tcell	~ age + (1|sex) + (1|subjectid) + (1|timepoint) + (1|adjmfc.group) + (1|timepoint:adjmfc.group)
RPL27A	0	0	0.691195	0.025505	0.00855588	0.0814705	0.193273	CD4_CD25_Tcell	~ age + (1|sex) + (1|subjectid) + (1|timepoint) + (1|adjmfc.group) + (1|timepoint:adjmfc.group)
AKIP1	2.4849e-09	0	0	0	0	0.0580613	0.941939	CD4_CD25_Tcell	~ age + (1|sex) + (1|subjectid) + (1|timepoint) + (1|adjmfc.group) + (1|timepoint:adjmfc.group)
TMEM9B	0	1.15374e-09	0	0.00432326	0.0826381	0.133279	0.77976	CD4_CD25_Tcell	~ age + (1|sex) + (1|subjectid) + (1|timepoint) + (1|adjmfc.group) + (1|timepoint:adjmfc.group)
TMEM41B	0	0	0.327155	5.68795e-10	1.86403e-10	0.00813474	0.66471	CD4_CD25_Tcell	~ age + (1|sex) + (1|subjectid) + (1|timepoint) + (1|adjmfc.group) + (1|timepoint:adjmfc.group)
IPO7	0	2.55954e-09	0.0948547	0	0.0871602	0.0028499	0.815135	CD4_CD25_Tcell	~ age + (1|sex) + (1|subjectid) + (1|timepoint) + (1|adjmfc.group) + (1|timepoint:adjmfc.group)
ZNF143	0.0617027	3.71104e-10	0.278317	0	0	0.0181233	0.641857	CD4_CD25_Tcell	~ age + (1|sex) + (1|subjectid) + (1|timepoint) + (1|adjmfc.group) + (1|timepoint:adjmfc.group)
SWAP70	7.17119e-10	3.59583e-08	0.329378	0.0781054	0.00152324	0.0427548	0.548238	CD4_CD25_Tcell	~ age + (1|sex) + (1|subjectid) + (1|timepoint) + (1|adjmfc.group) + (1|timepoint:adjmfc.group)
SBF2	7.62052e-09	1.22622e-08	0.125287	0.00499332	0.0219309	0.00383524	0.843953	CD4_CD25_Tcell	~ age + (1|sex) + (1|subjectid) + (1|timepoint) + (1|adjmfc.group) + (1|timepoint:adjmfc.group)
MTRNR2L8	0.0327125	3.07627e-10	0.312893	0	3.01091e-10	0.00755616	0.646838	CD4_CD25_Tcell	~ age + (1|sex) + (1|subjectid) + (1|timepoint) + (1|adjmfc.group) + (1|timepoint:adjmfc.group)
RNF141	0	0	0	0	0	0.000873218	0.999127	CD4_CD25_Tcell	~ age + (1|sex) + (1|subjectid) + (1|timepoint) + (1|adjmfc.group) + (1|timepoint:adjmfc.group)
CTR9	0	0	0	0	0.0116199	0.0156822	0.972698	CD4_CD25_Tcell	~ age + (1|sex) + (1|subjectid) + (1|timepoint) + (1|adjmfc.group) + (1|timepoint:adjmfc.group)
EIF4G2	0.0968608	0.0486369	0	4.37026e-10	0	0.0896123	0.76489	CD4_CD25_Tcell	~ age + (1|sex) + (1|subjectid) + (1|timepoint) + (1|adjmfc.group) + (1|timepoint:adjmfc.group)
ZBED5	0	0	0	0.0424494	0	0.0870784	0.870472	CD4_CD25_Tcell	~ age + (1|sex) + (1|subjectid) + (1|timepoint) + (1|adjmfc.group) + (1|timepoint:adjmfc.group)
ZBED5-AS1	1.38991e-10	5.91094e-07	0.230715	0.0487328	0	0.00188182	0.71867	CD4_CD25_Tcell	~ age + (1|sex) + (1|subjectid) + (1|timepoint) + (1|adjmfc.group) + (1|timepoint:adjmfc.group)
USP47	0	1.4154e-07	2.74758e-08	5.85239e-09	0.0206769	0.0665433	0.91278	CD4_CD25_Tcell	~ age + (1|sex) + (1|subjectid) + (1|timepoint) + (1|adjmfc.group) + (1|timepoint:adjmfc.group)
ARNTL	0	0	0	0	0	0.00426724	0.995733	CD4_CD25_Tcell	~ age + (1|sex) + (1|subjectid) + (1|timepoint) + (1|adjmfc.group) + (1|timepoint:adjmfc.group)
BTBD10	0.0912667	0	0.0928998	0	0.133961	0.00298122	0.678891	CD4_CD25_Tcell	~ age + (1|sex) + (1|subjectid) + (1|timepoint) + (1|adjmfc.group) + (1|timepoint:adjmfc.group)
RRAS2	0.0127232	0	0	0	0.0051002	0.00857328	0.973603	CD4_CD25_Tcell	~ age + (1|sex) + (1|subjectid) + (1|timepoint) + (1|adjmfc.group) + (1|timepoint:adjmfc.group)
COPB1	0	0	0.0947573	0.0347424	0	0.00092042	0.86958	CD4_CD25_Tcell	~ age + (1|sex) + (1|subjectid) + (1|timepoint) + (1|adjmfc.group) + (1|timepoint:adjmfc.group)
PSMA1	0	0	0	0	0	0.0417032	0.958297	CD4_CD25_Tcell	~ age + (1|sex) + (1|subjectid) + (1|timepoint) + (1|adjmfc.group) + (1|timepoint:adjmfc.group)
PDE3B	0.122129	0.14877	0	0	0	0.0190635	0.710038	CD4_CD25_Tcell	~ age + (1|sex) + (1|subjectid) + (1|timepoint) + (1|adjmfc.group) + (1|timepoint:adjmfc.group)
C11orf58	0	1.39309e-10	0	1.84542e-10	0.0418021	0.00987565	0.948322	CD4_CD25_Tcell	~ age + (1|sex) + (1|subjectid) + (1|timepoint) + (1|adjmfc.group) + (1|timepoint:adjmfc.group)
RPS13	0	0	0.497785	0.0160388	0	0.327214	0.158962	CD4_CD25_Tcell	~ age + (1|sex) + (1|subjectid) + (1|timepoint) + (1|adjmfc.group) + (1|timepoint:adjmfc.group)
NUCB2	0.162648	0	0	1.87596e-10	0.143487	0.17697	0.516894	CD4_CD25_Tcell	~ age + (1|sex) + (1|subjectid) + (1|timepoint) + (1|adjmfc.group) + (1|timepoint:adjmfc.group)
SERGEF	0	8.28834e-10	0	0	0.0301583	4.74582e-06	0.969837	CD4_CD25_Tcell	~ age + (1|sex) + (1|subjectid) + (1|timepoint) + (1|adjmfc.group) + (1|timepoint:adjmfc.group)
SAAL1	0	0	0.284731	0.00911269	0	0.0491386	0.657017	CD4_CD25_Tcell	~ age + (1|sex) + (1|subjectid) + (1|timepoint) + (1|adjmfc.group) + (1|timepoint:adjmfc.group)
HPS5	0	0.0328416	0	0	0	0.00123334	0.965925	CD4_CD25_Tcell	~ age + (1|sex) + (1|subjectid) + (1|timepoint) + (1|adjmfc.group) + (1|timepoint:adjmfc.group)
GTF2H1	0	0.054678	0.153621	0	0.0912996	0.0186975	0.681704	CD4_CD25_Tcell	~ age + (1|sex) + (1|subjectid) + (1|timepoint) + (1|adjmfc.group) + (1|timepoint:adjmfc.group)
LDHA	0.141695	0	0.021844	0.12262	0	0.104467	0.609374	CD4_CD25_Tcell	~ age + (1|sex) + (1|subjectid) + (1|timepoint) + (1|adjmfc.group) + (1|timepoint:adjmfc.group)
TSG101	2.67301e-10	0.0257661	0	0	0.0301762	0.0189749	0.925083	CD4_CD25_Tcell	~ age + (1|sex) + (1|subjectid) + (1|timepoint) + (1|adjmfc.group) + (1|timepoint:adjmfc.group)
SPTY2D1	0.08101	0	0.291139	0	8.23479e-08	0.0522497	0.575601	CD4_CD25_Tcell	~ age + (1|sex) + (1|subjectid) + (1|timepoint) + (1|adjmfc.group) + (1|timepoint:adjmfc.group)
ZDHHC13	1.00703e-10	0	0.00406902	0	3.92111e-10	0.00992067	0.98601	CD4_CD25_Tcell	~ age + (1|sex) + (1|subjectid) + (1|timepoint) + (1|adjmfc.group) + (1|timepoint:adjmfc.group)
HTATIP2	0.00384813	0	0	0	0	0.0581337	0.938018	CD4_CD25_Tcell	~ age + (1|sex) + (1|subjectid) + (1|timepoint) + (1|adjmfc.group) + (1|timepoint:adjmfc.group)
FANCF	0	0	0	0	0	0.058453	0.941547	CD4_CD25_Tcell	~ age + (1|sex) + (1|subjectid) + (1|timepoint) + (1|adjmfc.group) + (1|timepoint:adjmfc.group)
SVIP	1.77537e-10	0	0.41542	0	0.0976056	0.0431261	0.443848	CD4_CD25_Tcell	~ age + (1|sex) + (1|subjectid) + (1|timepoint) + (1|adjmfc.group) + (1|timepoint:adjmfc.group)
CCDC34	0.0120593	0	0.116792	0	0	0.000175675	0.870973	CD4_CD25_Tcell	~ age + (1|sex) + (1|subjectid) + (1|timepoint) + (1|adjmfc.group) + (1|timepoint:adjmfc.group)
METTL15	0.00536644	0	0	1.23646e-10	0.0896213	0.00296638	0.902046	CD4_CD25_Tcell	~ age + (1|sex) + (1|subjectid) + (1|timepoint) + (1|adjmfc.group) + (1|timepoint:adjmfc.group)
ARL14EP	0	1.1789e-10	0.0136784	0.0685092	0	0.0823814	0.835431	CD4_CD25_Tcell	~ age + (1|sex) + (1|subjectid) + (1|timepoint) + (1|adjmfc.group) + (1|timepoint:adjmfc.group)
DNAJC24	0	0	0.263719	1.03741e-10	0	0.0112765	0.725004	CD4_CD25_Tcell	~ age + (1|sex) + (1|subjectid) + (1|timepoint) + (1|adjmfc.group) + (1|timepoint:adjmfc.group)
IMMP1L	0	0.0212913	0	0.0252309	0.123013	0.00570662	0.824758	CD4_CD25_Tcell	~ age + (1|sex) + (1|subjectid) + (1|timepoint) + (1|adjmfc.group) + (1|timepoint:adjmfc.group)
ELP4	0	0	0	0	0	3.40807e-05	0.999966	CD4_CD25_Tcell	~ age + (1|sex) + (1|subjectid) + (1|timepoint) + (1|adjmfc.group) + (1|timepoint:adjmfc.group)
EIF3M	7.46906e-08	1.91747e-10	0.14094	2.64594e-08	0.0243778	0.130267	0.704414	CD4_CD25_Tcell	~ age + (1|sex) + (1|subjectid) + (1|timepoint) + (1|adjmfc.group) + (1|timepoint:adjmfc.group)
CSTF3	0	0	0	0	0	0.0250133	0.974987	CD4_CD25_Tcell	~ age + (1|sex) + (1|subjectid) + (1|timepoint) + (1|adjmfc.group) + (1|timepoint:adjmfc.group)
CD59	0	0	0.199266	0	0.00541447	0.0382666	0.757053	CD4_CD25_Tcell	~ age + (1|sex) + (1|subjectid) + (1|timepoint) + (1|adjmfc.group) + (1|timepoint:adjmfc.group)
FBXO3	0	0.0419398	0	0.0962689	0	0.0104202	0.851371	CD4_CD25_Tcell	~ age + (1|sex) + (1|subjectid) + (1|timepoint) + (1|adjmfc.group) + (1|timepoint:adjmfc.group)
CAPRIN1	0	0	0	0	0	0.0520486	0.947951	CD4_CD25_Tcell	~ age + (1|sex) + (1|subjectid) + (1|timepoint) + (1|adjmfc.group) + (1|timepoint:adjmfc.group)
NAT10	0	0	0	0	0	0.000663905	0.999336	CD4_CD25_Tcell	~ age + (1|sex) + (1|subjectid) + (1|timepoint) + (1|adjmfc.group) + (1|timepoint:adjmfc.group)
CAT	0.0761804	0	0.151075	0	0	0.143916	0.628829	CD4_CD25_Tcell	~ age + (1|sex) + (1|subjectid) + (1|timepoint) + (1|adjmfc.group) + (1|timepoint:adjmfc.group)
APIP	0	0	0	0	0.0799257	0.0353019	0.884772	CD4_CD25_Tcell	~ age + (1|sex) + (1|subjectid) + (1|timepoint) + (1|adjmfc.group) + (1|timepoint:adjmfc.group)
CD44	0	0	0.0475659	0	0.122528	0.0118031	0.818103	CD4_CD25_Tcell	~ age + (1|sex) + (1|subjectid) + (1|timepoint) + (1|adjmfc.group) + (1|timepoint:adjmfc.group)
TRIM44	0	0	0	0	0	0.183417	0.816583	CD4_CD25_Tcell	~ age + (1|sex) + (1|subjectid) + (1|timepoint) + (1|adjmfc.group) + (1|timepoint:adjmfc.group)
COMMD9	0.0704225	0	0.0729032	0	0	0.000350295	0.856324	CD4_CD25_Tcell	~ age + (1|sex) + (1|subjectid) + (1|timepoint) + (1|adjmfc.group) + (1|timepoint:adjmfc.group)
API5	0	0.00221972	0	0	0	0.0200631	0.977717	CD4_CD25_Tcell	~ age + (1|sex) + (1|subjectid) + (1|timepoint) + (1|adjmfc.group) + (1|timepoint:adjmfc.group)
TTC17	6.42869e-10	3.79481e-10	2.30438e-07	0.0466597	0	0.0554103	0.89793	CD4_CD25_Tcell	~ age + (1|sex) + (1|subjectid) + (1|timepoint) + (1|adjmfc.group) + (1|timepoint:adjmfc.group)
HSD17B12	0	0	0	0	0	0.0115259	0.988474	CD4_CD25_Tcell	~ age + (1|sex) + (1|subjectid) + (1|timepoint) + (1|adjmfc.group) + (1|timepoint:adjmfc.group)
ALKBH3	0	0	2.99829e-10	0	0.138569	0.0118349	0.849596	CD4_CD25_Tcell	~ age + (1|sex) + (1|subjectid) + (1|timepoint) + (1|adjmfc.group) + (1|timepoint:adjmfc.group)
CD82	1.60733e-09	0.045179	0.0398043	0.0825054	0.106719	0.101877	0.623915	CD4_CD25_Tcell	~ age + (1|sex) + (1|subjectid) + (1|timepoint) + (1|adjmfc.group) + (1|timepoint:adjmfc.group)
TSPAN18	2.15561e-10	0	0.398546	0.00772166	0	0.00456203	0.58917	CD4_CD25_Tcell	~ age + (1|sex) + (1|subjectid) + (1|timepoint) + (1|adjmfc.group) + (1|timepoint:adjmfc.group)
PEX16	0	0	0	0	0.0429873	0.0273679	0.929645	CD4_CD25_Tcell	~ age + (1|sex) + (1|subjectid) + (1|timepoint) + (1|adjmfc.group) + (1|timepoint:adjmfc.group)
PHF21A	0	0	0	0	0	0.00195104	0.998049	CD4_CD25_Tcell	~ age + (1|sex) + (1|subjectid) + (1|timepoint) + (1|adjmfc.group) + (1|timepoint:adjmfc.group)
DGKZ	0.197538	0	0	0.0289505	0	0.0441292	0.729382	CD4_CD25_Tcell	~ age + (1|sex) + (1|subjectid) + (1|timepoint) + (1|adjmfc.group) + (1|timepoint:adjmfc.group)
ATG13	0	1.82783e-10	0	0	0.0781782	0.0256202	0.896202	CD4_CD25_Tcell	~ age + (1|sex) + (1|subjectid) + (1|timepoint) + (1|adjmfc.group) + (1|timepoint:adjmfc.group)
ARHGAP1	0.119607	3.2221e-09	0.0896493	1.00072e-09	0	0.0148474	0.775896	CD4_CD25_Tcell	~ age + (1|sex) + (1|subjectid) + (1|timepoint) + (1|adjmfc.group) + (1|timepoint:adjmfc.group)
C11orf49	0	0.156209	0.156523	0	0.0541411	0.0678452	0.565281	CD4_CD25_Tcell	~ age + (1|sex) + (1|subjectid) + (1|timepoint) + (1|adjmfc.group) + (1|timepoint:adjmfc.group)
ARFGAP2	0.0468492	0.0169963	0.00601072	0	0.183643	0.00648745	0.740013	CD4_CD25_Tcell	~ age + (1|sex) + (1|subjectid) + (1|timepoint) + (1|adjmfc.group) + (1|timepoint:adjmfc.group)
DDB2	0.00596988	5.53441e-07	0.169014	0	0	0.228488	0.596528	CD4_CD25_Tcell	~ age + (1|sex) + (1|subjectid) + (1|timepoint) + (1|adjmfc.group) + (1|timepoint:adjmfc.group)
PSMC3	0.0346827	0.00438966	0	0	0.0356348	0.117498	0.807795	CD4_CD25_Tcell	~ age + (1|sex) + (1|subjectid) + (1|timepoint) + (1|adjmfc.group) + (1|timepoint:adjmfc.group)
CELF1	0	0	0	0	0	0.0374546	0.962545	CD4_CD25_Tcell	~ age + (1|sex) + (1|subjectid) + (1|timepoint) + (1|adjmfc.group) + (1|timepoint:adjmfc.group)
NDUFS3	1.58379e-10	0	1.22238e-10	0.0216033	0.0655791	0.0929615	0.819856	CD4_CD25_Tcell	~ age + (1|sex) + (1|subjectid) + (1|timepoint) + (1|adjmfc.group) + (1|timepoint:adjmfc.group)
PTPMT1	0	0	0.0974306	0	0	0.0310228	0.871547	CD4_CD25_Tcell	~ age + (1|sex) + (1|subjectid) + (1|timepoint) + (1|adjmfc.group) + (1|timepoint:adjmfc.group)
KBTBD4	3.70142e-10	0	0.127982	0	0.100741	0.103679	0.667598	CD4_CD25_Tcell	~ age + (1|sex) + (1|subjectid) + (1|timepoint) + (1|adjmfc.group) + (1|timepoint:adjmfc.group)
MTCH2	0.00660635	0	0	0	5.25994e-10	3.45163e-06	0.99339	CD4_CD25_Tcell	~ age + (1|sex) + (1|subjectid) + (1|timepoint) + (1|adjmfc.group) + (1|timepoint:adjmfc.group)
FNBP4	1.89819e-10	0	0.299297	0	0	0.000939525	0.699763	CD4_CD25_Tcell	~ age + (1|sex) + (1|subjectid) + (1|timepoint) + (1|adjmfc.group) + (1|timepoint:adjmfc.group)
NUP160	8.42599e-10	0	0	0	0.0491748	0.0640918	0.886733	CD4_CD25_Tcell	~ age + (1|sex) + (1|subjectid) + (1|timepoint) + (1|adjmfc.group) + (1|timepoint:adjmfc.group)
SSRP1	0.032781	0	0.0281107	0	0	0.00752446	0.931584	CD4_CD25_Tcell	~ age + (1|sex) + (1|subjectid) + (1|timepoint) + (1|adjmfc.group) + (1|timepoint:adjmfc.group)
TIMM10	0.0738318	0	0.220399	0	0.0852962	0.0211112	0.599361	CD4_CD25_Tcell	~ age + (1|sex) + (1|subjectid) + (1|timepoint) + (1|adjmfc.group) + (1|timepoint:adjmfc.group)
UBE2L6	0	0	0.0507202	0.297811	0	0.00141273	0.650056	CD4_CD25_Tcell	~ age + (1|sex) + (1|subjectid) + (1|timepoint) + (1|adjmfc.group) + (1|timepoint:adjmfc.group)
CLP1	0	0	0.389525	0	0	0.0307651	0.57971	CD4_CD25_Tcell	~ age + (1|sex) + (1|subjectid) + (1|timepoint) + (1|adjmfc.group) + (1|timepoint:adjmfc.group)
MED19	0	0.0475456	0	0	0	0.0137607	0.938694	CD4_CD25_Tcell	~ age + (1|sex) + (1|subjectid) + (1|timepoint) + (1|adjmfc.group) + (1|timepoint:adjmfc.group)
TMX2	0	0.0262749	0.043316	0.104639	0	0.00223736	0.823533	CD4_CD25_Tcell	~ age + (1|sex) + (1|subjectid) + (1|timepoint) + (1|adjmfc.group) + (1|timepoint:adjmfc.group)
C11orf31	0	0	0	0	0	0.04189	0.95811	CD4_CD25_Tcell	~ age + (1|sex) + (1|subjectid) + (1|timepoint) + (1|adjmfc.group) + (1|timepoint:adjmfc.group)
CTNND1	1.98919e-10	0	0	0	0.314994	0.0350165	0.64999	CD4_CD25_Tcell	~ age + (1|sex) + (1|subjectid) + (1|timepoint) + (1|adjmfc.group) + (1|timepoint:adjmfc.group)
LPXN	0	0	0	0	0	0.044499	0.955501	CD4_CD25_Tcell	~ age + (1|sex) + (1|subjectid) + (1|timepoint) + (1|adjmfc.group) + (1|timepoint:adjmfc.group)
ZFP91	0	0.0379815	0	0.0702929	0.183311	0.00768503	0.700729	CD4_CD25_Tcell	~ age + (1|sex) + (1|subjectid) + (1|timepoint) + (1|adjmfc.group) + (1|timepoint:adjmfc.group)
FAM111A	0.0306384	0	0.102264	0.199519	3.922e-10	0.0897557	0.577823	CD4_CD25_Tcell	~ age + (1|sex) + (1|subjectid) + (1|timepoint) + (1|adjmfc.group) + (1|timepoint:adjmfc.group)
OSBP	0	0	0	0	0	0.0417891	0.958211	CD4_CD25_Tcell	~ age + (1|sex) + (1|subjectid) + (1|timepoint) + (1|adjmfc.group) + (1|timepoint:adjmfc.group)
PATL1	0	0	0	0	0	0.0172955	0.982705	CD4_CD25_Tcell	~ age + (1|sex) + (1|subjectid) + (1|timepoint) + (1|adjmfc.group) + (1|timepoint:adjmfc.group)
MRPL16	0	1.55076e-09	0.0604	0.0197263	0.0602223	0.00163796	0.858013	CD4_CD25_Tcell	~ age + (1|sex) + (1|subjectid) + (1|timepoint) + (1|adjmfc.group) + (1|timepoint:adjmfc.group)
MS4A6A	0.242914	0	0	0.00778759	0	0.0463509	0.702948	CD4_CD25_Tcell	~ age + (1|sex) + (1|subjectid) + (1|timepoint) + (1|adjmfc.group) + (1|timepoint:adjmfc.group)
MS4A1	0	0.0775102	4.12376e-08	0	0.213974	0.00037656	0.708139	CD4_CD25_Tcell	~ age + (1|sex) + (1|subjectid) + (1|timepoint) + (1|adjmfc.group) + (1|timepoint:adjmfc.group)
PRPF19	0	0	0	0	0	0.000277584	0.999722	CD4_CD25_Tcell	~ age + (1|sex) + (1|subjectid) + (1|timepoint) + (1|adjmfc.group) + (1|timepoint:adjmfc.group)
TMEM109	0	9.77999e-09	0	9.3626e-09	0.120541	0.0426968	0.836762	CD4_CD25_Tcell	~ age + (1|sex) + (1|subjectid) + (1|timepoint) + (1|adjmfc.group) + (1|timepoint:adjmfc.group)
CD6	0	0	0.0415612	0.0290637	0	0.0876707	0.841704	CD4_CD25_Tcell	~ age + (1|sex) + (1|subjectid) + (1|timepoint) + (1|adjmfc.group) + (1|timepoint:adjmfc.group)
CD5	0	0	2.28986e-08	1.24725e-10	0.0894298	0.00374155	0.906829	CD4_CD25_Tcell	~ age + (1|sex) + (1|subjectid) + (1|timepoint) + (1|adjmfc.group) + (1|timepoint:adjmfc.group)
DDB1	0	0	0	0	0	0.0932608	0.906739	CD4_CD25_Tcell	~ age + (1|sex) + (1|subjectid) + (1|timepoint) + (1|adjmfc.group) + (1|timepoint:adjmfc.group)
CYB561A3	0	0.00866466	4.86217e-08	0.0170123	0.0445069	0.0389557	0.89086	CD4_CD25_Tcell	~ age + (1|sex) + (1|subjectid) + (1|timepoint) + (1|adjmfc.group) + (1|timepoint:adjmfc.group)
TMEM138	9.6184e-11	0	1.24284e-10	0	0	0.0872717	0.912728	CD4_CD25_Tcell	~ age + (1|sex) + (1|subjectid) + (1|timepoint) + (1|adjmfc.group) + (1|timepoint:adjmfc.group)
CPSF7	4.46867e-09	1.19582e-09	0.0398144	6.53664e-09	0.0463339	0.0216296	0.892222	CD4_CD25_Tcell	~ age + (1|sex) + (1|subjectid) + (1|timepoint) + (1|adjmfc.group) + (1|timepoint:adjmfc.group)
SDHAF2	0	0	0	0	0	0.030777	0.969223	CD4_CD25_Tcell	~ age + (1|sex) + (1|subjectid) + (1|timepoint) + (1|adjmfc.group) + (1|timepoint:adjmfc.group)
TMEM258	0.113501	0	0.202886	0.0303818	0	0.0393987	0.613833	CD4_CD25_Tcell	~ age + (1|sex) + (1|subjectid) + (1|timepoint) + (1|adjmfc.group) + (1|timepoint:adjmfc.group)
FEN1	0	0	0.273448	0.0358781	0	0.0638365	0.626838	CD4_CD25_Tcell	~ age + (1|sex) + (1|subjectid) + (1|timepoint) + (1|adjmfc.group) + (1|timepoint:adjmfc.group)
FTH1	0	0	2.23515e-09	0.12202	0	0.184586	0.693394	CD4_CD25_Tcell	~ age + (1|sex) + (1|subjectid) + (1|timepoint) + (1|adjmfc.group) + (1|timepoint:adjmfc.group)
AP003733.1	0	0.0610504	0	0	0.0967633	0.00135355	0.840833	CD4_CD25_Tcell	~ age + (1|sex) + (1|subjectid) + (1|timepoint) + (1|adjmfc.group) + (1|timepoint:adjmfc.group)
AHNAK	1.90033e-10	0	0.531551	0.0266844	0.0232055	0.122052	0.296506	CD4_CD25_Tcell	~ age + (1|sex) + (1|subjectid) + (1|timepoint) + (1|adjmfc.group) + (1|timepoint:adjmfc.group)
EEF1G	0	0	0	0	0	0.140719	0.859281	CD4_CD25_Tcell	~ age + (1|sex) + (1|subjectid) + (1|timepoint) + (1|adjmfc.group) + (1|timepoint:adjmfc.group)
MTA2	0	2.61984e-09	0.409674	0	0.0870243	0.0264339	0.476868	CD4_CD25_Tcell	~ age + (1|sex) + (1|subjectid) + (1|timepoint) + (1|adjmfc.group) + (1|timepoint:adjmfc.group)
EML3	0	0.0118646	0	0.0359758	2.57433e-10	0.046399	0.905761	CD4_CD25_Tcell	~ age + (1|sex) + (1|subjectid) + (1|timepoint) + (1|adjmfc.group) + (1|timepoint:adjmfc.group)
B3GAT3	0	0	0	0	0	0.0099869	0.990013	CD4_CD25_Tcell	~ age + (1|sex) + (1|subjectid) + (1|timepoint) + (1|adjmfc.group) + (1|timepoint:adjmfc.group)
GANAB	0	0	0	0.126625	0.185985	0.00307138	0.684318	CD4_CD25_Tcell	~ age + (1|sex) + (1|subjectid) + (1|timepoint) + (1|adjmfc.group) + (1|timepoint:adjmfc.group)
C11orf48	1.23114e-10	0.127582	0.0834599	0.15065	0	0.0851712	0.553136	CD4_CD25_Tcell	~ age + (1|sex) + (1|subjectid) + (1|timepoint) + (1|adjmfc.group) + (1|timepoint:adjmfc.group)
METTL12	0.0748766	0	0.0775808	0	0.107869	0.00482741	0.734846	CD4_CD25_Tcell	~ age + (1|sex) + (1|subjectid) + (1|timepoint) + (1|adjmfc.group) + (1|timepoint:adjmfc.group)
C11orf83	0.0695826	9.38179e-10	3.15896e-10	0.0201897	0	0.0525407	0.857687	CD4_CD25_Tcell	~ age + (1|sex) + (1|subjectid) + (1|timepoint) + (1|adjmfc.group) + (1|timepoint:adjmfc.group)
UBXN1	0	0.120434	9.16906e-10	0.0396129	4.46544e-09	0.0191704	0.820783	CD4_CD25_Tcell	~ age + (1|sex) + (1|subjectid) + (1|timepoint) + (1|adjmfc.group) + (1|timepoint:adjmfc.group)
HNRNPUL2	0.0177972	0	0	0	0.0216528	0.157449	0.803101	CD4_CD25_Tcell	~ age + (1|sex) + (1|subjectid) + (1|timepoint) + (1|adjmfc.group) + (1|timepoint:adjmfc.group)
TTC9C	1.96178e-10	0	0	0	0.0269976	0.0513016	0.921701	CD4_CD25_Tcell	~ age + (1|sex) + (1|subjectid) + (1|timepoint) + (1|adjmfc.group) + (1|timepoint:adjmfc.group)
POLR2G	1.41879e-09	3.4785e-09	0.311094	3.16579e-10	0.0989624	8.30814e-06	0.589935	CD4_CD25_Tcell	~ age + (1|sex) + (1|subjectid) + (1|timepoint) + (1|adjmfc.group) + (1|timepoint:adjmfc.group)
TAF6L	0.0642469	0	0.392046	0	0	0.0195124	0.524195	CD4_CD25_Tcell	~ age + (1|sex) + (1|subjectid) + (1|timepoint) + (1|adjmfc.group) + (1|timepoint:adjmfc.group)
TMEM223	0	0	0	0	0	0.00796115	0.992039	CD4_CD25_Tcell	~ age + (1|sex) + (1|subjectid) + (1|timepoint) + (1|adjmfc.group) + (1|timepoint:adjmfc.group)
TMEM179B	0	0	4.18701e-09	6.98567e-10	0.0105815	0.0191226	0.970296	CD4_CD25_Tcell	~ age + (1|sex) + (1|subjectid) + (1|timepoint) + (1|adjmfc.group) + (1|timepoint:adjmfc.group)
NXF1	0.0271899	3.06997e-10	0	0	0	0.0164283	0.956382	CD4_CD25_Tcell	~ age + (1|sex) + (1|subjectid) + (1|timepoint) + (1|adjmfc.group) + (1|timepoint:adjmfc.group)
STX5	0	9.3327e-11	0.0468383	0.00485683	0.104324	0.00588161	0.8381	CD4_CD25_Tcell	~ age + (1|sex) + (1|subjectid) + (1|timepoint) + (1|adjmfc.group) + (1|timepoint:adjmfc.group)
WDR74	0.0777193	2.42059e-10	0	0	0	0.0191817	0.903099	CD4_CD25_Tcell	~ age + (1|sex) + (1|subjectid) + (1|timepoint) + (1|adjmfc.group) + (1|timepoint:adjmfc.group)
SLC3A2	0.0211641	0	0.0168959	0	0	3.89684e-05	0.961901	CD4_CD25_Tcell	~ age + (1|sex) + (1|subjectid) + (1|timepoint) + (1|adjmfc.group) + (1|timepoint:adjmfc.group)
RARRES3	0	0	1.35926e-10	0.00788659	0	0.039829	0.952284	CD4_CD25_Tcell	~ age + (1|sex) + (1|subjectid) + (1|timepoint) + (1|adjmfc.group) + (1|timepoint:adjmfc.group)
ATL3	0	0	0	0	0	0.0304982	0.969502	CD4_CD25_Tcell	~ age + (1|sex) + (1|subjectid) + (1|timepoint) + (1|adjmfc.group) + (1|timepoint:adjmfc.group)
RTN3	0	0	0	0	0	0.00355539	0.996445	CD4_CD25_Tcell	~ age + (1|sex) + (1|subjectid) + (1|timepoint) + (1|adjmfc.group) + (1|timepoint:adjmfc.group)
MARK2	0.00147749	1.7419e-09	0	0.046948	0.0510525	0.0013459	0.899176	CD4_CD25_Tcell	~ age + (1|sex) + (1|subjectid) + (1|timepoint) + (1|adjmfc.group) + (1|timepoint:adjmfc.group)
COX8A	0	0.0267251	1.13915e-09	0	0	0.212092	0.761183	CD4_CD25_Tcell	~ age + (1|sex) + (1|subjectid) + (1|timepoint) + (1|adjmfc.group) + (1|timepoint:adjmfc.group)
OTUB1	0	0.00209964	0	0	0	0.0475458	0.950355	CD4_CD25_Tcell	~ age + (1|sex) + (1|subjectid) + (1|timepoint) + (1|adjmfc.group) + (1|timepoint:adjmfc.group)
STIP1	0.0947217	0	3.0124e-09	0.0415657	0	0.0239189	0.839794	CD4_CD25_Tcell	~ age + (1|sex) + (1|subjectid) + (1|timepoint) + (1|adjmfc.group) + (1|timepoint:adjmfc.group)
FERMT3	7.59633e-10	0	0.308646	1.0909e-09	5.08757e-09	0.109137	0.582217	CD4_CD25_Tcell	~ age + (1|sex) + (1|subjectid) + (1|timepoint) + (1|adjmfc.group) + (1|timepoint:adjmfc.group)
TRPT1	0	0	0.00756427	0	0	8.6672e-05	0.992349	CD4_CD25_Tcell	~ age + (1|sex) + (1|subjectid) + (1|timepoint) + (1|adjmfc.group) + (1|timepoint:adjmfc.group)
NUDT22	0	4.09304e-10	0	0	0	4.29556e-05	0.999957	CD4_CD25_Tcell	~ age + (1|sex) + (1|subjectid) + (1|timepoint) + (1|adjmfc.group) + (1|timepoint:adjmfc.group)
DNAJC4	0	3.80393e-10	0.217642	0.128544	0	0.0873346	0.566479	CD4_CD25_Tcell	~ age + (1|sex) + (1|subjectid) + (1|timepoint) + (1|adjmfc.group) + (1|timepoint:adjmfc.group)
FKBP2	0	0	0	0.00634245	0	0.00402057	0.989637	CD4_CD25_Tcell	~ age + (1|sex) + (1|subjectid) + (1|timepoint) + (1|adjmfc.group) + (1|timepoint:adjmfc.group)
BAD	0.00691386	1.58569e-08	0.1004	0	0	0.000133588	0.892552	CD4_CD25_Tcell	~ age + (1|sex) + (1|subjectid) + (1|timepoint) + (1|adjmfc.group) + (1|timepoint:adjmfc.group)
TRMT112	0	0	0.125116	4.5959e-10	0	0.060148	0.814736	CD4_CD25_Tcell	~ age + (1|sex) + (1|subjectid) + (1|timepoint) + (1|adjmfc.group) + (1|timepoint:adjmfc.group)
PRDX5	0.0225866	0	0	0	0.172	9.10693e-05	0.805322	CD4_CD25_Tcell	~ age + (1|sex) + (1|subjectid) + (1|timepoint) + (1|adjmfc.group) + (1|timepoint:adjmfc.group)
AP003774.1	0	0	0.255481	0	0.0601101	0.000618272	0.683791	CD4_CD25_Tcell	~ age + (1|sex) + (1|subjectid) + (1|timepoint) + (1|adjmfc.group) + (1|timepoint:adjmfc.group)
CCDC88B	0	0	0	0	0	0.00729146	0.992709	CD4_CD25_Tcell	~ age + (1|sex) + (1|subjectid) + (1|timepoint) + (1|adjmfc.group) + (1|timepoint:adjmfc.group)
RPS6KA4	0.0306007	0.017324	0.388431	0.00498668	0	0.0392696	0.519388	CD4_CD25_Tcell	~ age + (1|sex) + (1|subjectid) + (1|timepoint) + (1|adjmfc.group) + (1|timepoint:adjmfc.group)
RASGRP2	0	0	0.162247	0.0174485	0.0544122	0.0108938	0.754999	CD4_CD25_Tcell	~ age + (1|sex) + (1|subjectid) + (1|timepoint) + (1|adjmfc.group) + (1|timepoint:adjmfc.group)
SF1	0	0	0.212716	1.71106e-09	0.0969467	0.0136946	0.676643	CD4_CD25_Tcell	~ age + (1|sex) + (1|subjectid) + (1|timepoint) + (1|adjmfc.group) + (1|timepoint:adjmfc.group)
MAP4K2	0	0	0	0	0	0.00186462	0.998135	CD4_CD25_Tcell	~ age + (1|sex) + (1|subjectid) + (1|timepoint) + (1|adjmfc.group) + (1|timepoint:adjmfc.group)
EHD1	0	0.03181	0	0.0211151	0	0.00720213	0.939873	CD4_CD25_Tcell	~ age + (1|sex) + (1|subjectid) + (1|timepoint) + (1|adjmfc.group) + (1|timepoint:adjmfc.group)
ATG2A	0	0	0.0419515	0	0.154668	0.00489488	0.798486	CD4_CD25_Tcell	~ age + (1|sex) + (1|subjectid) + (1|timepoint) + (1|adjmfc.group) + (1|timepoint:adjmfc.group)
ARL2	0	0	0	0.013034	0	0.0227136	0.964252	CD4_CD25_Tcell	~ age + (1|sex) + (1|subjectid) + (1|timepoint) + (1|adjmfc.group) + (1|timepoint:adjmfc.group)
SAC3D1	0.0189107	0	0.171601	0.0602417	0	0.00406801	0.745179	CD4_CD25_Tcell	~ age + (1|sex) + (1|subjectid) + (1|timepoint) + (1|adjmfc.group) + (1|timepoint:adjmfc.group)
NAALADL1	0	0	0	0.0139605	0.00685298	1.41511e-05	0.979172	CD4_CD25_Tcell	~ age + (1|sex) + (1|subjectid) + (1|timepoint) + (1|adjmfc.group) + (1|timepoint:adjmfc.group)
ZFPL1	0.0299713	0	0.289909	0	1.58979e-10	0.050256	0.629864	CD4_CD25_Tcell	~ age + (1|sex) + (1|subjectid) + (1|timepoint) + (1|adjmfc.group) + (1|timepoint:adjmfc.group)
VPS51	0	1.63551e-09	1.57461e-07	0	0.112092	0.0108245	0.877084	CD4_CD25_Tcell	~ age + (1|sex) + (1|subjectid) + (1|timepoint) + (1|adjmfc.group) + (1|timepoint:adjmfc.group)
ZNHIT2	0	2.35144e-09	0.0835385	0.0986372	0.0396993	0.0010846	0.77704	CD4_CD25_Tcell	~ age + (1|sex) + (1|subjectid) + (1|timepoint) + (1|adjmfc.group) + (1|timepoint:adjmfc.group)
FAU	0	0	0.433296	0.0375974	0.080736	0.269424	0.178947	CD4_CD25_Tcell	~ age + (1|sex) + (1|subjectid) + (1|timepoint) + (1|adjmfc.group) + (1|timepoint:adjmfc.group)
MRPL49	0	0.0103498	0	0.0757589	0	0.00265237	0.911239	CD4_CD25_Tcell	~ age + (1|sex) + (1|subjectid) + (1|timepoint) + (1|adjmfc.group) + (1|timepoint:adjmfc.group)
CAPN1	0.0247263	4.40068e-09	0	4.56643e-09	0.00565284	0.0397074	0.929913	CD4_CD25_Tcell	~ age + (1|sex) + (1|subjectid) + (1|timepoint) + (1|adjmfc.group) + (1|timepoint:adjmfc.group)
DPF2	0	0	0.398122	0	0	0.00525181	0.596626	CD4_CD25_Tcell	~ age + (1|sex) + (1|subjectid) + (1|timepoint) + (1|adjmfc.group) + (1|timepoint:adjmfc.group)
SLC25A45	0.0453224	0.12955	0	9.67577e-11	0	0.00157169	0.823556	CD4_CD25_Tcell	~ age + (1|sex) + (1|subjectid) + (1|timepoint) + (1|adjmfc.group) + (1|timepoint:adjmfc.group)
FRMD8	5.18733e-10	0	0.49124	0.107539	2.3458e-09	0.0063592	0.394862	CD4_CD25_Tcell	~ age + (1|sex) + (1|subjectid) + (1|timepoint) + (1|adjmfc.group) + (1|timepoint:adjmfc.group)
NEAT1	0.252583	0.0531356	0.211341	7.83726e-11	0.0859638	0.0595696	0.337407	CD4_CD25_Tcell	~ age + (1|sex) + (1|subjectid) + (1|timepoint) + (1|adjmfc.group) + (1|timepoint:adjmfc.group)
MALAT1	0	0.0570524	0.359486	0.0199113	0.0203527	0.170637	0.372561	CD4_CD25_Tcell	~ age + (1|sex) + (1|subjectid) + (1|timepoint) + (1|adjmfc.group) + (1|timepoint:adjmfc.group)
SCYL1	0	0	0.0489627	0	0	0.00915789	0.941879	CD4_CD25_Tcell	~ age + (1|sex) + (1|subjectid) + (1|timepoint) + (1|adjmfc.group) + (1|timepoint:adjmfc.group)
LTBP3	2.86503e-10	0.00201458	0.0597693	0	2.84975e-09	0.00236667	0.935849	CD4_CD25_Tcell	~ age + (1|sex) + (1|subjectid) + (1|timepoint) + (1|adjmfc.group) + (1|timepoint:adjmfc.group)
SSSCA1	0	0	0	0	0	4.41936e-05	0.999956	CD4_CD25_Tcell	~ age + (1|sex) + (1|subjectid) + (1|timepoint) + (1|adjmfc.group) + (1|timepoint:adjmfc.group)
FAM89B	0	0.061761	0	0.151555	0	0.0263745	0.76031	CD4_CD25_Tcell	~ age + (1|sex) + (1|subjectid) + (1|timepoint) + (1|adjmfc.group) + (1|timepoint:adjmfc.group)
MAP3K11	0.0991971	0	0.113237	0	0.0356998	2.64512e-06	0.751864	CD4_CD25_Tcell	~ age + (1|sex) + (1|subjectid) + (1|timepoint) + (1|adjmfc.group) + (1|timepoint:adjmfc.group)
SIPA1	0	0	0	0.0464625	0	0.0395375	0.914	CD4_CD25_Tcell	~ age + (1|sex) + (1|subjectid) + (1|timepoint) + (1|adjmfc.group) + (1|timepoint:adjmfc.group)
RELA	0	0	0	0	0	0.00353659	0.996463	CD4_CD25_Tcell	~ age + (1|sex) + (1|subjectid) + (1|timepoint) + (1|adjmfc.group) + (1|timepoint:adjmfc.group)
KAT5	0	0	0.102883	0	0	0.0241404	0.872977	CD4_CD25_Tcell	~ age + (1|sex) + (1|subjectid) + (1|timepoint) + (1|adjmfc.group) + (1|timepoint:adjmfc.group)
RNASEH2C	0.0947111	1.02249e-09	0.229175	0.0855543	1.68894e-10	0.0880569	0.502503	CD4_CD25_Tcell	~ age + (1|sex) + (1|subjectid) + (1|timepoint) + (1|adjmfc.group) + (1|timepoint:adjmfc.group)
CFL1	0.0730938	0	0.407536	0.0204911	0	0.22431	0.274569	CD4_CD25_Tcell	~ age + (1|sex) + (1|subjectid) + (1|timepoint) + (1|adjmfc.group) + (1|timepoint:adjmfc.group)
MUS81	0	0	0.11879	0	0.034024	0.00219152	0.844995	CD4_CD25_Tcell	~ age + (1|sex) + (1|subjectid) + (1|timepoint) + (1|adjmfc.group) + (1|timepoint:adjmfc.group)
CTSW	0.0120872	0.0355656	0.0867862	0	0.0448106	0.000193435	0.820557	CD4_CD25_Tcell	~ age + (1|sex) + (1|subjectid) + (1|timepoint) + (1|adjmfc.group) + (1|timepoint:adjmfc.group)
FIBP	0.0273709	0	1.82574e-09	2.50358e-10	0.0315579	0.0618311	0.87924	CD4_CD25_Tcell	~ age + (1|sex) + (1|subjectid) + (1|timepoint) + (1|adjmfc.group) + (1|timepoint:adjmfc.group)
CCDC85B	0.0139431	8.55425e-10	0.520625	0	0	0.00118952	0.464242	CD4_CD25_Tcell	~ age + (1|sex) + (1|subjectid) + (1|timepoint) + (1|adjmfc.group) + (1|timepoint:adjmfc.group)
C11orf68	0	0	0	0.0451708	0	6.05218e-05	0.954769	CD4_CD25_Tcell	~ age + (1|sex) + (1|subjectid) + (1|timepoint) + (1|adjmfc.group) + (1|timepoint:adjmfc.group)
DRAP1	0	0	0.279474	0	0.113371	0.0020349	0.605121	CD4_CD25_Tcell	~ age + (1|sex) + (1|subjectid) + (1|timepoint) + (1|adjmfc.group) + (1|timepoint:adjmfc.group)
SART1	0	0	0.0526453	0	0.019853	0.0508087	0.876693	CD4_CD25_Tcell	~ age + (1|sex) + (1|subjectid) + (1|timepoint) + (1|adjmfc.group) + (1|timepoint:adjmfc.group)
EIF1AD	0.0061559	0	0	0	0	0.00170832	0.992136	CD4_CD25_Tcell	~ age + (1|sex) + (1|subjectid) + (1|timepoint) + (1|adjmfc.group) + (1|timepoint:adjmfc.group)
BANF1	0	0	0	0	0	0.000197135	0.999803	CD4_CD25_Tcell	~ age + (1|sex) + (1|subjectid) + (1|timepoint) + (1|adjmfc.group) + (1|timepoint:adjmfc.group)
SF3B2	0	0	0	0	0.0502313	0.00562775	0.944141	CD4_CD25_Tcell	~ age + (1|sex) + (1|subjectid) + (1|timepoint) + (1|adjmfc.group) + (1|timepoint:adjmfc.group)
PACS1	0.0503055	0.0434041	0.35811	0.0153292	0	0.0183334	0.514517	CD4_CD25_Tcell	~ age + (1|sex) + (1|subjectid) + (1|timepoint) + (1|adjmfc.group) + (1|timepoint:adjmfc.group)
RAB1B	0	0	0	0	0	6.45058e-05	0.999935	CD4_CD25_Tcell	~ age + (1|sex) + (1|subjectid) + (1|timepoint) + (1|adjmfc.group) + (1|timepoint:adjmfc.group)
YIF1A	2.51353e-10	0	0	0	0	0.0147868	0.985213	CD4_CD25_Tcell	~ age + (1|sex) + (1|subjectid) + (1|timepoint) + (1|adjmfc.group) + (1|timepoint:adjmfc.group)
BRMS1	0.0144604	0.0273504	0.0505978	0	0	0.020611	0.88698	CD4_CD25_Tcell	~ age + (1|sex) + (1|subjectid) + (1|timepoint) + (1|adjmfc.group) + (1|timepoint:adjmfc.group)
MRPL11	0	0	0	0	0	0.0317877	0.968212	CD4_CD25_Tcell	~ age + (1|sex) + (1|subjectid) + (1|timepoint) + (1|adjmfc.group) + (1|timepoint:adjmfc.group)
CTD-3074O7.5	0.00333902	0	0.183846	0	1.35191e-10	0.0228612	0.789954	CD4_CD25_Tcell	~ age + (1|sex) + (1|subjectid) + (1|timepoint) + (1|adjmfc.group) + (1|timepoint:adjmfc.group)
DPP3	1.60476e-10	0	0	0.0113618	0.00570781	0.0408337	0.942097	CD4_CD25_Tcell	~ age + (1|sex) + (1|subjectid) + (1|timepoint) + (1|adjmfc.group) + (1|timepoint:adjmfc.group)
ZDHHC24	0	0	0.104033	0	0	0.0511856	0.844782	CD4_CD25_Tcell	~ age + (1|sex) + (1|subjectid) + (1|timepoint) + (1|adjmfc.group) + (1|timepoint:adjmfc.group)
CTSF	0	1.68751e-10	0	0.030614	0	0.0168067	0.952579	CD4_CD25_Tcell	~ age + (1|sex) + (1|subjectid) + (1|timepoint) + (1|adjmfc.group) + (1|timepoint:adjmfc.group)
CCS	0	0	0	0	0	1.08443e-06	0.999999	CD4_CD25_Tcell	~ age + (1|sex) + (1|subjectid) + (1|timepoint) + (1|adjmfc.group) + (1|timepoint:adjmfc.group)
RBM14	0.159352	0	1.05719e-08	0.0226913	6.28149e-10	0.0027893	0.815167	CD4_CD25_Tcell	~ age + (1|sex) + (1|subjectid) + (1|timepoint) + (1|adjmfc.group) + (1|timepoint:adjmfc.group)
RBM4	0.123636	6.53011e-11	0.277593	0	0	0.0221373	0.576634	CD4_CD25_Tcell	~ age + (1|sex) + (1|subjectid) + (1|timepoint) + (1|adjmfc.group) + (1|timepoint:adjmfc.group)
RCE1	0	2.49179e-09	0.0298	0	0	0.00363652	0.966563	CD4_CD25_Tcell	~ age + (1|sex) + (1|subjectid) + (1|timepoint) + (1|adjmfc.group) + (1|timepoint:adjmfc.group)
KDM2A	0	0	0	0	0	0.026173	0.973827	CD4_CD25_Tcell	~ age + (1|sex) + (1|subjectid) + (1|timepoint) + (1|adjmfc.group) + (1|timepoint:adjmfc.group)
ADRBK1	0	0.0662505	0	0	0	6.63866e-05	0.933683	CD4_CD25_Tcell	~ age + (1|sex) + (1|subjectid) + (1|timepoint) + (1|adjmfc.group) + (1|timepoint:adjmfc.group)
ANKRD13D	0	0	0	0	0	0.00104598	0.998954	CD4_CD25_Tcell	~ age + (1|sex) + (1|subjectid) + (1|timepoint) + (1|adjmfc.group) + (1|timepoint:adjmfc.group)
POLD4	0	0	0.247861	0	0.186107	0.000105868	0.565925	CD4_CD25_Tcell	~ age + (1|sex) + (1|subjectid) + (1|timepoint) + (1|adjmfc.group) + (1|timepoint:adjmfc.group)
RAD9A	0	1.0437e-08	9.26898e-08	0.00511679	0.0298853	0.00344633	0.961551	CD4_CD25_Tcell	~ age + (1|sex) + (1|subjectid) + (1|timepoint) + (1|adjmfc.group) + (1|timepoint:adjmfc.group)
PPP1CA	0	2.21706e-10	0.398956	5.24858e-11	1.10729e-09	0.11995	0.481094	CD4_CD25_Tcell	~ age + (1|sex) + (1|subjectid) + (1|timepoint) + (1|adjmfc.group) + (1|timepoint:adjmfc.group)
TBC1D10C	0	0	0	0	0	0.00680816	0.993192	CD4_CD25_Tcell	~ age + (1|sex) + (1|subjectid) + (1|timepoint) + (1|adjmfc.group) + (1|timepoint:adjmfc.group)
RPS6KB2	0	0	0	0	0.00533514	0.0585043	0.936161	CD4_CD25_Tcell	~ age + (1|sex) + (1|subjectid) + (1|timepoint) + (1|adjmfc.group) + (1|timepoint:adjmfc.group)
PTPRCAP	0	5.60212e-06	0.284146	1.96816e-10	0.12583	0.0804386	0.50958	CD4_CD25_Tcell	~ age + (1|sex) + (1|subjectid) + (1|timepoint) + (1|adjmfc.group) + (1|timepoint:adjmfc.group)
CORO1B	0.0593083	1.96666e-10	0.280691	0	0	0.00973819	0.650262	CD4_CD25_Tcell	~ age + (1|sex) + (1|subjectid) + (1|timepoint) + (1|adjmfc.group) + (1|timepoint:adjmfc.group)
TMEM134	0	9.53982e-11	0	0.0137131	0.00587426	0.0600399	0.920373	CD4_CD25_Tcell	~ age + (1|sex) + (1|subjectid) + (1|timepoint) + (1|adjmfc.group) + (1|timepoint:adjmfc.group)
AIP	0	0	0	0	0.0272371	0.0914689	0.881294	CD4_CD25_Tcell	~ age + (1|sex) + (1|subjectid) + (1|timepoint) + (1|adjmfc.group) + (1|timepoint:adjmfc.group)
CDK2AP2	0.0522325	0	0.0444287	0	0	0.0768144	0.826524	CD4_CD25_Tcell	~ age + (1|sex) + (1|subjectid) + (1|timepoint) + (1|adjmfc.group) + (1|timepoint:adjmfc.group)
GSTP1	0.0426308	0.000647087	0.199413	0	0.0596054	0.00132315	0.696381	CD4_CD25_Tcell	~ age + (1|sex) + (1|subjectid) + (1|timepoint) + (1|adjmfc.group) + (1|timepoint:adjmfc.group)
NDUFV1	0.0983607	0	0.153084	0	0	0.00416142	0.744393	CD4_CD25_Tcell	~ age + (1|sex) + (1|subjectid) + (1|timepoint) + (1|adjmfc.group) + (1|timepoint:adjmfc.group)
NDUFS8	0	0.104505	0.227095	0.0914429	3.06358e-08	0.00161714	0.575339	CD4_CD25_Tcell	~ age + (1|sex) + (1|subjectid) + (1|timepoint) + (1|adjmfc.group) + (1|timepoint:adjmfc.group)
TCIRG1	0	0	0.0648994	0	0	0.0283856	0.906715	CD4_CD25_Tcell	~ age + (1|sex) + (1|subjectid) + (1|timepoint) + (1|adjmfc.group) + (1|timepoint:adjmfc.group)
SUV420H1	0	1.50099e-09	0.0690236	0	2.27218e-05	0.00199032	0.928963	CD4_CD25_Tcell	~ age + (1|sex) + (1|subjectid) + (1|timepoint) + (1|adjmfc.group) + (1|timepoint:adjmfc.group)
PPP6R3	0	0	0	0	0	0.026052	0.973948	CD4_CD25_Tcell	~ age + (1|sex) + (1|subjectid) + (1|timepoint) + (1|adjmfc.group) + (1|timepoint:adjmfc.group)
CPT1A	0	0	0.256872	0	0	0.0174637	0.725664	CD4_CD25_Tcell	~ age + (1|sex) + (1|subjectid) + (1|timepoint) + (1|adjmfc.group) + (1|timepoint:adjmfc.group)
MRPL21	0	0.00197656	0.067767	0	1.59712e-10	0.00191195	0.928345	CD4_CD25_Tcell	~ age + (1|sex) + (1|subjectid) + (1|timepoint) + (1|adjmfc.group) + (1|timepoint:adjmfc.group)
ORAOV1	6.70861e-05	0.0465249	1.06262e-10	1.58949e-10	0	0.00186851	0.951539	CD4_CD25_Tcell	~ age + (1|sex) + (1|subjectid) + (1|timepoint) + (1|adjmfc.group) + (1|timepoint:adjmfc.group)
PPFIA1	0	0	0	0	0	9.74502e-05	0.999903	CD4_CD25_Tcell	~ age + (1|sex) + (1|subjectid) + (1|timepoint) + (1|adjmfc.group) + (1|timepoint:adjmfc.group)
RP11-660L16.2	3.9361e-09	0	0.311692	0.00188582	9.34062e-09	0.0429067	0.643515	CD4_CD25_Tcell	~ age + (1|sex) + (1|subjectid) + (1|timepoint) + (1|adjmfc.group) + (1|timepoint:adjmfc.group)
NADSYN1	0.0153474	0.0130432	0	0	0	0.0181895	0.95342	CD4_CD25_Tcell	~ age + (1|sex) + (1|subjectid) + (1|timepoint) + (1|adjmfc.group) + (1|timepoint:adjmfc.group)
NUMA1	0.0196167	0	7.09086e-09	2.78446e-10	0.0587322	0.040314	0.881337	CD4_CD25_Tcell	~ age + (1|sex) + (1|subjectid) + (1|timepoint) + (1|adjmfc.group) + (1|timepoint:adjmfc.group)
LAMTOR1	0	0	0.084349	0	0	0.00991361	0.905737	CD4_CD25_Tcell	~ age + (1|sex) + (1|subjectid) + (1|timepoint) + (1|adjmfc.group) + (1|timepoint:adjmfc.group)
ANAPC15	0	0	0	0	0	0.0573211	0.942679	CD4_CD25_Tcell	~ age + (1|sex) + (1|subjectid) + (1|timepoint) + (1|adjmfc.group) + (1|timepoint:adjmfc.group)
ARAP1	0	1.45335e-10	0	0	0	0.00107761	0.998922	CD4_CD25_Tcell	~ age + (1|sex) + (1|subjectid) + (1|timepoint) + (1|adjmfc.group) + (1|timepoint:adjmfc.group)
ATG16L2	0	6.85075e-06	0.150164	0	2.26705e-10	0.00258212	0.847247	CD4_CD25_Tcell	~ age + (1|sex) + (1|subjectid) + (1|timepoint) + (1|adjmfc.group) + (1|timepoint:adjmfc.group)
FCHSD2	0	8.92543e-11	0.215834	1.66337e-10	0.0355193	0.0153403	0.733306	CD4_CD25_Tcell	~ age + (1|sex) + (1|subjectid) + (1|timepoint) + (1|adjmfc.group) + (1|timepoint:adjmfc.group)
PLEKHB1	0	0	0	2.13226e-10	1.00144e-09	0.0256976	0.974302	CD4_CD25_Tcell	~ age + (1|sex) + (1|subjectid) + (1|timepoint) + (1|adjmfc.group) + (1|timepoint:adjmfc.group)
RAB6A	0.00561171	0.00604532	0	0	0	0.00228077	0.986062	CD4_CD25_Tcell	~ age + (1|sex) + (1|subjectid) + (1|timepoint) + (1|adjmfc.group) + (1|timepoint:adjmfc.group)
MRPL48	0	3.41448e-09	0.0750807	2.40847e-09	0.00601148	0.0262215	0.892686	CD4_CD25_Tcell	~ age + (1|sex) + (1|subjectid) + (1|timepoint) + (1|adjmfc.group) + (1|timepoint:adjmfc.group)
COA4	0	0	0	0	0	0.0135283	0.986472	CD4_CD25_Tcell	~ age + (1|sex) + (1|subjectid) + (1|timepoint) + (1|adjmfc.group) + (1|timepoint:adjmfc.group)
PAAF1	0	0	0	0	0	0.00448744	0.995513	CD4_CD25_Tcell	~ age + (1|sex) + (1|subjectid) + (1|timepoint) + (1|adjmfc.group) + (1|timepoint:adjmfc.group)
UCP2	9.09014e-07	0.0858805	0.264721	0	0.0150655	0.0452507	0.589081	CD4_CD25_Tcell	~ age + (1|sex) + (1|subjectid) + (1|timepoint) + (1|adjmfc.group) + (1|timepoint:adjmfc.group)
PGM2L1	0	1.01767e-10	0.124218	0	0.0225521	0.020453	0.832777	CD4_CD25_Tcell	~ age + (1|sex) + (1|subjectid) + (1|timepoint) + (1|adjmfc.group) + (1|timepoint:adjmfc.group)
POLD3	0	0	0.370193	0	0.0373244	0.000462482	0.59202	CD4_CD25_Tcell	~ age + (1|sex) + (1|subjectid) + (1|timepoint) + (1|adjmfc.group) + (1|timepoint:adjmfc.group)
XRRA1	0.00278492	0	4.85027e-10	0	0	0.00134323	0.995872	CD4_CD25_Tcell	~ age + (1|sex) + (1|subjectid) + (1|timepoint) + (1|adjmfc.group) + (1|timepoint:adjmfc.group)
SPCS2	0	0	0	0	0	0.00545616	0.994544	CD4_CD25_Tcell	~ age + (1|sex) + (1|subjectid) + (1|timepoint) + (1|adjmfc.group) + (1|timepoint:adjmfc.group)
RPS3	0.0232907	0.00765729	0.406677	0.0442349	0.0144267	0.288089	0.215624	CD4_CD25_Tcell	~ age + (1|sex) + (1|subjectid) + (1|timepoint) + (1|adjmfc.group) + (1|timepoint:adjmfc.group)
UVRAG	4.63894e-10	0	0.0682102	4.61651e-10	0	0.012746	0.919044	CD4_CD25_Tcell	~ age + (1|sex) + (1|subjectid) + (1|timepoint) + (1|adjmfc.group) + (1|timepoint:adjmfc.group)
PRKRIR	0	0	0	0	0	0.0390888	0.960911	CD4_CD25_Tcell	~ age + (1|sex) + (1|subjectid) + (1|timepoint) + (1|adjmfc.group) + (1|timepoint:adjmfc.group)
RP11-111M22.3	0	0.0163566	0	1.04821e-10	0.109658	0.00692314	0.867062	CD4_CD25_Tcell	~ age + (1|sex) + (1|subjectid) + (1|timepoint) + (1|adjmfc.group) + (1|timepoint:adjmfc.group)
C11orf30	0	0	0	0	0	0.00414378	0.995856	CD4_CD25_Tcell	~ age + (1|sex) + (1|subjectid) + (1|timepoint) + (1|adjmfc.group) + (1|timepoint:adjmfc.group)
ACER3	0.0688624	1.00138e-10	0	0	0	0.00518784	0.92595	CD4_CD25_Tcell	~ age + (1|sex) + (1|subjectid) + (1|timepoint) + (1|adjmfc.group) + (1|timepoint:adjmfc.group)
CLNS1A	0	0	0.0439184	0.0050961	0	0.00940233	0.941583	CD4_CD25_Tcell	~ age + (1|sex) + (1|subjectid) + (1|timepoint) + (1|adjmfc.group) + (1|timepoint:adjmfc.group)
RSF1	0	0	0	0	0	0.0629998	0.937	CD4_CD25_Tcell	~ age + (1|sex) + (1|subjectid) + (1|timepoint) + (1|adjmfc.group) + (1|timepoint:adjmfc.group)
AAMDC	0	0	0	0	0.0139829	0.000405915	0.985611	CD4_CD25_Tcell	~ age + (1|sex) + (1|subjectid) + (1|timepoint) + (1|adjmfc.group) + (1|timepoint:adjmfc.group)
INTS4	4.09662e-10	3.49156e-10	0.109659	0	0	0.0380275	0.852313	CD4_CD25_Tcell	~ age + (1|sex) + (1|subjectid) + (1|timepoint) + (1|adjmfc.group) + (1|timepoint:adjmfc.group)
NDUFC2	0.0103411	8.63324e-09	0.0898993	0	0	0.0324385	0.867321	CD4_CD25_Tcell	~ age + (1|sex) + (1|subjectid) + (1|timepoint) + (1|adjmfc.group) + (1|timepoint:adjmfc.group)
ALG8	0	0.00658758	0.140494	6.5988e-10	0	0.00998539	0.842933	CD4_CD25_Tcell	~ age + (1|sex) + (1|subjectid) + (1|timepoint) + (1|adjmfc.group) + (1|timepoint:adjmfc.group)
PRCP	0	0	0.0404584	0	0	0.023457	0.936085	CD4_CD25_Tcell	~ age + (1|sex) + (1|subjectid) + (1|timepoint) + (1|adjmfc.group) + (1|timepoint:adjmfc.group)
RAB30-AS1	0.00336725	0	0	0	0	0.0989307	0.897702	CD4_CD25_Tcell	~ age + (1|sex) + (1|subjectid) + (1|timepoint) + (1|adjmfc.group) + (1|timepoint:adjmfc.group)
PCF11	0.01221	0.0105233	0	0	0.156238	0.0231055	0.797923	CD4_CD25_Tcell	~ age + (1|sex) + (1|subjectid) + (1|timepoint) + (1|adjmfc.group) + (1|timepoint:adjmfc.group)
CCDC90B	0	0	0	0	0.0696604	0.0226042	0.907735	CD4_CD25_Tcell	~ age + (1|sex) + (1|subjectid) + (1|timepoint) + (1|adjmfc.group) + (1|timepoint:adjmfc.group)
TMEM126B	0	0	0	0	0	0.0656058	0.934394	CD4_CD25_Tcell	~ age + (1|sex) + (1|subjectid) + (1|timepoint) + (1|adjmfc.group) + (1|timepoint:adjmfc.group)
TMEM126A	0.0037498	0	0.0418219	0	0.0455801	0.0166047	0.892244	CD4_CD25_Tcell	~ age + (1|sex) + (1|subjectid) + (1|timepoint) + (1|adjmfc.group) + (1|timepoint:adjmfc.group)
CREBZF	0	0	0.0875485	0	0.0586686	0.0117957	0.841987	CD4_CD25_Tcell	~ age + (1|sex) + (1|subjectid) + (1|timepoint) + (1|adjmfc.group) + (1|timepoint:adjmfc.group)
PICALM	0	0	0.0865634	0	0	0.0226388	0.890798	CD4_CD25_Tcell	~ age + (1|sex) + (1|subjectid) + (1|timepoint) + (1|adjmfc.group) + (1|timepoint:adjmfc.group)
EED	0	0	0	0	0	0.0620151	0.937985	CD4_CD25_Tcell	~ age + (1|sex) + (1|subjectid) + (1|timepoint) + (1|adjmfc.group) + (1|timepoint:adjmfc.group)
C11orf73	0	0	0	0	0	0.00378536	0.996215	CD4_CD25_Tcell	~ age + (1|sex) + (1|subjectid) + (1|timepoint) + (1|adjmfc.group) + (1|timepoint:adjmfc.group)
CTSC	0.0380446	0	0.227921	1.46066e-06	0	0.080983	0.653049	CD4_CD25_Tcell	~ age + (1|sex) + (1|subjectid) + (1|timepoint) + (1|adjmfc.group) + (1|timepoint:adjmfc.group)
CHORDC1	0.0884115	2.68504e-09	0.0848286	0	0	0.0656459	0.761114	CD4_CD25_Tcell	~ age + (1|sex) + (1|subjectid) + (1|timepoint) + (1|adjmfc.group) + (1|timepoint:adjmfc.group)
SLC36A4	0.0405941	0.0581829	0	8.99228e-11	3.66176e-10	0.0291856	0.872037	CD4_CD25_Tcell	~ age + (1|sex) + (1|subjectid) + (1|timepoint) + (1|adjmfc.group) + (1|timepoint:adjmfc.group)
SMCO4	0	0	0.0936987	0	0	0.0198367	0.886465	CD4_CD25_Tcell	~ age + (1|sex) + (1|subjectid) + (1|timepoint) + (1|adjmfc.group) + (1|timepoint:adjmfc.group)
KIAA1731	0	3.14712e-10	0	0.0635298	0	0.00229295	0.934177	CD4_CD25_Tcell	~ age + (1|sex) + (1|subjectid) + (1|timepoint) + (1|adjmfc.group) + (1|timepoint:adjmfc.group)
TAF1D	0	5.59576e-10	0.325819	0	0.0180522	0.0562423	0.599887	CD4_CD25_Tcell	~ age + (1|sex) + (1|subjectid) + (1|timepoint) + (1|adjmfc.group) + (1|timepoint:adjmfc.group)
MED17	0	0	0	0	0.109057	3.00977e-05	0.890913	CD4_CD25_Tcell	~ age + (1|sex) + (1|subjectid) + (1|timepoint) + (1|adjmfc.group) + (1|timepoint:adjmfc.group)
MRE11A	0	0	0	0	0	0.0190372	0.980963	CD4_CD25_Tcell	~ age + (1|sex) + (1|subjectid) + (1|timepoint) + (1|adjmfc.group) + (1|timepoint:adjmfc.group)
ANKRD49	0.0357517	2.20726e-06	0	0.000184278	0.00327916	0.0365117	0.924271	CD4_CD25_Tcell	~ age + (1|sex) + (1|subjectid) + (1|timepoint) + (1|adjmfc.group) + (1|timepoint:adjmfc.group)
CWC15	7.37165e-09	0.0198235	0.0463532	0.0488469	0.1505	0.000528111	0.733948	CD4_CD25_Tcell	~ age + (1|sex) + (1|subjectid) + (1|timepoint) + (1|adjmfc.group) + (1|timepoint:adjmfc.group)
RP11-712B9.2	0	0	0.152812	0.0176846	0	0.0203996	0.809103	CD4_CD25_Tcell	~ age + (1|sex) + (1|subjectid) + (1|timepoint) + (1|adjmfc.group) + (1|timepoint:adjmfc.group)
SESN3	0	0	0.317942	0	0	0.0188172	0.663241	CD4_CD25_Tcell	~ age + (1|sex) + (1|subjectid) + (1|timepoint) + (1|adjmfc.group) + (1|timepoint:adjmfc.group)
FAM76B	0.0152499	0	0.229485	0	0.0624544	0.00138269	0.691428	CD4_CD25_Tcell	~ age + (1|sex) + (1|subjectid) + (1|timepoint) + (1|adjmfc.group) + (1|timepoint:adjmfc.group)
CEP57	0.0479073	0.024656	0	1.25867e-10	0	0.0558153	0.871621	CD4_CD25_Tcell	~ age + (1|sex) + (1|subjectid) + (1|timepoint) + (1|adjmfc.group) + (1|timepoint:adjmfc.group)
MAML2	0.0227742	2.18511e-10	0	0	0	0.137912	0.839313	CD4_CD25_Tcell	~ age + (1|sex) + (1|subjectid) + (1|timepoint) + (1|adjmfc.group) + (1|timepoint:adjmfc.group)
CCDC82	0	0.0106694	7.67962e-10	2.51441e-10	0	0.0279629	0.961368	CD4_CD25_Tcell	~ age + (1|sex) + (1|subjectid) + (1|timepoint) + (1|adjmfc.group) + (1|timepoint:adjmfc.group)
BIRC3	8.79883e-10	0.0326509	0	0	0.147177	0.0674674	0.752705	CD4_CD25_Tcell	~ age + (1|sex) + (1|subjectid) + (1|timepoint) + (1|adjmfc.group) + (1|timepoint:adjmfc.group)
BIRC2	0	0	0	0	0.069282	0.0264905	0.904228	CD4_CD25_Tcell	~ age + (1|sex) + (1|subjectid) + (1|timepoint) + (1|adjmfc.group) + (1|timepoint:adjmfc.group)
TMEM123	0	0	0.220224	0.015438	2.44377e-09	0.302505	0.461833	CD4_CD25_Tcell	~ age + (1|sex) + (1|subjectid) + (1|timepoint) + (1|adjmfc.group) + (1|timepoint:adjmfc.group)
RP11-315O6.1	0	0.00312202	0.113628	0	0.380326	0.00161827	0.501306	CD4_CD25_Tcell	~ age + (1|sex) + (1|subjectid) + (1|timepoint) + (1|adjmfc.group) + (1|timepoint:adjmfc.group)
DCUN1D5	0	0	0	0	0	0.000883806	0.999116	CD4_CD25_Tcell	~ age + (1|sex) + (1|subjectid) + (1|timepoint) + (1|adjmfc.group) + (1|timepoint:adjmfc.group)
CASP4	0.144531	0.0118292	0.0731102	0.060013	0	0.101708	0.608808	CD4_CD25_Tcell	~ age + (1|sex) + (1|subjectid) + (1|timepoint) + (1|adjmfc.group) + (1|timepoint:adjmfc.group)
CASP1	0.0560671	0	0	0.0233306	3.99047e-09	0.000518988	0.920083	CD4_CD25_Tcell	~ age + (1|sex) + (1|subjectid) + (1|timepoint) + (1|adjmfc.group) + (1|timepoint:adjmfc.group)
CARD16	0	0.00928646	0.262418	6.23616e-10	0.215266	0.0132845	0.499745	CD4_CD25_Tcell	~ age + (1|sex) + (1|subjectid) + (1|timepoint) + (1|adjmfc.group) + (1|timepoint:adjmfc.group)
KBTBD3	7.5197e-09	0	0	0	0.0735174	0.0134832	0.912999	CD4_CD25_Tcell	~ age + (1|sex) + (1|subjectid) + (1|timepoint) + (1|adjmfc.group) + (1|timepoint:adjmfc.group)
AASDHPPT	0	0	0	0.00339128	0.076144	0.0399954	0.880469	CD4_CD25_Tcell	~ age + (1|sex) + (1|subjectid) + (1|timepoint) + (1|adjmfc.group) + (1|timepoint:adjmfc.group)
CWF19L2	0	0.0836864	0.383461	0.0487562	0	0.0421705	0.441926	CD4_CD25_Tcell	~ age + (1|sex) + (1|subjectid) + (1|timepoint) + (1|adjmfc.group) + (1|timepoint:adjmfc.group)
SLC35F2	0.0433027	1.83759e-08	2.73899e-08	0	0	0.0217	0.934997	CD4_CD25_Tcell	~ age + (1|sex) + (1|subjectid) + (1|timepoint) + (1|adjmfc.group) + (1|timepoint:adjmfc.group)
CUL5	0.0666087	0.0332521	0.0821206	0.0252041	0	0.0530523	0.739762	CD4_CD25_Tcell	~ age + (1|sex) + (1|subjectid) + (1|timepoint) + (1|adjmfc.group) + (1|timepoint:adjmfc.group)
ACAT1	0	2.1517e-10	0.146572	0	7.53532e-10	0.00799538	0.845433	CD4_CD25_Tcell	~ age + (1|sex) + (1|subjectid) + (1|timepoint) + (1|adjmfc.group) + (1|timepoint:adjmfc.group)
NPAT	0	0	0.159863	0	0	0.139799	0.700338	CD4_CD25_Tcell	~ age + (1|sex) + (1|subjectid) + (1|timepoint) + (1|adjmfc.group) + (1|timepoint:adjmfc.group)
ATM	0	0	0	0	0	0.11601	0.88399	CD4_CD25_Tcell	~ age + (1|sex) + (1|subjectid) + (1|timepoint) + (1|adjmfc.group) + (1|timepoint:adjmfc.group)
DDX10	0	0	0	0	0	0.0220546	0.977945	CD4_CD25_Tcell	~ age + (1|sex) + (1|subjectid) + (1|timepoint) + (1|adjmfc.group) + (1|timepoint:adjmfc.group)
RDX	0	1.76005e-10	6.69518e-09	0	3.63407e-07	0.0465507	0.953449	CD4_CD25_Tcell	~ age + (1|sex) + (1|subjectid) + (1|timepoint) + (1|adjmfc.group) + (1|timepoint:adjmfc.group)
FDX1	0	0	0	0	0	0.00015628	0.999844	CD4_CD25_Tcell	~ age + (1|sex) + (1|subjectid) + (1|timepoint) + (1|adjmfc.group) + (1|timepoint:adjmfc.group)
PPP2R1B	0	0	0	0	0	0.00394909	0.996051	CD4_CD25_Tcell	~ age + (1|sex) + (1|subjectid) + (1|timepoint) + (1|adjmfc.group) + (1|timepoint:adjmfc.group)
C11orf1	0	0	0	0	0	0.0301336	0.969866	CD4_CD25_Tcell	~ age + (1|sex) + (1|subjectid) + (1|timepoint) + (1|adjmfc.group) + (1|timepoint:adjmfc.group)
C11orf57	0	0	0.197004	3.55425e-10	0	0.108947	0.694049	CD4_CD25_Tcell	~ age + (1|sex) + (1|subjectid) + (1|timepoint) + (1|adjmfc.group) + (1|timepoint:adjmfc.group)
TIMM8B	0	0	0.086231	0.00903642	0	0.0409101	0.863822	CD4_CD25_Tcell	~ age + (1|sex) + (1|subjectid) + (1|timepoint) + (1|adjmfc.group) + (1|timepoint:adjmfc.group)
SDHD	0	0	9.13417e-07	0	0	0.0333366	0.966662	CD4_CD25_Tcell	~ age + (1|sex) + (1|subjectid) + (1|timepoint) + (1|adjmfc.group) + (1|timepoint:adjmfc.group)
PTS	0.0209455	0	0.123063	3.36318e-09	0	0.000781635	0.85521	CD4_CD25_Tcell	~ age + (1|sex) + (1|subjectid) + (1|timepoint) + (1|adjmfc.group) + (1|timepoint:adjmfc.group)
RBM7	0.0385086	0	0	0	0	0.00196605	0.959525	CD4_CD25_Tcell	~ age + (1|sex) + (1|subjectid) + (1|timepoint) + (1|adjmfc.group) + (1|timepoint:adjmfc.group)
REXO2	6.43937e-09	0	0	0.0341149	0	0.142436	0.823449	CD4_CD25_Tcell	~ age + (1|sex) + (1|subjectid) + (1|timepoint) + (1|adjmfc.group) + (1|timepoint:adjmfc.group)
BUD13	0	0	0	1.65609e-10	3.92392e-10	0.0744414	0.925559	CD4_CD25_Tcell	~ age + (1|sex) + (1|subjectid) + (1|timepoint) + (1|adjmfc.group) + (1|timepoint:adjmfc.group)
ZNF259	0.130432	0	0.38628	0	0	0.000126844	0.483161	CD4_CD25_Tcell	~ age + (1|sex) + (1|subjectid) + (1|timepoint) + (1|adjmfc.group) + (1|timepoint:adjmfc.group)
PAFAH1B2	0.0081346	2.15573e-09	0	0	0	0.0277549	0.96411	CD4_CD25_Tcell	~ age + (1|sex) + (1|subjectid) + (1|timepoint) + (1|adjmfc.group) + (1|timepoint:adjmfc.group)
PCSK7	0	0	0	0	0	0.0165583	0.983442	CD4_CD25_Tcell	~ age + (1|sex) + (1|subjectid) + (1|timepoint) + (1|adjmfc.group) + (1|timepoint:adjmfc.group)
RNF214	0	0	0.0935352	0.0374404	0	0.00099656	0.868028	CD4_CD25_Tcell	~ age + (1|sex) + (1|subjectid) + (1|timepoint) + (1|adjmfc.group) + (1|timepoint:adjmfc.group)
CEP164	0	0	0.0127931	0	0	0.00138485	0.985822	CD4_CD25_Tcell	~ age + (1|sex) + (1|subjectid) + (1|timepoint) + (1|adjmfc.group) + (1|timepoint:adjmfc.group)
FXYD2	0.0324619	0	0.469512	1.37388e-10	0	0.0791885	0.418838	CD4_CD25_Tcell	~ age + (1|sex) + (1|subjectid) + (1|timepoint) + (1|adjmfc.group) + (1|timepoint:adjmfc.group)
IL10RA	0.132867	0	0	0.0314814	0	0.00852183	0.82713	CD4_CD25_Tcell	~ age + (1|sex) + (1|subjectid) + (1|timepoint) + (1|adjmfc.group) + (1|timepoint:adjmfc.group)
AMICA1	7.23119e-10	1.27424e-09	0.13054	0	0.0555657	0.037896	0.775998	CD4_CD25_Tcell	~ age + (1|sex) + (1|subjectid) + (1|timepoint) + (1|adjmfc.group) + (1|timepoint:adjmfc.group)
MPZL3	0.19512	0.0933829	0.243077	0	0	7.47503e-08	0.46842	CD4_CD25_Tcell	~ age + (1|sex) + (1|subjectid) + (1|timepoint) + (1|adjmfc.group) + (1|timepoint:adjmfc.group)
CD3E	0.0653097	0.08441	1.47741e-10	0	0.034579	0.167409	0.648292	CD4_CD25_Tcell	~ age + (1|sex) + (1|subjectid) + (1|timepoint) + (1|adjmfc.group) + (1|timepoint:adjmfc.group)
CD3D	0.133722	0.0071235	0.0409511	0	0	0.0101059	0.808098	CD4_CD25_Tcell	~ age + (1|sex) + (1|subjectid) + (1|timepoint) + (1|adjmfc.group) + (1|timepoint:adjmfc.group)
CD3G	0.131797	0	0.041475	0	0	0.0611983	0.765529	CD4_CD25_Tcell	~ age + (1|sex) + (1|subjectid) + (1|timepoint) + (1|adjmfc.group) + (1|timepoint:adjmfc.group)
UBE4A	0	3.81648e-09	0.185203	0.0112145	0	0.049757	0.753826	CD4_CD25_Tcell	~ age + (1|sex) + (1|subjectid) + (1|timepoint) + (1|adjmfc.group) + (1|timepoint:adjmfc.group)
ATP5L	0.0155906	0	0.26435	0	0.0742123	5.5514e-05	0.645792	CD4_CD25_Tcell	~ age + (1|sex) + (1|subjectid) + (1|timepoint) + (1|adjmfc.group) + (1|timepoint:adjmfc.group)
KMT2A	0.122724	0	5.30682e-09	0.0280147	0	0.000322526	0.848938	CD4_CD25_Tcell	~ age + (1|sex) + (1|subjectid) + (1|timepoint) + (1|adjmfc.group) + (1|timepoint:adjmfc.group)
ARCN1	2.84328e-09	0	0.421876	0	0.0217011	0.00156532	0.554858	CD4_CD25_Tcell	~ age + (1|sex) + (1|subjectid) + (1|timepoint) + (1|adjmfc.group) + (1|timepoint:adjmfc.group)
DDX6	0	0.0273136	0	0	0.00998807	0.177587	0.785111	CD4_CD25_Tcell	~ age + (1|sex) + (1|subjectid) + (1|timepoint) + (1|adjmfc.group) + (1|timepoint:adjmfc.group)
BCL9L	0.0366404	0.0237297	0.0579214	0	4.76574e-10	0.00433365	0.877375	CD4_CD25_Tcell	~ age + (1|sex) + (1|subjectid) + (1|timepoint) + (1|adjmfc.group) + (1|timepoint:adjmfc.group)
CCDC84	0	0.0629241	0.00851334	0	0	0.0128193	0.915743	CD4_CD25_Tcell	~ age + (1|sex) + (1|subjectid) + (1|timepoint) + (1|adjmfc.group) + (1|timepoint:adjmfc.group)
RPS25	0.00855552	2.52946e-10	0.483339	0.0378736	0.0216648	0.307091	0.141476	CD4_CD25_Tcell	~ age + (1|sex) + (1|subjectid) + (1|timepoint) + (1|adjmfc.group) + (1|timepoint:adjmfc.group)
TRAPPC4	0	0	0.0347634	0	0	0.0248241	0.940412	CD4_CD25_Tcell	~ age + (1|sex) + (1|subjectid) + (1|timepoint) + (1|adjmfc.group) + (1|timepoint:adjmfc.group)
VPS11	0	9.65719e-09	0.226849	0.00865754	3.01682e-09	0.0987751	0.665718	CD4_CD25_Tcell	~ age + (1|sex) + (1|subjectid) + (1|timepoint) + (1|adjmfc.group) + (1|timepoint:adjmfc.group)
H2AFX	2.90863e-10	2.98468e-10	0.318596	0	0.0554006	0.0914719	0.534531	CD4_CD25_Tcell	~ age + (1|sex) + (1|subjectid) + (1|timepoint) + (1|adjmfc.group) + (1|timepoint:adjmfc.group)
DPAGT1	3.66194e-10	0	0.160556	0	0.0415357	0.00296339	0.794945	CD4_CD25_Tcell	~ age + (1|sex) + (1|subjectid) + (1|timepoint) + (1|adjmfc.group) + (1|timepoint:adjmfc.group)
HINFP	0	0	0	0	0	0.0332924	0.966708	CD4_CD25_Tcell	~ age + (1|sex) + (1|subjectid) + (1|timepoint) + (1|adjmfc.group) + (1|timepoint:adjmfc.group)
CBL	3.2597e-10	1.95316e-09	0.411904	0.064415	0	0.00268133	0.520999	CD4_CD25_Tcell	~ age + (1|sex) + (1|subjectid) + (1|timepoint) + (1|adjmfc.group) + (1|timepoint:adjmfc.group)
RNF26	0	1.54339e-09	0.119361	2.62214e-09	0	0.00112139	0.879517	CD4_CD25_Tcell	~ age + (1|sex) + (1|subjectid) + (1|timepoint) + (1|adjmfc.group) + (1|timepoint:adjmfc.group)
SC5D	0	0.0383921	0	0	0.0867754	0.057912	0.816921	CD4_CD25_Tcell	~ age + (1|sex) + (1|subjectid) + (1|timepoint) + (1|adjmfc.group) + (1|timepoint:adjmfc.group)
SORL1	0.0444688	0	0.279296	0	0	0.00889018	0.667345	CD4_CD25_Tcell	~ age + (1|sex) + (1|subjectid) + (1|timepoint) + (1|adjmfc.group) + (1|timepoint:adjmfc.group)
UBASH3B	5.66803e-10	0.0127585	0.00791899	0.0643837	7.96442e-10	0.0025548	0.912384	CD4_CD25_Tcell	~ age + (1|sex) + (1|subjectid) + (1|timepoint) + (1|adjmfc.group) + (1|timepoint:adjmfc.group)
HSPA8	0.442478	0	9.95983e-11	0	0.0668301	0.00900473	0.481687	CD4_CD25_Tcell	~ age + (1|sex) + (1|subjectid) + (1|timepoint) + (1|adjmfc.group) + (1|timepoint:adjmfc.group)
TBRG1	3.09145e-10	7.95615e-09	0.00393037	0.00154757	0.080443	0.000535019	0.913544	CD4_CD25_Tcell	~ age + (1|sex) + (1|subjectid) + (1|timepoint) + (1|adjmfc.group) + (1|timepoint:adjmfc.group)
TMEM218	1.22379e-08	4.87877e-10	0.0292988	0	1.81162e-08	0.00903763	0.961664	CD4_CD25_Tcell	~ age + (1|sex) + (1|subjectid) + (1|timepoint) + (1|adjmfc.group) + (1|timepoint:adjmfc.group)
EI24	0.0780746	0	0	0	0	0.00085105	0.921074	CD4_CD25_Tcell	~ age + (1|sex) + (1|subjectid) + (1|timepoint) + (1|adjmfc.group) + (1|timepoint:adjmfc.group)
CHEK1	0	1.51256e-09	0.114172	0.089035	1.04201e-08	0.104525	0.692268	CD4_CD25_Tcell	~ age + (1|sex) + (1|subjectid) + (1|timepoint) + (1|adjmfc.group) + (1|timepoint:adjmfc.group)
PUS3	0	0	0	0	0	0.00189817	0.998102	CD4_CD25_Tcell	~ age + (1|sex) + (1|subjectid) + (1|timepoint) + (1|adjmfc.group) + (1|timepoint:adjmfc.group)
RPUSD4	2.52443e-10	0.120516	0	0.00547308	1.0604e-10	1.93479e-05	0.873991	CD4_CD25_Tcell	~ age + (1|sex) + (1|subjectid) + (1|timepoint) + (1|adjmfc.group) + (1|timepoint:adjmfc.group)
SRPR	0.200144	0	0.225926	0.0910939	0	0.0148939	0.467942	CD4_CD25_Tcell	~ age + (1|sex) + (1|subjectid) + (1|timepoint) + (1|adjmfc.group) + (1|timepoint:adjmfc.group)
DCPS	0	0	0	0	0	0.000826381	0.999174	CD4_CD25_Tcell	~ age + (1|sex) + (1|subjectid) + (1|timepoint) + (1|adjmfc.group) + (1|timepoint:adjmfc.group)
ETS1	6.43916e-08	9.23195e-09	0.42854	0.0136043	0	0.0343281	0.523528	CD4_CD25_Tcell	~ age + (1|sex) + (1|subjectid) + (1|timepoint) + (1|adjmfc.group) + (1|timepoint:adjmfc.group)
FLI1	0	1.69203e-10	0.210982	0	0	0.0636078	0.72541	CD4_CD25_Tcell	~ age + (1|sex) + (1|subjectid) + (1|timepoint) + (1|adjmfc.group) + (1|timepoint:adjmfc.group)
NFRKB	0	0.000992745	0.0262717	2.543e-09	0.0519006	0.0798912	0.840944	CD4_CD25_Tcell	~ age + (1|sex) + (1|subjectid) + (1|timepoint) + (1|adjmfc.group) + (1|timepoint:adjmfc.group)
APLP2	1.04938e-10	1.2511e-10	0.117151	0.120366	0	0.00613824	0.756345	CD4_CD25_Tcell	~ age + (1|sex) + (1|subjectid) + (1|timepoint) + (1|adjmfc.group) + (1|timepoint:adjmfc.group)
ZBTB44	0	0	0	0	0	4.89759e-05	0.999951	CD4_CD25_Tcell	~ age + (1|sex) + (1|subjectid) + (1|timepoint) + (1|adjmfc.group) + (1|timepoint:adjmfc.group)
SNX19	0.0410039	0	0	0	0	0.00787625	0.95112	CD4_CD25_Tcell	~ age + (1|sex) + (1|subjectid) + (1|timepoint) + (1|adjmfc.group) + (1|timepoint:adjmfc.group)
NCAPD3	0	0	0.130651	1.51634e-10	4.5064e-10	0.0233937	0.845955	CD4_CD25_Tcell	~ age + (1|sex) + (1|subjectid) + (1|timepoint) + (1|adjmfc.group) + (1|timepoint:adjmfc.group)
VPS26B	0	0	0	0	0	0.0167922	0.983208	CD4_CD25_Tcell	~ age + (1|sex) + (1|subjectid) + (1|timepoint) + (1|adjmfc.group) + (1|timepoint:adjmfc.group)
THYN1	0	0.0424388	2.16178e-08	1.02946e-08	0	0.0111543	0.946407	CD4_CD25_Tcell	~ age + (1|sex) + (1|subjectid) + (1|timepoint) + (1|adjmfc.group) + (1|timepoint:adjmfc.group)
KDM5A	0	1.15274e-09	0	0.017345	0	0.00686766	0.975787	CD4_CD25_Tcell	~ age + (1|sex) + (1|subjectid) + (1|timepoint) + (1|adjmfc.group) + (1|timepoint:adjmfc.group)
NINJ2	0	0	8.86232e-11	0.069532	0	0.231958	0.69851	CD4_CD25_Tcell	~ age + (1|sex) + (1|subjectid) + (1|timepoint) + (1|adjmfc.group) + (1|timepoint:adjmfc.group)
WNK1	0.105042	0	0	0	0.0397202	0.139953	0.715285	CD4_CD25_Tcell	~ age + (1|sex) + (1|subjectid) + (1|timepoint) + (1|adjmfc.group) + (1|timepoint:adjmfc.group)
ERC1	0	0	0.124926	9.48909e-10	0.0563533	0.0133548	0.805366	CD4_CD25_Tcell	~ age + (1|sex) + (1|subjectid) + (1|timepoint) + (1|adjmfc.group) + (1|timepoint:adjmfc.group)
ADIPOR2	5.7913e-10	0.000208077	0.06086	0	0.214962	0.00517795	0.718792	CD4_CD25_Tcell	~ age + (1|sex) + (1|subjectid) + (1|timepoint) + (1|adjmfc.group) + (1|timepoint:adjmfc.group)
CACNA2D4	0	0	0.191608	0	0	0.02841	0.779982	CD4_CD25_Tcell	~ age + (1|sex) + (1|subjectid) + (1|timepoint) + (1|adjmfc.group) + (1|timepoint:adjmfc.group)
FKBP4	0	0.106117	0	0	0.185505	0.096753	0.611625	CD4_CD25_Tcell	~ age + (1|sex) + (1|subjectid) + (1|timepoint) + (1|adjmfc.group) + (1|timepoint:adjmfc.group)
ITFG2	1.8536e-10	5.31524e-10	0	0	0.115222	9.41182e-05	0.884684	CD4_CD25_Tcell	~ age + (1|sex) + (1|subjectid) + (1|timepoint) + (1|adjmfc.group) + (1|timepoint:adjmfc.group)
RHNO1	0	0	0	0	0	3.37746e-06	0.999997	CD4_CD25_Tcell	~ age + (1|sex) + (1|subjectid) + (1|timepoint) + (1|adjmfc.group) + (1|timepoint:adjmfc.group)
EFCAB4B	1.26877e-08	0	0.226405	0	0.214774	0.00360136	0.55522	CD4_CD25_Tcell	~ age + (1|sex) + (1|subjectid) + (1|timepoint) + (1|adjmfc.group) + (1|timepoint:adjmfc.group)
PARP11	3.45449e-10	9.98471e-11	0.252288	0	0	0.0370816	0.71063	CD4_CD25_Tcell	~ age + (1|sex) + (1|subjectid) + (1|timepoint) + (1|adjmfc.group) + (1|timepoint:adjmfc.group)
RP11-664D1.1	0.104858	0	0.360356	0	0	0.0118885	0.522898	CD4_CD25_Tcell	~ age + (1|sex) + (1|subjectid) + (1|timepoint) + (1|adjmfc.group) + (1|timepoint:adjmfc.group)
CCND2	0	0	0.0887177	0	0	0.0866553	0.824627	CD4_CD25_Tcell	~ age + (1|sex) + (1|subjectid) + (1|timepoint) + (1|adjmfc.group) + (1|timepoint:adjmfc.group)
NDUFA9	0.0712039	0	0.0675683	0	0	0.0500857	0.811142	CD4_CD25_Tcell	~ age + (1|sex) + (1|subjectid) + (1|timepoint) + (1|adjmfc.group) + (1|timepoint:adjmfc.group)
TNFRSF1A	0	0	0	0	0	0.00316579	0.996834	CD4_CD25_Tcell	~ age + (1|sex) + (1|subjectid) + (1|timepoint) + (1|adjmfc.group) + (1|timepoint:adjmfc.group)
CD27	0.0824531	0.0449989	0.270968	0	0.0202964	0.0224837	0.5588	CD4_CD25_Tcell	~ age + (1|sex) + (1|subjectid) + (1|timepoint) + (1|adjmfc.group) + (1|timepoint:adjmfc.group)
TAPBPL	0.00422395	1.38704e-10	0.101238	0	0	0.0133593	0.881179	CD4_CD25_Tcell	~ age + (1|sex) + (1|subjectid) + (1|timepoint) + (1|adjmfc.group) + (1|timepoint:adjmfc.group)
VAMP1	0	4.47492e-10	0.263949	0.0448228	0	0.0158633	0.675365	CD4_CD25_Tcell	~ age + (1|sex) + (1|subjectid) + (1|timepoint) + (1|adjmfc.group) + (1|timepoint:adjmfc.group)
MRPL51	0.0134149	6.65341e-08	0.202372	0.0012394	8.19691e-07	0.00719894	0.775774	CD4_CD25_Tcell	~ age + (1|sex) + (1|subjectid) + (1|timepoint) + (1|adjmfc.group) + (1|timepoint:adjmfc.group)
NCAPD2	6.99666e-11	2.35217e-10	0.362215	0	0.138003	0.0724008	0.427381	CD4_CD25_Tcell	~ age + (1|sex) + (1|subjectid) + (1|timepoint) + (1|adjmfc.group) + (1|timepoint:adjmfc.group)
GAPDH	0	2.52915e-11	0.407739	0	0.0196689	0.336384	0.236207	CD4_CD25_Tcell	~ age + (1|sex) + (1|subjectid) + (1|timepoint) + (1|adjmfc.group) + (1|timepoint:adjmfc.group)
IFFO1	0	7.69573e-11	0.111526	0	0	0.120739	0.767735	CD4_CD25_Tcell	~ age + (1|sex) + (1|subjectid) + (1|timepoint) + (1|adjmfc.group) + (1|timepoint:adjmfc.group)
NOP2	0	0	0	0.0496662	0	0.0392151	0.911119	CD4_CD25_Tcell	~ age + (1|sex) + (1|subjectid) + (1|timepoint) + (1|adjmfc.group) + (1|timepoint:adjmfc.group)
CHD4	0	4.29359e-10	0.0368163	0	0.161488	0.0287003	0.772995	CD4_CD25_Tcell	~ age + (1|sex) + (1|subjectid) + (1|timepoint) + (1|adjmfc.group) + (1|timepoint:adjmfc.group)
ING4	0	0	0	0	0	0.00494258	0.995057	CD4_CD25_Tcell	~ age + (1|sex) + (1|subjectid) + (1|timepoint) + (1|adjmfc.group) + (1|timepoint:adjmfc.group)
ZNF384	0	2.70083e-10	0.112964	0	0	0.0642981	0.822738	CD4_CD25_Tcell	~ age + (1|sex) + (1|subjectid) + (1|timepoint) + (1|adjmfc.group) + (1|timepoint:adjmfc.group)
COPS7A	0	0.0327482	0	0	0.0697235	0.0824051	0.815123	CD4_CD25_Tcell	~ age + (1|sex) + (1|subjectid) + (1|timepoint) + (1|adjmfc.group) + (1|timepoint:adjmfc.group)
MLF2	0	0	0	0	0	0.00346698	0.996533	CD4_CD25_Tcell	~ age + (1|sex) + (1|subjectid) + (1|timepoint) + (1|adjmfc.group) + (1|timepoint:adjmfc.group)
PTMS	0	0.0105432	0.158604	9.16725e-11	0	0.000533824	0.830319	CD4_CD25_Tcell	~ age + (1|sex) + (1|subjectid) + (1|timepoint) + (1|adjmfc.group) + (1|timepoint:adjmfc.group)
LAG3	0	6.40181e-10	0.386003	0	0	0.0117259	0.602271	CD4_CD25_Tcell	~ age + (1|sex) + (1|subjectid) + (1|timepoint) + (1|adjmfc.group) + (1|timepoint:adjmfc.group)
CD4	0	0.00955874	0	1.05454e-09	1.05655e-10	0.000525207	0.989916	CD4_CD25_Tcell	~ age + (1|sex) + (1|subjectid) + (1|timepoint) + (1|adjmfc.group) + (1|timepoint:adjmfc.group)
USP5	0	0	9.76505e-09	0	8.52555e-05	0.00832323	0.991592	CD4_CD25_Tcell	~ age + (1|sex) + (1|subjectid) + (1|timepoint) + (1|adjmfc.group) + (1|timepoint:adjmfc.group)
TPI1	0.0510234	0	0.0763066	0	0	0.0426348	0.830035	CD4_CD25_Tcell	~ age + (1|sex) + (1|subjectid) + (1|timepoint) + (1|adjmfc.group) + (1|timepoint:adjmfc.group)
SPSB2	0	0	0	0	0	0.008258	0.991742	CD4_CD25_Tcell	~ age + (1|sex) + (1|subjectid) + (1|timepoint) + (1|adjmfc.group) + (1|timepoint:adjmfc.group)
C12orf57	0	0	0.610148	2.27222e-10	0	0.0396468	0.350205	CD4_CD25_Tcell	~ age + (1|sex) + (1|subjectid) + (1|timepoint) + (1|adjmfc.group) + (1|timepoint:adjmfc.group)
PTPN6	0.0110115	8.49152e-11	0	0.0505172	4.56817e-09	0.112729	0.825742	CD4_CD25_Tcell	~ age + (1|sex) + (1|subjectid) + (1|timepoint) + (1|adjmfc.group) + (1|timepoint:adjmfc.group)
EMG1	0	0	0	0	0	0.0112779	0.988722	CD4_CD25_Tcell	~ age + (1|sex) + (1|subjectid) + (1|timepoint) + (1|adjmfc.group) + (1|timepoint:adjmfc.group)
PHB2	0	0	7.89706e-21	0	0	0.000766308	0.999234	CD4_CD25_Tcell	~ age + (1|sex) + (1|subjectid) + (1|timepoint) + (1|adjmfc.group) + (1|timepoint:adjmfc.group)
C1RL	0	0	0	0	0	0.00396728	0.996033	CD4_CD25_Tcell	~ age + (1|sex) + (1|subjectid) + (1|timepoint) + (1|adjmfc.group) + (1|timepoint:adjmfc.group)
SLC2A14	0.351077	0	0.133986	0	0.0963846	0.00232926	0.416223	CD4_CD25_Tcell	~ age + (1|sex) + (1|subjectid) + (1|timepoint) + (1|adjmfc.group) + (1|timepoint:adjmfc.group)
SLC2A3	0.0543195	0	0	1.01164e-10	0.0267049	0.012464	0.906512	CD4_CD25_Tcell	~ age + (1|sex) + (1|subjectid) + (1|timepoint) + (1|adjmfc.group) + (1|timepoint:adjmfc.group)
NECAP1	0	0	0.266099	0	0.124324	0.00581963	0.603758	CD4_CD25_Tcell	~ age + (1|sex) + (1|subjectid) + (1|timepoint) + (1|adjmfc.group) + (1|timepoint:adjmfc.group)
PHC1	0.0705017	0	0.0544973	0	0	0.00378192	0.871219	CD4_CD25_Tcell	~ age + (1|sex) + (1|subjectid) + (1|timepoint) + (1|adjmfc.group) + (1|timepoint:adjmfc.group)
M6PR	4.9736e-10	0	0.21818	0	0	0.0234995	0.758321	CD4_CD25_Tcell	~ age + (1|sex) + (1|subjectid) + (1|timepoint) + (1|adjmfc.group) + (1|timepoint:adjmfc.group)
KLRG1	0	0	0.182006	0	0	0.0612993	0.756695	CD4_CD25_Tcell	~ age + (1|sex) + (1|subjectid) + (1|timepoint) + (1|adjmfc.group) + (1|timepoint:adjmfc.group)
KLRB1	0	0	0.0403659	2.06e-10	8.16116e-10	0.0339914	0.925643	CD4_CD25_Tcell	~ age + (1|sex) + (1|subjectid) + (1|timepoint) + (1|adjmfc.group) + (1|timepoint:adjmfc.group)
CLEC2D	0.0367334	0.027939	0.140417	0.104774	0.0246516	0.0238118	0.641673	CD4_CD25_Tcell	~ age + (1|sex) + (1|subjectid) + (1|timepoint) + (1|adjmfc.group) + (1|timepoint:adjmfc.group)
CD69	0.519587	0	0.174144	0	0.0103482	0.0221023	0.273818	CD4_CD25_Tcell	~ age + (1|sex) + (1|subjectid) + (1|timepoint) + (1|adjmfc.group) + (1|timepoint:adjmfc.group)
KLRF1	1.48644e-09	9.50618e-10	0	0.00555666	1.02632e-08	0.0165734	0.97787	CD4_CD25_Tcell	~ age + (1|sex) + (1|subjectid) + (1|timepoint) + (1|adjmfc.group) + (1|timepoint:adjmfc.group)
CLEC2B	3.66445e-09	0	0.247717	0	0.0905582	0.0097076	0.652017	CD4_CD25_Tcell	~ age + (1|sex) + (1|subjectid) + (1|timepoint) + (1|adjmfc.group) + (1|timepoint:adjmfc.group)
CLEC7A	0.0946482	0.11368	0	0	0.113674	2.57828e-06	0.677995	CD4_CD25_Tcell	~ age + (1|sex) + (1|subjectid) + (1|timepoint) + (1|adjmfc.group) + (1|timepoint:adjmfc.group)
GABARAPL1	0	0	0.218548	0	0	0.00129759	0.780155	CD4_CD25_Tcell	~ age + (1|sex) + (1|subjectid) + (1|timepoint) + (1|adjmfc.group) + (1|timepoint:adjmfc.group)
MAGOHB	0.0152337	0.0600799	0	0	0	0.0523754	0.872311	CD4_CD25_Tcell	~ age + (1|sex) + (1|subjectid) + (1|timepoint) + (1|adjmfc.group) + (1|timepoint:adjmfc.group)
YBX3	0	0	0	0	0	0.0254623	0.974538	CD4_CD25_Tcell	~ age + (1|sex) + (1|subjectid) + (1|timepoint) + (1|adjmfc.group) + (1|timepoint:adjmfc.group)
PRR4	0.0102887	0.032282	0	0.0371781	0	3.81649e-05	0.920213	CD4_CD25_Tcell	~ age + (1|sex) + (1|subjectid) + (1|timepoint) + (1|adjmfc.group) + (1|timepoint:adjmfc.group)
ETV6	0.0583048	0	0.329325	0.0488434	1.47782e-10	0.00302922	0.560497	CD4_CD25_Tcell	~ age + (1|sex) + (1|subjectid) + (1|timepoint) + (1|adjmfc.group) + (1|timepoint:adjmfc.group)
LOH12CR1	0.0777592	0.0694606	0.225024	0.0589802	0	0.0633218	0.505455	CD4_CD25_Tcell	~ age + (1|sex) + (1|subjectid) + (1|timepoint) + (1|adjmfc.group) + (1|timepoint:adjmfc.group)
CREBL2	0.00433351	0	0.00175672	0	0.100265	0.0123837	0.881261	CD4_CD25_Tcell	~ age + (1|sex) + (1|subjectid) + (1|timepoint) + (1|adjmfc.group) + (1|timepoint:adjmfc.group)
CDKN1B	0.178891	5.69861e-10	0	0	0.00879313	0.0055812	0.806734	CD4_CD25_Tcell	~ age + (1|sex) + (1|subjectid) + (1|timepoint) + (1|adjmfc.group) + (1|timepoint:adjmfc.group)
APOLD1	0	0	0	6.86651e-10	0.0314046	0.105016	0.86358	CD4_CD25_Tcell	~ age + (1|sex) + (1|subjectid) + (1|timepoint) + (1|adjmfc.group) + (1|timepoint:adjmfc.group)
HEBP1	7.7888e-10	8.99122e-10	0.333748	0.0239736	0	0.0899626	0.552316	CD4_CD25_Tcell	~ age + (1|sex) + (1|subjectid) + (1|timepoint) + (1|adjmfc.group) + (1|timepoint:adjmfc.group)
ATF7IP	0	0	0	3.73978e-10	0	0.0186705	0.98133	CD4_CD25_Tcell	~ age + (1|sex) + (1|subjectid) + (1|timepoint) + (1|adjmfc.group) + (1|timepoint:adjmfc.group)
H2AFJ	0.254488	0.0385868	0.251783	0	0	0.0665272	0.388615	CD4_CD25_Tcell	~ age + (1|sex) + (1|subjectid) + (1|timepoint) + (1|adjmfc.group) + (1|timepoint:adjmfc.group)
WBP11	0.0388281	0	0	0	0	0.0343883	0.926784	CD4_CD25_Tcell	~ age + (1|sex) + (1|subjectid) + (1|timepoint) + (1|adjmfc.group) + (1|timepoint:adjmfc.group)
C12orf60	1.58935e-09	8.30192e-10	0.16543	7.22066e-10	0	0.000277701	0.834293	CD4_CD25_Tcell	~ age + (1|sex) + (1|subjectid) + (1|timepoint) + (1|adjmfc.group) + (1|timepoint:adjmfc.group)
ARHGDIB	8.07983e-09	0.0602475	0.376048	0.0497867	0	0.0560736	0.457844	CD4_CD25_Tcell	~ age + (1|sex) + (1|subjectid) + (1|timepoint) + (1|adjmfc.group) + (1|timepoint:adjmfc.group)
STRAP	0.0298897	0	0	0	0	0.0136276	0.956483	CD4_CD25_Tcell	~ age + (1|sex) + (1|subjectid) + (1|timepoint) + (1|adjmfc.group) + (1|timepoint:adjmfc.group)
DERA	0.094568	0	0	0.00673533	0	0.0614628	0.837234	CD4_CD25_Tcell	~ age + (1|sex) + (1|subjectid) + (1|timepoint) + (1|adjmfc.group) + (1|timepoint:adjmfc.group)
AEBP2	0	0	0	0	0	0.00313651	0.996863	CD4_CD25_Tcell	~ age + (1|sex) + (1|subjectid) + (1|timepoint) + (1|adjmfc.group) + (1|timepoint:adjmfc.group)
PYROXD1	0	0	0	0	0	0.00253283	0.997467	CD4_CD25_Tcell	~ age + (1|sex) + (1|subjectid) + (1|timepoint) + (1|adjmfc.group) + (1|timepoint:adjmfc.group)
RECQL	0	0	0.0181029	0	0	0.00137113	0.980526	CD4_CD25_Tcell	~ age + (1|sex) + (1|subjectid) + (1|timepoint) + (1|adjmfc.group) + (1|timepoint:adjmfc.group)
GOLT1B	0	9.75148e-11	0.0210248	1.52283e-10	0.00704398	0.0623051	0.909626	CD4_CD25_Tcell	~ age + (1|sex) + (1|subjectid) + (1|timepoint) + (1|adjmfc.group) + (1|timepoint:adjmfc.group)
LDHB	0.0728808	0	0.378764	1.75814e-10	0.0698467	0.152501	0.326007	CD4_CD25_Tcell	~ age + (1|sex) + (1|subjectid) + (1|timepoint) + (1|adjmfc.group) + (1|timepoint:adjmfc.group)
CMAS	0	0	0	0	5.32731e-09	0.0203687	0.979631	CD4_CD25_Tcell	~ age + (1|sex) + (1|subjectid) + (1|timepoint) + (1|adjmfc.group) + (1|timepoint:adjmfc.group)
ETNK1	0.0918149	0	0	0	0	0.001778	0.906407	CD4_CD25_Tcell	~ age + (1|sex) + (1|subjectid) + (1|timepoint) + (1|adjmfc.group) + (1|timepoint:adjmfc.group)
LRMP	0	0	0	0	0	0.139217	0.860783	CD4_CD25_Tcell	~ age + (1|sex) + (1|subjectid) + (1|timepoint) + (1|adjmfc.group) + (1|timepoint:adjmfc.group)
LYRM5	0.00861728	0	0	0.00175783	0	0.0218026	0.967822	CD4_CD25_Tcell	~ age + (1|sex) + (1|subjectid) + (1|timepoint) + (1|adjmfc.group) + (1|timepoint:adjmfc.group)
KRAS	0.0225208	0.0154327	0	0	1.12253e-10	0.0291103	0.932936	CD4_CD25_Tcell	~ age + (1|sex) + (1|subjectid) + (1|timepoint) + (1|adjmfc.group) + (1|timepoint:adjmfc.group)
ITPR2	0.00617326	0.0277008	0.0159807	0.00694693	0	0.00343687	0.939761	CD4_CD25_Tcell	~ age + (1|sex) + (1|subjectid) + (1|timepoint) + (1|adjmfc.group) + (1|timepoint:adjmfc.group)
ASUN	0	3.34244e-09	0	5.90513e-09	0.0565979	0.00240419	0.940998	CD4_CD25_Tcell	~ age + (1|sex) + (1|subjectid) + (1|timepoint) + (1|adjmfc.group) + (1|timepoint:adjmfc.group)
FGFR1OP2	0	0	0	0.00373172	0	1.00772e-07	0.996268	CD4_CD25_Tcell	~ age + (1|sex) + (1|subjectid) + (1|timepoint) + (1|adjmfc.group) + (1|timepoint:adjmfc.group)
TM7SF3	3.74739e-09	0	0.213398	0	0	0.0196891	0.766913	CD4_CD25_Tcell	~ age + (1|sex) + (1|subjectid) + (1|timepoint) + (1|adjmfc.group) + (1|timepoint:adjmfc.group)
MED21	7.91738e-09	0.00229587	0	0.0222674	0.0378091	8.65645e-05	0.937541	CD4_CD25_Tcell	~ age + (1|sex) + (1|subjectid) + (1|timepoint) + (1|adjmfc.group) + (1|timepoint:adjmfc.group)
STK38L	0.144195	0	3.22545e-10	0	0	0.00775078	0.848054	CD4_CD25_Tcell	~ age + (1|sex) + (1|subjectid) + (1|timepoint) + (1|adjmfc.group) + (1|timepoint:adjmfc.group)
MRPS35	0	0.0329071	0	0	0.038637	0.00502605	0.92343	CD4_CD25_Tcell	~ age + (1|sex) + (1|subjectid) + (1|timepoint) + (1|adjmfc.group) + (1|timepoint:adjmfc.group)
KLHL42	0	7.07196e-10	0.241988	7.64394e-09	1.16608e-10	5.66367e-05	0.757955	CD4_CD25_Tcell	~ age + (1|sex) + (1|subjectid) + (1|timepoint) + (1|adjmfc.group) + (1|timepoint:adjmfc.group)
CCDC91	0.0449263	0.0481568	0.090531	0	0	0.00376304	0.812623	CD4_CD25_Tcell	~ age + (1|sex) + (1|subjectid) + (1|timepoint) + (1|adjmfc.group) + (1|timepoint:adjmfc.group)
ERGIC2	0.00135725	0	0.221478	0	0	0.00589483	0.77127	CD4_CD25_Tcell	~ age + (1|sex) + (1|subjectid) + (1|timepoint) + (1|adjmfc.group) + (1|timepoint:adjmfc.group)
CAPRIN2	1.71631e-10	0.00820772	1.9989e-10	0	0	0.000227438	0.991565	CD4_CD25_Tcell	~ age + (1|sex) + (1|subjectid) + (1|timepoint) + (1|adjmfc.group) + (1|timepoint:adjmfc.group)
FAM60A	0	0.00893776	0.141506	0	1.88485e-10	0.16027	0.689286	CD4_CD25_Tcell	~ age + (1|sex) + (1|subjectid) + (1|timepoint) + (1|adjmfc.group) + (1|timepoint:adjmfc.group)
KIAA1551	0	0	0.222597	0	0	0.0190873	0.758316	CD4_CD25_Tcell	~ age + (1|sex) + (1|subjectid) + (1|timepoint) + (1|adjmfc.group) + (1|timepoint:adjmfc.group)
DNM1L	0	0	0	0	0	0.000412405	0.999588	CD4_CD25_Tcell	~ age + (1|sex) + (1|subjectid) + (1|timepoint) + (1|adjmfc.group) + (1|timepoint:adjmfc.group)
YARS2	0	0	0	0	0	0.000349644	0.99965	CD4_CD25_Tcell	~ age + (1|sex) + (1|subjectid) + (1|timepoint) + (1|adjmfc.group) + (1|timepoint:adjmfc.group)
GXYLT1	0	1.68971e-10	0	1.83134e-10	0	0.00105242	0.998948	CD4_CD25_Tcell	~ age + (1|sex) + (1|subjectid) + (1|timepoint) + (1|adjmfc.group) + (1|timepoint:adjmfc.group)
YAF2	2.95697e-10	0	0.0214105	0.0611047	0	0.0651179	0.852367	CD4_CD25_Tcell	~ age + (1|sex) + (1|subjectid) + (1|timepoint) + (1|adjmfc.group) + (1|timepoint:adjmfc.group)
PPHLN1	0	0	0	0	0	0.0462095	0.953791	CD4_CD25_Tcell	~ age + (1|sex) + (1|subjectid) + (1|timepoint) + (1|adjmfc.group) + (1|timepoint:adjmfc.group)
ZCRB1	0.095548	0.0258633	0	7.00859e-10	0.00576402	0.0312883	0.841536	CD4_CD25_Tcell	~ age + (1|sex) + (1|subjectid) + (1|timepoint) + (1|adjmfc.group) + (1|timepoint:adjmfc.group)
PUS7L	0	0.00499193	0.123204	0	0	0.0294858	0.842318	CD4_CD25_Tcell	~ age + (1|sex) + (1|subjectid) + (1|timepoint) + (1|adjmfc.group) + (1|timepoint:adjmfc.group)
IRAK4	0	0	0	0.0441488	0	0.0679588	0.887892	CD4_CD25_Tcell	~ age + (1|sex) + (1|subjectid) + (1|timepoint) + (1|adjmfc.group) + (1|timepoint:adjmfc.group)
TWF1	0	0.00919034	0	0	0	0.0531679	0.937642	CD4_CD25_Tcell	~ age + (1|sex) + (1|subjectid) + (1|timepoint) + (1|adjmfc.group) + (1|timepoint:adjmfc.group)
NELL2	0	0	1.90454e-10	0.000945472	0	0.00509194	0.993963	CD4_CD25_Tcell	~ age + (1|sex) + (1|subjectid) + (1|timepoint) + (1|adjmfc.group) + (1|timepoint:adjmfc.group)
LINC00938	1.02204e-10	1.38608e-10	0	0	0.304042	0.0143597	0.681599	CD4_CD25_Tcell	~ age + (1|sex) + (1|subjectid) + (1|timepoint) + (1|adjmfc.group) + (1|timepoint:adjmfc.group)
ARID2	4.08461e-10	0	1.95355e-07	0.0592367	0.033076	0.00183406	0.905853	CD4_CD25_Tcell	~ age + (1|sex) + (1|subjectid) + (1|timepoint) + (1|adjmfc.group) + (1|timepoint:adjmfc.group)
SCAF11	0	0	0.509878	0	0.0416942	0.00713151	0.441296	CD4_CD25_Tcell	~ age + (1|sex) + (1|subjectid) + (1|timepoint) + (1|adjmfc.group) + (1|timepoint:adjmfc.group)
SLC38A1	0	0	0	0	0	0.0137359	0.986264	CD4_CD25_Tcell	~ age + (1|sex) + (1|subjectid) + (1|timepoint) + (1|adjmfc.group) + (1|timepoint:adjmfc.group)
SLC38A2	0	5.41387e-10	0	0.0517528	0	5.92376e-05	0.948188	CD4_CD25_Tcell	~ age + (1|sex) + (1|subjectid) + (1|timepoint) + (1|adjmfc.group) + (1|timepoint:adjmfc.group)
PCED1B	0	2.27474e-10	0.0715302	0	0	0.083639	0.844831	CD4_CD25_Tcell	~ age + (1|sex) + (1|subjectid) + (1|timepoint) + (1|adjmfc.group) + (1|timepoint:adjmfc.group)
RP11-493L12.4	3.30106e-09	0	0	5.8585e-09	0.0457877	0.00195909	0.952253	CD4_CD25_Tcell	~ age + (1|sex) + (1|subjectid) + (1|timepoint) + (1|adjmfc.group) + (1|timepoint:adjmfc.group)
RPAP3	0	0.030188	0.115293	0	0	0.00165058	0.852869	CD4_CD25_Tcell	~ age + (1|sex) + (1|subjectid) + (1|timepoint) + (1|adjmfc.group) + (1|timepoint:adjmfc.group)
HDAC7	0.000631451	0	0	0	0	0.00069161	0.998677	CD4_CD25_Tcell	~ age + (1|sex) + (1|subjectid) + (1|timepoint) + (1|adjmfc.group) + (1|timepoint:adjmfc.group)
TMEM106C	0	3.59063e-09	0.206361	0	0.0967839	0.0123285	0.684526	CD4_CD25_Tcell	~ age + (1|sex) + (1|subjectid) + (1|timepoint) + (1|adjmfc.group) + (1|timepoint:adjmfc.group)
ASB8	0	1.21382e-10	0	0	0	0.00255377	0.997446	CD4_CD25_Tcell	~ age + (1|sex) + (1|subjectid) + (1|timepoint) + (1|adjmfc.group) + (1|timepoint:adjmfc.group)
KANSL2	1.03877e-09	0	0	0	0.143381	1.51479e-05	0.856604	CD4_CD25_Tcell	~ age + (1|sex) + (1|subjectid) + (1|timepoint) + (1|adjmfc.group) + (1|timepoint:adjmfc.group)
CCNT1	0.00899528	0	0.23816	6.07731e-09	2.67261e-10	0.0636972	0.689148	CD4_CD25_Tcell	~ age + (1|sex) + (1|subjectid) + (1|timepoint) + (1|adjmfc.group) + (1|timepoint:adjmfc.group)
DDX23	0.0271449	0	0	0	0.0935893	0.00389232	0.875373	CD4_CD25_Tcell	~ age + (1|sex) + (1|subjectid) + (1|timepoint) + (1|adjmfc.group) + (1|timepoint:adjmfc.group)
CCDC65	1.2741e-09	0	0.0749406	0.0772273	0	0.00115242	0.84668	CD4_CD25_Tcell	~ age + (1|sex) + (1|subjectid) + (1|timepoint) + (1|adjmfc.group) + (1|timepoint:adjmfc.group)
FKBP11	0	2.05476e-09	0.15579	2.70296e-10	0	0.0055387	0.838672	CD4_CD25_Tcell	~ age + (1|sex) + (1|subjectid) + (1|timepoint) + (1|adjmfc.group) + (1|timepoint:adjmfc.group)
ARF3	0.0324891	0	2.53127e-08	0.0376684	0	0.00335866	0.926484	CD4_CD25_Tcell	~ age + (1|sex) + (1|subjectid) + (1|timepoint) + (1|adjmfc.group) + (1|timepoint:adjmfc.group)
PRKAG1	0	4.18128e-09	0	2.9615e-08	0.0225409	0.000970764	0.976488	CD4_CD25_Tcell	~ age + (1|sex) + (1|subjectid) + (1|timepoint) + (1|adjmfc.group) + (1|timepoint:adjmfc.group)
KMT2D	0.0164077	1.3521e-10	0.159167	9.99361e-11	0	0.0345923	0.789833	CD4_CD25_Tcell	~ age + (1|sex) + (1|subjectid) + (1|timepoint) + (1|adjmfc.group) + (1|timepoint:adjmfc.group)
LMBR1L	0	1.56004e-09	0.052433	0	0	0.0289146	0.918652	CD4_CD25_Tcell	~ age + (1|sex) + (1|subjectid) + (1|timepoint) + (1|adjmfc.group) + (1|timepoint:adjmfc.group)
TUBA1B	0.0808891	7.64281e-11	0.358848	0	0	0.0797728	0.48049	CD4_CD25_Tcell	~ age + (1|sex) + (1|subjectid) + (1|timepoint) + (1|adjmfc.group) + (1|timepoint:adjmfc.group)
TUBA1A	0	2.35877e-10	3.24912e-09	0	0.0445135	0.11479	0.840696	CD4_CD25_Tcell	~ age + (1|sex) + (1|subjectid) + (1|timepoint) + (1|adjmfc.group) + (1|timepoint:adjmfc.group)
TUBA1C	0	0	0	0	0	0.012523	0.987477	CD4_CD25_Tcell	~ age + (1|sex) + (1|subjectid) + (1|timepoint) + (1|adjmfc.group) + (1|timepoint:adjmfc.group)
MCRS1	0	0	0.0325651	1.72988e-09	0	0.00158136	0.965853	CD4_CD25_Tcell	~ age + (1|sex) + (1|subjectid) + (1|timepoint) + (1|adjmfc.group) + (1|timepoint:adjmfc.group)
TMBIM6	0.10976	0	0.0511985	0	0	0.0134369	0.825605	CD4_CD25_Tcell	~ age + (1|sex) + (1|subjectid) + (1|timepoint) + (1|adjmfc.group) + (1|timepoint:adjmfc.group)
SMARCD1	0	0	0	0	0	0.0442269	0.955773	CD4_CD25_Tcell	~ age + (1|sex) + (1|subjectid) + (1|timepoint) + (1|adjmfc.group) + (1|timepoint:adjmfc.group)
COX14	0.0271414	3.76898e-10	4.02262e-10	9.54832e-11	0	0.0409077	0.931951	CD4_CD25_Tcell	~ age + (1|sex) + (1|subjectid) + (1|timepoint) + (1|adjmfc.group) + (1|timepoint:adjmfc.group)
CERS5	0	0.00106283	0	0.0422963	0	0.000499498	0.956141	CD4_CD25_Tcell	~ age + (1|sex) + (1|subjectid) + (1|timepoint) + (1|adjmfc.group) + (1|timepoint:adjmfc.group)
LIMA1	0	0	0.291485	9.71409e-11	0.0189456	0.108414	0.581155	CD4_CD25_Tcell	~ age + (1|sex) + (1|subjectid) + (1|timepoint) + (1|adjmfc.group) + (1|timepoint:adjmfc.group)
LARP4	1.89689e-09	0.136357	0.144015	0	0.0638643	0.00609207	0.649672	CD4_CD25_Tcell	~ age + (1|sex) + (1|subjectid) + (1|timepoint) + (1|adjmfc.group) + (1|timepoint:adjmfc.group)
DIP2B	9.54946e-11	5.10982e-08	0.174426	0	0.000233663	0.00774585	0.817594	CD4_CD25_Tcell	~ age + (1|sex) + (1|subjectid) + (1|timepoint) + (1|adjmfc.group) + (1|timepoint:adjmfc.group)
ATF1	0.0432092	0	0	0.00897184	0	0.00479951	0.943019	CD4_CD25_Tcell	~ age + (1|sex) + (1|subjectid) + (1|timepoint) + (1|adjmfc.group) + (1|timepoint:adjmfc.group)
LETMD1	0	0	0	0	0	0.0140489	0.985951	CD4_CD25_Tcell	~ age + (1|sex) + (1|subjectid) + (1|timepoint) + (1|adjmfc.group) + (1|timepoint:adjmfc.group)
TFCP2	0	0	0	0	0	0.0348977	0.965102	CD4_CD25_Tcell	~ age + (1|sex) + (1|subjectid) + (1|timepoint) + (1|adjmfc.group) + (1|timepoint:adjmfc.group)
DAZAP2	0.0276217	2.34038e-09	0.14173	1.06228e-07	0.0872422	0.0514178	0.691988	CD4_CD25_Tcell	~ age + (1|sex) + (1|subjectid) + (1|timepoint) + (1|adjmfc.group) + (1|timepoint:adjmfc.group)
SMAGP	0.131419	0	0	0	0.193072	0.0145083	0.661001	CD4_CD25_Tcell	~ age + (1|sex) + (1|subjectid) + (1|timepoint) + (1|adjmfc.group) + (1|timepoint:adjmfc.group)
BIN2	0.0831817	0	0	0	0	0.0134971	0.903321	CD4_CD25_Tcell	~ age + (1|sex) + (1|subjectid) + (1|timepoint) + (1|adjmfc.group) + (1|timepoint:adjmfc.group)
C12orf44	0	0	0	0	0	1.36114e-05	0.999986	CD4_CD25_Tcell	~ age + (1|sex) + (1|subjectid) + (1|timepoint) + (1|adjmfc.group) + (1|timepoint:adjmfc.group)
RP11-641A6.2	0.134779	0.152911	0.200541	0	1.74785e-10	0.0355556	0.476213	CD4_CD25_Tcell	~ age + (1|sex) + (1|subjectid) + (1|timepoint) + (1|adjmfc.group) + (1|timepoint:adjmfc.group)
KRT1	1.21955e-10	0.0575819	0.141292	0	0	0.0182456	0.78288	CD4_CD25_Tcell	~ age + (1|sex) + (1|subjectid) + (1|timepoint) + (1|adjmfc.group) + (1|timepoint:adjmfc.group)
EIF4B	0.0592824	0.00841783	0.10439	0	0	0.080377	0.747532	CD4_CD25_Tcell	~ age + (1|sex) + (1|subjectid) + (1|timepoint) + (1|adjmfc.group) + (1|timepoint:adjmfc.group)
SPRYD3	0.0979572	0	0	0.0233143	0.0250487	0.00688831	0.846792	CD4_CD25_Tcell	~ age + (1|sex) + (1|subjectid) + (1|timepoint) + (1|adjmfc.group) + (1|timepoint:adjmfc.group)
CSAD	0	0	0	0.0309364	0	0.0474142	0.921649	CD4_CD25_Tcell	~ age + (1|sex) + (1|subjectid) + (1|timepoint) + (1|adjmfc.group) + (1|timepoint:adjmfc.group)
ITGB7	0.0362034	0	0.061868	0.000877894	0	0.0105701	0.890481	CD4_CD25_Tcell	~ age + (1|sex) + (1|subjectid) + (1|timepoint) + (1|adjmfc.group) + (1|timepoint:adjmfc.group)
MFSD5	0	0	0.164708	0	0.138788	0.000373687	0.69613	CD4_CD25_Tcell	~ age + (1|sex) + (1|subjectid) + (1|timepoint) + (1|adjmfc.group) + (1|timepoint:adjmfc.group)
PFDN5	0	0	0.492883	0.0789502	0.00306332	0.207403	0.217701	CD4_CD25_Tcell	~ age + (1|sex) + (1|subjectid) + (1|timepoint) + (1|adjmfc.group) + (1|timepoint:adjmfc.group)
C12orf10	0	0.00241589	0	0	0	0.000958471	0.996626	CD4_CD25_Tcell	~ age + (1|sex) + (1|subjectid) + (1|timepoint) + (1|adjmfc.group) + (1|timepoint:adjmfc.group)
AAAS	0	0	0	0	0	0.0084914	0.991509	CD4_CD25_Tcell	~ age + (1|sex) + (1|subjectid) + (1|timepoint) + (1|adjmfc.group) + (1|timepoint:adjmfc.group)
SP1	0	0	0	0	0	0.0180794	0.981921	CD4_CD25_Tcell	~ age + (1|sex) + (1|subjectid) + (1|timepoint) + (1|adjmfc.group) + (1|timepoint:adjmfc.group)
PRR13	2.722e-10	0.0223603	0	0.0210264	1.76188e-10	0.000853321	0.95576	CD4_CD25_Tcell	~ age + (1|sex) + (1|subjectid) + (1|timepoint) + (1|adjmfc.group) + (1|timepoint:adjmfc.group)
PCBP2	0	0	0.223719	6.13817e-10	0.00236507	0.0753433	0.698573	CD4_CD25_Tcell	~ age + (1|sex) + (1|subjectid) + (1|timepoint) + (1|adjmfc.group) + (1|timepoint:adjmfc.group)
TARBP2	0	0	0.270059	0	0	0.00202969	0.727911	CD4_CD25_Tcell	~ age + (1|sex) + (1|subjectid) + (1|timepoint) + (1|adjmfc.group) + (1|timepoint:adjmfc.group)
ATF7	0	0.00154809	0	0	0.00349034	0.000915973	0.994046	CD4_CD25_Tcell	~ age + (1|sex) + (1|subjectid) + (1|timepoint) + (1|adjmfc.group) + (1|timepoint:adjmfc.group)
ATP5G2	0.0594802	0	0.0845758	0	0	0.116383	0.739561	CD4_CD25_Tcell	~ age + (1|sex) + (1|subjectid) + (1|timepoint) + (1|adjmfc.group) + (1|timepoint:adjmfc.group)
CALCOCO1	0	0	1.27619e-09	0.000504333	0	0.0701629	0.929333	CD4_CD25_Tcell	~ age + (1|sex) + (1|subjectid) + (1|timepoint) + (1|adjmfc.group) + (1|timepoint:adjmfc.group)
CBX5	4.02449e-10	0	0.242457	0.0419408	0.0357725	0.00170071	0.678129	CD4_CD25_Tcell	~ age + (1|sex) + (1|subjectid) + (1|timepoint) + (1|adjmfc.group) + (1|timepoint:adjmfc.group)
HNRNPA1	0	0	0.377759	9.28715e-10	0.113212	0.0386474	0.470381	CD4_CD25_Tcell	~ age + (1|sex) + (1|subjectid) + (1|timepoint) + (1|adjmfc.group) + (1|timepoint:adjmfc.group)
COPZ1	0	0	0	0	0	9.63474e-05	0.999904	CD4_CD25_Tcell	~ age + (1|sex) + (1|subjectid) + (1|timepoint) + (1|adjmfc.group) + (1|timepoint:adjmfc.group)
ITGA5	0	0	0.104638	0	0	8.82045e-07	0.895362	CD4_CD25_Tcell	~ age + (1|sex) + (1|subjectid) + (1|timepoint) + (1|adjmfc.group) + (1|timepoint:adjmfc.group)
NCKAP1L	0	0	0	0	0	0.000659943	0.99934	CD4_CD25_Tcell	~ age + (1|sex) + (1|subjectid) + (1|timepoint) + (1|adjmfc.group) + (1|timepoint:adjmfc.group)
TESPA1	3.3805e-10	0	0.267926	0.00576557	0.0576079	0.0825324	0.586168	CD4_CD25_Tcell	~ age + (1|sex) + (1|subjectid) + (1|timepoint) + (1|adjmfc.group) + (1|timepoint:adjmfc.group)
BLOC1S1	2.56328e-10	8.89975e-05	0.104135	1.49429e-09	2.22572e-10	0.0287279	0.867049	CD4_CD25_Tcell	~ age + (1|sex) + (1|subjectid) + (1|timepoint) + (1|adjmfc.group) + (1|timepoint:adjmfc.group)
RDH5	0.00513631	0	0.113682	0	0.188416	0.022656	0.67011	CD4_CD25_Tcell	~ age + (1|sex) + (1|subjectid) + (1|timepoint) + (1|adjmfc.group) + (1|timepoint:adjmfc.group)
CD63	0	0.0632613	0	0	0.188659	0.00633181	0.741748	CD4_CD25_Tcell	~ age + (1|sex) + (1|subjectid) + (1|timepoint) + (1|adjmfc.group) + (1|timepoint:adjmfc.group)
SARNP	0	0	0	0	0	0.0351118	0.964888	CD4_CD25_Tcell	~ age + (1|sex) + (1|subjectid) + (1|timepoint) + (1|adjmfc.group) + (1|timepoint:adjmfc.group)
ORMDL2	6.32351e-10	0.0648999	0.0203868	1.39425e-10	0	0.00465511	0.910058	CD4_CD25_Tcell	~ age + (1|sex) + (1|subjectid) + (1|timepoint) + (1|adjmfc.group) + (1|timepoint:adjmfc.group)
WIBG	0.115279	1.17624e-09	0.0220453	0	0.0355076	0.0395806	0.787588	CD4_CD25_Tcell	~ age + (1|sex) + (1|subjectid) + (1|timepoint) + (1|adjmfc.group) + (1|timepoint:adjmfc.group)
DGKA	0	0.0197288	0	0	0.058628	0.00733569	0.914308	CD4_CD25_Tcell	~ age + (1|sex) + (1|subjectid) + (1|timepoint) + (1|adjmfc.group) + (1|timepoint:adjmfc.group)
RAB5B	0	0	0	0	0	0.016875	0.983125	CD4_CD25_Tcell	~ age + (1|sex) + (1|subjectid) + (1|timepoint) + (1|adjmfc.group) + (1|timepoint:adjmfc.group)
IKZF4	0.0473941	0	0	0	0	0.00540755	0.947198	CD4_CD25_Tcell	~ age + (1|sex) + (1|subjectid) + (1|timepoint) + (1|adjmfc.group) + (1|timepoint:adjmfc.group)
RPS26	0.257432	0.145024	0.570035	0.00547103	0.00274634	0.00320645	0.0160845	CD4_CD25_Tcell	~ age + (1|sex) + (1|subjectid) + (1|timepoint) + (1|adjmfc.group) + (1|timepoint:adjmfc.group)
PA2G4	0.12691	0.0206669	0	0	1.97674e-08	0.0579635	0.79446	CD4_CD25_Tcell	~ age + (1|sex) + (1|subjectid) + (1|timepoint) + (1|adjmfc.group) + (1|timepoint:adjmfc.group)
RPL41	0.104838	0	0.429597	0.0291249	0.0335573	0.189842	0.213041	CD4_CD25_Tcell	~ age + (1|sex) + (1|subjectid) + (1|timepoint) + (1|adjmfc.group) + (1|timepoint:adjmfc.group)
ESYT1	0.137114	5.22377e-10	0	0	0.0476155	0.000152265	0.815119	CD4_CD25_Tcell	~ age + (1|sex) + (1|subjectid) + (1|timepoint) + (1|adjmfc.group) + (1|timepoint:adjmfc.group)
MYL6B	0	0	0	0	0.051883	0.00644975	0.941667	CD4_CD25_Tcell	~ age + (1|sex) + (1|subjectid) + (1|timepoint) + (1|adjmfc.group) + (1|timepoint:adjmfc.group)
MYL6	0	0	0.25787	0	0	0.162496	0.579634	CD4_CD25_Tcell	~ age + (1|sex) + (1|subjectid) + (1|timepoint) + (1|adjmfc.group) + (1|timepoint:adjmfc.group)
SMARCC2	0.0977662	0	3.46074e-10	1.49273e-10	0.0208227	0.00129178	0.880119	CD4_CD25_Tcell	~ age + (1|sex) + (1|subjectid) + (1|timepoint) + (1|adjmfc.group) + (1|timepoint:adjmfc.group)
RNF41	0	0.0134144	0	0.0844332	0	0.0390034	0.863149	CD4_CD25_Tcell	~ age + (1|sex) + (1|subjectid) + (1|timepoint) + (1|adjmfc.group) + (1|timepoint:adjmfc.group)
NABP2	7.31118e-09	0	0.25331	6.11498e-10	0	0.0323492	0.714341	CD4_CD25_Tcell	~ age + (1|sex) + (1|subjectid) + (1|timepoint) + (1|adjmfc.group) + (1|timepoint:adjmfc.group)
CNPY2	0.162032	0.106277	0.0973599	0	0.0337727	0.00882624	0.591732	CD4_CD25_Tcell	~ age + (1|sex) + (1|subjectid) + (1|timepoint) + (1|adjmfc.group) + (1|timepoint:adjmfc.group)
IL23A	0	0	0.0283845	0	0	0.000100023	0.971516	CD4_CD25_Tcell	~ age + (1|sex) + (1|subjectid) + (1|timepoint) + (1|adjmfc.group) + (1|timepoint:adjmfc.group)
STAT2	0.123097	0	0	0.0665202	0	0.0142286	0.796154	CD4_CD25_Tcell	~ age + (1|sex) + (1|subjectid) + (1|timepoint) + (1|adjmfc.group) + (1|timepoint:adjmfc.group)
BAZ2A	0	0	0	0	0.00321219	0.00223096	0.994557	CD4_CD25_Tcell	~ age + (1|sex) + (1|subjectid) + (1|timepoint) + (1|adjmfc.group) + (1|timepoint:adjmfc.group)
ATP5B	0.101629	0	0.109652	0	0	0.0277688	0.76095	CD4_CD25_Tcell	~ age + (1|sex) + (1|subjectid) + (1|timepoint) + (1|adjmfc.group) + (1|timepoint:adjmfc.group)
PTGES3	0	7.73375e-11	0.333341	0.00403918	0.0476418	0.0329339	0.582044	CD4_CD25_Tcell	~ age + (1|sex) + (1|subjectid) + (1|timepoint) + (1|adjmfc.group) + (1|timepoint:adjmfc.group)
NACA	0.197455	0.0298962	0.33159	0.0338967	0.00754685	0.166697	0.232919	CD4_CD25_Tcell	~ age + (1|sex) + (1|subjectid) + (1|timepoint) + (1|adjmfc.group) + (1|timepoint:adjmfc.group)
PRIM1	0.01129	0	0.130909	0	0	0.0012618	0.856539	CD4_CD25_Tcell	~ age + (1|sex) + (1|subjectid) + (1|timepoint) + (1|adjmfc.group) + (1|timepoint:adjmfc.group)
STAT6	7.27957e-10	0	0.440418	0.001818	0	0.00305355	0.554711	CD4_CD25_Tcell	~ age + (1|sex) + (1|subjectid) + (1|timepoint) + (1|adjmfc.group) + (1|timepoint:adjmfc.group)
SHMT2	9.33523e-10	0.0548111	0	0.0187952	0.0141312	0.00984914	0.902413	CD4_CD25_Tcell	~ age + (1|sex) + (1|subjectid) + (1|timepoint) + (1|adjmfc.group) + (1|timepoint:adjmfc.group)
R3HDM2	0	0	0.0385315	0.108132	0	0.0428936	0.810442	CD4_CD25_Tcell	~ age + (1|sex) + (1|subjectid) + (1|timepoint) + (1|adjmfc.group) + (1|timepoint:adjmfc.group)
ARHGAP9	0.05161	0	0	0.0568883	0	0.00436177	0.88714	CD4_CD25_Tcell	~ age + (1|sex) + (1|subjectid) + (1|timepoint) + (1|adjmfc.group) + (1|timepoint:adjmfc.group)
MARS	0	0	0	0	0	0.000521869	0.999478	CD4_CD25_Tcell	~ age + (1|sex) + (1|subjectid) + (1|timepoint) + (1|adjmfc.group) + (1|timepoint:adjmfc.group)
DDIT3	0.224535	0	0.0768446	0	0.0737577	0.000502015	0.624361	CD4_CD25_Tcell	~ age + (1|sex) + (1|subjectid) + (1|timepoint) + (1|adjmfc.group) + (1|timepoint:adjmfc.group)
DCTN2	0.137778	2.77976e-09	0.00429902	0	0	0.108848	0.749076	CD4_CD25_Tcell	~ age + (1|sex) + (1|subjectid) + (1|timepoint) + (1|adjmfc.group) + (1|timepoint:adjmfc.group)
PIP4K2C	0	0	1.70281e-10	0	0.210144	0.0253591	0.764497	CD4_CD25_Tcell	~ age + (1|sex) + (1|subjectid) + (1|timepoint) + (1|adjmfc.group) + (1|timepoint:adjmfc.group)
