## Supplementary material for "Multiscale integration of human and single-cell variations reveals unadjuvanted vaccine high responders are naturally adjuvanted": Combined supplemental tables. (part 12 of 24)

### Sheet: table_4_var_withincelltype (continued)
gene	adjmfc.group	gender	sampleid	timepoint	timepoint:adjmfc.group	age	Residuals	model_fit_within_this_celltype	model
OS9	0	0.0014036	0.223677	0.00615999	0	0.00250706	0.766252	CD4_CD25_Tcell	~ age + (1|sex) + (1|subjectid) + (1|timepoint) + (1|adjmfc.group) + (1|timepoint:adjmfc.group)
CDK4	2.34644e-09	0.0790678	0.151611	0.0485925	0.0187906	0.0510466	0.650892	CD4_CD25_Tcell	~ age + (1|sex) + (1|subjectid) + (1|timepoint) + (1|adjmfc.group) + (1|timepoint:adjmfc.group)
TSFM	0	0	0	0	0	0.00535836	0.994642	CD4_CD25_Tcell	~ age + (1|sex) + (1|subjectid) + (1|timepoint) + (1|adjmfc.group) + (1|timepoint:adjmfc.group)
CTDSP2	0	0	0.392971	0	0	0.0180497	0.58898	CD4_CD25_Tcell	~ age + (1|sex) + (1|subjectid) + (1|timepoint) + (1|adjmfc.group) + (1|timepoint:adjmfc.group)
RP11-620J15.3	0.00251579	3.45311e-10	2.5441e-08	0	0	0.0159675	0.981517	CD4_CD25_Tcell	~ age + (1|sex) + (1|subjectid) + (1|timepoint) + (1|adjmfc.group) + (1|timepoint:adjmfc.group)
XRCC6BP1	0	0.0100294	0.143177	0.0174967	1.52408e-10	0.000105856	0.829191	CD4_CD25_Tcell	~ age + (1|sex) + (1|subjectid) + (1|timepoint) + (1|adjmfc.group) + (1|timepoint:adjmfc.group)
SLC16A7	1.10424e-10	0	0.160377	0.0150902	1.64548e-10	0.0234106	0.801122	CD4_CD25_Tcell	~ age + (1|sex) + (1|subjectid) + (1|timepoint) + (1|adjmfc.group) + (1|timepoint:adjmfc.group)
FAM19A2	0	3.94313e-10	0.123425	0	0	9.90226e-05	0.876476	CD4_CD25_Tcell	~ age + (1|sex) + (1|subjectid) + (1|timepoint) + (1|adjmfc.group) + (1|timepoint:adjmfc.group)
USP15	0	0	0.0372678	1.05757e-10	0	0.0404021	0.92233	CD4_CD25_Tcell	~ age + (1|sex) + (1|subjectid) + (1|timepoint) + (1|adjmfc.group) + (1|timepoint:adjmfc.group)
XPOT	0.0132442	3.21233e-10	0	0.0572759	1.69549e-08	0.0242448	0.905235	CD4_CD25_Tcell	~ age + (1|sex) + (1|subjectid) + (1|timepoint) + (1|adjmfc.group) + (1|timepoint:adjmfc.group)
TBK1	0	0.0139114	0.0361598	0	0.145812	0.025411	0.778706	CD4_CD25_Tcell	~ age + (1|sex) + (1|subjectid) + (1|timepoint) + (1|adjmfc.group) + (1|timepoint:adjmfc.group)
RASSF3	0	1.49909e-10	0.0401363	1.39806e-08	0.0356536	0.0424252	0.881785	CD4_CD25_Tcell	~ age + (1|sex) + (1|subjectid) + (1|timepoint) + (1|adjmfc.group) + (1|timepoint:adjmfc.group)
GNS	0.028226	0	0.0902234	0	0.132386	0.00110506	0.748059	CD4_CD25_Tcell	~ age + (1|sex) + (1|subjectid) + (1|timepoint) + (1|adjmfc.group) + (1|timepoint:adjmfc.group)
LEMD3	0	0	0.138052	0.131669	0	5.57912e-05	0.730223	CD4_CD25_Tcell	~ age + (1|sex) + (1|subjectid) + (1|timepoint) + (1|adjmfc.group) + (1|timepoint:adjmfc.group)
LLPH	0.0695517	0	0	0	0	0.0899504	0.840498	CD4_CD25_Tcell	~ age + (1|sex) + (1|subjectid) + (1|timepoint) + (1|adjmfc.group) + (1|timepoint:adjmfc.group)
TMBIM4.1	0	0	0	0	0	0.00854219	0.991458	CD4_CD25_Tcell	~ age + (1|sex) + (1|subjectid) + (1|timepoint) + (1|adjmfc.group) + (1|timepoint:adjmfc.group)
HELB	0	0.298258	0.0972342	0.00493461	0.0610893	0.00682929	0.531655	CD4_CD25_Tcell	~ age + (1|sex) + (1|subjectid) + (1|timepoint) + (1|adjmfc.group) + (1|timepoint:adjmfc.group)
CAND1	0.132403	0	0.109054	0	2.62004e-10	0.0612043	0.697339	CD4_CD25_Tcell	~ age + (1|sex) + (1|subjectid) + (1|timepoint) + (1|adjmfc.group) + (1|timepoint:adjmfc.group)
DYRK2	0	0	0	0	0	0.00368249	0.996318	CD4_CD25_Tcell	~ age + (1|sex) + (1|subjectid) + (1|timepoint) + (1|adjmfc.group) + (1|timepoint:adjmfc.group)
IFNG	1.64876e-10	0	0.426658	0	0.0365455	0.0663996	0.470397	CD4_CD25_Tcell	~ age + (1|sex) + (1|subjectid) + (1|timepoint) + (1|adjmfc.group) + (1|timepoint:adjmfc.group)
MDM1	0	0	0	2.28261e-10	1.08941e-08	0.0109384	0.989062	CD4_CD25_Tcell	~ age + (1|sex) + (1|subjectid) + (1|timepoint) + (1|adjmfc.group) + (1|timepoint:adjmfc.group)
RAP1B	0	0	0	0	0	0.0792256	0.920774	CD4_CD25_Tcell	~ age + (1|sex) + (1|subjectid) + (1|timepoint) + (1|adjmfc.group) + (1|timepoint:adjmfc.group)
NUP107	0.0212989	0	0	0	0.00723164	0.0492173	0.922252	CD4_CD25_Tcell	~ age + (1|sex) + (1|subjectid) + (1|timepoint) + (1|adjmfc.group) + (1|timepoint:adjmfc.group)
SLC35E3	0	0	0.162218	5.70555e-10	1.13909e-10	0.00609875	0.831683	CD4_CD25_Tcell	~ age + (1|sex) + (1|subjectid) + (1|timepoint) + (1|adjmfc.group) + (1|timepoint:adjmfc.group)
MDM2	0	1.81889e-09	0.0405316	0.000200629	0	0.00187535	0.957392	CD4_CD25_Tcell	~ age + (1|sex) + (1|subjectid) + (1|timepoint) + (1|adjmfc.group) + (1|timepoint:adjmfc.group)
CPSF6	2.91082e-09	0	0.145223	0.0682801	9.45679e-11	0.0416737	0.744823	CD4_CD25_Tcell	~ age + (1|sex) + (1|subjectid) + (1|timepoint) + (1|adjmfc.group) + (1|timepoint:adjmfc.group)
LYZ	0.450016	0	0.281445	0	0	0.000189052	0.268349	CD4_CD25_Tcell	~ age + (1|sex) + (1|subjectid) + (1|timepoint) + (1|adjmfc.group) + (1|timepoint:adjmfc.group)
RP11-1143G9.4	0	0.0478444	0.151958	0	0	0.00187477	0.798323	CD4_CD25_Tcell	~ age + (1|sex) + (1|subjectid) + (1|timepoint) + (1|adjmfc.group) + (1|timepoint:adjmfc.group)
YEATS4	0	0	0.0952026	0	0.0760993	0.00134971	0.827348	CD4_CD25_Tcell	~ age + (1|sex) + (1|subjectid) + (1|timepoint) + (1|adjmfc.group) + (1|timepoint:adjmfc.group)
CCT2	2.23469e-10	0	0.0547961	0	0.214775	0.0223877	0.708041	CD4_CD25_Tcell	~ age + (1|sex) + (1|subjectid) + (1|timepoint) + (1|adjmfc.group) + (1|timepoint:adjmfc.group)
RAB3IP	0.024295	1.75813e-10	0	0	0	0.000426972	0.975278	CD4_CD25_Tcell	~ age + (1|sex) + (1|subjectid) + (1|timepoint) + (1|adjmfc.group) + (1|timepoint:adjmfc.group)
RP11-611E13.2	0	0	0	0	0	2.08451e-06	0.999998	CD4_CD25_Tcell	~ age + (1|sex) + (1|subjectid) + (1|timepoint) + (1|adjmfc.group) + (1|timepoint:adjmfc.group)
CNOT2	0.0319614	0.0278994	0	0	0	0.00595882	0.93418	CD4_CD25_Tcell	~ age + (1|sex) + (1|subjectid) + (1|timepoint) + (1|adjmfc.group) + (1|timepoint:adjmfc.group)
ZFC3H1	0.0215028	0	0	0	0	0.114001	0.864497	CD4_CD25_Tcell	~ age + (1|sex) + (1|subjectid) + (1|timepoint) + (1|adjmfc.group) + (1|timepoint:adjmfc.group)
RAB21	0.0377095	0	0	0	0	0.0776614	0.884629	CD4_CD25_Tcell	~ age + (1|sex) + (1|subjectid) + (1|timepoint) + (1|adjmfc.group) + (1|timepoint:adjmfc.group)
TBC1D15	0	0	0	0	0	0.0732858	0.926714	CD4_CD25_Tcell	~ age + (1|sex) + (1|subjectid) + (1|timepoint) + (1|adjmfc.group) + (1|timepoint:adjmfc.group)
ATXN7L3B	0	0	1.98182e-09	0	0	0.000372976	0.999627	CD4_CD25_Tcell	~ age + (1|sex) + (1|subjectid) + (1|timepoint) + (1|adjmfc.group) + (1|timepoint:adjmfc.group)
GLIPR1	0	3.81773e-10	0.294205	0	7.83149e-11	0.110723	0.595072	CD4_CD25_Tcell	~ age + (1|sex) + (1|subjectid) + (1|timepoint) + (1|adjmfc.group) + (1|timepoint:adjmfc.group)
KRR1	0	0	0	0	0	0.00333305	0.996667	CD4_CD25_Tcell	~ age + (1|sex) + (1|subjectid) + (1|timepoint) + (1|adjmfc.group) + (1|timepoint:adjmfc.group)
NAP1L1	0	0	0.00166651	0	0	0.0698052	0.928528	CD4_CD25_Tcell	~ age + (1|sex) + (1|subjectid) + (1|timepoint) + (1|adjmfc.group) + (1|timepoint:adjmfc.group)
OSBPL8	0	0	0.0925242	0	0	0.000317412	0.907158	CD4_CD25_Tcell	~ age + (1|sex) + (1|subjectid) + (1|timepoint) + (1|adjmfc.group) + (1|timepoint:adjmfc.group)
ZDHHC17	0	0.0883816	0.000157356	0	0	2.32056e-05	0.911438	CD4_CD25_Tcell	~ age + (1|sex) + (1|subjectid) + (1|timepoint) + (1|adjmfc.group) + (1|timepoint:adjmfc.group)
PPP1R12A	0	0.0181739	0.103569	0	0.0343057	0.0144543	0.829498	CD4_CD25_Tcell	~ age + (1|sex) + (1|subjectid) + (1|timepoint) + (1|adjmfc.group) + (1|timepoint:adjmfc.group)
CCDC59	0.181446	0	0	0	0	0.0682247	0.750329	CD4_CD25_Tcell	~ age + (1|sex) + (1|subjectid) + (1|timepoint) + (1|adjmfc.group) + (1|timepoint:adjmfc.group)
METTL25	0	0.00196115	0	0	0	0.00215259	0.995886	CD4_CD25_Tcell	~ age + (1|sex) + (1|subjectid) + (1|timepoint) + (1|adjmfc.group) + (1|timepoint:adjmfc.group)
CEP290	0	2.41667e-07	0.109184	0	0	0.00862547	0.88219	CD4_CD25_Tcell	~ age + (1|sex) + (1|subjectid) + (1|timepoint) + (1|adjmfc.group) + (1|timepoint:adjmfc.group)
TMTC3	0	0	0.122072	3.9115e-10	0	0.0240743	0.853853	CD4_CD25_Tcell	~ age + (1|sex) + (1|subjectid) + (1|timepoint) + (1|adjmfc.group) + (1|timepoint:adjmfc.group)
POC1B	0	0	0.0960784	0	0	0.000350118	0.903572	CD4_CD25_Tcell	~ age + (1|sex) + (1|subjectid) + (1|timepoint) + (1|adjmfc.group) + (1|timepoint:adjmfc.group)
ATP2B1	0	0	0.0145122	0	4.82799e-10	0.0123153	0.973173	CD4_CD25_Tcell	~ age + (1|sex) + (1|subjectid) + (1|timepoint) + (1|adjmfc.group) + (1|timepoint:adjmfc.group)
LINC00936	0	3.26775e-09	0.441806	0	0.0372622	0.00407318	0.516859	CD4_CD25_Tcell	~ age + (1|sex) + (1|subjectid) + (1|timepoint) + (1|adjmfc.group) + (1|timepoint:adjmfc.group)
C12orf79	0.145007	2.3792e-05	0	0	1.32716e-07	0.0145974	0.840372	CD4_CD25_Tcell	~ age + (1|sex) + (1|subjectid) + (1|timepoint) + (1|adjmfc.group) + (1|timepoint:adjmfc.group)
BTG1	0.0272727	0	0.11756	0	0	0.152143	0.703025	CD4_CD25_Tcell	~ age + (1|sex) + (1|subjectid) + (1|timepoint) + (1|adjmfc.group) + (1|timepoint:adjmfc.group)
RP11-796E2.4	0	0	0	0	0	0.0754849	0.924515	CD4_CD25_Tcell	~ age + (1|sex) + (1|subjectid) + (1|timepoint) + (1|adjmfc.group) + (1|timepoint:adjmfc.group)
EEA1	5.33246e-07	0	0.130458	0.0153574	0.21471	0.0323463	0.607127	CD4_CD25_Tcell	~ age + (1|sex) + (1|subjectid) + (1|timepoint) + (1|adjmfc.group) + (1|timepoint:adjmfc.group)
NUDT4	1.4107e-09	3.22321e-09	0.0445262	0	0	0.0623808	0.893093	CD4_CD25_Tcell	~ age + (1|sex) + (1|subjectid) + (1|timepoint) + (1|adjmfc.group) + (1|timepoint:adjmfc.group)
UBE2N	0.027721	0.13762	0.181233	5.19098e-09	0	0.059609	0.593817	CD4_CD25_Tcell	~ age + (1|sex) + (1|subjectid) + (1|timepoint) + (1|adjmfc.group) + (1|timepoint:adjmfc.group)
MRPL42	0	0.0333465	0	0	0	0.00931452	0.957339	CD4_CD25_Tcell	~ age + (1|sex) + (1|subjectid) + (1|timepoint) + (1|adjmfc.group) + (1|timepoint:adjmfc.group)
SOCS2	0.0408968	0	0	0.0107654	0.18665	0.085169	0.676519	CD4_CD25_Tcell	~ age + (1|sex) + (1|subjectid) + (1|timepoint) + (1|adjmfc.group) + (1|timepoint:adjmfc.group)
CRADD	0	0	0	0	0	0.00608927	0.993911	CD4_CD25_Tcell	~ age + (1|sex) + (1|subjectid) + (1|timepoint) + (1|adjmfc.group) + (1|timepoint:adjmfc.group)
NDUFA12	0	0	0.0435182	0.0696489	0	0.117328	0.769505	CD4_CD25_Tcell	~ age + (1|sex) + (1|subjectid) + (1|timepoint) + (1|adjmfc.group) + (1|timepoint:adjmfc.group)
NR2C1	0	0.00841017	0	1.73238e-09	0	0.0760086	0.915581	CD4_CD25_Tcell	~ age + (1|sex) + (1|subjectid) + (1|timepoint) + (1|adjmfc.group) + (1|timepoint:adjmfc.group)
VEZT	0	0	0	0.00331517	0	0.00538785	0.991297	CD4_CD25_Tcell	~ age + (1|sex) + (1|subjectid) + (1|timepoint) + (1|adjmfc.group) + (1|timepoint:adjmfc.group)
METAP2	0.0639914	0	0	0.116794	0	0.00730507	0.811909	CD4_CD25_Tcell	~ age + (1|sex) + (1|subjectid) + (1|timepoint) + (1|adjmfc.group) + (1|timepoint:adjmfc.group)
SNRPF	0	0	0.159977	0.00105314	1.20339e-10	0.0795181	0.759452	CD4_CD25_Tcell	~ age + (1|sex) + (1|subjectid) + (1|timepoint) + (1|adjmfc.group) + (1|timepoint:adjmfc.group)
LTA4H	0	0	0	0	0.172212	0.114368	0.71342	CD4_CD25_Tcell	~ age + (1|sex) + (1|subjectid) + (1|timepoint) + (1|adjmfc.group) + (1|timepoint:adjmfc.group)
ELK3	9.71575e-10	0.00806562	0	0	0.0627332	6.38017e-06	0.929195	CD4_CD25_Tcell	~ age + (1|sex) + (1|subjectid) + (1|timepoint) + (1|adjmfc.group) + (1|timepoint:adjmfc.group)
CDK17	0	4.11339e-10	0	0	0	0.00226731	0.997733	CD4_CD25_Tcell	~ age + (1|sex) + (1|subjectid) + (1|timepoint) + (1|adjmfc.group) + (1|timepoint:adjmfc.group)
NEDD1	0	0	0	0	0	0.00604811	0.993952	CD4_CD25_Tcell	~ age + (1|sex) + (1|subjectid) + (1|timepoint) + (1|adjmfc.group) + (1|timepoint:adjmfc.group)
TMPO	0	0.0502055	0.27109	0	0.162369	0.00533187	0.511003	CD4_CD25_Tcell	~ age + (1|sex) + (1|subjectid) + (1|timepoint) + (1|adjmfc.group) + (1|timepoint:adjmfc.group)
SLC25A3	0.252964	0	0.00328204	0.0310129	0	0.011493	0.701248	CD4_CD25_Tcell	~ age + (1|sex) + (1|subjectid) + (1|timepoint) + (1|adjmfc.group) + (1|timepoint:adjmfc.group)
IKBIP	0.0183938	0	0	1.93237e-10	0.0305817	0.0379674	0.913057	CD4_CD25_Tcell	~ age + (1|sex) + (1|subjectid) + (1|timepoint) + (1|adjmfc.group) + (1|timepoint:adjmfc.group)
ACTR6	0	0	0.151789	0	0.0671543	0.138954	0.642103	CD4_CD25_Tcell	~ age + (1|sex) + (1|subjectid) + (1|timepoint) + (1|adjmfc.group) + (1|timepoint:adjmfc.group)
SCYL2	0.111456	0.0130575	0.137036	7.80854e-11	0	0.0187685	0.719682	CD4_CD25_Tcell	~ age + (1|sex) + (1|subjectid) + (1|timepoint) + (1|adjmfc.group) + (1|timepoint:adjmfc.group)
ARL1	0	3.26025e-10	0.297329	0	2.79059e-10	0.0348275	0.667844	CD4_CD25_Tcell	~ age + (1|sex) + (1|subjectid) + (1|timepoint) + (1|adjmfc.group) + (1|timepoint:adjmfc.group)
CHPT1	0.0926282	0	0.135327	0.0170831	0.0207911	0.0279811	0.70619	CD4_CD25_Tcell	~ age + (1|sex) + (1|subjectid) + (1|timepoint) + (1|adjmfc.group) + (1|timepoint:adjmfc.group)
GNPTAB	0	0	0.113177	0	0	0.0568464	0.829976	CD4_CD25_Tcell	~ age + (1|sex) + (1|subjectid) + (1|timepoint) + (1|adjmfc.group) + (1|timepoint:adjmfc.group)
CCDC53	2.41569e-09	3.94549e-10	0.0406763	0	0.0871232	8.69798e-05	0.872114	CD4_CD25_Tcell	~ age + (1|sex) + (1|subjectid) + (1|timepoint) + (1|adjmfc.group) + (1|timepoint:adjmfc.group)
NUP37	0.103608	0	0	0	0	0.00634967	0.890042	CD4_CD25_Tcell	~ age + (1|sex) + (1|subjectid) + (1|timepoint) + (1|adjmfc.group) + (1|timepoint:adjmfc.group)
C12orf42	1.59237e-09	1.92585e-10	0.500787	6.30771e-11	0	0.0496919	0.449521	CD4_CD25_Tcell	~ age + (1|sex) + (1|subjectid) + (1|timepoint) + (1|adjmfc.group) + (1|timepoint:adjmfc.group)
HSP90B1	0	0	0	0	0.0766931	0.00420127	0.919106	CD4_CD25_Tcell	~ age + (1|sex) + (1|subjectid) + (1|timepoint) + (1|adjmfc.group) + (1|timepoint:adjmfc.group)
TDG	0	0	0	0	0	0.123221	0.876779	CD4_CD25_Tcell	~ age + (1|sex) + (1|subjectid) + (1|timepoint) + (1|adjmfc.group) + (1|timepoint:adjmfc.group)
HCFC2	0	0	0.172048	0	0	0.0228494	0.805102	CD4_CD25_Tcell	~ age + (1|sex) + (1|subjectid) + (1|timepoint) + (1|adjmfc.group) + (1|timepoint:adjmfc.group)
NFYB	0	4.46553e-10	0	0	0.0256733	0.100438	0.873888	CD4_CD25_Tcell	~ age + (1|sex) + (1|subjectid) + (1|timepoint) + (1|adjmfc.group) + (1|timepoint:adjmfc.group)
TXNRD1	0	2.22061e-10	0.0406204	0	0.0670292	0.0285374	0.863813	CD4_CD25_Tcell	~ age + (1|sex) + (1|subjectid) + (1|timepoint) + (1|adjmfc.group) + (1|timepoint:adjmfc.group)
EID3	0	0	0	0	0	0.0343107	0.965689	CD4_CD25_Tcell	~ age + (1|sex) + (1|subjectid) + (1|timepoint) + (1|adjmfc.group) + (1|timepoint:adjmfc.group)
CHST11	1.12177e-10	0	1.42662e-09	0	0	0.0290332	0.970967	CD4_CD25_Tcell	~ age + (1|sex) + (1|subjectid) + (1|timepoint) + (1|adjmfc.group) + (1|timepoint:adjmfc.group)
C12orf45	0.0783173	0.0557158	4.68357e-09	1.30308e-08	0	0.0660655	0.799901	CD4_CD25_Tcell	~ age + (1|sex) + (1|subjectid) + (1|timepoint) + (1|adjmfc.group) + (1|timepoint:adjmfc.group)
KIAA1033	8.13422e-10	0	1.45476e-10	0.0463763	0	0.0267029	0.926921	CD4_CD25_Tcell	~ age + (1|sex) + (1|subjectid) + (1|timepoint) + (1|adjmfc.group) + (1|timepoint:adjmfc.group)
C12orf75	0	0	0.0388442	0	0	0.227348	0.733807	CD4_CD25_Tcell	~ age + (1|sex) + (1|subjectid) + (1|timepoint) + (1|adjmfc.group) + (1|timepoint:adjmfc.group)
TCP11L2	0	0	0	0.0383484	0	0.0217016	0.93995	CD4_CD25_Tcell	~ age + (1|sex) + (1|subjectid) + (1|timepoint) + (1|adjmfc.group) + (1|timepoint:adjmfc.group)
C12orf23	0	0	0.410761	0	0.00692424	0.000749378	0.581565	CD4_CD25_Tcell	~ age + (1|sex) + (1|subjectid) + (1|timepoint) + (1|adjmfc.group) + (1|timepoint:adjmfc.group)
MTERFD3	0	0	0	0	0	0.0524282	0.947572	CD4_CD25_Tcell	~ age + (1|sex) + (1|subjectid) + (1|timepoint) + (1|adjmfc.group) + (1|timepoint:adjmfc.group)
CRY1	0	0	0.105763	0	1.55711e-10	0.00420881	0.890028	CD4_CD25_Tcell	~ age + (1|sex) + (1|subjectid) + (1|timepoint) + (1|adjmfc.group) + (1|timepoint:adjmfc.group)
PWP1	0	8.947e-10	3.74361e-10	0.0357412	0	4.45552e-05	0.964214	CD4_CD25_Tcell	~ age + (1|sex) + (1|subjectid) + (1|timepoint) + (1|adjmfc.group) + (1|timepoint:adjmfc.group)
SART3	0	0	0	0	0	0.00349364	0.996506	CD4_CD25_Tcell	~ age + (1|sex) + (1|subjectid) + (1|timepoint) + (1|adjmfc.group) + (1|timepoint:adjmfc.group)
ISCU	0	0	0.431712	7.25558e-11	0	0.0997734	0.468515	CD4_CD25_Tcell	~ age + (1|sex) + (1|subjectid) + (1|timepoint) + (1|adjmfc.group) + (1|timepoint:adjmfc.group)
SELPLG	0	0.00816979	0.21709	0.105989	0	0.0413353	0.627416	CD4_CD25_Tcell	~ age + (1|sex) + (1|subjectid) + (1|timepoint) + (1|adjmfc.group) + (1|timepoint:adjmfc.group)
USP30	0.114019	0.0150054	0.176858	0.0846385	0	0.00851799	0.600961	CD4_CD25_Tcell	~ age + (1|sex) + (1|subjectid) + (1|timepoint) + (1|adjmfc.group) + (1|timepoint:adjmfc.group)
UNG	0	0	0.351771	0	0.00848545	0.0389932	0.600751	CD4_CD25_Tcell	~ age + (1|sex) + (1|subjectid) + (1|timepoint) + (1|adjmfc.group) + (1|timepoint:adjmfc.group)
MMAB	0	0.0312514	0.188518	0.00427142	4.56069e-10	0.00526691	0.770693	CD4_CD25_Tcell	~ age + (1|sex) + (1|subjectid) + (1|timepoint) + (1|adjmfc.group) + (1|timepoint:adjmfc.group)
GLTP	0	0	0.209499	0.0960809	0.0133184	0.0115964	0.669505	CD4_CD25_Tcell	~ age + (1|sex) + (1|subjectid) + (1|timepoint) + (1|adjmfc.group) + (1|timepoint:adjmfc.group)
TCHP	0	1.22077e-10	3.65948e-08	0.10169	9.80259e-09	0.0125252	0.885785	CD4_CD25_Tcell	~ age + (1|sex) + (1|subjectid) + (1|timepoint) + (1|adjmfc.group) + (1|timepoint:adjmfc.group)
GIT2	0.0402428	9.94118e-10	0	0	2.41223e-08	0.00401456	0.955743	CD4_CD25_Tcell	~ age + (1|sex) + (1|subjectid) + (1|timepoint) + (1|adjmfc.group) + (1|timepoint:adjmfc.group)
ANKRD13A	0	0	0.0596693	0	0	0.0425131	0.897818	CD4_CD25_Tcell	~ age + (1|sex) + (1|subjectid) + (1|timepoint) + (1|adjmfc.group) + (1|timepoint:adjmfc.group)
C12orf76	0	0	0	0	0	0.0478306	0.952169	CD4_CD25_Tcell	~ age + (1|sex) + (1|subjectid) + (1|timepoint) + (1|adjmfc.group) + (1|timepoint:adjmfc.group)
ANAPC7	0.00318086	0.00823898	0.0294558	0	0.0292104	0.0998446	0.830069	CD4_CD25_Tcell	~ age + (1|sex) + (1|subjectid) + (1|timepoint) + (1|adjmfc.group) + (1|timepoint:adjmfc.group)
ARPC3	0	1.98286e-10	0.0346364	0	0.140949	0.000389851	0.824025	CD4_CD25_Tcell	~ age + (1|sex) + (1|subjectid) + (1|timepoint) + (1|adjmfc.group) + (1|timepoint:adjmfc.group)
GPN3	2.96023e-06	0.0294917	0.110894	3.32897e-08	0.0712576	0.00233948	0.786014	CD4_CD25_Tcell	~ age + (1|sex) + (1|subjectid) + (1|timepoint) + (1|adjmfc.group) + (1|timepoint:adjmfc.group)
VPS29	0.0530061	0.00818033	0.0953984	0.0163587	0	0.0772947	0.749762	CD4_CD25_Tcell	~ age + (1|sex) + (1|subjectid) + (1|timepoint) + (1|adjmfc.group) + (1|timepoint:adjmfc.group)
PPTC7	0	0.0259314	0	0.0750003	0.00101941	0.00131014	0.896739	CD4_CD25_Tcell	~ age + (1|sex) + (1|subjectid) + (1|timepoint) + (1|adjmfc.group) + (1|timepoint:adjmfc.group)
HVCN1	0	0	0.0412955	0	0.114941	0.0687917	0.774972	CD4_CD25_Tcell	~ age + (1|sex) + (1|subjectid) + (1|timepoint) + (1|adjmfc.group) + (1|timepoint:adjmfc.group)
PPP1CC	0	5.64647e-10	0.149527	0	8.95671e-11	0.0553391	0.795133	CD4_CD25_Tcell	~ age + (1|sex) + (1|subjectid) + (1|timepoint) + (1|adjmfc.group) + (1|timepoint:adjmfc.group)
ATXN2	0	0	0.287224	0	0.0810353	0.0501622	0.581579	CD4_CD25_Tcell	~ age + (1|sex) + (1|subjectid) + (1|timepoint) + (1|adjmfc.group) + (1|timepoint:adjmfc.group)
BRAP	0	0	0.206472	0	0	0.00142693	0.792101	CD4_CD25_Tcell	~ age + (1|sex) + (1|subjectid) + (1|timepoint) + (1|adjmfc.group) + (1|timepoint:adjmfc.group)
MAPKAPK5-AS1	0	5.42272e-10	0.205531	0	0.0789131	0.0024118	0.713144	CD4_CD25_Tcell	~ age + (1|sex) + (1|subjectid) + (1|timepoint) + (1|adjmfc.group) + (1|timepoint:adjmfc.group)
MAPKAPK5	0	0	0	0	0	0.00607641	0.993924	CD4_CD25_Tcell	~ age + (1|sex) + (1|subjectid) + (1|timepoint) + (1|adjmfc.group) + (1|timepoint:adjmfc.group)
TMEM116	0	0	0.14292	0	0	0.327962	0.529118	CD4_CD25_Tcell	~ age + (1|sex) + (1|subjectid) + (1|timepoint) + (1|adjmfc.group) + (1|timepoint:adjmfc.group)
ERP29	0.0225536	0	0.0334747	0.0903585	0.146738	0.0127333	0.694142	CD4_CD25_Tcell	~ age + (1|sex) + (1|subjectid) + (1|timepoint) + (1|adjmfc.group) + (1|timepoint:adjmfc.group)
NAA25	0	0	0.0120769	0	1.81889e-10	0.00814831	0.979775	CD4_CD25_Tcell	~ age + (1|sex) + (1|subjectid) + (1|timepoint) + (1|adjmfc.group) + (1|timepoint:adjmfc.group)
TRAFD1	0	0.0341661	0.0829634	0.120216	0.0406001	0.0901644	0.63189	CD4_CD25_Tcell	~ age + (1|sex) + (1|subjectid) + (1|timepoint) + (1|adjmfc.group) + (1|timepoint:adjmfc.group)
RPL6	9.86547e-12	0	0.530558	0	0.0155008	0.36015	0.093791	CD4_CD25_Tcell	~ age + (1|sex) + (1|subjectid) + (1|timepoint) + (1|adjmfc.group) + (1|timepoint:adjmfc.group)
PTPN11	0	0	0	0	0	0.0372531	0.962747	CD4_CD25_Tcell	~ age + (1|sex) + (1|subjectid) + (1|timepoint) + (1|adjmfc.group) + (1|timepoint:adjmfc.group)
OAS1	5.18081e-10	0	0.408347	0	0.0527951	0.0016442	0.537213	CD4_CD25_Tcell	~ age + (1|sex) + (1|subjectid) + (1|timepoint) + (1|adjmfc.group) + (1|timepoint:adjmfc.group)
OAS3	7.78762e-10	0	0	0	0.14307	0.120797	0.736133	CD4_CD25_Tcell	~ age + (1|sex) + (1|subjectid) + (1|timepoint) + (1|adjmfc.group) + (1|timepoint:adjmfc.group)
OAS2	0.106874	0	0.0247745	1.12956e-10	0.0968752	0.022864	0.748612	CD4_CD25_Tcell	~ age + (1|sex) + (1|subjectid) + (1|timepoint) + (1|adjmfc.group) + (1|timepoint:adjmfc.group)
DDX54	3.72975e-10	0	4.06236e-10	3.14387e-09	0.201435	3.23238e-06	0.798562	CD4_CD25_Tcell	~ age + (1|sex) + (1|subjectid) + (1|timepoint) + (1|adjmfc.group) + (1|timepoint:adjmfc.group)
SLC8B1	0.0831356	0	8.4757e-11	0.00577395	0.029456	0.115657	0.765977	CD4_CD25_Tcell	~ age + (1|sex) + (1|subjectid) + (1|timepoint) + (1|adjmfc.group) + (1|timepoint:adjmfc.group)
RBM19	0	0	0.21205	0.0105724	0	0.0269437	0.750434	CD4_CD25_Tcell	~ age + (1|sex) + (1|subjectid) + (1|timepoint) + (1|adjmfc.group) + (1|timepoint:adjmfc.group)
MED13L	0.111306	1.47505e-10	0	0	0	0.146702	0.741992	CD4_CD25_Tcell	~ age + (1|sex) + (1|subjectid) + (1|timepoint) + (1|adjmfc.group) + (1|timepoint:adjmfc.group)
FBXO21	2.14652e-10	0.0929554	0.180187	0.0333288	8.10422e-09	0.00355206	0.689977	CD4_CD25_Tcell	~ age + (1|sex) + (1|subjectid) + (1|timepoint) + (1|adjmfc.group) + (1|timepoint:adjmfc.group)
RFC5	0	0	0	0	0	0.01331	0.98669	CD4_CD25_Tcell	~ age + (1|sex) + (1|subjectid) + (1|timepoint) + (1|adjmfc.group) + (1|timepoint:adjmfc.group)
PEBP1	0.0207921	0	0	0	0.0951219	0.000396838	0.883689	CD4_CD25_Tcell	~ age + (1|sex) + (1|subjectid) + (1|timepoint) + (1|adjmfc.group) + (1|timepoint:adjmfc.group)
TAOK3	0	0	0	0.0376901	0	0.00211671	0.960193	CD4_CD25_Tcell	~ age + (1|sex) + (1|subjectid) + (1|timepoint) + (1|adjmfc.group) + (1|timepoint:adjmfc.group)
SUDS3	0	2.65207e-09	0	2.36636e-10	0.13066	0.00189951	0.86744	CD4_CD25_Tcell	~ age + (1|sex) + (1|subjectid) + (1|timepoint) + (1|adjmfc.group) + (1|timepoint:adjmfc.group)
PRKAB1	0	0	0.212406	0	0	0.00932322	0.778271	CD4_CD25_Tcell	~ age + (1|sex) + (1|subjectid) + (1|timepoint) + (1|adjmfc.group) + (1|timepoint:adjmfc.group)
RAB35	9.70444e-10	1.33846e-09	0	0.0421885	0	0.120904	0.836908	CD4_CD25_Tcell	~ age + (1|sex) + (1|subjectid) + (1|timepoint) + (1|adjmfc.group) + (1|timepoint:adjmfc.group)
GCN1L1	0.0158917	0	1.44718e-10	0	0.0992193	0.015776	0.869113	CD4_CD25_Tcell	~ age + (1|sex) + (1|subjectid) + (1|timepoint) + (1|adjmfc.group) + (1|timepoint:adjmfc.group)
RPLP0	0	0.0368317	0.425749	0	0.100806	0.072105	0.364508	CD4_CD25_Tcell	~ age + (1|sex) + (1|subjectid) + (1|timepoint) + (1|adjmfc.group) + (1|timepoint:adjmfc.group)
PXN-AS1	0	0	0	0	0	0.0401759	0.959824	CD4_CD25_Tcell	~ age + (1|sex) + (1|subjectid) + (1|timepoint) + (1|adjmfc.group) + (1|timepoint:adjmfc.group)
PXN	2.59326e-10	5.11235e-10	0.0783516	0	2.11816e-08	8.65281e-05	0.921562	CD4_CD25_Tcell	~ age + (1|sex) + (1|subjectid) + (1|timepoint) + (1|adjmfc.group) + (1|timepoint:adjmfc.group)
COX6A1	0	0	0.263053	0	0	0.0939302	0.643016	CD4_CD25_Tcell	~ age + (1|sex) + (1|subjectid) + (1|timepoint) + (1|adjmfc.group) + (1|timepoint:adjmfc.group)
TRIAP1	4.1539e-07	0	0.29016	0	0.119574	0.0491342	0.541132	CD4_CD25_Tcell	~ age + (1|sex) + (1|subjectid) + (1|timepoint) + (1|adjmfc.group) + (1|timepoint:adjmfc.group)
SRSF9	0	0	0	0	0	0.00813319	0.991867	CD4_CD25_Tcell	~ age + (1|sex) + (1|subjectid) + (1|timepoint) + (1|adjmfc.group) + (1|timepoint:adjmfc.group)
DYNLL1	0	0	0.370372	0	0.314819	0.0142609	0.300549	CD4_CD25_Tcell	~ age + (1|sex) + (1|subjectid) + (1|timepoint) + (1|adjmfc.group) + (1|timepoint:adjmfc.group)
COQ5	0	0	0	0	0.0595199	0.0623787	0.878101	CD4_CD25_Tcell	~ age + (1|sex) + (1|subjectid) + (1|timepoint) + (1|adjmfc.group) + (1|timepoint:adjmfc.group)
RNF10	0	0	0.0765723	0	0	0.113802	0.809626	CD4_CD25_Tcell	~ age + (1|sex) + (1|subjectid) + (1|timepoint) + (1|adjmfc.group) + (1|timepoint:adjmfc.group)
POP5	0	0	0.108319	6.24117e-10	0.179531	0.0734936	0.638657	CD4_CD25_Tcell	~ age + (1|sex) + (1|subjectid) + (1|timepoint) + (1|adjmfc.group) + (1|timepoint:adjmfc.group)
MLEC	0.0721291	0	0	0.0193896	0	0.000284313	0.908197	CD4_CD25_Tcell	~ age + (1|sex) + (1|subjectid) + (1|timepoint) + (1|adjmfc.group) + (1|timepoint:adjmfc.group)
ACADS	0	0	0	0	0	0.00100084	0.998999	CD4_CD25_Tcell	~ age + (1|sex) + (1|subjectid) + (1|timepoint) + (1|adjmfc.group) + (1|timepoint:adjmfc.group)
SPPL3	0.00993631	9.47273e-10	0.0515872	0	0.0299387	0.0968582	0.81168	CD4_CD25_Tcell	~ age + (1|sex) + (1|subjectid) + (1|timepoint) + (1|adjmfc.group) + (1|timepoint:adjmfc.group)
C12orf43	0	0	0	0	0	8.88981e-06	0.999991	CD4_CD25_Tcell	~ age + (1|sex) + (1|subjectid) + (1|timepoint) + (1|adjmfc.group) + (1|timepoint:adjmfc.group)
P2RX4	0	0	0	0	0	0.00124412	0.998756	CD4_CD25_Tcell	~ age + (1|sex) + (1|subjectid) + (1|timepoint) + (1|adjmfc.group) + (1|timepoint:adjmfc.group)
CAMKK2	0	0	0	0	0.0208838	0.000337779	0.978778	CD4_CD25_Tcell	~ age + (1|sex) + (1|subjectid) + (1|timepoint) + (1|adjmfc.group) + (1|timepoint:adjmfc.group)
ANAPC5	0	0	0	0.0196623	0	0.0874173	0.89292	CD4_CD25_Tcell	~ age + (1|sex) + (1|subjectid) + (1|timepoint) + (1|adjmfc.group) + (1|timepoint:adjmfc.group)
RNF34	0.00851047	1.57396e-09	0.00744374	0	0.000121747	0.0231336	0.96079	CD4_CD25_Tcell	~ age + (1|sex) + (1|subjectid) + (1|timepoint) + (1|adjmfc.group) + (1|timepoint:adjmfc.group)
KDM2B	0	4.23809e-09	0	0	0	0.0343583	0.965642	CD4_CD25_Tcell	~ age + (1|sex) + (1|subjectid) + (1|timepoint) + (1|adjmfc.group) + (1|timepoint:adjmfc.group)
ORAI1	0	0	0	0	0.084555	0.000599589	0.914845	CD4_CD25_Tcell	~ age + (1|sex) + (1|subjectid) + (1|timepoint) + (1|adjmfc.group) + (1|timepoint:adjmfc.group)
TMEM120B	0.099583	0.0139218	0	0	0	0.00413388	0.882361	CD4_CD25_Tcell	~ age + (1|sex) + (1|subjectid) + (1|timepoint) + (1|adjmfc.group) + (1|timepoint:adjmfc.group)
RHOF	0	1.27866e-10	0.10824	4.45424e-10	0	0.0103625	0.881398	CD4_CD25_Tcell	~ age + (1|sex) + (1|subjectid) + (1|timepoint) + (1|adjmfc.group) + (1|timepoint:adjmfc.group)
AC084018.1	0	0	0.0813986	0	0	0.000413645	0.918188	CD4_CD25_Tcell	~ age + (1|sex) + (1|subjectid) + (1|timepoint) + (1|adjmfc.group) + (1|timepoint:adjmfc.group)
SETD1B	0	0	0	0	0	0.00633705	0.993663	CD4_CD25_Tcell	~ age + (1|sex) + (1|subjectid) + (1|timepoint) + (1|adjmfc.group) + (1|timepoint:adjmfc.group)
PSMD9	0	0	0	0	0	0.00956227	0.990438	CD4_CD25_Tcell	~ age + (1|sex) + (1|subjectid) + (1|timepoint) + (1|adjmfc.group) + (1|timepoint:adjmfc.group)
MLXIP	0.13734	0	0	0	0	0.130605	0.732055	CD4_CD25_Tcell	~ age + (1|sex) + (1|subjectid) + (1|timepoint) + (1|adjmfc.group) + (1|timepoint:adjmfc.group)
VPS33A	0	6.32107e-06	0.357576	0.0633905	0	0.017897	0.56113	CD4_CD25_Tcell	~ age + (1|sex) + (1|subjectid) + (1|timepoint) + (1|adjmfc.group) + (1|timepoint:adjmfc.group)
CLIP1	0	0.0425653	0	0.0242105	0.0421112	0.00943094	0.881682	CD4_CD25_Tcell	~ age + (1|sex) + (1|subjectid) + (1|timepoint) + (1|adjmfc.group) + (1|timepoint:adjmfc.group)
ZCCHC8	0	0	0.233627	0	0.0850948	0.0262576	0.655021	CD4_CD25_Tcell	~ age + (1|sex) + (1|subjectid) + (1|timepoint) + (1|adjmfc.group) + (1|timepoint:adjmfc.group)
RSRC2	0	0.0225489	0	0	0	0.00350133	0.97395	CD4_CD25_Tcell	~ age + (1|sex) + (1|subjectid) + (1|timepoint) + (1|adjmfc.group) + (1|timepoint:adjmfc.group)
DENR	0	0.0688889	0	0	0	0.00167201	0.929439	CD4_CD25_Tcell	~ age + (1|sex) + (1|subjectid) + (1|timepoint) + (1|adjmfc.group) + (1|timepoint:adjmfc.group)
VPS37B	0	3.19627e-09	0.17573	9.34664e-10	1.26357e-10	0.0139376	0.810333	CD4_CD25_Tcell	~ age + (1|sex) + (1|subjectid) + (1|timepoint) + (1|adjmfc.group) + (1|timepoint:adjmfc.group)
OGFOD2	0	0	0	0	0	0.00354052	0.996459	CD4_CD25_Tcell	~ age + (1|sex) + (1|subjectid) + (1|timepoint) + (1|adjmfc.group) + (1|timepoint:adjmfc.group)
ARL6IP4	1.88911e-10	0.0264819	0.362336	0	0.239813	0.00628722	0.365082	CD4_CD25_Tcell	~ age + (1|sex) + (1|subjectid) + (1|timepoint) + (1|adjmfc.group) + (1|timepoint:adjmfc.group)
MPHOSPH9	0	0.0225606	0.0721712	0.15233	0	0.0142321	0.738706	CD4_CD25_Tcell	~ age + (1|sex) + (1|subjectid) + (1|timepoint) + (1|adjmfc.group) + (1|timepoint:adjmfc.group)
C12orf65	1.45778e-05	0	0	0	0	0.00683436	0.993151	CD4_CD25_Tcell	~ age + (1|sex) + (1|subjectid) + (1|timepoint) + (1|adjmfc.group) + (1|timepoint:adjmfc.group)
SBNO1	0.102422	0	0	0	0.0307789	0.0466553	0.820144	CD4_CD25_Tcell	~ age + (1|sex) + (1|subjectid) + (1|timepoint) + (1|adjmfc.group) + (1|timepoint:adjmfc.group)
SETD8	0	0	0.0968634	0	5.94681e-09	0.0745285	0.828608	CD4_CD25_Tcell	~ age + (1|sex) + (1|subjectid) + (1|timepoint) + (1|adjmfc.group) + (1|timepoint:adjmfc.group)
RILPL2	2.79707e-10	2.33983e-09	0	0	0.196389	0.013971	0.78964	CD4_CD25_Tcell	~ age + (1|sex) + (1|subjectid) + (1|timepoint) + (1|adjmfc.group) + (1|timepoint:adjmfc.group)
SNRNP35	2.49683e-10	0	0.24553	7.63403e-11	0.00903039	0.0377746	0.707665	CD4_CD25_Tcell	~ age + (1|sex) + (1|subjectid) + (1|timepoint) + (1|adjmfc.group) + (1|timepoint:adjmfc.group)
TMED2	2.02795e-10	0	0.0497809	2.45843e-10	0	0.00594174	0.944277	CD4_CD25_Tcell	~ age + (1|sex) + (1|subjectid) + (1|timepoint) + (1|adjmfc.group) + (1|timepoint:adjmfc.group)
DDX55	0	0	0	0	0	0.0683479	0.931652	CD4_CD25_Tcell	~ age + (1|sex) + (1|subjectid) + (1|timepoint) + (1|adjmfc.group) + (1|timepoint:adjmfc.group)
EIF2B1	0.0704127	0.151055	0	0.00682654	0	0.0283718	0.743334	CD4_CD25_Tcell	~ age + (1|sex) + (1|subjectid) + (1|timepoint) + (1|adjmfc.group) + (1|timepoint:adjmfc.group)
GTF2H3	0	0	0.100922	0.00107197	0	0.00508291	0.892923	CD4_CD25_Tcell	~ age + (1|sex) + (1|subjectid) + (1|timepoint) + (1|adjmfc.group) + (1|timepoint:adjmfc.group)
ZNF664	0	0	0	0	0	0.00088267	0.999117	CD4_CD25_Tcell	~ age + (1|sex) + (1|subjectid) + (1|timepoint) + (1|adjmfc.group) + (1|timepoint:adjmfc.group)
NCOR2	0	0.00667825	0	0	0	0.00394009	0.989382	CD4_CD25_Tcell	~ age + (1|sex) + (1|subjectid) + (1|timepoint) + (1|adjmfc.group) + (1|timepoint:adjmfc.group)
UBC	0.257334	0	0.134664	0	1.22505e-10	0.00554364	0.602458	CD4_CD25_Tcell	~ age + (1|sex) + (1|subjectid) + (1|timepoint) + (1|adjmfc.group) + (1|timepoint:adjmfc.group)
STX2	1.24912e-10	1.26069e-08	0	1.25596e-08	0.0935386	0.000885172	0.905576	CD4_CD25_Tcell	~ age + (1|sex) + (1|subjectid) + (1|timepoint) + (1|adjmfc.group) + (1|timepoint:adjmfc.group)
RAN	0.146651	0.0293997	2.19463e-09	0.0507963	0	0.00135371	0.771799	CD4_CD25_Tcell	~ age + (1|sex) + (1|subjectid) + (1|timepoint) + (1|adjmfc.group) + (1|timepoint:adjmfc.group)
SFSWAP	0	0	0	0	0.0703453	0.126842	0.802813	CD4_CD25_Tcell	~ age + (1|sex) + (1|subjectid) + (1|timepoint) + (1|adjmfc.group) + (1|timepoint:adjmfc.group)
PUS1	0	0	0	0	0	0.0156843	0.984316	CD4_CD25_Tcell	~ age + (1|sex) + (1|subjectid) + (1|timepoint) + (1|adjmfc.group) + (1|timepoint:adjmfc.group)
EP400	0.00309122	0	1.03379e-08	2.48606e-09	0	0.0908974	0.906011	CD4_CD25_Tcell	~ age + (1|sex) + (1|subjectid) + (1|timepoint) + (1|adjmfc.group) + (1|timepoint:adjmfc.group)
NOC4L	0	0	0.0321496	0	0.00630567	0.0784767	0.883068	CD4_CD25_Tcell	~ age + (1|sex) + (1|subjectid) + (1|timepoint) + (1|adjmfc.group) + (1|timepoint:adjmfc.group)
RP13-977J11.2	0	0	0.305798	0	0	0.0312222	0.66298	CD4_CD25_Tcell	~ age + (1|sex) + (1|subjectid) + (1|timepoint) + (1|adjmfc.group) + (1|timepoint:adjmfc.group)
FBRSL1	0.120667	0	0	0.0717831	0.00721589	0.00575316	0.794581	CD4_CD25_Tcell	~ age + (1|sex) + (1|subjectid) + (1|timepoint) + (1|adjmfc.group) + (1|timepoint:adjmfc.group)
PXMP2	0	0	0	0	0	0.0451013	0.954899	CD4_CD25_Tcell	~ age + (1|sex) + (1|subjectid) + (1|timepoint) + (1|adjmfc.group) + (1|timepoint:adjmfc.group)
ANKLE2	0	0	0	0	0	0.0290371	0.970963	CD4_CD25_Tcell	~ age + (1|sex) + (1|subjectid) + (1|timepoint) + (1|adjmfc.group) + (1|timepoint:adjmfc.group)
GOLGA3	0.0654734	0	0	0	0.028986	0.0186349	0.886906	CD4_CD25_Tcell	~ age + (1|sex) + (1|subjectid) + (1|timepoint) + (1|adjmfc.group) + (1|timepoint:adjmfc.group)
CHFR	1.58227e-07	0	0.0370284	0	0	0.00572523	0.957246	CD4_CD25_Tcell	~ age + (1|sex) + (1|subjectid) + (1|timepoint) + (1|adjmfc.group) + (1|timepoint:adjmfc.group)
MPHOSPH8	0	0	0	0	0	0.175384	0.824616	CD4_CD25_Tcell	~ age + (1|sex) + (1|subjectid) + (1|timepoint) + (1|adjmfc.group) + (1|timepoint:adjmfc.group)
PSPC1	0	0	0	0	0	0.00925884	0.990741	CD4_CD25_Tcell	~ age + (1|sex) + (1|subjectid) + (1|timepoint) + (1|adjmfc.group) + (1|timepoint:adjmfc.group)
ZMYM5	0	0	0	0	0	0.0159878	0.984012	CD4_CD25_Tcell	~ age + (1|sex) + (1|subjectid) + (1|timepoint) + (1|adjmfc.group) + (1|timepoint:adjmfc.group)
ZMYM2	0	0	0	0	0.0119154	0.0202492	0.967835	CD4_CD25_Tcell	~ age + (1|sex) + (1|subjectid) + (1|timepoint) + (1|adjmfc.group) + (1|timepoint:adjmfc.group)
GJB6	0.0215867	0	0	0	0	0.0160223	0.962391	CD4_CD25_Tcell	~ age + (1|sex) + (1|subjectid) + (1|timepoint) + (1|adjmfc.group) + (1|timepoint:adjmfc.group)
CRYL1	1.21961e-08	0	0	0	0	0.0343679	0.965632	CD4_CD25_Tcell	~ age + (1|sex) + (1|subjectid) + (1|timepoint) + (1|adjmfc.group) + (1|timepoint:adjmfc.group)
XPO4	2.61639e-06	4.50815e-09	0.030882	0.10483	0.0667621	0.0240017	0.773522	CD4_CD25_Tcell	~ age + (1|sex) + (1|subjectid) + (1|timepoint) + (1|adjmfc.group) + (1|timepoint:adjmfc.group)
SAP18	0.075588	0	0.0431171	1.04564e-08	0.178646	0.00851606	0.694133	CD4_CD25_Tcell	~ age + (1|sex) + (1|subjectid) + (1|timepoint) + (1|adjmfc.group) + (1|timepoint:adjmfc.group)
SKA3	0	4.9269e-10	0.145547	1.13081e-10	0.0252684	0.0935541	0.735631	CD4_CD25_Tcell	~ age + (1|sex) + (1|subjectid) + (1|timepoint) + (1|adjmfc.group) + (1|timepoint:adjmfc.group)
MRP63	0.0585437	0	0.018494	0.0104473	6.05514e-09	0.0541601	0.858355	CD4_CD25_Tcell	~ age + (1|sex) + (1|subjectid) + (1|timepoint) + (1|adjmfc.group) + (1|timepoint:adjmfc.group)
MICU2	0.0753576	0	0	0	0	0.00561318	0.919029	CD4_CD25_Tcell	~ age + (1|sex) + (1|subjectid) + (1|timepoint) + (1|adjmfc.group) + (1|timepoint:adjmfc.group)
SPATA13	0	0	0.256329	4.78759e-10	0	0.000248084	0.743423	CD4_CD25_Tcell	~ age + (1|sex) + (1|subjectid) + (1|timepoint) + (1|adjmfc.group) + (1|timepoint:adjmfc.group)
PARP4	0	0	0	0	0	0.0514565	0.948543	CD4_CD25_Tcell	~ age + (1|sex) + (1|subjectid) + (1|timepoint) + (1|adjmfc.group) + (1|timepoint:adjmfc.group)
CENPJ	6.23969e-10	0.0347109	0.185025	0	1.53646e-09	0.0552694	0.724995	CD4_CD25_Tcell	~ age + (1|sex) + (1|subjectid) + (1|timepoint) + (1|adjmfc.group) + (1|timepoint:adjmfc.group)
MTMR6	0	0	0.287272	7.6866e-10	0.194118	0.0909283	0.427681	CD4_CD25_Tcell	~ age + (1|sex) + (1|subjectid) + (1|timepoint) + (1|adjmfc.group) + (1|timepoint:adjmfc.group)
NUPL1	0	0	0	0	0	0.00622105	0.993779	CD4_CD25_Tcell	~ age + (1|sex) + (1|subjectid) + (1|timepoint) + (1|adjmfc.group) + (1|timepoint:adjmfc.group)
RNF6	0.0466276	0	0	0.0608857	0	0.0371205	0.855366	CD4_CD25_Tcell	~ age + (1|sex) + (1|subjectid) + (1|timepoint) + (1|adjmfc.group) + (1|timepoint:adjmfc.group)
USP12	0.0126787	0	0.0564319	0	0.177071	0.00142786	0.752391	CD4_CD25_Tcell	~ age + (1|sex) + (1|subjectid) + (1|timepoint) + (1|adjmfc.group) + (1|timepoint:adjmfc.group)
RPL21	2.6741e-09	0	0.448705	0.0184832	0.0255877	0.379705	0.127519	CD4_CD25_Tcell	~ age + (1|sex) + (1|subjectid) + (1|timepoint) + (1|adjmfc.group) + (1|timepoint:adjmfc.group)
GTF3A	0	0	0.0101471	0	0	0.00460003	0.985253	CD4_CD25_Tcell	~ age + (1|sex) + (1|subjectid) + (1|timepoint) + (1|adjmfc.group) + (1|timepoint:adjmfc.group)
MTIF3	8.48556e-10	0.0711478	1.90404e-09	2.32884e-08	0	0.020959	0.907893	CD4_CD25_Tcell	~ age + (1|sex) + (1|subjectid) + (1|timepoint) + (1|adjmfc.group) + (1|timepoint:adjmfc.group)
LNX2	0.0603813	0	0	0.0413698	6.50534e-17	0.0859663	0.812283	CD4_CD25_Tcell	~ age + (1|sex) + (1|subjectid) + (1|timepoint) + (1|adjmfc.group) + (1|timepoint:adjmfc.group)
POLR1D	9.29456e-11	0	0.150011	0	0	0.0440516	0.805937	CD4_CD25_Tcell	~ age + (1|sex) + (1|subjectid) + (1|timepoint) + (1|adjmfc.group) + (1|timepoint:adjmfc.group)
PAN3	0.0515001	5.38753e-10	0.24852	0.0290326	0	0.0107255	0.660222	CD4_CD25_Tcell	~ age + (1|sex) + (1|subjectid) + (1|timepoint) + (1|adjmfc.group) + (1|timepoint:adjmfc.group)
POMP	0.0314933	0	0	5.19438e-10	0	0.0424185	0.926088	CD4_CD25_Tcell	~ age + (1|sex) + (1|subjectid) + (1|timepoint) + (1|adjmfc.group) + (1|timepoint:adjmfc.group)
SLC46A3	9.15014e-10	9.37622e-11	0.263644	0	1.5367e-10	0.00371598	0.73264	CD4_CD25_Tcell	~ age + (1|sex) + (1|subjectid) + (1|timepoint) + (1|adjmfc.group) + (1|timepoint:adjmfc.group)
UBL3	0	0	0	0.0839237	0	0.0716548	0.844422	CD4_CD25_Tcell	~ age + (1|sex) + (1|subjectid) + (1|timepoint) + (1|adjmfc.group) + (1|timepoint:adjmfc.group)
LINC00426	0.0204449	0.0337599	0.14663	1.54521e-08	0.0329378	0.0657633	0.700464	CD4_CD25_Tcell	~ age + (1|sex) + (1|subjectid) + (1|timepoint) + (1|adjmfc.group) + (1|timepoint:adjmfc.group)
HMGB1	0	2.98132e-08	0.318075	0	1.47097e-09	0.0522736	0.629651	CD4_CD25_Tcell	~ age + (1|sex) + (1|subjectid) + (1|timepoint) + (1|adjmfc.group) + (1|timepoint:adjmfc.group)
ALOX5AP	3.92166e-09	0	0.10983	4.23275e-10	0.00856498	0.00676681	0.874839	CD4_CD25_Tcell	~ age + (1|sex) + (1|subjectid) + (1|timepoint) + (1|adjmfc.group) + (1|timepoint:adjmfc.group)
HSPH1	0.0532221	0	0.0143218	0	0	0.0422659	0.89019	CD4_CD25_Tcell	~ age + (1|sex) + (1|subjectid) + (1|timepoint) + (1|adjmfc.group) + (1|timepoint:adjmfc.group)
N4BP2L1	0	0	0	0.0329069	0.0813851	0.0166413	0.869067	CD4_CD25_Tcell	~ age + (1|sex) + (1|subjectid) + (1|timepoint) + (1|adjmfc.group) + (1|timepoint:adjmfc.group)
N4BP2L2	0	1.42882e-09	0.554431	0.00218443	2.42091e-10	0.0262526	0.417132	CD4_CD25_Tcell	~ age + (1|sex) + (1|subjectid) + (1|timepoint) + (1|adjmfc.group) + (1|timepoint:adjmfc.group)
PDS5B	0	1.18602e-10	0.12474	0.0946097	0	0.00590757	0.774743	CD4_CD25_Tcell	~ age + (1|sex) + (1|subjectid) + (1|timepoint) + (1|adjmfc.group) + (1|timepoint:adjmfc.group)
SPG20	0	0	0.378815	0	0	0.000871289	0.620314	CD4_CD25_Tcell	~ age + (1|sex) + (1|subjectid) + (1|timepoint) + (1|adjmfc.group) + (1|timepoint:adjmfc.group)
RFXAP	2.4139e-10	0.0156035	0.0634358	2.9429e-10	0	0.0138741	0.907087	CD4_CD25_Tcell	~ age + (1|sex) + (1|subjectid) + (1|timepoint) + (1|adjmfc.group) + (1|timepoint:adjmfc.group)
ALG5	9.65698e-10	0.0272734	0	0	0.0349002	0.000680238	0.937146	CD4_CD25_Tcell	~ age + (1|sex) + (1|subjectid) + (1|timepoint) + (1|adjmfc.group) + (1|timepoint:adjmfc.group)
EXOSC8	0	3.07197e-06	0.506773	0	5.35084e-09	0.0272205	0.466004	CD4_CD25_Tcell	~ age + (1|sex) + (1|subjectid) + (1|timepoint) + (1|adjmfc.group) + (1|timepoint:adjmfc.group)
SUPT20H	0	0	0	0	0	0.028136	0.971864	CD4_CD25_Tcell	~ age + (1|sex) + (1|subjectid) + (1|timepoint) + (1|adjmfc.group) + (1|timepoint:adjmfc.group)
UFM1	0	0	0	0	0	0.00494834	0.995052	CD4_CD25_Tcell	~ age + (1|sex) + (1|subjectid) + (1|timepoint) + (1|adjmfc.group) + (1|timepoint:adjmfc.group)
NHLRC3	0.0995612	0	0	0	0.0579425	0.00395165	0.838545	CD4_CD25_Tcell	~ age + (1|sex) + (1|subjectid) + (1|timepoint) + (1|adjmfc.group) + (1|timepoint:adjmfc.group)
COG6	0	0.0122257	0	5.6931e-10	0.0837306	0.0156066	0.888437	CD4_CD25_Tcell	~ age + (1|sex) + (1|subjectid) + (1|timepoint) + (1|adjmfc.group) + (1|timepoint:adjmfc.group)
FOXO1	0.0113494	0	0	3.2838e-10	0	0.0364543	0.952196	CD4_CD25_Tcell	~ age + (1|sex) + (1|subjectid) + (1|timepoint) + (1|adjmfc.group) + (1|timepoint:adjmfc.group)
MRPS31	0.026239	0.00838046	0	0	1.26346e-05	0.011473	0.953895	CD4_CD25_Tcell	~ age + (1|sex) + (1|subjectid) + (1|timepoint) + (1|adjmfc.group) + (1|timepoint:adjmfc.group)
ELF1	0	0	0.396713	0	0.121044	0.0138172	0.468426	CD4_CD25_Tcell	~ age + (1|sex) + (1|subjectid) + (1|timepoint) + (1|adjmfc.group) + (1|timepoint:adjmfc.group)
WBP4	0	0	0	0	0.0506785	0.0139264	0.935395	CD4_CD25_Tcell	~ age + (1|sex) + (1|subjectid) + (1|timepoint) + (1|adjmfc.group) + (1|timepoint:adjmfc.group)
NAA16	0	0	0.0623716	0.165822	0	0.0393653	0.732441	CD4_CD25_Tcell	~ age + (1|sex) + (1|subjectid) + (1|timepoint) + (1|adjmfc.group) + (1|timepoint:adjmfc.group)
RGCC	0.0435855	0.000313693	3.03185e-09	0.0697746	0	0.0217455	0.864581	CD4_CD25_Tcell	~ age + (1|sex) + (1|subjectid) + (1|timepoint) + (1|adjmfc.group) + (1|timepoint:adjmfc.group)
DGKH	0	0	0.246613	7.03403e-10	0.101094	0.0649659	0.587327	CD4_CD25_Tcell	~ age + (1|sex) + (1|subjectid) + (1|timepoint) + (1|adjmfc.group) + (1|timepoint:adjmfc.group)
AKAP11	0	0	0	0	0	0.0172498	0.98275	CD4_CD25_Tcell	~ age + (1|sex) + (1|subjectid) + (1|timepoint) + (1|adjmfc.group) + (1|timepoint:adjmfc.group)
EPSTI1	0	0.0414634	0.0753799	0.192317	0.0257686	0.0651284	0.599943	CD4_CD25_Tcell	~ age + (1|sex) + (1|subjectid) + (1|timepoint) + (1|adjmfc.group) + (1|timepoint:adjmfc.group)
DNAJC15	6.20747e-10	0	0.178581	0	0.0110038	0.0562838	0.754131	CD4_CD25_Tcell	~ age + (1|sex) + (1|subjectid) + (1|timepoint) + (1|adjmfc.group) + (1|timepoint:adjmfc.group)
GPALPP1	3.71068e-10	0	0.129317	2.32532e-09	0.158296	0.0315749	0.680812	CD4_CD25_Tcell	~ age + (1|sex) + (1|subjectid) + (1|timepoint) + (1|adjmfc.group) + (1|timepoint:adjmfc.group)
TPT1	0.000304914	0	0.610637	0	4.48911e-11	0.171293	0.217765	CD4_CD25_Tcell	~ age + (1|sex) + (1|subjectid) + (1|timepoint) + (1|adjmfc.group) + (1|timepoint:adjmfc.group)
TPT1-AS1	1.93753e-08	2.38458e-10	0.082489	0	0	3.04627e-06	0.917508	CD4_CD25_Tcell	~ age + (1|sex) + (1|subjectid) + (1|timepoint) + (1|adjmfc.group) + (1|timepoint:adjmfc.group)
COG3	0.049775	2.10215e-10	0.0736218	0.0313748	0	0.00896556	0.836263	CD4_CD25_Tcell	~ age + (1|sex) + (1|subjectid) + (1|timepoint) + (1|adjmfc.group) + (1|timepoint:adjmfc.group)
ZC3H13	0	0	0	0	0	0.00268985	0.99731	CD4_CD25_Tcell	~ age + (1|sex) + (1|subjectid) + (1|timepoint) + (1|adjmfc.group) + (1|timepoint:adjmfc.group)
LCP1	0	0	0.0981965	0	0	0.0299914	0.871812	CD4_CD25_Tcell	~ age + (1|sex) + (1|subjectid) + (1|timepoint) + (1|adjmfc.group) + (1|timepoint:adjmfc.group)
ESD	0	4.76502e-10	0.0126483	0	0.125122	0.0743201	0.78791	CD4_CD25_Tcell	~ age + (1|sex) + (1|subjectid) + (1|timepoint) + (1|adjmfc.group) + (1|timepoint:adjmfc.group)
SUCLA2	0	1.01267e-10	6.08136e-09	0.0225674	0	0.00392206	0.97351	CD4_CD25_Tcell	~ age + (1|sex) + (1|subjectid) + (1|timepoint) + (1|adjmfc.group) + (1|timepoint:adjmfc.group)
NUDT15	0	0	0	0	0	0.0682073	0.931793	CD4_CD25_Tcell	~ age + (1|sex) + (1|subjectid) + (1|timepoint) + (1|adjmfc.group) + (1|timepoint:adjmfc.group)
MED4	2.23531e-10	7.34907e-10	0	4.10404e-10	0	0.00279365	0.997206	CD4_CD25_Tcell	~ age + (1|sex) + (1|subjectid) + (1|timepoint) + (1|adjmfc.group) + (1|timepoint:adjmfc.group)
ITM2B	7.95503e-08	5.13476e-10	0.323969	0.0974208	0.0347322	0.221186	0.322693	CD4_CD25_Tcell	~ age + (1|sex) + (1|subjectid) + (1|timepoint) + (1|adjmfc.group) + (1|timepoint:adjmfc.group)
RB1	0.0931555	0.0301546	5.61102e-10	0	0.0560149	0.00426152	0.816414	CD4_CD25_Tcell	~ age + (1|sex) + (1|subjectid) + (1|timepoint) + (1|adjmfc.group) + (1|timepoint:adjmfc.group)
LPAR6	0	0.0640939	2.7101e-07	0	0.0119324	0.0132419	0.910732	CD4_CD25_Tcell	~ age + (1|sex) + (1|subjectid) + (1|timepoint) + (1|adjmfc.group) + (1|timepoint:adjmfc.group)
RCBTB2	0	0	0	0	0	0.0110984	0.988902	CD4_CD25_Tcell	~ age + (1|sex) + (1|subjectid) + (1|timepoint) + (1|adjmfc.group) + (1|timepoint:adjmfc.group)
FNDC3A	0	6.18677e-10	0.0323488	0.0535546	0	0.0445614	0.869535	CD4_CD25_Tcell	~ age + (1|sex) + (1|subjectid) + (1|timepoint) + (1|adjmfc.group) + (1|timepoint:adjmfc.group)
SETDB2	0.0683374	0	0.205865	0	0	0.0113323	0.714465	CD4_CD25_Tcell	~ age + (1|sex) + (1|subjectid) + (1|timepoint) + (1|adjmfc.group) + (1|timepoint:adjmfc.group)
PHF11	0	0	0.0820194	0	0	0.0134761	0.904505	CD4_CD25_Tcell	~ age + (1|sex) + (1|subjectid) + (1|timepoint) + (1|adjmfc.group) + (1|timepoint:adjmfc.group)
EBPL	0	0	0.238524	7.66166e-09	1.73122e-08	0.00598936	0.755487	CD4_CD25_Tcell	~ age + (1|sex) + (1|subjectid) + (1|timepoint) + (1|adjmfc.group) + (1|timepoint:adjmfc.group)
KPNA3	0.0297613	0	0.0189402	0	0	0.00745525	0.943843	CD4_CD25_Tcell	~ age + (1|sex) + (1|subjectid) + (1|timepoint) + (1|adjmfc.group) + (1|timepoint:adjmfc.group)
TRIM13	0	1.41723e-09	0.170973	8.08783e-11	7.77879e-10	0.0260916	0.802935	CD4_CD25_Tcell	~ age + (1|sex) + (1|subjectid) + (1|timepoint) + (1|adjmfc.group) + (1|timepoint:adjmfc.group)
RNASEH2B	0	0	0	0	0.0562535	0.0258238	0.917923	CD4_CD25_Tcell	~ age + (1|sex) + (1|subjectid) + (1|timepoint) + (1|adjmfc.group) + (1|timepoint:adjmfc.group)
INTS6	0.0183034	3.0594e-10	8.672e-09	3.17802e-09	5.90959e-10	0.100588	0.881109	CD4_CD25_Tcell	~ age + (1|sex) + (1|subjectid) + (1|timepoint) + (1|adjmfc.group) + (1|timepoint:adjmfc.group)
INTS6-AS1	0	0.0140988	0.0584216	0.153507	0.115823	0.00463943	0.653509	CD4_CD25_Tcell	~ age + (1|sex) + (1|subjectid) + (1|timepoint) + (1|adjmfc.group) + (1|timepoint:adjmfc.group)
DHRS12	4.18089e-09	0.0251645	0.225553	2.71862e-10	0	0.122524	0.626759	CD4_CD25_Tcell	~ age + (1|sex) + (1|subjectid) + (1|timepoint) + (1|adjmfc.group) + (1|timepoint:adjmfc.group)
NEK3	0.0433227	0	0.124356	0.0150287	0	0.0173479	0.799945	CD4_CD25_Tcell	~ age + (1|sex) + (1|subjectid) + (1|timepoint) + (1|adjmfc.group) + (1|timepoint:adjmfc.group)
VPS36	0	0	0.148486	0	0	0.0217094	0.829805	CD4_CD25_Tcell	~ age + (1|sex) + (1|subjectid) + (1|timepoint) + (1|adjmfc.group) + (1|timepoint:adjmfc.group)
CKAP2	0	3.63917e-09	0.365061	0	0.0624675	0.0055757	0.566896	CD4_CD25_Tcell	~ age + (1|sex) + (1|subjectid) + (1|timepoint) + (1|adjmfc.group) + (1|timepoint:adjmfc.group)
HNRNPA1L2	0	0	0	0	0	0.00713802	0.992862	CD4_CD25_Tcell	~ age + (1|sex) + (1|subjectid) + (1|timepoint) + (1|adjmfc.group) + (1|timepoint:adjmfc.group)
SUGT1	0	0.00496428	0	0	0	0.0372454	0.95779	CD4_CD25_Tcell	~ age + (1|sex) + (1|subjectid) + (1|timepoint) + (1|adjmfc.group) + (1|timepoint:adjmfc.group)
TDRD3	0	1.98174e-10	0.15549	7.78715e-09	0.148769	0.026669	0.669072	CD4_CD25_Tcell	~ age + (1|sex) + (1|subjectid) + (1|timepoint) + (1|adjmfc.group) + (1|timepoint:adjmfc.group)
MZT1	0	1.0656e-10	0	0.0310067	0.0506384	0.00503065	0.913324	CD4_CD25_Tcell	~ age + (1|sex) + (1|subjectid) + (1|timepoint) + (1|adjmfc.group) + (1|timepoint:adjmfc.group)
DIS3	0	0.0144742	0	0	1.5883e-10	0.0060428	0.979483	CD4_CD25_Tcell	~ age + (1|sex) + (1|subjectid) + (1|timepoint) + (1|adjmfc.group) + (1|timepoint:adjmfc.group)
PIBF1	0	0	0.0915296	0	0.0585375	0.0205895	0.829343	CD4_CD25_Tcell	~ age + (1|sex) + (1|subjectid) + (1|timepoint) + (1|adjmfc.group) + (1|timepoint:adjmfc.group)
KLF12	8.46469e-09	2.32994e-09	0.250043	0.00863136	0	0.000165616	0.74116	CD4_CD25_Tcell	~ age + (1|sex) + (1|subjectid) + (1|timepoint) + (1|adjmfc.group) + (1|timepoint:adjmfc.group)
LINC00402	0	0	0.193898	0	0.0205683	0.0250396	0.760495	CD4_CD25_Tcell	~ age + (1|sex) + (1|subjectid) + (1|timepoint) + (1|adjmfc.group) + (1|timepoint:adjmfc.group)
TBC1D4	2.06193e-10	1.15483e-09	0.0645243	0.00660575	1.67801e-10	0.00451995	0.92435	CD4_CD25_Tcell	~ age + (1|sex) + (1|subjectid) + (1|timepoint) + (1|adjmfc.group) + (1|timepoint:adjmfc.group)
COMMD6	0.19179	0	0.247339	0.023556	0	0.270688	0.266628	CD4_CD25_Tcell	~ age + (1|sex) + (1|subjectid) + (1|timepoint) + (1|adjmfc.group) + (1|timepoint:adjmfc.group)
UCHL3	1.13043e-09	0	0.337142	2.6635e-10	1.11478e-09	0.000203033	0.662655	CD4_CD25_Tcell	~ age + (1|sex) + (1|subjectid) + (1|timepoint) + (1|adjmfc.group) + (1|timepoint:adjmfc.group)
CLN5	0	0	0	0	0	6.30427e-05	0.999937	CD4_CD25_Tcell	~ age + (1|sex) + (1|subjectid) + (1|timepoint) + (1|adjmfc.group) + (1|timepoint:adjmfc.group)
FBXL3	0.0798146	0	0	0	0	0.00781674	0.912369	CD4_CD25_Tcell	~ age + (1|sex) + (1|subjectid) + (1|timepoint) + (1|adjmfc.group) + (1|timepoint:adjmfc.group)
MYCBP2	0	8.04055e-06	0.245898	0.127424	5.28628e-10	0.022864	0.603806	CD4_CD25_Tcell	~ age + (1|sex) + (1|subjectid) + (1|timepoint) + (1|adjmfc.group) + (1|timepoint:adjmfc.group)
RNF219	0	0	0	0	0	0.000739953	0.99926	CD4_CD25_Tcell	~ age + (1|sex) + (1|subjectid) + (1|timepoint) + (1|adjmfc.group) + (1|timepoint:adjmfc.group)
RBM26	3.4704e-10	0.0258675	0	0	0.0132564	0.0418579	0.919018	CD4_CD25_Tcell	~ age + (1|sex) + (1|subjectid) + (1|timepoint) + (1|adjmfc.group) + (1|timepoint:adjmfc.group)
DNAJC3	0.128734	0	0.0371562	0.0892349	0	0.014398	0.730476	CD4_CD25_Tcell	~ age + (1|sex) + (1|subjectid) + (1|timepoint) + (1|adjmfc.group) + (1|timepoint:adjmfc.group)
IPO5	1.44068e-10	1.00757e-08	0.223429	0.03118	0	0.00943904	0.735952	CD4_CD25_Tcell	~ age + (1|sex) + (1|subjectid) + (1|timepoint) + (1|adjmfc.group) + (1|timepoint:adjmfc.group)
STK24	0.0472945	0.0190842	0	0	1.1771e-09	0.0615036	0.872118	CD4_CD25_Tcell	~ age + (1|sex) + (1|subjectid) + (1|timepoint) + (1|adjmfc.group) + (1|timepoint:adjmfc.group)
UBAC2	0	0	0	0	0	0.00829058	0.991709	CD4_CD25_Tcell	~ age + (1|sex) + (1|subjectid) + (1|timepoint) + (1|adjmfc.group) + (1|timepoint:adjmfc.group)
GPR183	0.165202	0.197103	0	0.0680628	0.073251	0.00013173	0.49625	CD4_CD25_Tcell	~ age + (1|sex) + (1|subjectid) + (1|timepoint) + (1|adjmfc.group) + (1|timepoint:adjmfc.group)
TM9SF2	0	0	0	0	0	0.00930251	0.990697	CD4_CD25_Tcell	~ age + (1|sex) + (1|subjectid) + (1|timepoint) + (1|adjmfc.group) + (1|timepoint:adjmfc.group)
CLYBL	0	0	0.0227783	0	1.00027e-10	0.0457431	0.931479	CD4_CD25_Tcell	~ age + (1|sex) + (1|subjectid) + (1|timepoint) + (1|adjmfc.group) + (1|timepoint:adjmfc.group)
TPP2	0	0.0146442	0	0	0.0788366	0.00033999	0.906179	CD4_CD25_Tcell	~ age + (1|sex) + (1|subjectid) + (1|timepoint) + (1|adjmfc.group) + (1|timepoint:adjmfc.group)
TEX30	1.23369e-10	0	0.0436052	1.38523e-10	0.0106589	0.00705621	0.93868	CD4_CD25_Tcell	~ age + (1|sex) + (1|subjectid) + (1|timepoint) + (1|adjmfc.group) + (1|timepoint:adjmfc.group)
ERCC5	0	0	0	0	0	0.0310735	0.968926	CD4_CD25_Tcell	~ age + (1|sex) + (1|subjectid) + (1|timepoint) + (1|adjmfc.group) + (1|timepoint:adjmfc.group)
ARGLU1	0.0680243	0.00532348	1.37151e-10	0	0.0552639	0.0332406	0.838148	CD4_CD25_Tcell	~ age + (1|sex) + (1|subjectid) + (1|timepoint) + (1|adjmfc.group) + (1|timepoint:adjmfc.group)
ABHD13	0	0	0.0213312	1.08136e-09	0.061252	0.0243715	0.893045	CD4_CD25_Tcell	~ age + (1|sex) + (1|subjectid) + (1|timepoint) + (1|adjmfc.group) + (1|timepoint:adjmfc.group)
TNFSF13B	0	0	0	3.30558e-07	0.238057	0.00081683	0.761125	CD4_CD25_Tcell	~ age + (1|sex) + (1|subjectid) + (1|timepoint) + (1|adjmfc.group) + (1|timepoint:adjmfc.group)
IRS2	0.0548703	1.20654e-06	3.62958e-07	0	0.0488167	0.000219636	0.896092	CD4_CD25_Tcell	~ age + (1|sex) + (1|subjectid) + (1|timepoint) + (1|adjmfc.group) + (1|timepoint:adjmfc.group)
CARS2	0.0301198	0.00192897	0	0	0	0.000248436	0.967703	CD4_CD25_Tcell	~ age + (1|sex) + (1|subjectid) + (1|timepoint) + (1|adjmfc.group) + (1|timepoint:adjmfc.group)
ING1	0	0	0.111705	0.0470811	0	0.00043483	0.840779	CD4_CD25_Tcell	~ age + (1|sex) + (1|subjectid) + (1|timepoint) + (1|adjmfc.group) + (1|timepoint:adjmfc.group)
ANKRD10	0	0	0	0	0.171687	0.0109991	0.817314	CD4_CD25_Tcell	~ age + (1|sex) + (1|subjectid) + (1|timepoint) + (1|adjmfc.group) + (1|timepoint:adjmfc.group)
PCID2	0	4.39095e-10	0.191504	0	0.115367	7.50837e-06	0.693122	CD4_CD25_Tcell	~ age + (1|sex) + (1|subjectid) + (1|timepoint) + (1|adjmfc.group) + (1|timepoint:adjmfc.group)
CUL4A	0.0290721	0	0	0	0.0791139	0.0358874	0.855927	CD4_CD25_Tcell	~ age + (1|sex) + (1|subjectid) + (1|timepoint) + (1|adjmfc.group) + (1|timepoint:adjmfc.group)
LAMP1	0	0	0	0.053353	0	0.020633	0.926014	CD4_CD25_Tcell	~ age + (1|sex) + (1|subjectid) + (1|timepoint) + (1|adjmfc.group) + (1|timepoint:adjmfc.group)
TFDP1	0	0	0	0	0	0.0273887	0.972611	CD4_CD25_Tcell	~ age + (1|sex) + (1|subjectid) + (1|timepoint) + (1|adjmfc.group) + (1|timepoint:adjmfc.group)
RASA3	0	2.66553e-10	0.0962087	0	0	0.000559102	0.903232	CD4_CD25_Tcell	~ age + (1|sex) + (1|subjectid) + (1|timepoint) + (1|adjmfc.group) + (1|timepoint:adjmfc.group)
CDC16	1.24788e-09	0	0	0	0.0392647	0.0231757	0.93756	CD4_CD25_Tcell	~ age + (1|sex) + (1|subjectid) + (1|timepoint) + (1|adjmfc.group) + (1|timepoint:adjmfc.group)
UPF3A	0	0	0.201078	0	0	0.0176174	0.781305	CD4_CD25_Tcell	~ age + (1|sex) + (1|subjectid) + (1|timepoint) + (1|adjmfc.group) + (1|timepoint:adjmfc.group)
TTC5	0	9.51056e-11	3.95299e-09	0	0	0.0739857	0.926014	CD4_CD25_Tcell	~ age + (1|sex) + (1|subjectid) + (1|timepoint) + (1|adjmfc.group) + (1|timepoint:adjmfc.group)
CCNB1IP1	9.97848e-11	0.0502994	0.363621	0	0	0.0152797	0.5708	CD4_CD25_Tcell	~ age + (1|sex) + (1|subjectid) + (1|timepoint) + (1|adjmfc.group) + (1|timepoint:adjmfc.group)
OSGEP	1.00983e-10	1.43447e-10	0.0936733	0	1.36565e-10	0.00652955	0.899797	CD4_CD25_Tcell	~ age + (1|sex) + (1|subjectid) + (1|timepoint) + (1|adjmfc.group) + (1|timepoint:adjmfc.group)
APEX1	0.0131666	0	0	0	0	0.0539564	0.932877	CD4_CD25_Tcell	~ age + (1|sex) + (1|subjectid) + (1|timepoint) + (1|adjmfc.group) + (1|timepoint:adjmfc.group)
TMEM55B	5.9665e-09	0.0251175	0.131693	2.8899e-10	0	0.0683313	0.774858	CD4_CD25_Tcell	~ age + (1|sex) + (1|subjectid) + (1|timepoint) + (1|adjmfc.group) + (1|timepoint:adjmfc.group)
PNP	3.89971e-10	9.95251e-11	0.332172	0	0.0790302	0.00703305	0.581765	CD4_CD25_Tcell	~ age + (1|sex) + (1|subjectid) + (1|timepoint) + (1|adjmfc.group) + (1|timepoint:adjmfc.group)
METTL17	0.00997032	0	0.0222908	0	0	0.0130314	0.954707	CD4_CD25_Tcell	~ age + (1|sex) + (1|subjectid) + (1|timepoint) + (1|adjmfc.group) + (1|timepoint:adjmfc.group)
HNRNPC	0	0	0.116251	2.87661e-10	0.32489	0.00170769	0.557151	CD4_CD25_Tcell	~ age + (1|sex) + (1|subjectid) + (1|timepoint) + (1|adjmfc.group) + (1|timepoint:adjmfc.group)
SUPT16H	0	0	0	0.0140193	0	0.0082289	0.977752	CD4_CD25_Tcell	~ age + (1|sex) + (1|subjectid) + (1|timepoint) + (1|adjmfc.group) + (1|timepoint:adjmfc.group)
CHD8	0	9.43489e-10	0.0983052	0.131888	0	0.00098256	0.768824	CD4_CD25_Tcell	~ age + (1|sex) + (1|subjectid) + (1|timepoint) + (1|adjmfc.group) + (1|timepoint:adjmfc.group)
RAB2B	0	0	1.13307e-08	0.00320579	0.0297402	0.00920981	0.957844	CD4_CD25_Tcell	~ age + (1|sex) + (1|subjectid) + (1|timepoint) + (1|adjmfc.group) + (1|timepoint:adjmfc.group)
TOX4	7.50396e-09	0.00643092	1.27822e-07	0.0232446	0.0523025	0.108115	0.809906	CD4_CD25_Tcell	~ age + (1|sex) + (1|subjectid) + (1|timepoint) + (1|adjmfc.group) + (1|timepoint:adjmfc.group)
METTL3	0	0	0	0.0710634	0	0.0355435	0.893393	CD4_CD25_Tcell	~ age + (1|sex) + (1|subjectid) + (1|timepoint) + (1|adjmfc.group) + (1|timepoint:adjmfc.group)
DAD1	8.96416e-10	0.0143549	0.0782278	0	0.130226	0.0834633	0.693728	CD4_CD25_Tcell	~ age + (1|sex) + (1|subjectid) + (1|timepoint) + (1|adjmfc.group) + (1|timepoint:adjmfc.group)
OXA1L	0	0	0	0	0	0.000522794	0.999477	CD4_CD25_Tcell	~ age + (1|sex) + (1|subjectid) + (1|timepoint) + (1|adjmfc.group) + (1|timepoint:adjmfc.group)
MRPL52	0	0	0	0	0	3.79288e-07	1	CD4_CD25_Tcell	~ age + (1|sex) + (1|subjectid) + (1|timepoint) + (1|adjmfc.group) + (1|timepoint:adjmfc.group)
LRP10	0	0	0.0521389	0	3.13483e-10	0.00901729	0.938844	CD4_CD25_Tcell	~ age + (1|sex) + (1|subjectid) + (1|timepoint) + (1|adjmfc.group) + (1|timepoint:adjmfc.group)
RBM23	0	7.99951e-09	0.0866171	0	0	0.00493435	0.908449	CD4_CD25_Tcell	~ age + (1|sex) + (1|subjectid) + (1|timepoint) + (1|adjmfc.group) + (1|timepoint:adjmfc.group)
PRMT5	0	0	0	0	0	0.0260521	0.973948	CD4_CD25_Tcell	~ age + (1|sex) + (1|subjectid) + (1|timepoint) + (1|adjmfc.group) + (1|timepoint:adjmfc.group)
HAUS4	0	2.2199e-09	0.15375	0	0	0.00696797	0.839282	CD4_CD25_Tcell	~ age + (1|sex) + (1|subjectid) + (1|timepoint) + (1|adjmfc.group) + (1|timepoint:adjmfc.group)
PSMB5	0.0200484	0	0	0	0	0.114454	0.865497	CD4_CD25_Tcell	~ age + (1|sex) + (1|subjectid) + (1|timepoint) + (1|adjmfc.group) + (1|timepoint:adjmfc.group)
ACIN1	0.00232663	1.36254e-10	0	0.113032	3.20721e-09	0.00562321	0.879018	CD4_CD25_Tcell	~ age + (1|sex) + (1|subjectid) + (1|timepoint) + (1|adjmfc.group) + (1|timepoint:adjmfc.group)
C14orf119	0.106323	0.109667	0.0696713	9.54401e-11	0.0813554	0.014155	0.618828	CD4_CD25_Tcell	~ age + (1|sex) + (1|subjectid) + (1|timepoint) + (1|adjmfc.group) + (1|timepoint:adjmfc.group)
PPP1R3E	0.00714331	1.88877e-09	0.108039	0	0	0.0468694	0.837948	CD4_CD25_Tcell	~ age + (1|sex) + (1|subjectid) + (1|timepoint) + (1|adjmfc.group) + (1|timepoint:adjmfc.group)
PABPN1	0.0921945	0	0	0	0	0.000177604	0.907628	CD4_CD25_Tcell	~ age + (1|sex) + (1|subjectid) + (1|timepoint) + (1|adjmfc.group) + (1|timepoint:adjmfc.group)
NGDN	0	0	0	0	0	0.000183283	0.999817	CD4_CD25_Tcell	~ age + (1|sex) + (1|subjectid) + (1|timepoint) + (1|adjmfc.group) + (1|timepoint:adjmfc.group)
RP11-66N24.4	0	0.020337	0.114651	0	0	0.010675	0.854336	CD4_CD25_Tcell	~ age + (1|sex) + (1|subjectid) + (1|timepoint) + (1|adjmfc.group) + (1|timepoint:adjmfc.group)
AP1G2	0.114649	1.68756e-10	0	0	0	0.0146551	0.870696	CD4_CD25_Tcell	~ age + (1|sex) + (1|subjectid) + (1|timepoint) + (1|adjmfc.group) + (1|timepoint:adjmfc.group)
DHRS4	0.0455003	1.95937e-10	0.384383	2.16036e-10	0.137443	0.0458595	0.386813	CD4_CD25_Tcell	~ age + (1|sex) + (1|subjectid) + (1|timepoint) + (1|adjmfc.group) + (1|timepoint:adjmfc.group)
DHRS4L2	1.38709e-07	0.0205033	0	0.18962	0	0.0236195	0.766257	CD4_CD25_Tcell	~ age + (1|sex) + (1|subjectid) + (1|timepoint) + (1|adjmfc.group) + (1|timepoint:adjmfc.group)
PCK2	0	0	0.300729	0	0	0.00249417	0.696777	CD4_CD25_Tcell	~ age + (1|sex) + (1|subjectid) + (1|timepoint) + (1|adjmfc.group) + (1|timepoint:adjmfc.group)
DCAF11	0	0	0	0	0.0240916	0.00210225	0.973806	CD4_CD25_Tcell	~ age + (1|sex) + (1|subjectid) + (1|timepoint) + (1|adjmfc.group) + (1|timepoint:adjmfc.group)
PSME1	0	2.44697e-10	6.06377e-09	0.136204	0.0585731	0.00811416	0.797109	CD4_CD25_Tcell	~ age + (1|sex) + (1|subjectid) + (1|timepoint) + (1|adjmfc.group) + (1|timepoint:adjmfc.group)
PSME2	0.0693193	0	0.0818405	0.274434	0	0.0103384	0.564068	CD4_CD25_Tcell	~ age + (1|sex) + (1|subjectid) + (1|timepoint) + (1|adjmfc.group) + (1|timepoint:adjmfc.group)
RP11-468E2.4	0	0	0	0.0362356	0	0.0037357	0.960029	CD4_CD25_Tcell	~ age + (1|sex) + (1|subjectid) + (1|timepoint) + (1|adjmfc.group) + (1|timepoint:adjmfc.group)
IRF9	0.0810858	0	0.160132	0.103745	0.0577882	0.0295436	0.567706	CD4_CD25_Tcell	~ age + (1|sex) + (1|subjectid) + (1|timepoint) + (1|adjmfc.group) + (1|timepoint:adjmfc.group)
REC8	0.0428546	0.0297115	2.69805e-07	2.46349e-09	0	0.0894291	0.838004	CD4_CD25_Tcell	~ age + (1|sex) + (1|subjectid) + (1|timepoint) + (1|adjmfc.group) + (1|timepoint:adjmfc.group)
IPO4	1.12631e-10	4.60654e-09	0.00897511	0	0.010261	0.000660501	0.980103	CD4_CD25_Tcell	~ age + (1|sex) + (1|subjectid) + (1|timepoint) + (1|adjmfc.group) + (1|timepoint:adjmfc.group)
CHMP4A	0	0	0.102435	0	1.17295e-09	0.000457555	0.897107	CD4_CD25_Tcell	~ age + (1|sex) + (1|subjectid) + (1|timepoint) + (1|adjmfc.group) + (1|timepoint:adjmfc.group)
NEDD8	0	0	0.0639767	0	0	0.0528481	0.883175	CD4_CD25_Tcell	~ age + (1|sex) + (1|subjectid) + (1|timepoint) + (1|adjmfc.group) + (1|timepoint:adjmfc.group)
GMPR2	0	0.00883827	0	0	0	0.00137708	0.989785	CD4_CD25_Tcell	~ age + (1|sex) + (1|subjectid) + (1|timepoint) + (1|adjmfc.group) + (1|timepoint:adjmfc.group)
TINF2	0.02535	0	0.31334	0	0	0.0543241	0.606986	CD4_CD25_Tcell	~ age + (1|sex) + (1|subjectid) + (1|timepoint) + (1|adjmfc.group) + (1|timepoint:adjmfc.group)
RABGGTA	0	0.0218951	0.0788085	0	0	0.0803216	0.818975	CD4_CD25_Tcell	~ age + (1|sex) + (1|subjectid) + (1|timepoint) + (1|adjmfc.group) + (1|timepoint:adjmfc.group)
DHRS1	0	0	0.159601	0.0136787	0	0.000247131	0.826473	CD4_CD25_Tcell	~ age + (1|sex) + (1|subjectid) + (1|timepoint) + (1|adjmfc.group) + (1|timepoint:adjmfc.group)
RIPK3	0.034062	0	0	2.2431e-10	0	0.00323484	0.962703	CD4_CD25_Tcell	~ age + (1|sex) + (1|subjectid) + (1|timepoint) + (1|adjmfc.group) + (1|timepoint:adjmfc.group)
KHNYN	0.00171657	0.00814199	1.39972e-10	0	0	0.00114113	0.989	CD4_CD25_Tcell	~ age + (1|sex) + (1|subjectid) + (1|timepoint) + (1|adjmfc.group) + (1|timepoint:adjmfc.group)
SDR39U1	0	0	0.434092	0.0306345	0	0.00216949	0.533104	CD4_CD25_Tcell	~ age + (1|sex) + (1|subjectid) + (1|timepoint) + (1|adjmfc.group) + (1|timepoint:adjmfc.group)
GZMH	0.0780588	1.4897e-09	0.0987117	5.10503e-10	0	0.00966648	0.813563	CD4_CD25_Tcell	~ age + (1|sex) + (1|subjectid) + (1|timepoint) + (1|adjmfc.group) + (1|timepoint:adjmfc.group)
GZMB	0	0.0133719	0	0.0438597	0	0.000595109	0.942173	CD4_CD25_Tcell	~ age + (1|sex) + (1|subjectid) + (1|timepoint) + (1|adjmfc.group) + (1|timepoint:adjmfc.group)
G2E3	0	0	0	0.0318337	0	0.00351381	0.964653	CD4_CD25_Tcell	~ age + (1|sex) + (1|subjectid) + (1|timepoint) + (1|adjmfc.group) + (1|timepoint:adjmfc.group)
SCFD1	0	0	0	0	0.172191	0.00134576	0.826464	CD4_CD25_Tcell	~ age + (1|sex) + (1|subjectid) + (1|timepoint) + (1|adjmfc.group) + (1|timepoint:adjmfc.group)
STRN3	0.0214452	5.4373e-10	0	0	0	0.00420263	0.974352	CD4_CD25_Tcell	~ age + (1|sex) + (1|subjectid) + (1|timepoint) + (1|adjmfc.group) + (1|timepoint:adjmfc.group)
HECTD1	1.10955e-09	0	0.274786	0	0.0275366	0.0236581	0.674019	CD4_CD25_Tcell	~ age + (1|sex) + (1|subjectid) + (1|timepoint) + (1|adjmfc.group) + (1|timepoint:adjmfc.group)
DTD2	0.0061064	2.4371e-10	0	0	0.0566301	0.000563039	0.9367	CD4_CD25_Tcell	~ age + (1|sex) + (1|subjectid) + (1|timepoint) + (1|adjmfc.group) + (1|timepoint:adjmfc.group)
ARHGAP5	0	1.39708e-09	0.0910096	4.25097e-10	0.0756963	0.0275141	0.80578	CD4_CD25_Tcell	~ age + (1|sex) + (1|subjectid) + (1|timepoint) + (1|adjmfc.group) + (1|timepoint:adjmfc.group)
SPTSSA	0	0	0	0	0	0.0268468	0.973153	CD4_CD25_Tcell	~ age + (1|sex) + (1|subjectid) + (1|timepoint) + (1|adjmfc.group) + (1|timepoint:adjmfc.group)
EAPP	0.147165	4.61773e-10	0	1.51897e-09	0.0901277	0.0393251	0.723383	CD4_CD25_Tcell	~ age + (1|sex) + (1|subjectid) + (1|timepoint) + (1|adjmfc.group) + (1|timepoint:adjmfc.group)
SNX6	0.200687	1.11548e-10	0.261112	0.0776562	0	0.0027451	0.4578	CD4_CD25_Tcell	~ age + (1|sex) + (1|subjectid) + (1|timepoint) + (1|adjmfc.group) + (1|timepoint:adjmfc.group)
CFL2	0.0721135	0	0.0117843	0	0	0.00518572	0.910916	CD4_CD25_Tcell	~ age + (1|sex) + (1|subjectid) + (1|timepoint) + (1|adjmfc.group) + (1|timepoint:adjmfc.group)
BAZ1A	0.14479	0	0.194058	0.0382166	0.0259794	0.020007	0.576948	CD4_CD25_Tcell	~ age + (1|sex) + (1|subjectid) + (1|timepoint) + (1|adjmfc.group) + (1|timepoint:adjmfc.group)
SRP54	0	0	0	0.0127877	0	0.0153637	0.971849	CD4_CD25_Tcell	~ age + (1|sex) + (1|subjectid) + (1|timepoint) + (1|adjmfc.group) + (1|timepoint:adjmfc.group)
FAM177A1	0.133456	0.0686939	0	0	2.45124e-09	0.0140981	0.783752	CD4_CD25_Tcell	~ age + (1|sex) + (1|subjectid) + (1|timepoint) + (1|adjmfc.group) + (1|timepoint:adjmfc.group)
PPP2R3C	0	0	0	0	0	0.050685	0.949315	CD4_CD25_Tcell	~ age + (1|sex) + (1|subjectid) + (1|timepoint) + (1|adjmfc.group) + (1|timepoint:adjmfc.group)
PSMA6	0	0.0173973	0	0	0	0.0284562	0.954146	CD4_CD25_Tcell	~ age + (1|sex) + (1|subjectid) + (1|timepoint) + (1|adjmfc.group) + (1|timepoint:adjmfc.group)
NFKBIA	0	0	0.103925	0	0.359149	0.046585	0.490341	CD4_CD25_Tcell	~ age + (1|sex) + (1|subjectid) + (1|timepoint) + (1|adjmfc.group) + (1|timepoint:adjmfc.group)
RALGAPA1	0.0593813	0	1.47496e-10	0.0982003	0.13083	0.0162652	0.695324	CD4_CD25_Tcell	~ age + (1|sex) + (1|subjectid) + (1|timepoint) + (1|adjmfc.group) + (1|timepoint:adjmfc.group)
MBIP	0.0976394	0.0180463	0	0	0	0.0106149	0.873699	CD4_CD25_Tcell	~ age + (1|sex) + (1|subjectid) + (1|timepoint) + (1|adjmfc.group) + (1|timepoint:adjmfc.group)
SEC23A	0	0	1.16698e-10	0.0244804	0	0.0716821	0.903838	CD4_CD25_Tcell	~ age + (1|sex) + (1|subjectid) + (1|timepoint) + (1|adjmfc.group) + (1|timepoint:adjmfc.group)
TRAPPC6B	0	0	0	0	0.100376	0.001485	0.898139	CD4_CD25_Tcell	~ age + (1|sex) + (1|subjectid) + (1|timepoint) + (1|adjmfc.group) + (1|timepoint:adjmfc.group)
PNN	0.118575	4.69496e-08	0	1.69183e-09	0.0598005	0.000356148	0.821269	CD4_CD25_Tcell	~ age + (1|sex) + (1|subjectid) + (1|timepoint) + (1|adjmfc.group) + (1|timepoint:adjmfc.group)
FBXO33	0	0	0	0	0.0992117	0.068192	0.832596	CD4_CD25_Tcell	~ age + (1|sex) + (1|subjectid) + (1|timepoint) + (1|adjmfc.group) + (1|timepoint:adjmfc.group)
KLHL28	0.163222	0	0.441427	0	0.000611442	0.0334335	0.361306	CD4_CD25_Tcell	~ age + (1|sex) + (1|subjectid) + (1|timepoint) + (1|adjmfc.group) + (1|timepoint:adjmfc.group)
FAM179B	0	0	0.20565	0	0	0.00336684	0.790983	CD4_CD25_Tcell	~ age + (1|sex) + (1|subjectid) + (1|timepoint) + (1|adjmfc.group) + (1|timepoint:adjmfc.group)
PRPF39	0	0	0	0	0	0.0587122	0.941288	CD4_CD25_Tcell	~ age + (1|sex) + (1|subjectid) + (1|timepoint) + (1|adjmfc.group) + (1|timepoint:adjmfc.group)
FKBP3	0.00898061	1.59875e-10	0	0	0	0.0119633	0.979056	CD4_CD25_Tcell	~ age + (1|sex) + (1|subjectid) + (1|timepoint) + (1|adjmfc.group) + (1|timepoint:adjmfc.group)
MIS18BP1	0.118278	0.0268886	0	0	0	0.0732057	0.781627	CD4_CD25_Tcell	~ age + (1|sex) + (1|subjectid) + (1|timepoint) + (1|adjmfc.group) + (1|timepoint:adjmfc.group)
RPS29	0.213253	5.0566e-15	0.390484	0.0530298	0.00992509	0.243042	0.0902667	CD4_CD25_Tcell	~ age + (1|sex) + (1|subjectid) + (1|timepoint) + (1|adjmfc.group) + (1|timepoint:adjmfc.group)
RN7SL1	0	3.55435e-10	3.76046e-10	0.00389335	0.0812734	0.0833486	0.831485	CD4_CD25_Tcell	~ age + (1|sex) + (1|subjectid) + (1|timepoint) + (1|adjmfc.group) + (1|timepoint:adjmfc.group)
LRR1	0	0	0.158499	0	0	0.0780981	0.763403	CD4_CD25_Tcell	~ age + (1|sex) + (1|subjectid) + (1|timepoint) + (1|adjmfc.group) + (1|timepoint:adjmfc.group)
RPL36AL	0	1.66605e-10	0.312266	0	0.0181725	0.173775	0.495787	CD4_CD25_Tcell	~ age + (1|sex) + (1|subjectid) + (1|timepoint) + (1|adjmfc.group) + (1|timepoint:adjmfc.group)
MGAT2	0.0202909	0.0752383	0	0	0.110976	0.00738069	0.786115	CD4_CD25_Tcell	~ age + (1|sex) + (1|subjectid) + (1|timepoint) + (1|adjmfc.group) + (1|timepoint:adjmfc.group)
DNAAF2	0	0	0	0	0	0.0365715	0.963428	CD4_CD25_Tcell	~ age + (1|sex) + (1|subjectid) + (1|timepoint) + (1|adjmfc.group) + (1|timepoint:adjmfc.group)
KLHDC2	0	0.00737659	0.0621117	9.50456e-09	0.0169933	0.00347889	0.91004	CD4_CD25_Tcell	~ age + (1|sex) + (1|subjectid) + (1|timepoint) + (1|adjmfc.group) + (1|timepoint:adjmfc.group)
NEMF	0	0	0.0769387	0	0.123514	0.00563993	0.793908	CD4_CD25_Tcell	~ age + (1|sex) + (1|subjectid) + (1|timepoint) + (1|adjmfc.group) + (1|timepoint:adjmfc.group)
ARF6	4.50395e-10	0	0.278074	0	1.60981e-10	0.0143208	0.707605	CD4_CD25_Tcell	~ age + (1|sex) + (1|subjectid) + (1|timepoint) + (1|adjmfc.group) + (1|timepoint:adjmfc.group)
VCPKMT	0	0	0	0	0	0.00816022	0.99184	CD4_CD25_Tcell	~ age + (1|sex) + (1|subjectid) + (1|timepoint) + (1|adjmfc.group) + (1|timepoint:adjmfc.group)
ATP5S	0	0	0	0	0	0.00243091	0.997569	CD4_CD25_Tcell	~ age + (1|sex) + (1|subjectid) + (1|timepoint) + (1|adjmfc.group) + (1|timepoint:adjmfc.group)
MAP4K5	3.89259e-09	0.0178229	0.339325	0	0.212149	0.00112629	0.429577	CD4_CD25_Tcell	~ age + (1|sex) + (1|subjectid) + (1|timepoint) + (1|adjmfc.group) + (1|timepoint:adjmfc.group)
NIN	0	0	0	0.0873594	0	0.0517606	0.86088	CD4_CD25_Tcell	~ age + (1|sex) + (1|subjectid) + (1|timepoint) + (1|adjmfc.group) + (1|timepoint:adjmfc.group)
TMX1	0	0	0.0384843	0	0.119051	0.0304693	0.811996	CD4_CD25_Tcell	~ age + (1|sex) + (1|subjectid) + (1|timepoint) + (1|adjmfc.group) + (1|timepoint:adjmfc.group)
GNG2	0.177115	0	0	0.0509302	0	0.0659873	0.705967	CD4_CD25_Tcell	~ age + (1|sex) + (1|subjectid) + (1|timepoint) + (1|adjmfc.group) + (1|timepoint:adjmfc.group)
C14orf166	0	0	0.114529	6.10665e-09	0	0.00178736	0.883684	CD4_CD25_Tcell	~ age + (1|sex) + (1|subjectid) + (1|timepoint) + (1|adjmfc.group) + (1|timepoint:adjmfc.group)
PTGER2	0	5.58532e-10	0.382517	0.00746994	3.73421e-10	0.0147701	0.595243	CD4_CD25_Tcell	~ age + (1|sex) + (1|subjectid) + (1|timepoint) + (1|adjmfc.group) + (1|timepoint:adjmfc.group)
ERO1L	0	0	0	0	0	0.0851508	0.914849	CD4_CD25_Tcell	~ age + (1|sex) + (1|subjectid) + (1|timepoint) + (1|adjmfc.group) + (1|timepoint:adjmfc.group)
RP11-841O20.2	0	0.0602459	0.0182039	0.0156146	0.0699895	0.00619809	0.829748	CD4_CD25_Tcell	~ age + (1|sex) + (1|subjectid) + (1|timepoint) + (1|adjmfc.group) + (1|timepoint:adjmfc.group)
PSMC6	0	0	0	0	0.00827268	0.000147134	0.99158	CD4_CD25_Tcell	~ age + (1|sex) + (1|subjectid) + (1|timepoint) + (1|adjmfc.group) + (1|timepoint:adjmfc.group)
STYX	0	9.41266e-11	0.262949	0.00850292	0	6.94348e-05	0.728479	CD4_CD25_Tcell	~ age + (1|sex) + (1|subjectid) + (1|timepoint) + (1|adjmfc.group) + (1|timepoint:adjmfc.group)
GNPNAT1	1.10906e-09	0	0.112531	6.67038e-09	4.36028e-10	0.0159169	0.871553	CD4_CD25_Tcell	~ age + (1|sex) + (1|subjectid) + (1|timepoint) + (1|adjmfc.group) + (1|timepoint:adjmfc.group)
DDHD1	0	0	2.60723e-08	2.81535e-10	0.0587804	0.000180103	0.941039	CD4_CD25_Tcell	~ age + (1|sex) + (1|subjectid) + (1|timepoint) + (1|adjmfc.group) + (1|timepoint:adjmfc.group)
CDKN3	2.68044e-10	0	0.307804	0.0113698	0.0229568	0.0701341	0.587735	CD4_CD25_Tcell	~ age + (1|sex) + (1|subjectid) + (1|timepoint) + (1|adjmfc.group) + (1|timepoint:adjmfc.group)
CNIH1	0	0	0.0622701	0.157469	0	0.0610051	0.719255	CD4_CD25_Tcell	~ age + (1|sex) + (1|subjectid) + (1|timepoint) + (1|adjmfc.group) + (1|timepoint:adjmfc.group)
GMFB	0	0	0.171281	0	5.23103e-10	0.0216881	0.807031	CD4_CD25_Tcell	~ age + (1|sex) + (1|subjectid) + (1|timepoint) + (1|adjmfc.group) + (1|timepoint:adjmfc.group)
CGRRF1	1.9027e-08	0	0	2.82567e-09	0.0793767	0.0151277	0.905496	CD4_CD25_Tcell	~ age + (1|sex) + (1|subjectid) + (1|timepoint) + (1|adjmfc.group) + (1|timepoint:adjmfc.group)
GCH1	0	0	0.104191	0	0	0.00687504	0.888934	CD4_CD25_Tcell	~ age + (1|sex) + (1|subjectid) + (1|timepoint) + (1|adjmfc.group) + (1|timepoint:adjmfc.group)
MAPK1IP1L	0	1.38242e-09	0.150192	0	0.0750343	0.000881322	0.773893	CD4_CD25_Tcell	~ age + (1|sex) + (1|subjectid) + (1|timepoint) + (1|adjmfc.group) + (1|timepoint:adjmfc.group)
LGALS3	0.0529346	0	0.00101099	0	0	0.066242	0.879812	CD4_CD25_Tcell	~ age + (1|sex) + (1|subjectid) + (1|timepoint) + (1|adjmfc.group) + (1|timepoint:adjmfc.group)
FBXO34	0	0	0	0	0	0.000643891	0.999356	CD4_CD25_Tcell	~ age + (1|sex) + (1|subjectid) + (1|timepoint) + (1|adjmfc.group) + (1|timepoint:adjmfc.group)
ATG14	9.65505e-11	0.114206	0	0	0	0.0265286	0.859265	CD4_CD25_Tcell	~ age + (1|sex) + (1|subjectid) + (1|timepoint) + (1|adjmfc.group) + (1|timepoint:adjmfc.group)
KTN1	0.0503503	0	4.62876e-07	0	0.0190116	0.0364445	0.894193	CD4_CD25_Tcell	~ age + (1|sex) + (1|subjectid) + (1|timepoint) + (1|adjmfc.group) + (1|timepoint:adjmfc.group)
EXOC5	0	0	0.382926	2.12901e-10	0.0115484	0.0281718	0.577354	CD4_CD25_Tcell	~ age + (1|sex) + (1|subjectid) + (1|timepoint) + (1|adjmfc.group) + (1|timepoint:adjmfc.group)
AP5M1	1.19161e-08	0	0.00983046	0	0	0.00254985	0.98762	CD4_CD25_Tcell	~ age + (1|sex) + (1|subjectid) + (1|timepoint) + (1|adjmfc.group) + (1|timepoint:adjmfc.group)
NAA30	3.97904e-09	0	0.11139	0.000873155	0.0338523	0.004642	0.849242	CD4_CD25_Tcell	~ age + (1|sex) + (1|subjectid) + (1|timepoint) + (1|adjmfc.group) + (1|timepoint:adjmfc.group)
ACTR10	0.0113004	3.28782e-09	0.320116	0	0.0122461	0.179796	0.476542	CD4_CD25_Tcell	~ age + (1|sex) + (1|subjectid) + (1|timepoint) + (1|adjmfc.group) + (1|timepoint:adjmfc.group)
PSMA3	8.55572e-10	0	0.260373	0.0229294	0.00353446	0.00736205	0.705801	CD4_CD25_Tcell	~ age + (1|sex) + (1|subjectid) + (1|timepoint) + (1|adjmfc.group) + (1|timepoint:adjmfc.group)
RP11-349A22.5	0.0554076	0	0.381679	0	0.0305946	0.105867	0.426453	CD4_CD25_Tcell	~ age + (1|sex) + (1|subjectid) + (1|timepoint) + (1|adjmfc.group) + (1|timepoint:adjmfc.group)
ARID4A	0	0	0	0	0	0.0419014	0.958099	CD4_CD25_Tcell	~ age + (1|sex) + (1|subjectid) + (1|timepoint) + (1|adjmfc.group) + (1|timepoint:adjmfc.group)
TIMM9	0	0	0	0	0	0.00235557	0.997644	CD4_CD25_Tcell	~ age + (1|sex) + (1|subjectid) + (1|timepoint) + (1|adjmfc.group) + (1|timepoint:adjmfc.group)
DAAM1	2.81192e-10	2.4589e-09	0	0.0768447	8.39769e-09	0.0452637	0.877892	CD4_CD25_Tcell	~ age + (1|sex) + (1|subjectid) + (1|timepoint) + (1|adjmfc.group) + (1|timepoint:adjmfc.group)
JKAMP	0.0595651	0	0.098575	0	0.0385929	0.00128309	0.801984	CD4_CD25_Tcell	~ age + (1|sex) + (1|subjectid) + (1|timepoint) + (1|adjmfc.group) + (1|timepoint:adjmfc.group)
DHRS7	0	0.0327937	0	0	0.0588464	0.00726227	0.901098	CD4_CD25_Tcell	~ age + (1|sex) + (1|subjectid) + (1|timepoint) + (1|adjmfc.group) + (1|timepoint:adjmfc.group)
PPM1A	0	0	0.00551208	1.87937e-10	0.0701017	0.0329725	0.891414	CD4_CD25_Tcell	~ age + (1|sex) + (1|subjectid) + (1|timepoint) + (1|adjmfc.group) + (1|timepoint:adjmfc.group)
MNAT1	0	0	0.146361	0.0518604	0	0.0180342	0.783744	CD4_CD25_Tcell	~ age + (1|sex) + (1|subjectid) + (1|timepoint) + (1|adjmfc.group) + (1|timepoint:adjmfc.group)
PRKCH	0	0	0	0	0.0309852	0.0233987	0.945616	CD4_CD25_Tcell	~ age + (1|sex) + (1|subjectid) + (1|timepoint) + (1|adjmfc.group) + (1|timepoint:adjmfc.group)
HIF1A	0	0	2.35831e-10	0	0.0139895	0.00379506	0.982215	CD4_CD25_Tcell	~ age + (1|sex) + (1|subjectid) + (1|timepoint) + (1|adjmfc.group) + (1|timepoint:adjmfc.group)
PPP2R5E	0	0	0	0	0	0.0522631	0.947737	CD4_CD25_Tcell	~ age + (1|sex) + (1|subjectid) + (1|timepoint) + (1|adjmfc.group) + (1|timepoint:adjmfc.group)
WDR89	3.70175e-10	0	1.06474e-09	0.0690119	0	0.000405072	0.930583	CD4_CD25_Tcell	~ age + (1|sex) + (1|subjectid) + (1|timepoint) + (1|adjmfc.group) + (1|timepoint:adjmfc.group)
SYNE2	0.121965	0	0.0987333	0.00120172	0	0.115677	0.662423	CD4_CD25_Tcell	~ age + (1|sex) + (1|subjectid) + (1|timepoint) + (1|adjmfc.group) + (1|timepoint:adjmfc.group)
MTHFD1	0	0	0	0	0	0.0159689	0.984031	CD4_CD25_Tcell	~ age + (1|sex) + (1|subjectid) + (1|timepoint) + (1|adjmfc.group) + (1|timepoint:adjmfc.group)
ZBTB25	0.107755	0	0.00473868	1.24531e-10	0	0.00629635	0.88121	CD4_CD25_Tcell	~ age + (1|sex) + (1|subjectid) + (1|timepoint) + (1|adjmfc.group) + (1|timepoint:adjmfc.group)
ZBTB1	0	0	0	0	0	0.00883951	0.99116	CD4_CD25_Tcell	~ age + (1|sex) + (1|subjectid) + (1|timepoint) + (1|adjmfc.group) + (1|timepoint:adjmfc.group)
CHURC1	2.73239e-09	0.0385683	0.386044	0	1.31202e-09	0.00607516	0.569312	CD4_CD25_Tcell	~ age + (1|sex) + (1|subjectid) + (1|timepoint) + (1|adjmfc.group) + (1|timepoint:adjmfc.group)
MAX	0	0	0	0	0	0.00403267	0.995967	CD4_CD25_Tcell	~ age + (1|sex) + (1|subjectid) + (1|timepoint) + (1|adjmfc.group) + (1|timepoint:adjmfc.group)
FUT8	0.0132711	0	0.226921	0.0491997	0	0.0891223	0.621485	CD4_CD25_Tcell	~ age + (1|sex) + (1|subjectid) + (1|timepoint) + (1|adjmfc.group) + (1|timepoint:adjmfc.group)
GPHN	0.122334	0.0529558	0.0816543	0	1.31955e-10	0.0670104	0.676046	CD4_CD25_Tcell	~ age + (1|sex) + (1|subjectid) + (1|timepoint) + (1|adjmfc.group) + (1|timepoint:adjmfc.group)
ATP6V1D	0	5.77139e-06	0.160209	2.7292e-08	0.021158	0.035659	0.782969	CD4_CD25_Tcell	~ age + (1|sex) + (1|subjectid) + (1|timepoint) + (1|adjmfc.group) + (1|timepoint:adjmfc.group)
EIF2S1	0.182259	0	0	1.79834e-10	0	0.0195798	0.798161	CD4_CD25_Tcell	~ age + (1|sex) + (1|subjectid) + (1|timepoint) + (1|adjmfc.group) + (1|timepoint:adjmfc.group)
PIGH	9.03464e-10	0.0200177	0.0665249	0.180416	0	0.00263055	0.73041	CD4_CD25_Tcell	~ age + (1|sex) + (1|subjectid) + (1|timepoint) + (1|adjmfc.group) + (1|timepoint:adjmfc.group)
VTI1B	0.0467742	0	0.235065	0	0	0.0310351	0.687126	CD4_CD25_Tcell	~ age + (1|sex) + (1|subjectid) + (1|timepoint) + (1|adjmfc.group) + (1|timepoint:adjmfc.group)
RDH11	0	0	0	0.0204868	0	0.00280827	0.976705	CD4_CD25_Tcell	~ age + (1|sex) + (1|subjectid) + (1|timepoint) + (1|adjmfc.group) + (1|timepoint:adjmfc.group)
ZFP36L1	0.0551264	0.0155825	0.0904095	0	0	0.0816524	0.757229	CD4_CD25_Tcell	~ age + (1|sex) + (1|subjectid) + (1|timepoint) + (1|adjmfc.group) + (1|timepoint:adjmfc.group)
ACTN1	0.00356598	2.22405e-09	0.0255103	0	0	0.138899	0.832024	CD4_CD25_Tcell	~ age + (1|sex) + (1|subjectid) + (1|timepoint) + (1|adjmfc.group) + (1|timepoint:adjmfc.group)
DCAF5	0	0	2.16535e-10	0	0	0.0212983	0.978702	CD4_CD25_Tcell	~ age + (1|sex) + (1|subjectid) + (1|timepoint) + (1|adjmfc.group) + (1|timepoint:adjmfc.group)
ERH	7.71479e-10	3.91677e-09	2.92562e-10	9.11156e-10	0.0664613	0.0365979	0.896941	CD4_CD25_Tcell	~ age + (1|sex) + (1|subjectid) + (1|timepoint) + (1|adjmfc.group) + (1|timepoint:adjmfc.group)
KIAA0247	1.67156e-10	0	0.0578008	6.6401e-10	0	0.0884072	0.853792	CD4_CD25_Tcell	~ age + (1|sex) + (1|subjectid) + (1|timepoint) + (1|adjmfc.group) + (1|timepoint:adjmfc.group)
SRSF5	0	0	0.135877	0	0.170155	0.176386	0.517583	CD4_CD25_Tcell	~ age + (1|sex) + (1|subjectid) + (1|timepoint) + (1|adjmfc.group) + (1|timepoint:adjmfc.group)
COX16	4.02769e-08	0.0418412	6.46177e-08	1.79607e-08	0.185662	0.00432939	0.768168	CD4_CD25_Tcell	~ age + (1|sex) + (1|subjectid) + (1|timepoint) + (1|adjmfc.group) + (1|timepoint:adjmfc.group)
SYNJ2BP	0.00486938	9.13386e-11	0	0	0.260953	0.0914164	0.642761	CD4_CD25_Tcell	~ age + (1|sex) + (1|subjectid) + (1|timepoint) + (1|adjmfc.group) + (1|timepoint:adjmfc.group)
MED6	0.0858691	0.0114	0.0833466	0.0162537	0	0.0278372	0.775293	CD4_CD25_Tcell	~ age + (1|sex) + (1|subjectid) + (1|timepoint) + (1|adjmfc.group) + (1|timepoint:adjmfc.group)
PCNX	0	0	0	0	0	0.0748772	0.925123	CD4_CD25_Tcell	~ age + (1|sex) + (1|subjectid) + (1|timepoint) + (1|adjmfc.group) + (1|timepoint:adjmfc.group)
RBM25	0	5.30272e-10	0.15765	2.97466e-10	1.25429e-09	0.00220003	0.84015	CD4_CD25_Tcell	~ age + (1|sex) + (1|subjectid) + (1|timepoint) + (1|adjmfc.group) + (1|timepoint:adjmfc.group)
PSEN1	0	0.107074	2.21094e-08	0	0	9.47478e-05	0.892831	CD4_CD25_Tcell	~ age + (1|sex) + (1|subjectid) + (1|timepoint) + (1|adjmfc.group) + (1|timepoint:adjmfc.group)
NUMB	1.15666e-10	2.06167e-09	0	3.08692e-10	0.10817	0.00320258	0.888628	CD4_CD25_Tcell	~ age + (1|sex) + (1|subjectid) + (1|timepoint) + (1|adjmfc.group) + (1|timepoint:adjmfc.group)
DNAL1	0.0494354	0.0077493	0.0188311	0	0	0.0265653	0.897419	CD4_CD25_Tcell	~ age + (1|sex) + (1|subjectid) + (1|timepoint) + (1|adjmfc.group) + (1|timepoint:adjmfc.group)
PNMA1	0	0	0	0	0	0.0190589	0.980941	CD4_CD25_Tcell	~ age + (1|sex) + (1|subjectid) + (1|timepoint) + (1|adjmfc.group) + (1|timepoint:adjmfc.group)
ELMSAN1	0	0	0	0	0	0.00198774	0.998012	CD4_CD25_Tcell	~ age + (1|sex) + (1|subjectid) + (1|timepoint) + (1|adjmfc.group) + (1|timepoint:adjmfc.group)
ALDH6A1	0	0	0.116769	0.0143394	0	0.0255838	0.843308	CD4_CD25_Tcell	~ age + (1|sex) + (1|subjectid) + (1|timepoint) + (1|adjmfc.group) + (1|timepoint:adjmfc.group)
ABCD4	0	0	0	0	0	0.112001	0.887999	CD4_CD25_Tcell	~ age + (1|sex) + (1|subjectid) + (1|timepoint) + (1|adjmfc.group) + (1|timepoint:adjmfc.group)
NPC2	0.0385169	0	5.19388e-10	0	0.0153861	0.0194114	0.926686	CD4_CD25_Tcell	~ age + (1|sex) + (1|subjectid) + (1|timepoint) + (1|adjmfc.group) + (1|timepoint:adjmfc.group)
ISCA2	0	2.05684e-10	0.23531	0	0	0.00738871	0.757302	CD4_CD25_Tcell	~ age + (1|sex) + (1|subjectid) + (1|timepoint) + (1|adjmfc.group) + (1|timepoint:adjmfc.group)
AREL1	8.73453e-08	2.04843e-07	9.83271e-07	6.63554e-09	0.056541	0.122188	0.82127	CD4_CD25_Tcell	~ age + (1|sex) + (1|subjectid) + (1|timepoint) + (1|adjmfc.group) + (1|timepoint:adjmfc.group)
FCF1	0	0	0	0	0	0.0195734	0.980427	CD4_CD25_Tcell	~ age + (1|sex) + (1|subjectid) + (1|timepoint) + (1|adjmfc.group) + (1|timepoint:adjmfc.group)
YLPM1	0	1.73005e-09	0	0	0	0.032797	0.967203	CD4_CD25_Tcell	~ age + (1|sex) + (1|subjectid) + (1|timepoint) + (1|adjmfc.group) + (1|timepoint:adjmfc.group)
DLST	0	0	0	0	0	0.0852048	0.914795	CD4_CD25_Tcell	~ age + (1|sex) + (1|subjectid) + (1|timepoint) + (1|adjmfc.group) + (1|timepoint:adjmfc.group)
EIF2B2	0.0972746	0	0	0.000646043	0	0.0137586	0.888321	CD4_CD25_Tcell	~ age + (1|sex) + (1|subjectid) + (1|timepoint) + (1|adjmfc.group) + (1|timepoint:adjmfc.group)
MLH3	0	0	0	0	0	0.00441473	0.995585	CD4_CD25_Tcell	~ age + (1|sex) + (1|subjectid) + (1|timepoint) + (1|adjmfc.group) + (1|timepoint:adjmfc.group)
ACYP1	0	0	0.184882	0	0	0.0240948	0.791023	CD4_CD25_Tcell	~ age + (1|sex) + (1|subjectid) + (1|timepoint) + (1|adjmfc.group) + (1|timepoint:adjmfc.group)
TMED10	0.035381	1.44066e-10	0	0.0136162	0	0.00491233	0.94609	CD4_CD25_Tcell	~ age + (1|sex) + (1|subjectid) + (1|timepoint) + (1|adjmfc.group) + (1|timepoint:adjmfc.group)
FOS	0.0992531	0	0.387535	0.025297	0	0.021738	0.466177	CD4_CD25_Tcell	~ age + (1|sex) + (1|subjectid) + (1|timepoint) + (1|adjmfc.group) + (1|timepoint:adjmfc.group)
BATF	0	0.0123457	0	0	0.112312	0.0200892	0.855253	CD4_CD25_Tcell	~ age + (1|sex) + (1|subjectid) + (1|timepoint) + (1|adjmfc.group) + (1|timepoint:adjmfc.group)
C14orf1	0.0519357	0.00588024	0	2.82651e-10	0	0.00189189	0.940292	CD4_CD25_Tcell	~ age + (1|sex) + (1|subjectid) + (1|timepoint) + (1|adjmfc.group) + (1|timepoint:adjmfc.group)
IFT43	0	0	0	0	0	0.00731372	0.992686	CD4_CD25_Tcell	~ age + (1|sex) + (1|subjectid) + (1|timepoint) + (1|adjmfc.group) + (1|timepoint:adjmfc.group)
GPATCH2L	0.146958	0	0.0736051	0.0795542	6.99746e-10	0.0321624	0.66772	CD4_CD25_Tcell	~ age + (1|sex) + (1|subjectid) + (1|timepoint) + (1|adjmfc.group) + (1|timepoint:adjmfc.group)
IRF2BPL	0	1.92154e-09	0	2.49577e-09	4.37559e-10	0.000965827	0.999034	CD4_CD25_Tcell	~ age + (1|sex) + (1|subjectid) + (1|timepoint) + (1|adjmfc.group) + (1|timepoint:adjmfc.group)
AHSA1	0	0	0.341751	5.11753e-09	0	0.0211854	0.637063	CD4_CD25_Tcell	~ age + (1|sex) + (1|subjectid) + (1|timepoint) + (1|adjmfc.group) + (1|timepoint:adjmfc.group)
SPTLC2	0	0.166589	0	0.0425639	0	0.00494839	0.785898	CD4_CD25_Tcell	~ age + (1|sex) + (1|subjectid) + (1|timepoint) + (1|adjmfc.group) + (1|timepoint:adjmfc.group)
SLIRP	0.0255649	2.52136e-09	0.243096	0	0	0.0658505	0.665489	CD4_CD25_Tcell	~ age + (1|sex) + (1|subjectid) + (1|timepoint) + (1|adjmfc.group) + (1|timepoint:adjmfc.group)
SNW1	0	0.036472	0.15503	0	0	0.00339419	0.805103	CD4_CD25_Tcell	~ age + (1|sex) + (1|subjectid) + (1|timepoint) + (1|adjmfc.group) + (1|timepoint:adjmfc.group)
CEP128	0	0.115518	2.78924e-10	0	0.0485794	0.148119	0.687784	CD4_CD25_Tcell	~ age + (1|sex) + (1|subjectid) + (1|timepoint) + (1|adjmfc.group) + (1|timepoint:adjmfc.group)
TSHR	0.0878779	0	0.207223	0	0.0955075	0.0374081	0.571983	CD4_CD25_Tcell	~ age + (1|sex) + (1|subjectid) + (1|timepoint) + (1|adjmfc.group) + (1|timepoint:adjmfc.group)
GTF2A1	0	0	0	0	0.0952788	0.000160606	0.904561	CD4_CD25_Tcell	~ age + (1|sex) + (1|subjectid) + (1|timepoint) + (1|adjmfc.group) + (1|timepoint:adjmfc.group)
SEL1L	2.6375e-10	0	0.0428859	0.0151518	0	0.0444025	0.89756	CD4_CD25_Tcell	~ age + (1|sex) + (1|subjectid) + (1|timepoint) + (1|adjmfc.group) + (1|timepoint:adjmfc.group)
GALC	0	0	0	0	0	0.157178	0.842822	CD4_CD25_Tcell	~ age + (1|sex) + (1|subjectid) + (1|timepoint) + (1|adjmfc.group) + (1|timepoint:adjmfc.group)
GPR65	0.0719121	0	0	0.0541592	0	0.00929405	0.864635	CD4_CD25_Tcell	~ age + (1|sex) + (1|subjectid) + (1|timepoint) + (1|adjmfc.group) + (1|timepoint:adjmfc.group)
ZC3H14	3.52496e-10	2.42519e-09	0.119595	0	0.101105	0.000474977	0.778826	CD4_CD25_Tcell	~ age + (1|sex) + (1|subjectid) + (1|timepoint) + (1|adjmfc.group) + (1|timepoint:adjmfc.group)
FOXN3	0	0	0	0	0	0.0663947	0.933605	CD4_CD25_Tcell	~ age + (1|sex) + (1|subjectid) + (1|timepoint) + (1|adjmfc.group) + (1|timepoint:adjmfc.group)
TDP1	0	0	0	0	0	0.00869757	0.991302	CD4_CD25_Tcell	~ age + (1|sex) + (1|subjectid) + (1|timepoint) + (1|adjmfc.group) + (1|timepoint:adjmfc.group)
PSMC1	0	0.0382254	0	0	0	0.0474163	0.914358	CD4_CD25_Tcell	~ age + (1|sex) + (1|subjectid) + (1|timepoint) + (1|adjmfc.group) + (1|timepoint:adjmfc.group)
NRDE2	2.04412e-10	2.81728e-10	0.0152428	0	0	0.035309	0.949448	CD4_CD25_Tcell	~ age + (1|sex) + (1|subjectid) + (1|timepoint) + (1|adjmfc.group) + (1|timepoint:adjmfc.group)
CALM1	0.0113687	0	0.00979708	0.0175939	0.00307516	0.137824	0.820341	CD4_CD25_Tcell	~ age + (1|sex) + (1|subjectid) + (1|timepoint) + (1|adjmfc.group) + (1|timepoint:adjmfc.group)
RPS6KA5	0	0.019629	6.39223e-09	0	0.0992316	0.00192743	0.879212	CD4_CD25_Tcell	~ age + (1|sex) + (1|subjectid) + (1|timepoint) + (1|adjmfc.group) + (1|timepoint:adjmfc.group)
C14orf159	0	0	0.040561	0	0	0.00192099	0.957518	CD4_CD25_Tcell	~ age + (1|sex) + (1|subjectid) + (1|timepoint) + (1|adjmfc.group) + (1|timepoint:adjmfc.group)
CCDC88C	0	2.70981e-10	0	0.0401679	0	0.0216959	0.938136	CD4_CD25_Tcell	~ age + (1|sex) + (1|subjectid) + (1|timepoint) + (1|adjmfc.group) + (1|timepoint:adjmfc.group)
SMEK1	0	0	0.0723003	1.58214e-09	8.6255e-10	0.0796628	0.848037	CD4_CD25_Tcell	~ age + (1|sex) + (1|subjectid) + (1|timepoint) + (1|adjmfc.group) + (1|timepoint:adjmfc.group)
TC2N	0	3.7825e-09	0.0966553	0.10001	0	0.0138044	0.78953	CD4_CD25_Tcell	~ age + (1|sex) + (1|subjectid) + (1|timepoint) + (1|adjmfc.group) + (1|timepoint:adjmfc.group)
FBLN5	0	0	0.0701058	0	0.0246312	0.000706892	0.904556	CD4_CD25_Tcell	~ age + (1|sex) + (1|subjectid) + (1|timepoint) + (1|adjmfc.group) + (1|timepoint:adjmfc.group)
TRIP11	0.173986	0.031866	0.12465	8.20496e-09	0	0.0115962	0.657902	CD4_CD25_Tcell	~ age + (1|sex) + (1|subjectid) + (1|timepoint) + (1|adjmfc.group) + (1|timepoint:adjmfc.group)
ATXN3	0.0496888	0	0	1.54314e-10	2.66766e-09	0.122993	0.827318	CD4_CD25_Tcell	~ age + (1|sex) + (1|subjectid) + (1|timepoint) + (1|adjmfc.group) + (1|timepoint:adjmfc.group)
NDUFB1	0.173877	0.00285869	0.12063	0	0	0.0079457	0.694689	CD4_CD25_Tcell	~ age + (1|sex) + (1|subjectid) + (1|timepoint) + (1|adjmfc.group) + (1|timepoint:adjmfc.group)
CPSF2	0.0145015	0	0	0	0	0.00679289	0.978706	CD4_CD25_Tcell	~ age + (1|sex) + (1|subjectid) + (1|timepoint) + (1|adjmfc.group) + (1|timepoint:adjmfc.group)
RIN3	0	0.233737	0.132093	2.97659e-10	8.40556e-11	0.0483551	0.585815	CD4_CD25_Tcell	~ age + (1|sex) + (1|subjectid) + (1|timepoint) + (1|adjmfc.group) + (1|timepoint:adjmfc.group)
LGMN	0.0588446	4.6087e-08	0.12506	1.34659e-10	0	0.0164534	0.799642	CD4_CD25_Tcell	~ age + (1|sex) + (1|subjectid) + (1|timepoint) + (1|adjmfc.group) + (1|timepoint:adjmfc.group)
GOLGA5	0	0	0	0	0	0.00682933	0.993171	CD4_CD25_Tcell	~ age + (1|sex) + (1|subjectid) + (1|timepoint) + (1|adjmfc.group) + (1|timepoint:adjmfc.group)
ITPK1	2.63331e-09	1.92232e-09	0	1.20044e-09	0.0858526	0.000152751	0.913995	CD4_CD25_Tcell	~ age + (1|sex) + (1|subjectid) + (1|timepoint) + (1|adjmfc.group) + (1|timepoint:adjmfc.group)
MOAP1	0	0	0	0	0	0.00984931	0.990151	CD4_CD25_Tcell	~ age + (1|sex) + (1|subjectid) + (1|timepoint) + (1|adjmfc.group) + (1|timepoint:adjmfc.group)
TMEM251	0	0.0291283	0	0.0679312	0	0.000118698	0.902822	CD4_CD25_Tcell	~ age + (1|sex) + (1|subjectid) + (1|timepoint) + (1|adjmfc.group) + (1|timepoint:adjmfc.group)
C14orf142	0	2.99562e-10	0.110076	8.0709e-10	0	0.0251637	0.86476	CD4_CD25_Tcell	~ age + (1|sex) + (1|subjectid) + (1|timepoint) + (1|adjmfc.group) + (1|timepoint:adjmfc.group)
UBR7	0	0	0	0	0	0.0593355	0.940664	CD4_CD25_Tcell	~ age + (1|sex) + (1|subjectid) + (1|timepoint) + (1|adjmfc.group) + (1|timepoint:adjmfc.group)
BTBD7	0.0483824	0	4.68087e-10	0	0.0388377	0.0149159	0.897864	CD4_CD25_Tcell	~ age + (1|sex) + (1|subjectid) + (1|timepoint) + (1|adjmfc.group) + (1|timepoint:adjmfc.group)
DDX24	0	0	0	0	0	0.0685164	0.931484	CD4_CD25_Tcell	~ age + (1|sex) + (1|subjectid) + (1|timepoint) + (1|adjmfc.group) + (1|timepoint:adjmfc.group)
IFI27L1	1.10167e-10	0	0	0.00316037	0.0548055	0.145091	0.796943	CD4_CD25_Tcell	~ age + (1|sex) + (1|subjectid) + (1|timepoint) + (1|adjmfc.group) + (1|timepoint:adjmfc.group)
IFI27	0.00715384	0	0.0383264	0.115405	2.38275e-09	0.00140888	0.837706	CD4_CD25_Tcell	~ age + (1|sex) + (1|subjectid) + (1|timepoint) + (1|adjmfc.group) + (1|timepoint:adjmfc.group)
IFI27L2	5.5506e-09	1.28e-09	0.281784	0	0	0.0225606	0.695656	CD4_CD25_Tcell	~ age + (1|sex) + (1|subjectid) + (1|timepoint) + (1|adjmfc.group) + (1|timepoint:adjmfc.group)
SERPINA1	0.302252	0.0248617	0	1.10431e-09	1.34761e-10	0.00248108	0.670406	CD4_CD25_Tcell	~ age + (1|sex) + (1|subjectid) + (1|timepoint) + (1|adjmfc.group) + (1|timepoint:adjmfc.group)
DICER1	0.0432338	0	0	0	0	0.000705578	0.956061	CD4_CD25_Tcell	~ age + (1|sex) + (1|subjectid) + (1|timepoint) + (1|adjmfc.group) + (1|timepoint:adjmfc.group)
SYNE3	0	0.0395397	0.0508579	0	0	0.00344677	0.906156	CD4_CD25_Tcell	~ age + (1|sex) + (1|subjectid) + (1|timepoint) + (1|adjmfc.group) + (1|timepoint:adjmfc.group)
SNHG10	0.0251063	0	0.0696165	0.152967	0	0.000152111	0.752158	CD4_CD25_Tcell	~ age + (1|sex) + (1|subjectid) + (1|timepoint) + (1|adjmfc.group) + (1|timepoint:adjmfc.group)
GLRX5	0.0128302	0.00494099	0	0	0	0.003761	0.978468	CD4_CD25_Tcell	~ age + (1|sex) + (1|subjectid) + (1|timepoint) + (1|adjmfc.group) + (1|timepoint:adjmfc.group)
GSKIP	0	0	0	0	0	0.000166113	0.999834	CD4_CD25_Tcell	~ age + (1|sex) + (1|subjectid) + (1|timepoint) + (1|adjmfc.group) + (1|timepoint:adjmfc.group)
PAPOLA	0	0	0	0	0	0.0398837	0.960116	CD4_CD25_Tcell	~ age + (1|sex) + (1|subjectid) + (1|timepoint) + (1|adjmfc.group) + (1|timepoint:adjmfc.group)
VRK1	0	0	0	0	0	0.00100536	0.998995	CD4_CD25_Tcell	~ age + (1|sex) + (1|subjectid) + (1|timepoint) + (1|adjmfc.group) + (1|timepoint:adjmfc.group)
C14orf64	0	0.0113601	2.46849e-10	0	0	0.0129143	0.975726	CD4_CD25_Tcell	~ age + (1|sex) + (1|subjectid) + (1|timepoint) + (1|adjmfc.group) + (1|timepoint:adjmfc.group)
BCL11B	0	0.0416677	0.215435	0.131283	0	0.0933436	0.518271	CD4_CD25_Tcell	~ age + (1|sex) + (1|subjectid) + (1|timepoint) + (1|adjmfc.group) + (1|timepoint:adjmfc.group)
SETD3	0	0	0	0	0	0.032664	0.967336	CD4_CD25_Tcell	~ age + (1|sex) + (1|subjectid) + (1|timepoint) + (1|adjmfc.group) + (1|timepoint:adjmfc.group)
CCNK	0.0293401	0.0212197	0	0	0	0.000670768	0.948769	CD4_CD25_Tcell	~ age + (1|sex) + (1|subjectid) + (1|timepoint) + (1|adjmfc.group) + (1|timepoint:adjmfc.group)
EVL	9.64548e-11	0	0	0	0.0352055	0.0315863	0.933208	CD4_CD25_Tcell	~ age + (1|sex) + (1|subjectid) + (1|timepoint) + (1|adjmfc.group) + (1|timepoint:adjmfc.group)
YY1	0	0	0	0	0	0.0629561	0.937044	CD4_CD25_Tcell	~ age + (1|sex) + (1|subjectid) + (1|timepoint) + (1|adjmfc.group) + (1|timepoint:adjmfc.group)
WARS	0	2.00926e-09	0.388699	0	8.9039e-10	0.0608593	0.550442	CD4_CD25_Tcell	~ age + (1|sex) + (1|subjectid) + (1|timepoint) + (1|adjmfc.group) + (1|timepoint:adjmfc.group)
PPP2R5C	0	0	0.130648	0	0.0365079	0.064521	0.768323	CD4_CD25_Tcell	~ age + (1|sex) + (1|subjectid) + (1|timepoint) + (1|adjmfc.group) + (1|timepoint:adjmfc.group)
DYNC1H1	0	0	0	0	0	0.0209032	0.979097	CD4_CD25_Tcell	~ age + (1|sex) + (1|subjectid) + (1|timepoint) + (1|adjmfc.group) + (1|timepoint:adjmfc.group)
HSP90AA1	0.0519705	0.0334379	0.240671	0	0.186311	0.000129985	0.487479	CD4_CD25_Tcell	~ age + (1|sex) + (1|subjectid) + (1|timepoint) + (1|adjmfc.group) + (1|timepoint:adjmfc.group)
WDR20	3.80162e-10	0.00103792	0	0	0.000520235	0.000371415	0.99807	CD4_CD25_Tcell	~ age + (1|sex) + (1|subjectid) + (1|timepoint) + (1|adjmfc.group) + (1|timepoint:adjmfc.group)
CINP	0.0296449	0	0	0	0	0.00578136	0.964574	CD4_CD25_Tcell	~ age + (1|sex) + (1|subjectid) + (1|timepoint) + (1|adjmfc.group) + (1|timepoint:adjmfc.group)
TRAF3	0	0	0	0	0	0.0104974	0.989503	CD4_CD25_Tcell	~ age + (1|sex) + (1|subjectid) + (1|timepoint) + (1|adjmfc.group) + (1|timepoint:adjmfc.group)
EIF5	0.0199167	0	0	0.0206524	1.93342e-07	0.0134653	0.945965	CD4_CD25_Tcell	~ age + (1|sex) + (1|subjectid) + (1|timepoint) + (1|adjmfc.group) + (1|timepoint:adjmfc.group)
MARK3	0.035621	0	0	0	0	0.00108607	0.963293	CD4_CD25_Tcell	~ age + (1|sex) + (1|subjectid) + (1|timepoint) + (1|adjmfc.group) + (1|timepoint:adjmfc.group)
TRMT61A	0	0	0	0	0	0.0436922	0.956308	CD4_CD25_Tcell	~ age + (1|sex) + (1|subjectid) + (1|timepoint) + (1|adjmfc.group) + (1|timepoint:adjmfc.group)
BAG5	0	0	0	1.81336e-10	1.85891e-06	0.00278475	0.997213	CD4_CD25_Tcell	~ age + (1|sex) + (1|subjectid) + (1|timepoint) + (1|adjmfc.group) + (1|timepoint:adjmfc.group)
KLC1	0.00190319	0	0	0	0.00964198	0.0126825	0.975772	CD4_CD25_Tcell	~ age + (1|sex) + (1|subjectid) + (1|timepoint) + (1|adjmfc.group) + (1|timepoint:adjmfc.group)
APOPT1	0	0	0	0	0	0.00136417	0.998636	CD4_CD25_Tcell	~ age + (1|sex) + (1|subjectid) + (1|timepoint) + (1|adjmfc.group) + (1|timepoint:adjmfc.group)
C14orf2	0.55601	0	0	0.0166177	0	0.0212172	0.406155	CD4_CD25_Tcell	~ age + (1|sex) + (1|subjectid) + (1|timepoint) + (1|adjmfc.group) + (1|timepoint:adjmfc.group)
INF2	0	0	0	0	0	0.0262841	0.973716	CD4_CD25_Tcell	~ age + (1|sex) + (1|subjectid) + (1|timepoint) + (1|adjmfc.group) + (1|timepoint:adjmfc.group)
SIVA1	0	0	2.06188e-10	0	0	0.0455392	0.954461	CD4_CD25_Tcell	~ age + (1|sex) + (1|subjectid) + (1|timepoint) + (1|adjmfc.group) + (1|timepoint:adjmfc.group)
AKT1	4.06382e-09	1.89546e-09	0.116884	0	0	0.0537247	0.829392	CD4_CD25_Tcell	~ age + (1|sex) + (1|subjectid) + (1|timepoint) + (1|adjmfc.group) + (1|timepoint:adjmfc.group)
CDCA4	0	0	0	0.00129997	0	0.0136628	0.985037	CD4_CD25_Tcell	~ age + (1|sex) + (1|subjectid) + (1|timepoint) + (1|adjmfc.group) + (1|timepoint:adjmfc.group)
MTA1	0	0	0	0	0	0.046275	0.953725	CD4_CD25_Tcell	~ age + (1|sex) + (1|subjectid) + (1|timepoint) + (1|adjmfc.group) + (1|timepoint:adjmfc.group)
CRIP2	0.117518	5.78656e-10	0.215589	0	2.47267e-10	0.113755	0.553137	CD4_CD25_Tcell	~ age + (1|sex) + (1|subjectid) + (1|timepoint) + (1|adjmfc.group) + (1|timepoint:adjmfc.group)
CRIP1	0.162516	0	0.574385	0.00945122	0.0105844	0.00147825	0.241585	CD4_CD25_Tcell	~ age + (1|sex) + (1|subjectid) + (1|timepoint) + (1|adjmfc.group) + (1|timepoint:adjmfc.group)
TUBGCP5	0	0	0	0	0	0.000130728	0.999869	CD4_CD25_Tcell	~ age + (1|sex) + (1|subjectid) + (1|timepoint) + (1|adjmfc.group) + (1|timepoint:adjmfc.group)
NIPA2	7.90855e-10	0	0.0618843	0	0.0664116	0.0416421	0.830062	CD4_CD25_Tcell	~ age + (1|sex) + (1|subjectid) + (1|timepoint) + (1|adjmfc.group) + (1|timepoint:adjmfc.group)
SNRPN	0	0	0	0	0	0.065675	0.934325	CD4_CD25_Tcell	~ age + (1|sex) + (1|subjectid) + (1|timepoint) + (1|adjmfc.group) + (1|timepoint:adjmfc.group)
UBE3A	1.19083e-10	0	0.0668323	0	0	0.00385846	0.929309	CD4_CD25_Tcell	~ age + (1|sex) + (1|subjectid) + (1|timepoint) + (1|adjmfc.group) + (1|timepoint:adjmfc.group)
HERC2	2.56755e-10	1.59868e-10	0	1.1869e-06	0.13172	0.00222917	0.86605	CD4_CD25_Tcell	~ age + (1|sex) + (1|subjectid) + (1|timepoint) + (1|adjmfc.group) + (1|timepoint:adjmfc.group)
APBA2	0	0.00932861	0	1.36262e-09	0.0751118	0.196728	0.718832	CD4_CD25_Tcell	~ age + (1|sex) + (1|subjectid) + (1|timepoint) + (1|adjmfc.group) + (1|timepoint:adjmfc.group)
NDNL2	0.0407705	1.63357e-10	0.0984815	0	0	0.00296893	0.857779	CD4_CD25_Tcell	~ age + (1|sex) + (1|subjectid) + (1|timepoint) + (1|adjmfc.group) + (1|timepoint:adjmfc.group)
ARHGAP11B	0	0	0	0	0	0.119857	0.880143	CD4_CD25_Tcell	~ age + (1|sex) + (1|subjectid) + (1|timepoint) + (1|adjmfc.group) + (1|timepoint:adjmfc.group)
KLF13	0.0260924	0	1.16893e-10	0	0	0.0146301	0.959278	CD4_CD25_Tcell	~ age + (1|sex) + (1|subjectid) + (1|timepoint) + (1|adjmfc.group) + (1|timepoint:adjmfc.group)
EMC7	0	0	0	0	0	0.000103433	0.999897	CD4_CD25_Tcell	~ age + (1|sex) + (1|subjectid) + (1|timepoint) + (1|adjmfc.group) + (1|timepoint:adjmfc.group)
KATNBL1	0	0.0183424	0.0778011	1.43105e-09	0.272826	0.0266977	0.604333	CD4_CD25_Tcell	~ age + (1|sex) + (1|subjectid) + (1|timepoint) + (1|adjmfc.group) + (1|timepoint:adjmfc.group)
EMC4	0	0	0.112373	0	0	0.00334027	0.884286	CD4_CD25_Tcell	~ age + (1|sex) + (1|subjectid) + (1|timepoint) + (1|adjmfc.group) + (1|timepoint:adjmfc.group)
NOP10	0	0	0	0	0.0627422	0.00342187	0.933836	CD4_CD25_Tcell	~ age + (1|sex) + (1|subjectid) + (1|timepoint) + (1|adjmfc.group) + (1|timepoint:adjmfc.group)
LPCAT4	0	0	0	0	0	0.00576668	0.994233	CD4_CD25_Tcell	~ age + (1|sex) + (1|subjectid) + (1|timepoint) + (1|adjmfc.group) + (1|timepoint:adjmfc.group)
GOLGA8A	0.0435124	0	0.0915737	5.1746e-09	9.33341e-09	0.0264344	0.83848	CD4_CD25_Tcell	~ age + (1|sex) + (1|subjectid) + (1|timepoint) + (1|adjmfc.group) + (1|timepoint:adjmfc.group)
GOLGA8B	6.07617e-10	6.84014e-07	0	8.41207e-09	0.0721348	0.0211946	0.90667	CD4_CD25_Tcell	~ age + (1|sex) + (1|subjectid) + (1|timepoint) + (1|adjmfc.group) + (1|timepoint:adjmfc.group)
AQR	0	0	0.0346124	0	0.0441268	0.0119426	0.909318	CD4_CD25_Tcell	~ age + (1|sex) + (1|subjectid) + (1|timepoint) + (1|adjmfc.group) + (1|timepoint:adjmfc.group)
ZNF770	0	0	0	1.14183e-10	0.228529	0.00202406	0.769447	CD4_CD25_Tcell	~ age + (1|sex) + (1|subjectid) + (1|timepoint) + (1|adjmfc.group) + (1|timepoint:adjmfc.group)
DPH6	0	0	0.206524	1.88996e-10	0.000643612	0.00554218	0.78729	CD4_CD25_Tcell	~ age + (1|sex) + (1|subjectid) + (1|timepoint) + (1|adjmfc.group) + (1|timepoint:adjmfc.group)
FAM98B	8.80406e-10	1.49311e-09	0.0787828	0	0	0.00225118	0.918966	CD4_CD25_Tcell	~ age + (1|sex) + (1|subjectid) + (1|timepoint) + (1|adjmfc.group) + (1|timepoint:adjmfc.group)
RASGRP1	0	0	0	0	0.0824993	0.0531574	0.864343	CD4_CD25_Tcell	~ age + (1|sex) + (1|subjectid) + (1|timepoint) + (1|adjmfc.group) + (1|timepoint:adjmfc.group)
RP11-275I4.2	0.127168	0.0250288	0	0	3.46885e-09	0.014099	0.833704	CD4_CD25_Tcell	~ age + (1|sex) + (1|subjectid) + (1|timepoint) + (1|adjmfc.group) + (1|timepoint:adjmfc.group)
THBS1	0.271919	0.0858383	0.119432	0	0.140284	0.0320978	0.350429	CD4_CD25_Tcell	~ age + (1|sex) + (1|subjectid) + (1|timepoint) + (1|adjmfc.group) + (1|timepoint:adjmfc.group)
EIF2AK4	0	0.0497687	1.71484e-10	0	0.0649289	0.00348635	0.881816	CD4_CD25_Tcell	~ age + (1|sex) + (1|subjectid) + (1|timepoint) + (1|adjmfc.group) + (1|timepoint:adjmfc.group)
SRP14	2.36151e-09	0.0525756	0	3.94093e-09	0.233888	0.000454373	0.713082	CD4_CD25_Tcell	~ age + (1|sex) + (1|subjectid) + (1|timepoint) + (1|adjmfc.group) + (1|timepoint:adjmfc.group)
PLCB2	0	0	0.17473	2.2434e-10	2.69321e-10	0.0321508	0.793119	CD4_CD25_Tcell	~ age + (1|sex) + (1|subjectid) + (1|timepoint) + (1|adjmfc.group) + (1|timepoint:adjmfc.group)
IVD	0.0608938	0	0.334447	0	0.102554	0.0766238	0.425482	CD4_CD25_Tcell	~ age + (1|sex) + (1|subjectid) + (1|timepoint) + (1|adjmfc.group) + (1|timepoint:adjmfc.group)
C15orf57	0	1.30973e-10	0.0401691	0	0	0.0446885	0.915142	CD4_CD25_Tcell	~ age + (1|sex) + (1|subjectid) + (1|timepoint) + (1|adjmfc.group) + (1|timepoint:adjmfc.group)
RPUSD2	0	6.13634e-10	0.0650301	0.0291006	0.0255445	0.00963384	0.870691	CD4_CD25_Tcell	~ age + (1|sex) + (1|subjectid) + (1|timepoint) + (1|adjmfc.group) + (1|timepoint:adjmfc.group)
RMDN3	0	3.60974e-10	0.0288907	0	0	0.0239806	0.947129	CD4_CD25_Tcell	~ age + (1|sex) + (1|subjectid) + (1|timepoint) + (1|adjmfc.group) + (1|timepoint:adjmfc.group)
GCHFR	0	9.0996e-10	0	0	0.0118035	0.0802725	0.907924	CD4_CD25_Tcell	~ age + (1|sex) + (1|subjectid) + (1|timepoint) + (1|adjmfc.group) + (1|timepoint:adjmfc.group)
DNAJC17	0.111417	2.31818e-06	6.7953e-10	0	1.87805e-10	0.0955814	0.792999	CD4_CD25_Tcell	~ age + (1|sex) + (1|subjectid) + (1|timepoint) + (1|adjmfc.group) + (1|timepoint:adjmfc.group)
INO80	0	0	0.300797	0.0633205	0.0930599	0.00271406	0.540109	CD4_CD25_Tcell	~ age + (1|sex) + (1|subjectid) + (1|timepoint) + (1|adjmfc.group) + (1|timepoint:adjmfc.group)
CHP1	0	0	0	0	0	0.000425006	0.999575	CD4_CD25_Tcell	~ age + (1|sex) + (1|subjectid) + (1|timepoint) + (1|adjmfc.group) + (1|timepoint:adjmfc.group)
NUSAP1	0	4.69735e-10	0.425904	0	0	0.147036	0.42706	CD4_CD25_Tcell	~ age + (1|sex) + (1|subjectid) + (1|timepoint) + (1|adjmfc.group) + (1|timepoint:adjmfc.group)
NDUFAF1	1.92023e-10	0	0.0671638	0.0523821	0	0.0238619	0.856592	CD4_CD25_Tcell	~ age + (1|sex) + (1|subjectid) + (1|timepoint) + (1|adjmfc.group) + (1|timepoint:adjmfc.group)
RTF1	0.12223	0	0.0392811	0.0444097	2.27114e-10	0.00146332	0.792616	CD4_CD25_Tcell	~ age + (1|sex) + (1|subjectid) + (1|timepoint) + (1|adjmfc.group) + (1|timepoint:adjmfc.group)
MGA	0	0	0	0	0	0.0348417	0.965158	CD4_CD25_Tcell	~ age + (1|sex) + (1|subjectid) + (1|timepoint) + (1|adjmfc.group) + (1|timepoint:adjmfc.group)
RP11-23P13.6	0.0222694	5.11746e-09	0	1.50573e-09	0	0.0242939	0.953437	CD4_CD25_Tcell	~ age + (1|sex) + (1|subjectid) + (1|timepoint) + (1|adjmfc.group) + (1|timepoint:adjmfc.group)
EHD4	0	0	0	0	0	0.0646938	0.935306	CD4_CD25_Tcell	~ age + (1|sex) + (1|subjectid) + (1|timepoint) + (1|adjmfc.group) + (1|timepoint:adjmfc.group)
TMEM87A	0	2.97488e-10	0	5.1333e-09	0	0.00160078	0.998399	CD4_CD25_Tcell	~ age + (1|sex) + (1|subjectid) + (1|timepoint) + (1|adjmfc.group) + (1|timepoint:adjmfc.group)
GANC	0.011194	9.88004e-10	0	1.91968e-10	0	0.114565	0.874241	CD4_CD25_Tcell	~ age + (1|sex) + (1|subjectid) + (1|timepoint) + (1|adjmfc.group) + (1|timepoint:adjmfc.group)
ZNF106	0.0485129	0	0	0.0520885	0	0.0533717	0.846027	CD4_CD25_Tcell	~ age + (1|sex) + (1|subjectid) + (1|timepoint) + (1|adjmfc.group) + (1|timepoint:adjmfc.group)
SNAP23	0	0	0	0	0	4.37049e-05	0.999956	CD4_CD25_Tcell	~ age + (1|sex) + (1|subjectid) + (1|timepoint) + (1|adjmfc.group) + (1|timepoint:adjmfc.group)
LRRC57	0.00220325	0	0	0	0	1.39007e-05	0.997783	CD4_CD25_Tcell	~ age + (1|sex) + (1|subjectid) + (1|timepoint) + (1|adjmfc.group) + (1|timepoint:adjmfc.group)
UBR1	0	0	0	0	0	6.32198e-05	0.999937	CD4_CD25_Tcell	~ age + (1|sex) + (1|subjectid) + (1|timepoint) + (1|adjmfc.group) + (1|timepoint:adjmfc.group)
EPB42	5.5889e-10	0.0406293	0.173849	0	0.133707	0.0753806	0.576434	CD4_CD25_Tcell	~ age + (1|sex) + (1|subjectid) + (1|timepoint) + (1|adjmfc.group) + (1|timepoint:adjmfc.group)
CCNDBP1	0.046399	0.0039594	0	6.76239e-10	0	0.0989737	0.850668	CD4_CD25_Tcell	~ age + (1|sex) + (1|subjectid) + (1|timepoint) + (1|adjmfc.group) + (1|timepoint:adjmfc.group)
ADAL	2.35041e-09	0	0	0	0.0999587	0.0176663	0.882375	CD4_CD25_Tcell	~ age + (1|sex) + (1|subjectid) + (1|timepoint) + (1|adjmfc.group) + (1|timepoint:adjmfc.group)
CATSPER2	0	6.90756e-10	0.229315	0.0579189	0.00338521	0.00174918	0.707632	CD4_CD25_Tcell	~ age + (1|sex) + (1|subjectid) + (1|timepoint) + (1|adjmfc.group) + (1|timepoint:adjmfc.group)
PDIA3	0.27547	0.0387602	6.91641e-09	0	1.15089e-09	0.0123319	0.673438	CD4_CD25_Tcell	~ age + (1|sex) + (1|subjectid) + (1|timepoint) + (1|adjmfc.group) + (1|timepoint:adjmfc.group)
SERF2	0.418522	0	0.105723	0	0	8.89813e-05	0.475666	CD4_CD25_Tcell	~ age + (1|sex) + (1|subjectid) + (1|timepoint) + (1|adjmfc.group) + (1|timepoint:adjmfc.group)
WDR76	0	0	0.0749045	0	0	0.0853663	0.839729	CD4_CD25_Tcell	~ age + (1|sex) + (1|subjectid) + (1|timepoint) + (1|adjmfc.group) + (1|timepoint:adjmfc.group)
CASC4	0	0	0	0	0	0.000430885	0.999569	CD4_CD25_Tcell	~ age + (1|sex) + (1|subjectid) + (1|timepoint) + (1|adjmfc.group) + (1|timepoint:adjmfc.group)
CTDSPL2	0	0	3.45567e-10	1.16358e-10	0	0.121748	0.878252	CD4_CD25_Tcell	~ age + (1|sex) + (1|subjectid) + (1|timepoint) + (1|adjmfc.group) + (1|timepoint:adjmfc.group)
EIF3J-AS1	0	0	0	0	0	0.000633937	0.999366	CD4_CD25_Tcell	~ age + (1|sex) + (1|subjectid) + (1|timepoint) + (1|adjmfc.group) + (1|timepoint:adjmfc.group)
EIF3J	0	0	0	0	0.0882829	0.058765	0.852952	CD4_CD25_Tcell	~ age + (1|sex) + (1|subjectid) + (1|timepoint) + (1|adjmfc.group) + (1|timepoint:adjmfc.group)
SPG11	0	0.005533	0.409957	0.00635983	0	0.170067	0.408083	CD4_CD25_Tcell	~ age + (1|sex) + (1|subjectid) + (1|timepoint) + (1|adjmfc.group) + (1|timepoint:adjmfc.group)
PATL2	0	1.02285e-10	0.174737	0.0992068	0	0.0226172	0.703439	CD4_CD25_Tcell	~ age + (1|sex) + (1|subjectid) + (1|timepoint) + (1|adjmfc.group) + (1|timepoint:adjmfc.group)
B2M	0	0	0.183757	0	0.151258	0.0543373	0.610647	CD4_CD25_Tcell	~ age + (1|sex) + (1|subjectid) + (1|timepoint) + (1|adjmfc.group) + (1|timepoint:adjmfc.group)
TRIM69	2.025e-09	0	0.508479	0.0335216	0.021627	0.0628778	0.373495	CD4_CD25_Tcell	~ age + (1|sex) + (1|subjectid) + (1|timepoint) + (1|adjmfc.group) + (1|timepoint:adjmfc.group)
BLOC1S6	0	0	6.29992e-10	0	0	0.0709852	0.929015	CD4_CD25_Tcell	~ age + (1|sex) + (1|subjectid) + (1|timepoint) + (1|adjmfc.group) + (1|timepoint:adjmfc.group)
SQRDL	0	0	0.079829	0	0	0.208893	0.711278	CD4_CD25_Tcell	~ age + (1|sex) + (1|subjectid) + (1|timepoint) + (1|adjmfc.group) + (1|timepoint:adjmfc.group)
DUT	0.0212942	1.29095e-08	0	0.0478464	2.81982e-05	0.0860561	0.844775	CD4_CD25_Tcell	~ age + (1|sex) + (1|subjectid) + (1|timepoint) + (1|adjmfc.group) + (1|timepoint:adjmfc.group)
EID1	1.80102e-09	2.8536e-09	0.178915	0	0.165639	0.00138059	0.654065	CD4_CD25_Tcell	~ age + (1|sex) + (1|subjectid) + (1|timepoint) + (1|adjmfc.group) + (1|timepoint:adjmfc.group)
COPS2	4.98314e-10	0	0.208632	0	0.0895891	0.0538577	0.647921	CD4_CD25_Tcell	~ age + (1|sex) + (1|subjectid) + (1|timepoint) + (1|adjmfc.group) + (1|timepoint:adjmfc.group)
GALK2	0	0.172212	1.08794e-09	0.0097643	1.23017e-09	0.0170651	0.800959	CD4_CD25_Tcell	~ age + (1|sex) + (1|subjectid) + (1|timepoint) + (1|adjmfc.group) + (1|timepoint:adjmfc.group)
FAM227B	0.0954354	0.028788	0	0	0	0.00100978	0.874767	CD4_CD25_Tcell	~ age + (1|sex) + (1|subjectid) + (1|timepoint) + (1|adjmfc.group) + (1|timepoint:adjmfc.group)
GABPB1	0	0	0	0	0	0.0326012	0.967399	CD4_CD25_Tcell	~ age + (1|sex) + (1|subjectid) + (1|timepoint) + (1|adjmfc.group) + (1|timepoint:adjmfc.group)
USP8	0	0	0	0	0	0.028214	0.971786	CD4_CD25_Tcell	~ age + (1|sex) + (1|subjectid) + (1|timepoint) + (1|adjmfc.group) + (1|timepoint:adjmfc.group)
TRPM7	0	0.039039	0.0225797	0.0198157	0	0.00724819	0.911317	CD4_CD25_Tcell	~ age + (1|sex) + (1|subjectid) + (1|timepoint) + (1|adjmfc.group) + (1|timepoint:adjmfc.group)
SPPL2A	0.0883066	1.18028e-07	0	0	0.0287668	0.0283944	0.854532	CD4_CD25_Tcell	~ age + (1|sex) + (1|subjectid) + (1|timepoint) + (1|adjmfc.group) + (1|timepoint:adjmfc.group)
LYSMD2	0	0	0.142059	0.0317543	0.0401732	0.0111894	0.774825	CD4_CD25_Tcell	~ age + (1|sex) + (1|subjectid) + (1|timepoint) + (1|adjmfc.group) + (1|timepoint:adjmfc.group)
TMOD3	0.0740553	0	0	0	0	0.0139131	0.912032	CD4_CD25_Tcell	~ age + (1|sex) + (1|subjectid) + (1|timepoint) + (1|adjmfc.group) + (1|timepoint:adjmfc.group)
LEO1	1.89843e-10	0	0.127481	0	0.00139074	0.104702	0.766426	CD4_CD25_Tcell	~ age + (1|sex) + (1|subjectid) + (1|timepoint) + (1|adjmfc.group) + (1|timepoint:adjmfc.group)
MAPK6	0.144082	0	0	0	0	0.0224286	0.83349	CD4_CD25_Tcell	~ age + (1|sex) + (1|subjectid) + (1|timepoint) + (1|adjmfc.group) + (1|timepoint:adjmfc.group)
GNB5	4.4294e-10	2.60459e-09	8.69701e-08	0	0.0382998	0.00237704	0.959323	CD4_CD25_Tcell	~ age + (1|sex) + (1|subjectid) + (1|timepoint) + (1|adjmfc.group) + (1|timepoint:adjmfc.group)
ARPP19	0.0370494	1.26954e-10	0	0	0	0.00164995	0.961301	CD4_CD25_Tcell	~ age + (1|sex) + (1|subjectid) + (1|timepoint) + (1|adjmfc.group) + (1|timepoint:adjmfc.group)
FAM214A	0.0386741	5.47939e-06	0.219305	0	0	0.015803	0.726213	CD4_CD25_Tcell	~ age + (1|sex) + (1|subjectid) + (1|timepoint) + (1|adjmfc.group) + (1|timepoint:adjmfc.group)
RSL24D1	0.153775	0	0.230887	0	0.169813	0.0217698	0.423755	CD4_CD25_Tcell	~ age + (1|sex) + (1|subjectid) + (1|timepoint) + (1|adjmfc.group) + (1|timepoint:adjmfc.group)
RAB27A	0.0595563	0	0.086491	0.00241869	0	0.00895931	0.842575	CD4_CD25_Tcell	~ age + (1|sex) + (1|subjectid) + (1|timepoint) + (1|adjmfc.group) + (1|timepoint:adjmfc.group)
RP11-139H15.1	0	0	0	0	0	0.146773	0.853227	CD4_CD25_Tcell	~ age + (1|sex) + (1|subjectid) + (1|timepoint) + (1|adjmfc.group) + (1|timepoint:adjmfc.group)
PIGB	0	0	6.69277e-09	0	0.0920591	0.040749	0.867192	CD4_CD25_Tcell	~ age + (1|sex) + (1|subjectid) + (1|timepoint) + (1|adjmfc.group) + (1|timepoint:adjmfc.group)
CCPG1	6.94726e-08	0.00611211	0.431877	0.00416783	0	0.0449033	0.51294	CD4_CD25_Tcell	~ age + (1|sex) + (1|subjectid) + (1|timepoint) + (1|adjmfc.group) + (1|timepoint:adjmfc.group)
ZNF280D	0.00572579	0	0	0	1.6058e-09	0.0870303	0.907244	CD4_CD25_Tcell	~ age + (1|sex) + (1|subjectid) + (1|timepoint) + (1|adjmfc.group) + (1|timepoint:adjmfc.group)
POLR2M	0	0	0.10394	1.84921e-09	7.92314e-09	0.0186337	0.877426	CD4_CD25_Tcell	~ age + (1|sex) + (1|subjectid) + (1|timepoint) + (1|adjmfc.group) + (1|timepoint:adjmfc.group)
ADAM10	0	0	0	0.041354	0	0.179702	0.778944	CD4_CD25_Tcell	~ age + (1|sex) + (1|subjectid) + (1|timepoint) + (1|adjmfc.group) + (1|timepoint:adjmfc.group)
FAM63B	2.64038e-10	6.04154e-09	0.148526	0	0	0.0375386	0.813935	CD4_CD25_Tcell	~ age + (1|sex) + (1|subjectid) + (1|timepoint) + (1|adjmfc.group) + (1|timepoint:adjmfc.group)
RNF111	0	0	5.51395e-10	0.0543912	0	0.0246081	0.921001	CD4_CD25_Tcell	~ age + (1|sex) + (1|subjectid) + (1|timepoint) + (1|adjmfc.group) + (1|timepoint:adjmfc.group)
SLTM	0	0	0	0	0	0.0172228	0.982777	CD4_CD25_Tcell	~ age + (1|sex) + (1|subjectid) + (1|timepoint) + (1|adjmfc.group) + (1|timepoint:adjmfc.group)
CCNB2	0	4.10669e-07	0.287919	0	1.00748e-05	0.170521	0.541549	CD4_CD25_Tcell	~ age + (1|sex) + (1|subjectid) + (1|timepoint) + (1|adjmfc.group) + (1|timepoint:adjmfc.group)
GTF2A2	0.126024	0	0	0	0.128473	0.0262071	0.719295	CD4_CD25_Tcell	~ age + (1|sex) + (1|subjectid) + (1|timepoint) + (1|adjmfc.group) + (1|timepoint:adjmfc.group)
BNIP2	1.19754e-09	0	0	0	0.0782017	0.0360203	0.885778	CD4_CD25_Tcell	~ age + (1|sex) + (1|subjectid) + (1|timepoint) + (1|adjmfc.group) + (1|timepoint:adjmfc.group)
ANXA2	4.65181e-10	6.84992e-11	0.379573	0.0235243	0	0.251517	0.345386	CD4_CD25_Tcell	~ age + (1|sex) + (1|subjectid) + (1|timepoint) + (1|adjmfc.group) + (1|timepoint:adjmfc.group)
NARG2	0	0.00935992	0	0.00528869	0	0.0139438	0.971408	CD4_CD25_Tcell	~ age + (1|sex) + (1|subjectid) + (1|timepoint) + (1|adjmfc.group) + (1|timepoint:adjmfc.group)
RORA	0	0	0	0	0	0.0298037	0.970196	CD4_CD25_Tcell	~ age + (1|sex) + (1|subjectid) + (1|timepoint) + (1|adjmfc.group) + (1|timepoint:adjmfc.group)
VPS13C	0.0420732	2.92507e-10	0	0	1.29372e-08	6.03863e-06	0.957921	CD4_CD25_Tcell	~ age + (1|sex) + (1|subjectid) + (1|timepoint) + (1|adjmfc.group) + (1|timepoint:adjmfc.group)
TPM1	0	0	0.0992016	4.83654e-07	1.16743e-09	0.0364961	0.864302	CD4_CD25_Tcell	~ age + (1|sex) + (1|subjectid) + (1|timepoint) + (1|adjmfc.group) + (1|timepoint:adjmfc.group)
RPS27L	0.0389547	0.0289172	9.85628e-10	0.0173497	1.77287e-10	0.199661	0.715117	CD4_CD25_Tcell	~ age + (1|sex) + (1|subjectid) + (1|timepoint) + (1|adjmfc.group) + (1|timepoint:adjmfc.group)
RAB8B	0.00605438	3.94563e-07	0.0182727	4.28163e-10	0.141295	0.0787371	0.755641	CD4_CD25_Tcell	~ age + (1|sex) + (1|subjectid) + (1|timepoint) + (1|adjmfc.group) + (1|timepoint:adjmfc.group)
USP3	0	0.00223765	0	0	0	0.0106779	0.987084	CD4_CD25_Tcell	~ age + (1|sex) + (1|subjectid) + (1|timepoint) + (1|adjmfc.group) + (1|timepoint:adjmfc.group)
HERC1	0	0	0.362441	0	7.67035e-11	0.0011273	0.636432	CD4_CD25_Tcell	~ age + (1|sex) + (1|subjectid) + (1|timepoint) + (1|adjmfc.group) + (1|timepoint:adjmfc.group)
FAM96A	0.10056	1.534e-08	0	3.3067e-10	0	0.0558614	0.843578	CD4_CD25_Tcell	~ age + (1|sex) + (1|subjectid) + (1|timepoint) + (1|adjmfc.group) + (1|timepoint:adjmfc.group)
SNX1	0.00168358	0.0425176	4.38443e-08	3.81519e-09	0.0455175	0.000435309	0.909846	CD4_CD25_Tcell	~ age + (1|sex) + (1|subjectid) + (1|timepoint) + (1|adjmfc.group) + (1|timepoint:adjmfc.group)
PPIB	1.97702e-09	0.0292732	0.24767	0	1.06091e-09	0.00973774	0.713319	CD4_CD25_Tcell	~ age + (1|sex) + (1|subjectid) + (1|timepoint) + (1|adjmfc.group) + (1|timepoint:adjmfc.group)
CSNK1G1	0	0	0.331105	0	0	0.00478793	0.664107	CD4_CD25_Tcell	~ age + (1|sex) + (1|subjectid) + (1|timepoint) + (1|adjmfc.group) + (1|timepoint:adjmfc.group)
KIAA0101	0	0.0389308	0.214879	0	2.14199e-10	0.204704	0.541486	CD4_CD25_Tcell	~ age + (1|sex) + (1|subjectid) + (1|timepoint) + (1|adjmfc.group) + (1|timepoint:adjmfc.group)
TRIP4	0	0	0.116215	0	0.109157	0.0405116	0.734116	CD4_CD25_Tcell	~ age + (1|sex) + (1|subjectid) + (1|timepoint) + (1|adjmfc.group) + (1|timepoint:adjmfc.group)
ZNF609	0.0103642	0	0	0	0	0.0374635	0.952172	CD4_CD25_Tcell	~ age + (1|sex) + (1|subjectid) + (1|timepoint) + (1|adjmfc.group) + (1|timepoint:adjmfc.group)
OAZ2	0	0	0	0	0	0.000719876	0.99928	CD4_CD25_Tcell	~ age + (1|sex) + (1|subjectid) + (1|timepoint) + (1|adjmfc.group) + (1|timepoint:adjmfc.group)
SPG21	0	0.0053203	1.89222e-10	3.9404e-10	0	0.0113841	0.983296	CD4_CD25_Tcell	~ age + (1|sex) + (1|subjectid) + (1|timepoint) + (1|adjmfc.group) + (1|timepoint:adjmfc.group)
PDCD7	0	0	0	0.025284	1.24473e-10	0.000179023	0.974537	CD4_CD25_Tcell	~ age + (1|sex) + (1|subjectid) + (1|timepoint) + (1|adjmfc.group) + (1|timepoint:adjmfc.group)
CLPX	0	0	0.0576871	1.15246e-09	0	0.00297899	0.939334	CD4_CD25_Tcell	~ age + (1|sex) + (1|subjectid) + (1|timepoint) + (1|adjmfc.group) + (1|timepoint:adjmfc.group)
PARP16	0	0.0522208	0.0168067	0	1.35556e-10	0.0592437	0.871729	CD4_CD25_Tcell	~ age + (1|sex) + (1|subjectid) + (1|timepoint) + (1|adjmfc.group) + (1|timepoint:adjmfc.group)
DPP8	0	0	0.0862503	0	0	0.0412368	0.872513	CD4_CD25_Tcell	~ age + (1|sex) + (1|subjectid) + (1|timepoint) + (1|adjmfc.group) + (1|timepoint:adjmfc.group)
PTPLAD1	0.0952469	0	0	0	0	0.0239226	0.88083	CD4_CD25_Tcell	~ age + (1|sex) + (1|subjectid) + (1|timepoint) + (1|adjmfc.group) + (1|timepoint:adjmfc.group)
DENND4A	0	0	0	0	0	0.00129648	0.998704	CD4_CD25_Tcell	~ age + (1|sex) + (1|subjectid) + (1|timepoint) + (1|adjmfc.group) + (1|timepoint:adjmfc.group)
RAB11A	0	1.98622e-08	0.22281	1.62414e-07	0.0336419	0.0548175	0.688731	CD4_CD25_Tcell	~ age + (1|sex) + (1|subjectid) + (1|timepoint) + (1|adjmfc.group) + (1|timepoint:adjmfc.group)
DIS3L	0	0	0	0	0	0.00400983	0.99599	CD4_CD25_Tcell	~ age + (1|sex) + (1|subjectid) + (1|timepoint) + (1|adjmfc.group) + (1|timepoint:adjmfc.group)
TIPIN	0.00533464	1.1631e-10	0.0279767	0	0	0.129912	0.836776	CD4_CD25_Tcell	~ age + (1|sex) + (1|subjectid) + (1|timepoint) + (1|adjmfc.group) + (1|timepoint:adjmfc.group)
MAP2K1	0	0	0	0	0	0.0491631	0.950837	CD4_CD25_Tcell	~ age + (1|sex) + (1|subjectid) + (1|timepoint) + (1|adjmfc.group) + (1|timepoint:adjmfc.group)
SNAPC5	0	0	0.148714	0	0	0.0020152	0.84927	CD4_CD25_Tcell	~ age + (1|sex) + (1|subjectid) + (1|timepoint) + (1|adjmfc.group) + (1|timepoint:adjmfc.group)
RPL4	1.30728e-10	0	0.537831	0.00773676	0	0.250422	0.204011	CD4_CD25_Tcell	~ age + (1|sex) + (1|subjectid) + (1|timepoint) + (1|adjmfc.group) + (1|timepoint:adjmfc.group)
ZWILCH	0	0	0.0504207	0	0.0894762	0.0384801	0.821623	CD4_CD25_Tcell	~ age + (1|sex) + (1|subjectid) + (1|timepoint) + (1|adjmfc.group) + (1|timepoint:adjmfc.group)
SMAD3	0.00336625	0.019796	0.0650723	0	1.07638e-10	0.00267127	0.909094	CD4_CD25_Tcell	~ age + (1|sex) + (1|subjectid) + (1|timepoint) + (1|adjmfc.group) + (1|timepoint:adjmfc.group)
AAGAB	0.0196669	0.00500339	5.26746e-08	0	0	7.13792e-05	0.975258	CD4_CD25_Tcell	~ age + (1|sex) + (1|subjectid) + (1|timepoint) + (1|adjmfc.group) + (1|timepoint:adjmfc.group)
C15orf61	2.77896e-10	0.0110619	0.0677665	7.42668e-11	0.328114	0.000257617	0.5928	CD4_CD25_Tcell	~ age + (1|sex) + (1|subjectid) + (1|timepoint) + (1|adjmfc.group) + (1|timepoint:adjmfc.group)
RP11-502I4.3	0.249242	1.97199e-10	1.32891e-08	0	0.0585876	0.000110244	0.69206	CD4_CD25_Tcell	~ age + (1|sex) + (1|subjectid) + (1|timepoint) + (1|adjmfc.group) + (1|timepoint:adjmfc.group)
PIAS1	1.41747e-10	0	9.44601e-10	0.0168804	0	0.0121871	0.970932	CD4_CD25_Tcell	~ age + (1|sex) + (1|subjectid) + (1|timepoint) + (1|adjmfc.group) + (1|timepoint:adjmfc.group)
CLN6	0	0	0	0.0874856	0	0.0575261	0.854988	CD4_CD25_Tcell	~ age + (1|sex) + (1|subjectid) + (1|timepoint) + (1|adjmfc.group) + (1|timepoint:adjmfc.group)
FEM1B	1.78384e-09	1.31511e-09	0.0902819	8.34136e-10	0.0436873	0.00484471	0.861186	CD4_CD25_Tcell	~ age + (1|sex) + (1|subjectid) + (1|timepoint) + (1|adjmfc.group) + (1|timepoint:adjmfc.group)
ANP32A	0.011929	0	0.209853	0	0	0.00283841	0.775379	CD4_CD25_Tcell	~ age + (1|sex) + (1|subjectid) + (1|timepoint) + (1|adjmfc.group) + (1|timepoint:adjmfc.group)
RPLP1	0	1.49991e-10	0.742803	0	0	0.0220411	0.235156	CD4_CD25_Tcell	~ age + (1|sex) + (1|subjectid) + (1|timepoint) + (1|adjmfc.group) + (1|timepoint:adjmfc.group)
TLE3	0.0269048	0.0597441	0.121313	9.23256e-11	0	0.000118109	0.79192	CD4_CD25_Tcell	~ age + (1|sex) + (1|subjectid) + (1|timepoint) + (1|adjmfc.group) + (1|timepoint:adjmfc.group)
PKM	0.23442	0.0716358	2.11706e-10	0.00115468	0	5.65531e-05	0.692733	CD4_CD25_Tcell	~ age + (1|sex) + (1|subjectid) + (1|timepoint) + (1|adjmfc.group) + (1|timepoint:adjmfc.group)
PARP6	0	0	0.177656	0	0	0.0127176	0.809626	CD4_CD25_Tcell	~ age + (1|sex) + (1|subjectid) + (1|timepoint) + (1|adjmfc.group) + (1|timepoint:adjmfc.group)
HEXA	0	0	0	0	0	0.00261034	0.99739	CD4_CD25_Tcell	~ age + (1|sex) + (1|subjectid) + (1|timepoint) + (1|adjmfc.group) + (1|timepoint:adjmfc.group)
ARIH1	0	0	0	0	0.065593	0.0710414	0.863366	CD4_CD25_Tcell	~ age + (1|sex) + (1|subjectid) + (1|timepoint) + (1|adjmfc.group) + (1|timepoint:adjmfc.group)
BBS4	3.08364e-09	1.72659e-09	0.214695	0.00297111	0.116	0.00502543	0.661308	CD4_CD25_Tcell	~ age + (1|sex) + (1|subjectid) + (1|timepoint) + (1|adjmfc.group) + (1|timepoint:adjmfc.group)
ADPGK	0.00377888	0	0	0	0	0.00437289	0.991848	CD4_CD25_Tcell	~ age + (1|sex) + (1|subjectid) + (1|timepoint) + (1|adjmfc.group) + (1|timepoint:adjmfc.group)
PML	4.66683e-10	0	0.372352	6.60478e-10	0	0.00345784	0.62419	CD4_CD25_Tcell	~ age + (1|sex) + (1|subjectid) + (1|timepoint) + (1|adjmfc.group) + (1|timepoint:adjmfc.group)
UBL7	0	0	0	0	0	0.0245036	0.975496	CD4_CD25_Tcell	~ age + (1|sex) + (1|subjectid) + (1|timepoint) + (1|adjmfc.group) + (1|timepoint:adjmfc.group)
UBL7-AS1	0.0346774	1.13608e-10	0.382371	0	0	0.0113877	0.571564	CD4_CD25_Tcell	~ age + (1|sex) + (1|subjectid) + (1|timepoint) + (1|adjmfc.group) + (1|timepoint:adjmfc.group)
CLK3	0	0.00281753	0	0	0	0.0202795	0.976903	CD4_CD25_Tcell	~ age + (1|sex) + (1|subjectid) + (1|timepoint) + (1|adjmfc.group) + (1|timepoint:adjmfc.group)
CSK	0.0382178	0	0.043698	0	0.0579611	0.00136536	0.858758	CD4_CD25_Tcell	~ age + (1|sex) + (1|subjectid) + (1|timepoint) + (1|adjmfc.group) + (1|timepoint:adjmfc.group)
ULK3	0	0	0	0.0110602	0.0144145	0.00927254	0.965253	CD4_CD25_Tcell	~ age + (1|sex) + (1|subjectid) + (1|timepoint) + (1|adjmfc.group) + (1|timepoint:adjmfc.group)
SCAMP2	0	0	0.0674476	0	0	0.0127649	0.919787	CD4_CD25_Tcell	~ age + (1|sex) + (1|subjectid) + (1|timepoint) + (1|adjmfc.group) + (1|timepoint:adjmfc.group)
MPI	0	0.0121125	0	0	0	0.0215014	0.966386	CD4_CD25_Tcell	~ age + (1|sex) + (1|subjectid) + (1|timepoint) + (1|adjmfc.group) + (1|timepoint:adjmfc.group)
FAM219B	0	0	0	0	0.0253229	0.0109816	0.963696	CD4_CD25_Tcell	~ age + (1|sex) + (1|subjectid) + (1|timepoint) + (1|adjmfc.group) + (1|timepoint:adjmfc.group)
COX5A	0.112518	0	0.240205	0	2.17541e-09	0.034999	0.612278	CD4_CD25_Tcell	~ age + (1|sex) + (1|subjectid) + (1|timepoint) + (1|adjmfc.group) + (1|timepoint:adjmfc.group)
COMMD4	2.07706e-10	1.09668e-07	0.147768	0.00623089	0.0398216	0.0375031	0.768677	CD4_CD25_Tcell	~ age + (1|sex) + (1|subjectid) + (1|timepoint) + (1|adjmfc.group) + (1|timepoint:adjmfc.group)
MAN2C1	0	0.0533046	0.180903	0	0	0.0348544	0.730938	CD4_CD25_Tcell	~ age + (1|sex) + (1|subjectid) + (1|timepoint) + (1|adjmfc.group) + (1|timepoint:adjmfc.group)
SIN3A	0	0	0	0	0	0.0410269	0.958973	CD4_CD25_Tcell	~ age + (1|sex) + (1|subjectid) + (1|timepoint) + (1|adjmfc.group) + (1|timepoint:adjmfc.group)
PTPN9	0	0	0	0	0	0.0278401	0.97216	CD4_CD25_Tcell	~ age + (1|sex) + (1|subjectid) + (1|timepoint) + (1|adjmfc.group) + (1|timepoint:adjmfc.group)
SNUPN	0	0	0.136017	0	0.114784	0.00253925	0.746659	CD4_CD25_Tcell	~ age + (1|sex) + (1|subjectid) + (1|timepoint) + (1|adjmfc.group) + (1|timepoint:adjmfc.group)
IMP3	0.0598417	0	0.130512	0.0489183	0	8.59681e-05	0.760642	CD4_CD25_Tcell	~ age + (1|sex) + (1|subjectid) + (1|timepoint) + (1|adjmfc.group) + (1|timepoint:adjmfc.group)
UBE2Q2	3.01129e-10	0.000622155	0.137997	2.71872e-09	0	0.000178134	0.861203	CD4_CD25_Tcell	~ age + (1|sex) + (1|subjectid) + (1|timepoint) + (1|adjmfc.group) + (1|timepoint:adjmfc.group)
FBXO22	0.251474	0.076753	0	0	0	0.0162588	0.655514	CD4_CD25_Tcell	~ age + (1|sex) + (1|subjectid) + (1|timepoint) + (1|adjmfc.group) + (1|timepoint:adjmfc.group)
ETFA	3.79307e-09	0	0	0	5.30886e-09	0.00677288	0.993227	CD4_CD25_Tcell	~ age + (1|sex) + (1|subjectid) + (1|timepoint) + (1|adjmfc.group) + (1|timepoint:adjmfc.group)
SCAPER	0.00166044	0	0	0	0	0.0921147	0.906225	CD4_CD25_Tcell	~ age + (1|sex) + (1|subjectid) + (1|timepoint) + (1|adjmfc.group) + (1|timepoint:adjmfc.group)
RCN2	0	2.17938e-09	0.352428	0	0	0.00110726	0.646465	CD4_CD25_Tcell	~ age + (1|sex) + (1|subjectid) + (1|timepoint) + (1|adjmfc.group) + (1|timepoint:adjmfc.group)
PSTPIP1	0	0	0.09119	0.0466601	0.0479037	0.08712	0.727126	CD4_CD25_Tcell	~ age + (1|sex) + (1|subjectid) + (1|timepoint) + (1|adjmfc.group) + (1|timepoint:adjmfc.group)
HMG20A	3.7213e-07	0.014113	0.0795428	0	0.185216	0.0117947	0.709333	CD4_CD25_Tcell	~ age + (1|sex) + (1|subjectid) + (1|timepoint) + (1|adjmfc.group) + (1|timepoint:adjmfc.group)
TBC1D2B	0	0	0	0	0.0178873	0.0316605	0.950452	CD4_CD25_Tcell	~ age + (1|sex) + (1|subjectid) + (1|timepoint) + (1|adjmfc.group) + (1|timepoint:adjmfc.group)
WDR61	0	0	6.11833e-10	0.0536779	0.181893	0.0126052	0.751824	CD4_CD25_Tcell	~ age + (1|sex) + (1|subjectid) + (1|timepoint) + (1|adjmfc.group) + (1|timepoint:adjmfc.group)
IREB2	0	0	0	0	0	0.0256847	0.974315	CD4_CD25_Tcell	~ age + (1|sex) + (1|subjectid) + (1|timepoint) + (1|adjmfc.group) + (1|timepoint:adjmfc.group)
PSMA4	2.27367e-09	0.00605078	0.468873	0.0799167	0	0.0234584	0.421701	CD4_CD25_Tcell	~ age + (1|sex) + (1|subjectid) + (1|timepoint) + (1|adjmfc.group) + (1|timepoint:adjmfc.group)
MORF4L1	2.0862e-08	5.43023e-09	0.0895508	0	0.0615921	0.107626	0.741231	CD4_CD25_Tcell	~ age + (1|sex) + (1|subjectid) + (1|timepoint) + (1|adjmfc.group) + (1|timepoint:adjmfc.group)
CTSH	0.0307713	0	0	0	0	0.00340961	0.965819	CD4_CD25_Tcell	~ age + (1|sex) + (1|subjectid) + (1|timepoint) + (1|adjmfc.group) + (1|timepoint:adjmfc.group)
TMED3	0	0	0	0	0	0.000551879	0.999448	CD4_CD25_Tcell	~ age + (1|sex) + (1|subjectid) + (1|timepoint) + (1|adjmfc.group) + (1|timepoint:adjmfc.group)
MTHFS	0.140222	0	4.63122e-10	0.0265458	0	0.00718537	0.826047	CD4_CD25_Tcell	~ age + (1|sex) + (1|subjectid) + (1|timepoint) + (1|adjmfc.group) + (1|timepoint:adjmfc.group)
BCL2A1	6.57826e-10	5.10562e-10	0.171973	1.93107e-08	0.114886	0.0370781	0.676063	CD4_CD25_Tcell	~ age + (1|sex) + (1|subjectid) + (1|timepoint) + (1|adjmfc.group) + (1|timepoint:adjmfc.group)
ZFAND6	0	0	0.116786	0.219256	0.168305	0.00826793	0.487385	CD4_CD25_Tcell	~ age + (1|sex) + (1|subjectid) + (1|timepoint) + (1|adjmfc.group) + (1|timepoint:adjmfc.group)
MESDC2	0	0	0.000707194	1.42611e-10	0	0.00891188	0.990381	CD4_CD25_Tcell	~ age + (1|sex) + (1|subjectid) + (1|timepoint) + (1|adjmfc.group) + (1|timepoint:adjmfc.group)
MESDC1	0	0	0	0	0	0.00144562	0.998554	CD4_CD25_Tcell	~ age + (1|sex) + (1|subjectid) + (1|timepoint) + (1|adjmfc.group) + (1|timepoint:adjmfc.group)
IL16	0.0775092	3.54044e-10	0	0.0706183	1.78033e-07	0.0442561	0.807616	CD4_CD25_Tcell	~ age + (1|sex) + (1|subjectid) + (1|timepoint) + (1|adjmfc.group) + (1|timepoint:adjmfc.group)
RPS17	0.153351	0.0393717	0.0816631	0	0	0.00169369	0.723921	CD4_CD25_Tcell	~ age + (1|sex) + (1|subjectid) + (1|timepoint) + (1|adjmfc.group) + (1|timepoint:adjmfc.group)
RPS17L	0.211715	0	0.287225	0.00588928	0.0393195	0.0542091	0.401642	CD4_CD25_Tcell	~ age + (1|sex) + (1|subjectid) + (1|timepoint) + (1|adjmfc.group) + (1|timepoint:adjmfc.group)
RP11-752G15.6	0	0	0.148576	0	0	0.00530958	0.846115	CD4_CD25_Tcell	~ age + (1|sex) + (1|subjectid) + (1|timepoint) + (1|adjmfc.group) + (1|timepoint:adjmfc.group)
WHAMM	0	0	0.355153	1.90264e-10	0.0265392	0.0209157	0.597392	CD4_CD25_Tcell	~ age + (1|sex) + (1|subjectid) + (1|timepoint) + (1|adjmfc.group) + (1|timepoint:adjmfc.group)
FAM103A1	0	0	0	0	0	0.063367	0.936633	CD4_CD25_Tcell	~ age + (1|sex) + (1|subjectid) + (1|timepoint) + (1|adjmfc.group) + (1|timepoint:adjmfc.group)
C15orf40	5.20086e-10	0	0	0.0620896	0	0.00711139	0.930799	CD4_CD25_Tcell	~ age + (1|sex) + (1|subjectid) + (1|timepoint) + (1|adjmfc.group) + (1|timepoint:adjmfc.group)
BTBD1	0	0	0	0	0	0.203354	0.796646	CD4_CD25_Tcell	~ age + (1|sex) + (1|subjectid) + (1|timepoint) + (1|adjmfc.group) + (1|timepoint:adjmfc.group)
WDR73	0	0.0697354	0.0303331	0	0	0.000833027	0.899098	CD4_CD25_Tcell	~ age + (1|sex) + (1|subjectid) + (1|timepoint) + (1|adjmfc.group) + (1|timepoint:adjmfc.group)
SEC11A	0	0	0.0742851	0	0	0.0565022	0.869213	CD4_CD25_Tcell	~ age + (1|sex) + (1|subjectid) + (1|timepoint) + (1|adjmfc.group) + (1|timepoint:adjmfc.group)
PDE8A	0.0166453	0.0226016	0.211167	5.74265e-09	0	0.0302654	0.71932	CD4_CD25_Tcell	~ age + (1|sex) + (1|subjectid) + (1|timepoint) + (1|adjmfc.group) + (1|timepoint:adjmfc.group)
AKAP13	0.0174437	0	0	0	0.112391	0.000928428	0.869237	CD4_CD25_Tcell	~ age + (1|sex) + (1|subjectid) + (1|timepoint) + (1|adjmfc.group) + (1|timepoint:adjmfc.group)
MRPL46	3.87058e-09	0	0	0.0182136	0.0509037	7.0036e-07	0.930882	CD4_CD25_Tcell	~ age + (1|sex) + (1|subjectid) + (1|timepoint) + (1|adjmfc.group) + (1|timepoint:adjmfc.group)
MRPS11	0.113428	0.00160664	0.19676	0	0	0.00450998	0.683695	CD4_CD25_Tcell	~ age + (1|sex) + (1|subjectid) + (1|timepoint) + (1|adjmfc.group) + (1|timepoint:adjmfc.group)
ISG20	0	0.0098384	0.116063	6.86834e-10	0	0.0130602	0.861039	CD4_CD25_Tcell	~ age + (1|sex) + (1|subjectid) + (1|timepoint) + (1|adjmfc.group) + (1|timepoint:adjmfc.group)
HAPLN3	0	1.24924e-10	1.03398e-09	6.80684e-10	0.0815427	0.058543	0.859914	CD4_CD25_Tcell	~ age + (1|sex) + (1|subjectid) + (1|timepoint) + (1|adjmfc.group) + (1|timepoint:adjmfc.group)
MFGE8	0	9.14424e-11	0	0.0931761	0.0186163	0.0297687	0.858439	CD4_CD25_Tcell	~ age + (1|sex) + (1|subjectid) + (1|timepoint) + (1|adjmfc.group) + (1|timepoint:adjmfc.group)
FANCI	0	0	0	0	0	0.100122	0.899878	CD4_CD25_Tcell	~ age + (1|sex) + (1|subjectid) + (1|timepoint) + (1|adjmfc.group) + (1|timepoint:adjmfc.group)
POLG	0	0	0	0	0	0.00104517	0.998955	CD4_CD25_Tcell	~ age + (1|sex) + (1|subjectid) + (1|timepoint) + (1|adjmfc.group) + (1|timepoint:adjmfc.group)
IDH2	0	0	0.10558	1.99573e-10	0.146092	0.0660141	0.682314	CD4_CD25_Tcell	~ age + (1|sex) + (1|subjectid) + (1|timepoint) + (1|adjmfc.group) + (1|timepoint:adjmfc.group)
CIB1	0.133685	0.0327066	0	0	7.54856e-10	0.00633604	0.827272	CD4_CD25_Tcell	~ age + (1|sex) + (1|subjectid) + (1|timepoint) + (1|adjmfc.group) + (1|timepoint:adjmfc.group)
IQGAP1	0.136888	0	0.185697	0.046748	0.0152985	0.091537	0.523831	CD4_CD25_Tcell	~ age + (1|sex) + (1|subjectid) + (1|timepoint) + (1|adjmfc.group) + (1|timepoint:adjmfc.group)
CRTC3	0.0119217	9.76232e-11	0.188186	0	0.0472268	0.02915	0.723515	CD4_CD25_Tcell	~ age + (1|sex) + (1|subjectid) + (1|timepoint) + (1|adjmfc.group) + (1|timepoint:adjmfc.group)
UNC45A	0.0884706	0	0.110709	0	0.0326857	0.0180433	0.750091	CD4_CD25_Tcell	~ age + (1|sex) + (1|subjectid) + (1|timepoint) + (1|adjmfc.group) + (1|timepoint:adjmfc.group)
HDDC3	9.55948e-11	0.0222324	0.2829	0	0	0.112206	0.582661	CD4_CD25_Tcell	~ age + (1|sex) + (1|subjectid) + (1|timepoint) + (1|adjmfc.group) + (1|timepoint:adjmfc.group)
SLCO3A1	0.0561979	0.0270035	0	1.07869e-10	0	0.00492432	0.911874	CD4_CD25_Tcell	~ age + (1|sex) + (1|subjectid) + (1|timepoint) + (1|adjmfc.group) + (1|timepoint:adjmfc.group)
CHD2	1.76608e-09	1.18386e-09	0.113255	0	0.0484266	0.156814	0.681504	CD4_CD25_Tcell	~ age + (1|sex) + (1|subjectid) + (1|timepoint) + (1|adjmfc.group) + (1|timepoint:adjmfc.group)
MEF2A	1.41858e-10	0.0510801	0.244962	0.0664466	0.161491	0.0344444	0.441576	CD4_CD25_Tcell	~ age + (1|sex) + (1|subjectid) + (1|timepoint) + (1|adjmfc.group) + (1|timepoint:adjmfc.group)
LINS	0.0342072	0	0	0.111084	0.0174963	0.00124467	0.835968	CD4_CD25_Tcell	~ age + (1|sex) + (1|subjectid) + (1|timepoint) + (1|adjmfc.group) + (1|timepoint:adjmfc.group)
VIMP	4.59891e-09	0.069653	0	2.20028e-10	0	0.023883	0.906464	CD4_CD25_Tcell	~ age + (1|sex) + (1|subjectid) + (1|timepoint) + (1|adjmfc.group) + (1|timepoint:adjmfc.group)
SNRPA1	7.58816e-10	4.30356e-09	0.117756	8.2706e-10	3.51121e-09	0.00152602	0.880718	CD4_CD25_Tcell	~ age + (1|sex) + (1|subjectid) + (1|timepoint) + (1|adjmfc.group) + (1|timepoint:adjmfc.group)
TM2D3	0	0.00357778	0	0	0	0.0136232	0.982799	CD4_CD25_Tcell	~ age + (1|sex) + (1|subjectid) + (1|timepoint) + (1|adjmfc.group) + (1|timepoint:adjmfc.group)
TARSL2	1.65292e-10	1.09912e-10	0	0.0762596	0.0642178	0.0554865	0.804036	CD4_CD25_Tcell	~ age + (1|sex) + (1|subjectid) + (1|timepoint) + (1|adjmfc.group) + (1|timepoint:adjmfc.group)
WASH4P	0.0837354	0	0	4.11332e-10	0.0550871	0.0514774	0.8097	CD4_CD25_Tcell	~ age + (1|sex) + (1|subjectid) + (1|timepoint) + (1|adjmfc.group) + (1|timepoint:adjmfc.group)
POLR3K	0.0979146	0.117706	0.0502262	4.73848e-10	0	0.0417474	0.692405	CD4_CD25_Tcell	~ age + (1|sex) + (1|subjectid) + (1|timepoint) + (1|adjmfc.group) + (1|timepoint:adjmfc.group)
SNRNP25	0	0.0699564	0	0	0	0.106229	0.823815	CD4_CD25_Tcell	~ age + (1|sex) + (1|subjectid) + (1|timepoint) + (1|adjmfc.group) + (1|timepoint:adjmfc.group)
MPG	0	0	0	0.039727	0	0.223881	0.736392	CD4_CD25_Tcell	~ age + (1|sex) + (1|subjectid) + (1|timepoint) + (1|adjmfc.group) + (1|timepoint:adjmfc.group)
NPRL3	0	0	0	0	0	0.000707844	0.999292	CD4_CD25_Tcell	~ age + (1|sex) + (1|subjectid) + (1|timepoint) + (1|adjmfc.group) + (1|timepoint:adjmfc.group)
HBM	0	0.0232874	0.263489	1.50077e-10	0.0463769	0.023843	0.643004	CD4_CD25_Tcell	~ age + (1|sex) + (1|subjectid) + (1|timepoint) + (1|adjmfc.group) + (1|timepoint:adjmfc.group)
HBA2	0.222726	9.21886e-10	0.128125	1.23243e-10	0	0.0225581	0.626591	CD4_CD25_Tcell	~ age + (1|sex) + (1|subjectid) + (1|timepoint) + (1|adjmfc.group) + (1|timepoint:adjmfc.group)
HBA1	0.231294	0.00765627	0.164337	0	0	0.0110071	0.585705	CD4_CD25_Tcell	~ age + (1|sex) + (1|subjectid) + (1|timepoint) + (1|adjmfc.group) + (1|timepoint:adjmfc.group)
LUC7L	4.26697e-09	3.94371e-09	0	0	0.0276939	0.00512314	0.967183	CD4_CD25_Tcell	~ age + (1|sex) + (1|subjectid) + (1|timepoint) + (1|adjmfc.group) + (1|timepoint:adjmfc.group)
AXIN1	0	0.0706595	0	0.0942305	0	0.0101749	0.824935	CD4_CD25_Tcell	~ age + (1|sex) + (1|subjectid) + (1|timepoint) + (1|adjmfc.group) + (1|timepoint:adjmfc.group)
MRPL28	0.0500585	0	0	7.21114e-10	0	0.102249	0.847692	CD4_CD25_Tcell	~ age + (1|sex) + (1|subjectid) + (1|timepoint) + (1|adjmfc.group) + (1|timepoint:adjmfc.group)
TMEM8A	0	0	0.138736	0	0	0.0396805	0.821584	CD4_CD25_Tcell	~ age + (1|sex) + (1|subjectid) + (1|timepoint) + (1|adjmfc.group) + (1|timepoint:adjmfc.group)
NME4	0	3.15044e-10	0.038226	0	0	0.0754818	0.886292	CD4_CD25_Tcell	~ age + (1|sex) + (1|subjectid) + (1|timepoint) + (1|adjmfc.group) + (1|timepoint:adjmfc.group)
RAB11FIP3	0.164551	0.0536688	0	0	0.0293655	0.0206859	0.731729	CD4_CD25_Tcell	~ age + (1|sex) + (1|subjectid) + (1|timepoint) + (1|adjmfc.group) + (1|timepoint:adjmfc.group)
CAPN15	1.95934e-09	0	0.353629	0.0547797	0.00863019	0.00417648	0.578784	CD4_CD25_Tcell	~ age + (1|sex) + (1|subjectid) + (1|timepoint) + (1|adjmfc.group) + (1|timepoint:adjmfc.group)
PIGQ	0	5.85269e-10	0	0.0670008	0	0.0327912	0.900208	CD4_CD25_Tcell	~ age + (1|sex) + (1|subjectid) + (1|timepoint) + (1|adjmfc.group) + (1|timepoint:adjmfc.group)
C16orf13	0	0	0.138121	0.00656202	0	0.00571171	0.849605	CD4_CD25_Tcell	~ age + (1|sex) + (1|subjectid) + (1|timepoint) + (1|adjmfc.group) + (1|timepoint:adjmfc.group)
FAM195A	0	0	0	0	0	0.0206099	0.97939	CD4_CD25_Tcell	~ age + (1|sex) + (1|subjectid) + (1|timepoint) + (1|adjmfc.group) + (1|timepoint:adjmfc.group)
RHOT2	2.32263e-09	5.23748e-10	0	0	0	0.0245532	0.975447	CD4_CD25_Tcell	~ age + (1|sex) + (1|subjectid) + (1|timepoint) + (1|adjmfc.group) + (1|timepoint:adjmfc.group)
STUB1	0	0	0	0	0	0.0967948	0.903205	CD4_CD25_Tcell	~ age + (1|sex) + (1|subjectid) + (1|timepoint) + (1|adjmfc.group) + (1|timepoint:adjmfc.group)
JMJD8	0	0	0	0	0	0.0220005	0.977999	CD4_CD25_Tcell	~ age + (1|sex) + (1|subjectid) + (1|timepoint) + (1|adjmfc.group) + (1|timepoint:adjmfc.group)
FAM173A	0.0334174	7.91509e-07	0	0.057326	1.18468e-10	0.0488223	0.860434	CD4_CD25_Tcell	~ age + (1|sex) + (1|subjectid) + (1|timepoint) + (1|adjmfc.group) + (1|timepoint:adjmfc.group)
NARFL	0	0.0371954	0.104363	0	0	0.022897	0.835545	CD4_CD25_Tcell	~ age + (1|sex) + (1|subjectid) + (1|timepoint) + (1|adjmfc.group) + (1|timepoint:adjmfc.group)
UBE2I	0	0	0	0	0	0.0294183	0.970582	CD4_CD25_Tcell	~ age + (1|sex) + (1|subjectid) + (1|timepoint) + (1|adjmfc.group) + (1|timepoint:adjmfc.group)
TSR3	0.0250207	0	0	0	0	0.0149294	0.96005	CD4_CD25_Tcell	~ age + (1|sex) + (1|subjectid) + (1|timepoint) + (1|adjmfc.group) + (1|timepoint:adjmfc.group)
GNPTG	0	0	0	0	0	3.47965e-05	0.999965	CD4_CD25_Tcell	~ age + (1|sex) + (1|subjectid) + (1|timepoint) + (1|adjmfc.group) + (1|timepoint:adjmfc.group)
UNKL	0.011301	0.0503835	0	0	0	0.0104071	0.927908	CD4_CD25_Tcell	~ age + (1|sex) + (1|subjectid) + (1|timepoint) + (1|adjmfc.group) + (1|timepoint:adjmfc.group)
C16orf91	0	0	0	0	0.0187268	0.0142288	0.967044	CD4_CD25_Tcell	~ age + (1|sex) + (1|subjectid) + (1|timepoint) + (1|adjmfc.group) + (1|timepoint:adjmfc.group)
TMEM204	0	0	0.610082	0	0	0.00263119	0.387287	CD4_CD25_Tcell	~ age + (1|sex) + (1|subjectid) + (1|timepoint) + (1|adjmfc.group) + (1|timepoint:adjmfc.group)
NME3	0.1349	1.12707e-10	0.163962	0	0	0.000498431	0.700639	CD4_CD25_Tcell	~ age + (1|sex) + (1|subjectid) + (1|timepoint) + (1|adjmfc.group) + (1|timepoint:adjmfc.group)
MRPS34	0	0	0	0.0654326	0	0.0084296	0.926138	CD4_CD25_Tcell	~ age + (1|sex) + (1|subjectid) + (1|timepoint) + (1|adjmfc.group) + (1|timepoint:adjmfc.group)
SPSB3	0	0.0328684	0	0	0.0100078	0.0215497	0.935574	CD4_CD25_Tcell	~ age + (1|sex) + (1|subjectid) + (1|timepoint) + (1|adjmfc.group) + (1|timepoint:adjmfc.group)
NUBP2	0.0362351	0	0	0	0.00688232	0.00626021	0.950622	CD4_CD25_Tcell	~ age + (1|sex) + (1|subjectid) + (1|timepoint) + (1|adjmfc.group) + (1|timepoint:adjmfc.group)
HAGH	0.142705	1.5305e-09	0	0	0	0.083161	0.774134	CD4_CD25_Tcell	~ age + (1|sex) + (1|subjectid) + (1|timepoint) + (1|adjmfc.group) + (1|timepoint:adjmfc.group)
MSRB1	0.164971	0	0.00108631	0.00887979	0.0127706	0.124057	0.688235	CD4_CD25_Tcell	~ age + (1|sex) + (1|subjectid) + (1|timepoint) + (1|adjmfc.group) + (1|timepoint:adjmfc.group)
NDUFB10	0	0	0	0.0557059	0	0.0449178	0.899376	CD4_CD25_Tcell	~ age + (1|sex) + (1|subjectid) + (1|timepoint) + (1|adjmfc.group) + (1|timepoint:adjmfc.group)
RPS2	0.016187	0	0.662924	0.0178044	0	0.135323	0.167762	CD4_CD25_Tcell	~ age + (1|sex) + (1|subjectid) + (1|timepoint) + (1|adjmfc.group) + (1|timepoint:adjmfc.group)
SNHG9	0.25699	0	0.308037	0	0.0363637	0.000371093	0.398238	CD4_CD25_Tcell	~ age + (1|sex) + (1|subjectid) + (1|timepoint) + (1|adjmfc.group) + (1|timepoint:adjmfc.group)
GFER	0	0	3.16664e-10	0.00950304	0	0.0623298	0.928167	CD4_CD25_Tcell	~ age + (1|sex) + (1|subjectid) + (1|timepoint) + (1|adjmfc.group) + (1|timepoint:adjmfc.group)
ZNF598	1.8309e-09	0	0.136901	0	0.0806852	0.0129143	0.769499	CD4_CD25_Tcell	~ age + (1|sex) + (1|subjectid) + (1|timepoint) + (1|adjmfc.group) + (1|timepoint:adjmfc.group)
NTHL1	0	0	0	0	0	0.092276	0.907724	CD4_CD25_Tcell	~ age + (1|sex) + (1|subjectid) + (1|timepoint) + (1|adjmfc.group) + (1|timepoint:adjmfc.group)
RP11-304L19.5	0.0352112	0	0	0	0	0.0249935	0.939795	CD4_CD25_Tcell	~ age + (1|sex) + (1|subjectid) + (1|timepoint) + (1|adjmfc.group) + (1|timepoint:adjmfc.group)
TRAF7	0	0	0	0	0.04338	0.00230803	0.954312	CD4_CD25_Tcell	~ age + (1|sex) + (1|subjectid) + (1|timepoint) + (1|adjmfc.group) + (1|timepoint:adjmfc.group)
MLST8	5.01479e-10	0	0.060854	0	0.0393874	0.0134192	0.886339	CD4_CD25_Tcell	~ age + (1|sex) + (1|subjectid) + (1|timepoint) + (1|adjmfc.group) + (1|timepoint:adjmfc.group)
PGP	0	0.0223421	0	0	0	0.0897545	0.887903	CD4_CD25_Tcell	~ age + (1|sex) + (1|subjectid) + (1|timepoint) + (1|adjmfc.group) + (1|timepoint:adjmfc.group)
ECI1	0	0.0350172	0	0	0	0.0193884	0.945594	CD4_CD25_Tcell	~ age + (1|sex) + (1|subjectid) + (1|timepoint) + (1|adjmfc.group) + (1|timepoint:adjmfc.group)
RNPS1	0	0.00441558	2.43409e-10	0.0573191	0	0.0485369	0.889728	CD4_CD25_Tcell	~ age + (1|sex) + (1|subjectid) + (1|timepoint) + (1|adjmfc.group) + (1|timepoint:adjmfc.group)
AMDHD2	0	0	0	0	0	0.0364583	0.963542	CD4_CD25_Tcell	~ age + (1|sex) + (1|subjectid) + (1|timepoint) + (1|adjmfc.group) + (1|timepoint:adjmfc.group)
PDPK1	0	1.83511e-09	0.0341544	2.87798e-10	0	0.00567132	0.960174	CD4_CD25_Tcell	~ age + (1|sex) + (1|subjectid) + (1|timepoint) + (1|adjmfc.group) + (1|timepoint:adjmfc.group)
SRRM2	0.202566	0	0	0	0.0268323	0.0333743	0.737228	CD4_CD25_Tcell	~ age + (1|sex) + (1|subjectid) + (1|timepoint) + (1|adjmfc.group) + (1|timepoint:adjmfc.group)
TCEB2	0.312076	0	0.203735	0	0	1.25832e-06	0.484188	CD4_CD25_Tcell	~ age + (1|sex) + (1|subjectid) + (1|timepoint) + (1|adjmfc.group) + (1|timepoint:adjmfc.group)
PRSS21	0	0	0.0566891	0	0.0234979	0.0350051	0.884808	CD4_CD25_Tcell	~ age + (1|sex) + (1|subjectid) + (1|timepoint) + (1|adjmfc.group) + (1|timepoint:adjmfc.group)
FLYWCH2	0	0	0.173728	0	0.0881169	0.141223	0.596932	CD4_CD25_Tcell	~ age + (1|sex) + (1|subjectid) + (1|timepoint) + (1|adjmfc.group) + (1|timepoint:adjmfc.group)
FLYWCH1	0	0	0	0	0	0.00166517	0.998335	CD4_CD25_Tcell	~ age + (1|sex) + (1|subjectid) + (1|timepoint) + (1|adjmfc.group) + (1|timepoint:adjmfc.group)
PKMYT1	0	4.45088e-10	0.0634975	0	0.117874	0.132319	0.68631	CD4_CD25_Tcell	~ age + (1|sex) + (1|subjectid) + (1|timepoint) + (1|adjmfc.group) + (1|timepoint:adjmfc.group)
HCFC1R1	0	1.25197e-10	0.360392	0	8.68554e-10	0.0459604	0.593647	CD4_CD25_Tcell	~ age + (1|sex) + (1|subjectid) + (1|timepoint) + (1|adjmfc.group) + (1|timepoint:adjmfc.group)
THOC6	0	0	0	0	0	0.0405971	0.959403	CD4_CD25_Tcell	~ age + (1|sex) + (1|subjectid) + (1|timepoint) + (1|adjmfc.group) + (1|timepoint:adjmfc.group)
RP11-473M20.7	1.22895e-08	0.0094968	0.095025	0	5.78318e-09	0.0107117	0.884766	CD4_CD25_Tcell	~ age + (1|sex) + (1|subjectid) + (1|timepoint) + (1|adjmfc.group) + (1|timepoint:adjmfc.group)
IL32	0	0	0.320446	0	0	0.327538	0.352016	CD4_CD25_Tcell	~ age + (1|sex) + (1|subjectid) + (1|timepoint) + (1|adjmfc.group) + (1|timepoint:adjmfc.group)
RP11-473M20.14	0	1.58802e-10	0.45567	0	0	0.00351796	0.540812	CD4_CD25_Tcell	~ age + (1|sex) + (1|subjectid) + (1|timepoint) + (1|adjmfc.group) + (1|timepoint:adjmfc.group)
ZNF263	0	0	0	0	0	0.00946491	0.990535	CD4_CD25_Tcell	~ age + (1|sex) + (1|subjectid) + (1|timepoint) + (1|adjmfc.group) + (1|timepoint:adjmfc.group)
ZNF75A	0.0898673	0.0801657	0	0	0	0.0164083	0.813559	CD4_CD25_Tcell	~ age + (1|sex) + (1|subjectid) + (1|timepoint) + (1|adjmfc.group) + (1|timepoint:adjmfc.group)
ZSCAN32	0	0	0.0756063	0	0	0.00016822	0.924225	CD4_CD25_Tcell	~ age + (1|sex) + (1|subjectid) + (1|timepoint) + (1|adjmfc.group) + (1|timepoint:adjmfc.group)
CLUAP1	0	0	0	1.38349e-10	0.073646	0.0792511	0.847103	CD4_CD25_Tcell	~ age + (1|sex) + (1|subjectid) + (1|timepoint) + (1|adjmfc.group) + (1|timepoint:adjmfc.group)
DNASE1	0.0929822	0	0.234271	0	0	0.0197141	0.653033	CD4_CD25_Tcell	~ age + (1|sex) + (1|subjectid) + (1|timepoint) + (1|adjmfc.group) + (1|timepoint:adjmfc.group)
TRAP1	0	0	0	0	0	0.0394922	0.960508	CD4_CD25_Tcell	~ age + (1|sex) + (1|subjectid) + (1|timepoint) + (1|adjmfc.group) + (1|timepoint:adjmfc.group)
CREBBP	0	0	0	0	0	0.0160547	0.983945	CD4_CD25_Tcell	~ age + (1|sex) + (1|subjectid) + (1|timepoint) + (1|adjmfc.group) + (1|timepoint:adjmfc.group)
TFAP4	0	0	0	0	0	0.00199403	0.998006	CD4_CD25_Tcell	~ age + (1|sex) + (1|subjectid) + (1|timepoint) + (1|adjmfc.group) + (1|timepoint:adjmfc.group)
CORO7	0	0	0	0.0260988	0	0.0194501	0.954451	CD4_CD25_Tcell	~ age + (1|sex) + (1|subjectid) + (1|timepoint) + (1|adjmfc.group) + (1|timepoint:adjmfc.group)
DNAJA3	6.70848e-10	0	0.0468235	5.30743e-10	0	0.0149649	0.938212	CD4_CD25_Tcell	~ age + (1|sex) + (1|subjectid) + (1|timepoint) + (1|adjmfc.group) + (1|timepoint:adjmfc.group)
NMRAL1	8.9586e-09	0.0167884	0.388541	0.104515	5.20334e-08	0.00222358	0.487931	CD4_CD25_Tcell	~ age + (1|sex) + (1|subjectid) + (1|timepoint) + (1|adjmfc.group) + (1|timepoint:adjmfc.group)
HMOX2	0	4.44413e-10	0.122009	1.5441e-08	1.20096e-08	0.0100651	0.867926	CD4_CD25_Tcell	~ age + (1|sex) + (1|subjectid) + (1|timepoint) + (1|adjmfc.group) + (1|timepoint:adjmfc.group)
CDIP1	0	0	0	0	0	0.00172316	0.998277	CD4_CD25_Tcell	~ age + (1|sex) + (1|subjectid) + (1|timepoint) + (1|adjmfc.group) + (1|timepoint:adjmfc.group)
MGRN1	0	1.31877e-10	0.128057	0	0	0.0120395	0.859904	CD4_CD25_Tcell	~ age + (1|sex) + (1|subjectid) + (1|timepoint) + (1|adjmfc.group) + (1|timepoint:adjmfc.group)
NUDT16L1	3.66687e-10	0.0176368	0	0.0363713	0.107756	0.000107884	0.838128	CD4_CD25_Tcell	~ age + (1|sex) + (1|subjectid) + (1|timepoint) + (1|adjmfc.group) + (1|timepoint:adjmfc.group)
ZNF500	1.34062e-10	0.002775	0	1.14763e-09	0.0603947	0.00926022	0.92757	CD4_CD25_Tcell	~ age + (1|sex) + (1|subjectid) + (1|timepoint) + (1|adjmfc.group) + (1|timepoint:adjmfc.group)
GLYR1	2.89083e-10	4.48345e-09	0.0354109	0	1.62814e-09	0.0928234	0.871766	CD4_CD25_Tcell	~ age + (1|sex) + (1|subjectid) + (1|timepoint) + (1|adjmfc.group) + (1|timepoint:adjmfc.group)
UBN1	0	0	0	0	0	0.0144116	0.985588	CD4_CD25_Tcell	~ age + (1|sex) + (1|subjectid) + (1|timepoint) + (1|adjmfc.group) + (1|timepoint:adjmfc.group)
NAGPA	0	0	0.0539584	0	0.126882	0.00227858	0.816881	CD4_CD25_Tcell	~ age + (1|sex) + (1|subjectid) + (1|timepoint) + (1|adjmfc.group) + (1|timepoint:adjmfc.group)
TMEM186	0.0371322	5.40139e-07	0.0597987	0	8.24453e-11	0.103524	0.799545	CD4_CD25_Tcell	~ age + (1|sex) + (1|subjectid) + (1|timepoint) + (1|adjmfc.group) + (1|timepoint:adjmfc.group)
CARHSP1	0	0	0.129203	0.0200345	0.13768	0.0424097	0.670673	CD4_CD25_Tcell	~ age + (1|sex) + (1|subjectid) + (1|timepoint) + (1|adjmfc.group) + (1|timepoint:adjmfc.group)
USP7	0	0	1.54338e-10	0	0	0.0168254	0.983175	CD4_CD25_Tcell	~ age + (1|sex) + (1|subjectid) + (1|timepoint) + (1|adjmfc.group) + (1|timepoint:adjmfc.group)
C16orf72	0	0	0	0	0	0.0546947	0.945305	CD4_CD25_Tcell	~ age + (1|sex) + (1|subjectid) + (1|timepoint) + (1|adjmfc.group) + (1|timepoint:adjmfc.group)
ATF7IP2	0.184094	0	0.088519	0	0.210588	0.00369465	0.513105	CD4_CD25_Tcell	~ age + (1|sex) + (1|subjectid) + (1|timepoint) + (1|adjmfc.group) + (1|timepoint:adjmfc.group)
NUBP1	0.0322385	0	0	0.04376	0	0.00704831	0.916953	CD4_CD25_Tcell	~ age + (1|sex) + (1|subjectid) + (1|timepoint) + (1|adjmfc.group) + (1|timepoint:adjmfc.group)
DEXI	0	0	0	0	0	0.0535634	0.946437	CD4_CD25_Tcell	~ age + (1|sex) + (1|subjectid) + (1|timepoint) + (1|adjmfc.group) + (1|timepoint:adjmfc.group)
SOCS1	0.13569	1.56813e-09	0	0	0.00269551	0.00837467	0.85324	CD4_CD25_Tcell	~ age + (1|sex) + (1|subjectid) + (1|timepoint) + (1|adjmfc.group) + (1|timepoint:adjmfc.group)
LITAF	0.0252786	0	0	0	0.0509319	0.000568257	0.923221	CD4_CD25_Tcell	~ age + (1|sex) + (1|subjectid) + (1|timepoint) + (1|adjmfc.group) + (1|timepoint:adjmfc.group)
SNN	0	0	0	0	0	0.000317105	0.999683	CD4_CD25_Tcell	~ age + (1|sex) + (1|subjectid) + (1|timepoint) + (1|adjmfc.group) + (1|timepoint:adjmfc.group)
TXNDC11	0	0	0	0	0.00832169	3.69033e-09	0.991678	CD4_CD25_Tcell	~ age + (1|sex) + (1|subjectid) + (1|timepoint) + (1|adjmfc.group) + (1|timepoint:adjmfc.group)
ZC3H7A	0	0	0	0	0	0.00444817	0.995552	CD4_CD25_Tcell	~ age + (1|sex) + (1|subjectid) + (1|timepoint) + (1|adjmfc.group) + (1|timepoint:adjmfc.group)
RSL1D1	0.0462679	0	0.209044	0	0	0.154472	0.590216	CD4_CD25_Tcell	~ age + (1|sex) + (1|subjectid) + (1|timepoint) + (1|adjmfc.group) + (1|timepoint:adjmfc.group)
GSPT1	5.04929e-09	1.01357e-09	0	0	0.000896015	0.0231908	0.975913	CD4_CD25_Tcell	~ age + (1|sex) + (1|subjectid) + (1|timepoint) + (1|adjmfc.group) + (1|timepoint:adjmfc.group)
SNX29	0.0408236	0	0.270248	0	0.191943	0.0288328	0.468152	CD4_CD25_Tcell	~ age + (1|sex) + (1|subjectid) + (1|timepoint) + (1|adjmfc.group) + (1|timepoint:adjmfc.group)
PARN	0	0.01645	0.0536172	0	0	0.0119568	0.917976	CD4_CD25_Tcell	~ age + (1|sex) + (1|subjectid) + (1|timepoint) + (1|adjmfc.group) + (1|timepoint:adjmfc.group)
BFAR	0	0.0363588	0.0452475	0	0	0.0314118	0.886982	CD4_CD25_Tcell	~ age + (1|sex) + (1|subjectid) + (1|timepoint) + (1|adjmfc.group) + (1|timepoint:adjmfc.group)
PDXDC1	3.94673e-10	0.0120206	0.0233742	0	0	0.0636531	0.900952	CD4_CD25_Tcell	~ age + (1|sex) + (1|subjectid) + (1|timepoint) + (1|adjmfc.group) + (1|timepoint:adjmfc.group)
NTAN1	0.00328583	0.00472637	5.03792e-07	0.117649	1.16507e-09	0.00118941	0.873149	CD4_CD25_Tcell	~ age + (1|sex) + (1|subjectid) + (1|timepoint) + (1|adjmfc.group) + (1|timepoint:adjmfc.group)
RRN3	0	0	0.256366	0	0	0.0595978	0.684036	CD4_CD25_Tcell	~ age + (1|sex) + (1|subjectid) + (1|timepoint) + (1|adjmfc.group) + (1|timepoint:adjmfc.group)
KIAA0430	0	0	0	0	0	0.000916878	0.999083	CD4_CD25_Tcell	~ age + (1|sex) + (1|subjectid) + (1|timepoint) + (1|adjmfc.group) + (1|timepoint:adjmfc.group)
NDE1	0	0	0	0	0	0.00814393	0.991856	CD4_CD25_Tcell	~ age + (1|sex) + (1|subjectid) + (1|timepoint) + (1|adjmfc.group) + (1|timepoint:adjmfc.group)
FOPNL	0.00400586	0	0.36001	3.96914e-09	0.0888446	0.00453065	0.542609	CD4_CD25_Tcell	~ age + (1|sex) + (1|subjectid) + (1|timepoint) + (1|adjmfc.group) + (1|timepoint:adjmfc.group)
NOMO3	0	0	0	1.76116e-10	0	0.108662	0.891338	CD4_CD25_Tcell	~ age + (1|sex) + (1|subjectid) + (1|timepoint) + (1|adjmfc.group) + (1|timepoint:adjmfc.group)
RPS15A	0.0219638	0	0.501656	0.0772344	0	0.254578	0.144567	CD4_CD25_Tcell	~ age + (1|sex) + (1|subjectid) + (1|timepoint) + (1|adjmfc.group) + (1|timepoint:adjmfc.group)
ARL6IP1	0.0119851	0	0.0506582	0	0	0.0350567	0.9023	CD4_CD25_Tcell	~ age + (1|sex) + (1|subjectid) + (1|timepoint) + (1|adjmfc.group) + (1|timepoint:adjmfc.group)
SMG1	0.0689689	2.92742e-08	2.86664e-10	0	0.0510803	0.0280998	0.851851	CD4_CD25_Tcell	~ age + (1|sex) + (1|subjectid) + (1|timepoint) + (1|adjmfc.group) + (1|timepoint:adjmfc.group)
COQ7	0	1.03146e-09	0.0523947	0	0	0.00109682	0.946508	CD4_CD25_Tcell	~ age + (1|sex) + (1|subjectid) + (1|timepoint) + (1|adjmfc.group) + (1|timepoint:adjmfc.group)
GDE1	0	0	0.275711	0	2.91114e-10	0.0737851	0.650504	CD4_CD25_Tcell	~ age + (1|sex) + (1|subjectid) + (1|timepoint) + (1|adjmfc.group) + (1|timepoint:adjmfc.group)
CCP110	0	0	0.0944519	0	0	0.00407493	0.901473	CD4_CD25_Tcell	~ age + (1|sex) + (1|subjectid) + (1|timepoint) + (1|adjmfc.group) + (1|timepoint:adjmfc.group)
KNOP1	0	1.28566e-10	0.291918	0	0.0120494	0.0119473	0.684085	CD4_CD25_Tcell	~ age + (1|sex) + (1|subjectid) + (1|timepoint) + (1|adjmfc.group) + (1|timepoint:adjmfc.group)
THUMPD1	1.09484e-10	0	0.262802	0	0	0.000661401	0.736537	CD4_CD25_Tcell	~ age + (1|sex) + (1|subjectid) + (1|timepoint) + (1|adjmfc.group) + (1|timepoint:adjmfc.group)
LYRM1	0	0	0	0	0	0.00163377	0.998366	CD4_CD25_Tcell	~ age + (1|sex) + (1|subjectid) + (1|timepoint) + (1|adjmfc.group) + (1|timepoint:adjmfc.group)
TMEM159	0	0	0.126014	0	0	0.0248732	0.849113	CD4_CD25_Tcell	~ age + (1|sex) + (1|subjectid) + (1|timepoint) + (1|adjmfc.group) + (1|timepoint:adjmfc.group)
METTL9	0.147956	1.07883e-10	2.3443e-10	0	0	2.35098e-05	0.85202	CD4_CD25_Tcell	~ age + (1|sex) + (1|subjectid) + (1|timepoint) + (1|adjmfc.group) + (1|timepoint:adjmfc.group)
UQCRC2	0.00199087	0	1.57443e-08	0	0.0047644	0.00115989	0.992085	CD4_CD25_Tcell	~ age + (1|sex) + (1|subjectid) + (1|timepoint) + (1|adjmfc.group) + (1|timepoint:adjmfc.group)
POLR3E	1.41693e-09	0	4.44857e-09	0.0456672	0.000978071	0.00511014	0.948245	CD4_CD25_Tcell	~ age + (1|sex) + (1|subjectid) + (1|timepoint) + (1|adjmfc.group) + (1|timepoint:adjmfc.group)
CDR2	0.0406039	0	0.0643292	0.00400385	0	0.153369	0.737694	CD4_CD25_Tcell	~ age + (1|sex) + (1|subjectid) + (1|timepoint) + (1|adjmfc.group) + (1|timepoint:adjmfc.group)
NPIPB5	3.27023e-10	0	0.0617691	2.64292e-10	0	0.0754571	0.862774	CD4_CD25_Tcell	~ age + (1|sex) + (1|subjectid) + (1|timepoint) + (1|adjmfc.group) + (1|timepoint:adjmfc.group)
GGA2	2.45423e-09	0	0.0892878	0	0	0.00645933	0.904253	CD4_CD25_Tcell	~ age + (1|sex) + (1|subjectid) + (1|timepoint) + (1|adjmfc.group) + (1|timepoint:adjmfc.group)
NDUFAB1	0.000783514	0.00250898	1.1823e-09	0	0.0764412	0.0133661	0.9069	CD4_CD25_Tcell	~ age + (1|sex) + (1|subjectid) + (1|timepoint) + (1|adjmfc.group) + (1|timepoint:adjmfc.group)
PRKCB	8.35641e-09	0.0866757	0.252842	0	0.0486838	0.0553442	0.556454	CD4_CD25_Tcell	~ age + (1|sex) + (1|subjectid) + (1|timepoint) + (1|adjmfc.group) + (1|timepoint:adjmfc.group)
RBBP6	1.25761e-10	0.0103608	0.14156	6.9262e-08	0	0.00223511	0.845844	CD4_CD25_Tcell	~ age + (1|sex) + (1|subjectid) + (1|timepoint) + (1|adjmfc.group) + (1|timepoint:adjmfc.group)
TNRC6A	0	0	0	0	0	0.139825	0.860175	CD4_CD25_Tcell	~ age + (1|sex) + (1|subjectid) + (1|timepoint) + (1|adjmfc.group) + (1|timepoint:adjmfc.group)
ARHGAP17	0	0	0	0	0	0.000348288	0.999652	CD4_CD25_Tcell	~ age + (1|sex) + (1|subjectid) + (1|timepoint) + (1|adjmfc.group) + (1|timepoint:adjmfc.group)
LCMT1	2.90448e-09	0	0.0216639	0	0	0.0533687	0.924967	CD4_CD25_Tcell	~ age + (1|sex) + (1|subjectid) + (1|timepoint) + (1|adjmfc.group) + (1|timepoint:adjmfc.group)
NSMCE1	0	0	0	0	0	0.206272	0.793728	CD4_CD25_Tcell	~ age + (1|sex) + (1|subjectid) + (1|timepoint) + (1|adjmfc.group) + (1|timepoint:adjmfc.group)
IL4R	0	0	0	0	0	0.0104577	0.989542	CD4_CD25_Tcell	~ age + (1|sex) + (1|subjectid) + (1|timepoint) + (1|adjmfc.group) + (1|timepoint:adjmfc.group)
IL21R	0	0	0.275819	0	0.0200579	0.0492974	0.654826	CD4_CD25_Tcell	~ age + (1|sex) + (1|subjectid) + (1|timepoint) + (1|adjmfc.group) + (1|timepoint:adjmfc.group)
GTF3C1	0	0	0	0	0	0.0191991	0.980801	CD4_CD25_Tcell	~ age + (1|sex) + (1|subjectid) + (1|timepoint) + (1|adjmfc.group) + (1|timepoint:adjmfc.group)
XPO6	0.0702406	3.92801e-08	0	0	0	0.00533837	0.924421	CD4_CD25_Tcell	~ age + (1|sex) + (1|subjectid) + (1|timepoint) + (1|adjmfc.group) + (1|timepoint:adjmfc.group)
CLN3.1	0	1.13776e-10	0	0.0244241	0	0.0223886	0.953187	CD4_CD25_Tcell	~ age + (1|sex) + (1|subjectid) + (1|timepoint) + (1|adjmfc.group) + (1|timepoint:adjmfc.group)
CCDC101	0	0	0.330111	0	0	0.00217695	0.667712	CD4_CD25_Tcell	~ age + (1|sex) + (1|subjectid) + (1|timepoint) + (1|adjmfc.group) + (1|timepoint:adjmfc.group)
SULT1A1	2.21433e-10	2.01179e-08	0.201434	2.50791e-09	0.0418126	0.0605827	0.696171	CD4_CD25_Tcell	~ age + (1|sex) + (1|subjectid) + (1|timepoint) + (1|adjmfc.group) + (1|timepoint:adjmfc.group)
EIF3C	0.0766168	0	0	0	0	0.0295917	0.893792	CD4_CD25_Tcell	~ age + (1|sex) + (1|subjectid) + (1|timepoint) + (1|adjmfc.group) + (1|timepoint:adjmfc.group)
ATXN2L	0	0	0	0	0	0.0435363	0.956464	CD4_CD25_Tcell	~ age + (1|sex) + (1|subjectid) + (1|timepoint) + (1|adjmfc.group) + (1|timepoint:adjmfc.group)
TUFM	0.0702539	0	0.342537	0.0054081	1.77561e-09	0.0266058	0.555196	CD4_CD25_Tcell	~ age + (1|sex) + (1|subjectid) + (1|timepoint) + (1|adjmfc.group) + (1|timepoint:adjmfc.group)
SH2B1	0	3.99725e-10	0.442064	4.39804e-10	0	0.0326336	0.525302	CD4_CD25_Tcell	~ age + (1|sex) + (1|subjectid) + (1|timepoint) + (1|adjmfc.group) + (1|timepoint:adjmfc.group)
NFATC2IP	3.66219e-09	1.32161e-08	0.12974	4.73288e-10	0.00318734	0.00890469	0.858168	CD4_CD25_Tcell	~ age + (1|sex) + (1|subjectid) + (1|timepoint) + (1|adjmfc.group) + (1|timepoint:adjmfc.group)
SPNS1	0	0.0404159	0.0258761	1.47113e-10	0.362436	0.000977206	0.570295	CD4_CD25_Tcell	~ age + (1|sex) + (1|subjectid) + (1|timepoint) + (1|adjmfc.group) + (1|timepoint:adjmfc.group)
LAT	0	0	0	0	0	0.00619423	0.993806	CD4_CD25_Tcell	~ age + (1|sex) + (1|subjectid) + (1|timepoint) + (1|adjmfc.group) + (1|timepoint:adjmfc.group)
SNX29P2	0	0	0	0	0	0.0334666	0.966533	CD4_CD25_Tcell	~ age + (1|sex) + (1|subjectid) + (1|timepoint) + (1|adjmfc.group) + (1|timepoint:adjmfc.group)
RP11-345J4.5	0	9.72657e-10	0.0642015	0	0	0.0307629	0.905036	CD4_CD25_Tcell	~ age + (1|sex) + (1|subjectid) + (1|timepoint) + (1|adjmfc.group) + (1|timepoint:adjmfc.group)
SPN	0.00702735	0	0	0	0.163417	0.00598769	0.823568	CD4_CD25_Tcell	~ age + (1|sex) + (1|subjectid) + (1|timepoint) + (1|adjmfc.group) + (1|timepoint:adjmfc.group)
C16orf54	0	1.42432e-07	0.0498447	0	0.158549	0.0184014	0.773204	CD4_CD25_Tcell	~ age + (1|sex) + (1|subjectid) + (1|timepoint) + (1|adjmfc.group) + (1|timepoint:adjmfc.group)
KIF22	0	0	0	0.071732	0	0.00548119	0.922787	CD4_CD25_Tcell	~ age + (1|sex) + (1|subjectid) + (1|timepoint) + (1|adjmfc.group) + (1|timepoint:adjmfc.group)
MAZ	1.92041e-10	0	0.110911	0	0	0.02051	0.868579	CD4_CD25_Tcell	~ age + (1|sex) + (1|subjectid) + (1|timepoint) + (1|adjmfc.group) + (1|timepoint:adjmfc.group)
MVP	1.2243e-10	2.47401e-10	0.0903058	0	0.0805316	0.0243966	0.804766	CD4_CD25_Tcell	~ age + (1|sex) + (1|subjectid) + (1|timepoint) + (1|adjmfc.group) + (1|timepoint:adjmfc.group)
CDIPT	1.07196e-09	2.69986e-09	0.00523939	0	0	0.00287986	0.991881	CD4_CD25_Tcell	~ age + (1|sex) + (1|subjectid) + (1|timepoint) + (1|adjmfc.group) + (1|timepoint:adjmfc.group)
KCTD13	0.0241082	0.0206876	0.128777	0	0	0.00282168	0.823606	CD4_CD25_Tcell	~ age + (1|sex) + (1|subjectid) + (1|timepoint) + (1|adjmfc.group) + (1|timepoint:adjmfc.group)
TMEM219	0	0.157642	0	0.0766321	0	0.0182832	0.747443	CD4_CD25_Tcell	~ age + (1|sex) + (1|subjectid) + (1|timepoint) + (1|adjmfc.group) + (1|timepoint:adjmfc.group)
TAOK2	0	1.5348e-09	0.14301	6.27022e-07	1.39583e-09	0.00534259	0.851647	CD4_CD25_Tcell	~ age + (1|sex) + (1|subjectid) + (1|timepoint) + (1|adjmfc.group) + (1|timepoint:adjmfc.group)
HIRIP3	1.78618e-09	0.0162519	8.6883e-09	4.17727e-09	0.0224312	0.00906487	0.952252	CD4_CD25_Tcell	~ age + (1|sex) + (1|subjectid) + (1|timepoint) + (1|adjmfc.group) + (1|timepoint:adjmfc.group)
INO80E	3.06516e-09	0	0.0222709	0	0	0.0491712	0.928558	CD4_CD25_Tcell	~ age + (1|sex) + (1|subjectid) + (1|timepoint) + (1|adjmfc.group) + (1|timepoint:adjmfc.group)
ALDOA	0.0660214	0	0	1.99391e-10	4.15975e-10	0.0126821	0.921296	CD4_CD25_Tcell	~ age + (1|sex) + (1|subjectid) + (1|timepoint) + (1|adjmfc.group) + (1|timepoint:adjmfc.group)
PPP4C	0	0	0.241275	0	0	0.0491085	0.709617	CD4_CD25_Tcell	~ age + (1|sex) + (1|subjectid) + (1|timepoint) + (1|adjmfc.group) + (1|timepoint:adjmfc.group)
YPEL3	0.171865	1.77625e-09	1.11111e-07	0	0	0.0122628	0.815872	CD4_CD25_Tcell	~ age + (1|sex) + (1|subjectid) + (1|timepoint) + (1|adjmfc.group) + (1|timepoint:adjmfc.group)
MAPK3	0	0	0	0	0	0.0955144	0.904486	CD4_CD25_Tcell	~ age + (1|sex) + (1|subjectid) + (1|timepoint) + (1|adjmfc.group) + (1|timepoint:adjmfc.group)
CORO1A	0.132323	0	0.00712003	0	0	0.129825	0.730732	CD4_CD25_Tcell	~ age + (1|sex) + (1|subjectid) + (1|timepoint) + (1|adjmfc.group) + (1|timepoint:adjmfc.group)
RP11-455F5.5	0	0	0.238492	0	0.225724	0.0421869	0.493597	CD4_CD25_Tcell	~ age + (1|sex) + (1|subjectid) + (1|timepoint) + (1|adjmfc.group) + (1|timepoint:adjmfc.group)
BOLA2B	0.0273135	0	0	0	0.00251458	0.0382454	0.931926	CD4_CD25_Tcell	~ age + (1|sex) + (1|subjectid) + (1|timepoint) + (1|adjmfc.group) + (1|timepoint:adjmfc.group)
CD2BP2	0.0331056	1.03e-10	0.0760061	0.0239206	3.46974e-09	0.0357241	0.831244	CD4_CD25_Tcell	~ age + (1|sex) + (1|subjectid) + (1|timepoint) + (1|adjmfc.group) + (1|timepoint:adjmfc.group)
TBC1D10B	0	0	0.180279	0	0	0.000601168	0.81912	CD4_CD25_Tcell	~ age + (1|sex) + (1|subjectid) + (1|timepoint) + (1|adjmfc.group) + (1|timepoint:adjmfc.group)
ZNF48	0	0.0820611	0	0	0	0.00303378	0.914905	CD4_CD25_Tcell	~ age + (1|sex) + (1|subjectid) + (1|timepoint) + (1|adjmfc.group) + (1|timepoint:adjmfc.group)
44805	0.0415207	1.56177e-10	0.116972	0.00115671	0	0.00027907	0.840071	CD4_CD25_Tcell	~ age + (1|sex) + (1|subjectid) + (1|timepoint) + (1|adjmfc.group) + (1|timepoint:adjmfc.group)
DCTPP1	0.0408751	0	0.0869941	0	0	0.00108882	0.871042	CD4_CD25_Tcell	~ age + (1|sex) + (1|subjectid) + (1|timepoint) + (1|adjmfc.group) + (1|timepoint:adjmfc.group)
SEPHS2	5.81246e-07	2.47172e-10	0.0967072	0	0	0.00867202	0.89462	CD4_CD25_Tcell	~ age + (1|sex) + (1|subjectid) + (1|timepoint) + (1|adjmfc.group) + (1|timepoint:adjmfc.group)
ITGAL	0.0357691	0	0	0.0540144	0	0.060152	0.850065	CD4_CD25_Tcell	~ age + (1|sex) + (1|subjectid) + (1|timepoint) + (1|adjmfc.group) + (1|timepoint:adjmfc.group)
AC002310.12	0	2.02418e-10	0.233705	0	0	0.0011497	0.765145	CD4_CD25_Tcell	~ age + (1|sex) + (1|subjectid) + (1|timepoint) + (1|adjmfc.group) + (1|timepoint:adjmfc.group)
ZNF688	0	0	5.54938e-09	0	0	0.013378	0.986622	CD4_CD25_Tcell	~ age + (1|sex) + (1|subjectid) + (1|timepoint) + (1|adjmfc.group) + (1|timepoint:adjmfc.group)
PRR14	0	0	0	0	0	0.00829443	0.991706	CD4_CD25_Tcell	~ age + (1|sex) + (1|subjectid) + (1|timepoint) + (1|adjmfc.group) + (1|timepoint:adjmfc.group)
FBRS	0	0.0335022	0	0.0468573	0	0.00309582	0.916545	CD4_CD25_Tcell	~ age + (1|sex) + (1|subjectid) + (1|timepoint) + (1|adjmfc.group) + (1|timepoint:adjmfc.group)
PHKG2	0	0	0.181207	0	0	0.00917959	0.809613	CD4_CD25_Tcell	~ age + (1|sex) + (1|subjectid) + (1|timepoint) + (1|adjmfc.group) + (1|timepoint:adjmfc.group)
RNF40	9.43742e-17	0	1.43122e-16	0	0	0.000281934	0.999718	CD4_CD25_Tcell	~ age + (1|sex) + (1|subjectid) + (1|timepoint) + (1|adjmfc.group) + (1|timepoint:adjmfc.group)
BCL7C	0	0	0	0	0	0.00639284	0.993607	CD4_CD25_Tcell	~ age + (1|sex) + (1|subjectid) + (1|timepoint) + (1|adjmfc.group) + (1|timepoint:adjmfc.group)
MIR4519	0	0.00234199	0	0	3.00997e-10	0.00044239	0.997216	CD4_CD25_Tcell	~ age + (1|sex) + (1|subjectid) + (1|timepoint) + (1|adjmfc.group) + (1|timepoint:adjmfc.group)
SETD1A	2.48792e-09	7.08006e-10	0.0919356	0	0.0463359	0.0210844	0.840644	CD4_CD25_Tcell	~ age + (1|sex) + (1|subjectid) + (1|timepoint) + (1|adjmfc.group) + (1|timepoint:adjmfc.group)
STX4	0	0	0.0929786	0.113282	0.0895887	0.00329826	0.700852	CD4_CD25_Tcell	~ age + (1|sex) + (1|subjectid) + (1|timepoint) + (1|adjmfc.group) + (1|timepoint:adjmfc.group)
VKORC1	0.126056	1.51588e-08	0.152051	0	0	0.0733752	0.648517	CD4_CD25_Tcell	~ age + (1|sex) + (1|subjectid) + (1|timepoint) + (1|adjmfc.group) + (1|timepoint:adjmfc.group)
BCKDK	0	0	0	0	0	0.00506777	0.994932	CD4_CD25_Tcell	~ age + (1|sex) + (1|subjectid) + (1|timepoint) + (1|adjmfc.group) + (1|timepoint:adjmfc.group)
KAT8	0	0	0	0	0	0.014345	0.985655	CD4_CD25_Tcell	~ age + (1|sex) + (1|subjectid) + (1|timepoint) + (1|adjmfc.group) + (1|timepoint:adjmfc.group)
FUS	0	0	0.000839239	0	0	0.00479096	0.99437	CD4_CD25_Tcell	~ age + (1|sex) + (1|subjectid) + (1|timepoint) + (1|adjmfc.group) + (1|timepoint:adjmfc.group)
PYCARD	0.12837	0.0283657	0	0	0	0.00776069	0.835503	CD4_CD25_Tcell	~ age + (1|sex) + (1|subjectid) + (1|timepoint) + (1|adjmfc.group) + (1|timepoint:adjmfc.group)
TGFB1I1	0.0239191	0.0879713	0.137778	0.0722622	0	0.0261024	0.651967	CD4_CD25_Tcell	~ age + (1|sex) + (1|subjectid) + (1|timepoint) + (1|adjmfc.group) + (1|timepoint:adjmfc.group)
C16orf58	0	0	0.199547	5.58288e-10	0	0.00142857	0.799024	CD4_CD25_Tcell	~ age + (1|sex) + (1|subjectid) + (1|timepoint) + (1|adjmfc.group) + (1|timepoint:adjmfc.group)
AHSP	0	0.00437274	1.36043e-10	0	0	0.00416323	0.991464	CD4_CD25_Tcell	~ age + (1|sex) + (1|subjectid) + (1|timepoint) + (1|adjmfc.group) + (1|timepoint:adjmfc.group)
ZNF720	0	0	0	0	0	0.0121841	0.987816	CD4_CD25_Tcell	~ age + (1|sex) + (1|subjectid) + (1|timepoint) + (1|adjmfc.group) + (1|timepoint:adjmfc.group)
ZNF267	1.00197e-08	9.94752e-09	0.282556	4.19577e-09	0.0439427	0.00837514	0.665126	CD4_CD25_Tcell	~ age + (1|sex) + (1|subjectid) + (1|timepoint) + (1|adjmfc.group) + (1|timepoint:adjmfc.group)
VPS35	0.0861823	0	3.10195e-09	2.53149e-10	0	0.0070756	0.906742	CD4_CD25_Tcell	~ age + (1|sex) + (1|subjectid) + (1|timepoint) + (1|adjmfc.group) + (1|timepoint:adjmfc.group)
C16orf87	0.10143	0.0540131	0	0	0.245329	0.0805762	0.518652	CD4_CD25_Tcell	~ age + (1|sex) + (1|subjectid) + (1|timepoint) + (1|adjmfc.group) + (1|timepoint:adjmfc.group)
DNAJA2	0	0	0	0.0437146	0	0.0347456	0.92154	CD4_CD25_Tcell	~ age + (1|sex) + (1|subjectid) + (1|timepoint) + (1|adjmfc.group) + (1|timepoint:adjmfc.group)
ITFG1	0	1.49738e-10	0.169806	0	0.0620351	0.0983012	0.669858	CD4_CD25_Tcell	~ age + (1|sex) + (1|subjectid) + (1|timepoint) + (1|adjmfc.group) + (1|timepoint:adjmfc.group)
PHKB	0.0794966	0	0.0711045	0	0	0.0149306	0.834468	CD4_CD25_Tcell	~ age + (1|sex) + (1|subjectid) + (1|timepoint) + (1|adjmfc.group) + (1|timepoint:adjmfc.group)
LONP2	0	0	0	0	0.00921306	0.00229188	0.988495	CD4_CD25_Tcell	~ age + (1|sex) + (1|subjectid) + (1|timepoint) + (1|adjmfc.group) + (1|timepoint:adjmfc.group)
SIAH1	0.0169421	0	0	0	0	0.00790312	0.975155	CD4_CD25_Tcell	~ age + (1|sex) + (1|subjectid) + (1|timepoint) + (1|adjmfc.group) + (1|timepoint:adjmfc.group)
N4BP1	0	1.23225e-10	0	0.0209413	0	0.0417238	0.937335	CD4_CD25_Tcell	~ age + (1|sex) + (1|subjectid) + (1|timepoint) + (1|adjmfc.group) + (1|timepoint:adjmfc.group)
PAPD5	0	0	0.0448928	0	5.33885e-10	0.0196181	0.935489	CD4_CD25_Tcell	~ age + (1|sex) + (1|subjectid) + (1|timepoint) + (1|adjmfc.group) + (1|timepoint:adjmfc.group)
ADCY7	0.0722424	0	0	0	0	0.0107697	0.916988	CD4_CD25_Tcell	~ age + (1|sex) + (1|subjectid) + (1|timepoint) + (1|adjmfc.group) + (1|timepoint:adjmfc.group)
BRD7	0.010417	0	0	0	0	0.00983161	0.979751	CD4_CD25_Tcell	~ age + (1|sex) + (1|subjectid) + (1|timepoint) + (1|adjmfc.group) + (1|timepoint:adjmfc.group)
SNX20	0.0816768	0.00267851	3.91926e-10	9.90262e-10	0	0.0360514	0.879593	CD4_CD25_Tcell	~ age + (1|sex) + (1|subjectid) + (1|timepoint) + (1|adjmfc.group) + (1|timepoint:adjmfc.group)
CYLD	0.0967125	2.0917e-10	0	0	0	0.00974999	0.893538	CD4_CD25_Tcell	~ age + (1|sex) + (1|subjectid) + (1|timepoint) + (1|adjmfc.group) + (1|timepoint:adjmfc.group)
CHD9	0	0	0.153224	0	0	0.00156751	0.845209	CD4_CD25_Tcell	~ age + (1|sex) + (1|subjectid) + (1|timepoint) + (1|adjmfc.group) + (1|timepoint:adjmfc.group)
RBL2	0.131825	0.0157771	0.00514266	0.0212689	0.0102155	0.143276	0.672494	CD4_CD25_Tcell	~ age + (1|sex) + (1|subjectid) + (1|timepoint) + (1|adjmfc.group) + (1|timepoint:adjmfc.group)
AKTIP	0	0	0.0427141	0	0	0.0124411	0.944845	CD4_CD25_Tcell	~ age + (1|sex) + (1|subjectid) + (1|timepoint) + (1|adjmfc.group) + (1|timepoint:adjmfc.group)
CES1	0	0	0.302868	0.11472	0	0.0719581	0.510454	CD4_CD25_Tcell	~ age + (1|sex) + (1|subjectid) + (1|timepoint) + (1|adjmfc.group) + (1|timepoint:adjmfc.group)
RP11-413H22.2	0	0.0210342	0	0.0209332	0	0.0119954	0.946037	CD4_CD25_Tcell	~ age + (1|sex) + (1|subjectid) + (1|timepoint) + (1|adjmfc.group) + (1|timepoint:adjmfc.group)
NUDT21	0	0	0.063347	0	0	0.121416	0.815237	CD4_CD25_Tcell	~ age + (1|sex) + (1|subjectid) + (1|timepoint) + (1|adjmfc.group) + (1|timepoint:adjmfc.group)
MT2A	0	2.33722e-10	9.87669e-09	0	0.00141343	0.00927549	0.989311	CD4_CD25_Tcell	~ age + (1|sex) + (1|subjectid) + (1|timepoint) + (1|adjmfc.group) + (1|timepoint:adjmfc.group)
MT1E	0	1.41715e-10	0.201805	0.032253	0.0191672	0.074548	0.672226	CD4_CD25_Tcell	~ age + (1|sex) + (1|subjectid) + (1|timepoint) + (1|adjmfc.group) + (1|timepoint:adjmfc.group)
MT1F	0	0	0	0	0	0.247685	0.752315	CD4_CD25_Tcell	~ age + (1|sex) + (1|subjectid) + (1|timepoint) + (1|adjmfc.group) + (1|timepoint:adjmfc.group)
MT1X	4.31226e-10	0.0401393	0	0	0.332815	0.00440677	0.622639	CD4_CD25_Tcell	~ age + (1|sex) + (1|subjectid) + (1|timepoint) + (1|adjmfc.group) + (1|timepoint:adjmfc.group)
NUP93	0.231477	0.0714077	0	0.0719574	0	0.0195343	0.605623	CD4_CD25_Tcell	~ age + (1|sex) + (1|subjectid) + (1|timepoint) + (1|adjmfc.group) + (1|timepoint:adjmfc.group)
HERPUD1	0	0	0	0	0	0.0915797	0.90842	CD4_CD25_Tcell	~ age + (1|sex) + (1|subjectid) + (1|timepoint) + (1|adjmfc.group) + (1|timepoint:adjmfc.group)
NLRC5	0	0	0	0	0	0.00046468	0.999535	CD4_CD25_Tcell	~ age + (1|sex) + (1|subjectid) + (1|timepoint) + (1|adjmfc.group) + (1|timepoint:adjmfc.group)
CPNE2	0.0271724	0	0.0832201	0	0.068038	0.104226	0.717343	CD4_CD25_Tcell	~ age + (1|sex) + (1|subjectid) + (1|timepoint) + (1|adjmfc.group) + (1|timepoint:adjmfc.group)
FAM192A	0	0	0	0	0	2.79449e-05	0.999972	CD4_CD25_Tcell	~ age + (1|sex) + (1|subjectid) + (1|timepoint) + (1|adjmfc.group) + (1|timepoint:adjmfc.group)
ARL2BP	3.86451e-09	2.09431e-08	0	1.78223e-08	0.055233	0.0253725	0.919394	CD4_CD25_Tcell	~ age + (1|sex) + (1|subjectid) + (1|timepoint) + (1|adjmfc.group) + (1|timepoint:adjmfc.group)
CIAPIN1	0	0	0	0	0.0541843	0.0402552	0.90556	CD4_CD25_Tcell	~ age + (1|sex) + (1|subjectid) + (1|timepoint) + (1|adjmfc.group) + (1|timepoint:adjmfc.group)
COQ9	1.2141e-10	0	0.110569	0.0346168	1.34319e-09	0.00113223	0.853682	CD4_CD25_Tcell	~ age + (1|sex) + (1|subjectid) + (1|timepoint) + (1|adjmfc.group) + (1|timepoint:adjmfc.group)
POLR2C	0	0	0.13507	0.0741488	0	0.0105073	0.780274	CD4_CD25_Tcell	~ age + (1|sex) + (1|subjectid) + (1|timepoint) + (1|adjmfc.group) + (1|timepoint:adjmfc.group)
KATNB1	0	0	0	0	0	4.11369e-05	0.999959	CD4_CD25_Tcell	~ age + (1|sex) + (1|subjectid) + (1|timepoint) + (1|adjmfc.group) + (1|timepoint:adjmfc.group)
USB1	0	0	0	0	0	0.0193022	0.980698	CD4_CD25_Tcell	~ age + (1|sex) + (1|subjectid) + (1|timepoint) + (1|adjmfc.group) + (1|timepoint:adjmfc.group)
C16orf80	0.0313537	0	0	5.21131e-10	0.0665967	0.0056782	0.896371	CD4_CD25_Tcell	~ age + (1|sex) + (1|subjectid) + (1|timepoint) + (1|adjmfc.group) + (1|timepoint:adjmfc.group)
CSNK2A2	0	7.2115e-09	5.55267e-10	0	0.0862804	0.000306925	0.913413	CD4_CD25_Tcell	~ age + (1|sex) + (1|subjectid) + (1|timepoint) + (1|adjmfc.group) + (1|timepoint:adjmfc.group)
SETD6	2.51502e-10	0.0121407	0.155274	8.94431e-11	0	0.00079228	0.831793	CD4_CD25_Tcell	~ age + (1|sex) + (1|subjectid) + (1|timepoint) + (1|adjmfc.group) + (1|timepoint:adjmfc.group)
CNOT1	0.33163	0	1.87794e-10	0	0	0.00424355	0.664126	CD4_CD25_Tcell	~ age + (1|sex) + (1|subjectid) + (1|timepoint) + (1|adjmfc.group) + (1|timepoint:adjmfc.group)
GOT2	0.0837465	0.000388304	0.134752	0	0.143998	0.00239009	0.634726	CD4_CD25_Tcell	~ age + (1|sex) + (1|subjectid) + (1|timepoint) + (1|adjmfc.group) + (1|timepoint:adjmfc.group)
LINC00920	0.0119046	0	0.223013	0.00361965	0	0.040935	0.720527	CD4_CD25_Tcell	~ age + (1|sex) + (1|subjectid) + (1|timepoint) + (1|adjmfc.group) + (1|timepoint:adjmfc.group)
CKLF	2.69908e-10	1.6404e-09	0.309196	1.34323e-10	0.11162	0.0119425	0.567241	CD4_CD25_Tcell	~ age + (1|sex) + (1|subjectid) + (1|timepoint) + (1|adjmfc.group) + (1|timepoint:adjmfc.group)
CMTM3	0	4.13082e-10	0.202461	0	0	0.0121627	0.785376	CD4_CD25_Tcell	~ age + (1|sex) + (1|subjectid) + (1|timepoint) + (1|adjmfc.group) + (1|timepoint:adjmfc.group)
DYNC1LI2	0.0304594	0	0	0	0	0.0377602	0.93178	CD4_CD25_Tcell	~ age + (1|sex) + (1|subjectid) + (1|timepoint) + (1|adjmfc.group) + (1|timepoint:adjmfc.group)
NAE1	0	0	0	0	0	0.0294457	0.970554	CD4_CD25_Tcell	~ age + (1|sex) + (1|subjectid) + (1|timepoint) + (1|adjmfc.group) + (1|timepoint:adjmfc.group)
FAM96B	1.23666e-08	1.53874e-07	0	0.023279	0	0.0187743	0.957946	CD4_CD25_Tcell	~ age + (1|sex) + (1|subjectid) + (1|timepoint) + (1|adjmfc.group) + (1|timepoint:adjmfc.group)
CES2	0.0173567	0	0	0	0	0.132957	0.849686	CD4_CD25_Tcell	~ age + (1|sex) + (1|subjectid) + (1|timepoint) + (1|adjmfc.group) + (1|timepoint:adjmfc.group)
CBFB	0.0540227	0	0.0392695	0	0	0.00398909	0.902719	CD4_CD25_Tcell	~ age + (1|sex) + (1|subjectid) + (1|timepoint) + (1|adjmfc.group) + (1|timepoint:adjmfc.group)
TRADD	0	5.14452e-08	1.43938e-09	0	0.0596997	0.0315399	0.90876	CD4_CD25_Tcell	~ age + (1|sex) + (1|subjectid) + (1|timepoint) + (1|adjmfc.group) + (1|timepoint:adjmfc.group)
E2F4	0.0629892	0	0	2.65098e-09	0	0.00134511	0.935666	CD4_CD25_Tcell	~ age + (1|sex) + (1|subjectid) + (1|timepoint) + (1|adjmfc.group) + (1|timepoint:adjmfc.group)
TMEM208	0	0	0	0	0	0.00390875	0.996091	CD4_CD25_Tcell	~ age + (1|sex) + (1|subjectid) + (1|timepoint) + (1|adjmfc.group) + (1|timepoint:adjmfc.group)
FHOD1	0	0	0	0	0	0.000576129	0.999424	CD4_CD25_Tcell	~ age + (1|sex) + (1|subjectid) + (1|timepoint) + (1|adjmfc.group) + (1|timepoint:adjmfc.group)
ATP6V0D1	0	0	0	0	0	0.0127222	0.987278	CD4_CD25_Tcell	~ age + (1|sex) + (1|subjectid) + (1|timepoint) + (1|adjmfc.group) + (1|timepoint:adjmfc.group)
CTCF	1.44609e-10	3.33284e-10	0.0127043	0	0.0943275	0.00484372	0.888124	CD4_CD25_Tcell	~ age + (1|sex) + (1|subjectid) + (1|timepoint) + (1|adjmfc.group) + (1|timepoint:adjmfc.group)
ACD	0.0351356	2.16419e-10	0.195308	0	0	0.00139573	0.768161	CD4_CD25_Tcell	~ age + (1|sex) + (1|subjectid) + (1|timepoint) + (1|adjmfc.group) + (1|timepoint:adjmfc.group)
RANBP10	5.22191e-09	0.0670275	0.139044	0	0.0851129	0.00322295	0.705592	CD4_CD25_Tcell	~ age + (1|sex) + (1|subjectid) + (1|timepoint) + (1|adjmfc.group) + (1|timepoint:adjmfc.group)
CENPT	0	0	0.0229481	0	0	0.0308628	0.946189	CD4_CD25_Tcell	~ age + (1|sex) + (1|subjectid) + (1|timepoint) + (1|adjmfc.group) + (1|timepoint:adjmfc.group)
THAP11	0	0.0214619	0.131896	7.27327e-10	4.33448e-10	0.0489566	0.797686	CD4_CD25_Tcell	~ age + (1|sex) + (1|subjectid) + (1|timepoint) + (1|adjmfc.group) + (1|timepoint:adjmfc.group)
NUTF2	0	0	0.0498023	0	0	0.0405821	0.909616	CD4_CD25_Tcell	~ age + (1|sex) + (1|subjectid) + (1|timepoint) + (1|adjmfc.group) + (1|timepoint:adjmfc.group)
PSMB10	0.00957656	0	0.495543	0	0.112963	0.000324597	0.381593	CD4_CD25_Tcell	~ age + (1|sex) + (1|subjectid) + (1|timepoint) + (1|adjmfc.group) + (1|timepoint:adjmfc.group)
DPEP2	0	0	0.230084	0	0	0.0422749	0.727641	CD4_CD25_Tcell	~ age + (1|sex) + (1|subjectid) + (1|timepoint) + (1|adjmfc.group) + (1|timepoint:adjmfc.group)
DDX28	0	9.69227e-11	0	0.00303416	0.0786163	0.0307772	0.887572	CD4_CD25_Tcell	~ age + (1|sex) + (1|subjectid) + (1|timepoint) + (1|adjmfc.group) + (1|timepoint:adjmfc.group)
NFATC3	4.89273e-09	0	0.076053	0	0	0.0502918	0.873655	CD4_CD25_Tcell	~ age + (1|sex) + (1|subjectid) + (1|timepoint) + (1|adjmfc.group) + (1|timepoint:adjmfc.group)
SLC7A6	0	0	0.243308	0	0	0.24063	0.516061	CD4_CD25_Tcell	~ age + (1|sex) + (1|subjectid) + (1|timepoint) + (1|adjmfc.group) + (1|timepoint:adjmfc.group)
SLC7A6OS	0	0	0.241384	0	6.20132e-10	0.000251976	0.758364	CD4_CD25_Tcell	~ age + (1|sex) + (1|subjectid) + (1|timepoint) + (1|adjmfc.group) + (1|timepoint:adjmfc.group)
PRMT7	0	0.00927417	0.0239165	0.0114048	0.0585297	0.0750568	0.821818	CD4_CD25_Tcell	~ age + (1|sex) + (1|subjectid) + (1|timepoint) + (1|adjmfc.group) + (1|timepoint:adjmfc.group)
ZFP90	0	0	0	0	0	0.105068	0.894932	CD4_CD25_Tcell	~ age + (1|sex) + (1|subjectid) + (1|timepoint) + (1|adjmfc.group) + (1|timepoint:adjmfc.group)
CHTF8	0	0	0	0.111418	0	0.0624222	0.82616	CD4_CD25_Tcell	~ age + (1|sex) + (1|subjectid) + (1|timepoint) + (1|adjmfc.group) + (1|timepoint:adjmfc.group)
CIRH1A	0.055924	0	0	0	0	0.0734163	0.87066	CD4_CD25_Tcell	~ age + (1|sex) + (1|subjectid) + (1|timepoint) + (1|adjmfc.group) + (1|timepoint:adjmfc.group)
VPS4A	0	0	0	0	0	0.0422487	0.957751	CD4_CD25_Tcell	~ age + (1|sex) + (1|subjectid) + (1|timepoint) + (1|adjmfc.group) + (1|timepoint:adjmfc.group)
NIP7	0	0	0	0	0	0.112178	0.887822	CD4_CD25_Tcell	~ age + (1|sex) + (1|subjectid) + (1|timepoint) + (1|adjmfc.group) + (1|timepoint:adjmfc.group)
TERF2	0	0	0.00392742	0	8.72194e-10	0.0589165	0.937156	CD4_CD25_Tcell	~ age + (1|sex) + (1|subjectid) + (1|timepoint) + (1|adjmfc.group) + (1|timepoint:adjmfc.group)
CYB5B	0	0.0591796	0.100026	0.0148007	0	0.0361514	0.789842	CD4_CD25_Tcell	~ age + (1|sex) + (1|subjectid) + (1|timepoint) + (1|adjmfc.group) + (1|timepoint:adjmfc.group)
NFAT5	4.26062e-10	0	0.181253	0	0.111631	0.00344919	0.703666	CD4_CD25_Tcell	~ age + (1|sex) + (1|subjectid) + (1|timepoint) + (1|adjmfc.group) + (1|timepoint:adjmfc.group)
NOB1	0	0	0	0	0	0.0183343	0.981666	CD4_CD25_Tcell	~ age + (1|sex) + (1|subjectid) + (1|timepoint) + (1|adjmfc.group) + (1|timepoint:adjmfc.group)
WWP2	2.61332e-10	0.105054	0	0.12495	0	0.0331344	0.736862	CD4_CD25_Tcell	~ age + (1|sex) + (1|subjectid) + (1|timepoint) + (1|adjmfc.group) + (1|timepoint:adjmfc.group)
EXOSC6	0	0	0.0517639	0	0	2.82416e-05	0.948208	CD4_CD25_Tcell	~ age + (1|sex) + (1|subjectid) + (1|timepoint) + (1|adjmfc.group) + (1|timepoint:adjmfc.group)
AARS	0.0914662	0	0	0.0523012	0.0270523	0.0483345	0.780846	CD4_CD25_Tcell	~ age + (1|sex) + (1|subjectid) + (1|timepoint) + (1|adjmfc.group) + (1|timepoint:adjmfc.group)
DDX19B	0	0	0.0721915	0.0187337	0	0.00761102	0.901464	CD4_CD25_Tcell	~ age + (1|sex) + (1|subjectid) + (1|timepoint) + (1|adjmfc.group) + (1|timepoint:adjmfc.group)
DDX19A	0	0	0.0926574	0	0.0132377	0.000152249	0.893953	CD4_CD25_Tcell	~ age + (1|sex) + (1|subjectid) + (1|timepoint) + (1|adjmfc.group) + (1|timepoint:adjmfc.group)
COG4	0	0	0	0	0	0.0319012	0.968099	CD4_CD25_Tcell	~ age + (1|sex) + (1|subjectid) + (1|timepoint) + (1|adjmfc.group) + (1|timepoint:adjmfc.group)
SF3B3	0	0	0	0	0	0.0028218	0.997178	CD4_CD25_Tcell	~ age + (1|sex) + (1|subjectid) + (1|timepoint) + (1|adjmfc.group) + (1|timepoint:adjmfc.group)
CMTR2	0	0	0	0	0	0.0240335	0.975966	CD4_CD25_Tcell	~ age + (1|sex) + (1|subjectid) + (1|timepoint) + (1|adjmfc.group) + (1|timepoint:adjmfc.group)
AP1G1	0	0	2.90733e-10	0	4.1729e-10	0.0443381	0.955662	CD4_CD25_Tcell	~ age + (1|sex) + (1|subjectid) + (1|timepoint) + (1|adjmfc.group) + (1|timepoint:adjmfc.group)
IST1	0	0	0	0	0.191686	0.0152462	0.793068	CD4_CD25_Tcell	~ age + (1|sex) + (1|subjectid) + (1|timepoint) + (1|adjmfc.group) + (1|timepoint:adjmfc.group)
ZNF821	0	0	0	0	0	0.0278541	0.972146	CD4_CD25_Tcell	~ age + (1|sex) + (1|subjectid) + (1|timepoint) + (1|adjmfc.group) + (1|timepoint:adjmfc.group)
TXNL4B	0	0	0	0	0	0.00139492	0.998605	CD4_CD25_Tcell	~ age + (1|sex) + (1|subjectid) + (1|timepoint) + (1|adjmfc.group) + (1|timepoint:adjmfc.group)
DHX38	0.0120953	0.0529869	0	1.24379e-10	1.80954e-07	0.00342713	0.931491	CD4_CD25_Tcell	~ age + (1|sex) + (1|subjectid) + (1|timepoint) + (1|adjmfc.group) + (1|timepoint:adjmfc.group)
PSMD7	0	0	0	0	0	0.0485043	0.951496	CD4_CD25_Tcell	~ age + (1|sex) + (1|subjectid) + (1|timepoint) + (1|adjmfc.group) + (1|timepoint:adjmfc.group)
RP11-252A24.7	0.0849311	0	1.13877e-10	6.55378e-10	0	0.0577091	0.85736	CD4_CD25_Tcell	~ age + (1|sex) + (1|subjectid) + (1|timepoint) + (1|adjmfc.group) + (1|timepoint:adjmfc.group)
GLG1	0.00642162	0	0	0	0.0177807	0.029125	0.946673	CD4_CD25_Tcell	~ age + (1|sex) + (1|subjectid) + (1|timepoint) + (1|adjmfc.group) + (1|timepoint:adjmfc.group)
RFWD3	0.0108723	0	0.191138	4.18826e-10	0.0583436	2.30802e-05	0.739623	CD4_CD25_Tcell	~ age + (1|sex) + (1|subjectid) + (1|timepoint) + (1|adjmfc.group) + (1|timepoint:adjmfc.group)
MLKL	3.13289e-10	0	4.55722e-10	0.0247419	0	0.0380052	0.937253	CD4_CD25_Tcell	~ age + (1|sex) + (1|subjectid) + (1|timepoint) + (1|adjmfc.group) + (1|timepoint:adjmfc.group)
WDR59	0.0587436	3.73419e-10	3.94261e-09	0	0	0.00122796	0.940028	CD4_CD25_Tcell	~ age + (1|sex) + (1|subjectid) + (1|timepoint) + (1|adjmfc.group) + (1|timepoint:adjmfc.group)
CFDP1	0	7.64033e-09	0	0.0309392	0	0.0379919	0.931069	CD4_CD25_Tcell	~ age + (1|sex) + (1|subjectid) + (1|timepoint) + (1|adjmfc.group) + (1|timepoint:adjmfc.group)
TMEM170A	0	0	0	0	0	0.0322537	0.967746	CD4_CD25_Tcell	~ age + (1|sex) + (1|subjectid) + (1|timepoint) + (1|adjmfc.group) + (1|timepoint:adjmfc.group)
GABARAPL2	0	0	0	0	0	0.000590364	0.99941	CD4_CD25_Tcell	~ age + (1|sex) + (1|subjectid) + (1|timepoint) + (1|adjmfc.group) + (1|timepoint:adjmfc.group)
ADAT1	0.0680153	0	0.218428	0	0.015417	0.0405392	0.657601	CD4_CD25_Tcell	~ age + (1|sex) + (1|subjectid) + (1|timepoint) + (1|adjmfc.group) + (1|timepoint:adjmfc.group)
KARS	0.172953	0	0	1.16407e-10	0	0.00673902	0.820308	CD4_CD25_Tcell	~ age + (1|sex) + (1|subjectid) + (1|timepoint) + (1|adjmfc.group) + (1|timepoint:adjmfc.group)
TERF2IP	0	0	0	0	0	0.0390513	0.960949	CD4_CD25_Tcell	~ age + (1|sex) + (1|subjectid) + (1|timepoint) + (1|adjmfc.group) + (1|timepoint:adjmfc.group)
MON1B	0	3.20224e-09	7.92346e-09	9.09823e-10	0.0549571	0.0182942	0.926749	CD4_CD25_Tcell	~ age + (1|sex) + (1|subjectid) + (1|timepoint) + (1|adjmfc.group) + (1|timepoint:adjmfc.group)
SYCE1L	0.108617	0	0.341749	0	0.0793936	4.14564e-05	0.470199	CD4_CD25_Tcell	~ age + (1|sex) + (1|subjectid) + (1|timepoint) + (1|adjmfc.group) + (1|timepoint:adjmfc.group)
MAF	0	0	0.000206635	0	0.140399	0.079142	0.780252	CD4_CD25_Tcell	~ age + (1|sex) + (1|subjectid) + (1|timepoint) + (1|adjmfc.group) + (1|timepoint:adjmfc.group)
CMC2	0	5.00267e-10	0.30677	0.01467	3.72126e-10	0.00758846	0.670971	CD4_CD25_Tcell	~ age + (1|sex) + (1|subjectid) + (1|timepoint) + (1|adjmfc.group) + (1|timepoint:adjmfc.group)
CENPN	3.75894e-10	1.05335e-10	0.425634	3.76054e-10	0.0166194	0.155119	0.402627	CD4_CD25_Tcell	~ age + (1|sex) + (1|subjectid) + (1|timepoint) + (1|adjmfc.group) + (1|timepoint:adjmfc.group)
GCSH	1.03039e-09	1.9586e-08	0.228134	0.0150886	0	0.0445384	0.71224	CD4_CD25_Tcell	~ age + (1|sex) + (1|subjectid) + (1|timepoint) + (1|adjmfc.group) + (1|timepoint:adjmfc.group)
GAN	0.0935097	0.0735786	0.0353797	0	0	0.0058791	0.791653	CD4_CD25_Tcell	~ age + (1|sex) + (1|subjectid) + (1|timepoint) + (1|adjmfc.group) + (1|timepoint:adjmfc.group)
7SK.2	1.81244e-08	0	0.239345	0.0271479	0.0676199	0.000918612	0.664969	CD4_CD25_Tcell	~ age + (1|sex) + (1|subjectid) + (1|timepoint) + (1|adjmfc.group) + (1|timepoint:adjmfc.group)
MPHOSPH6	0.0252356	0	0.00756493	0	0	0.00876082	0.958439	CD4_CD25_Tcell	~ age + (1|sex) + (1|subjectid) + (1|timepoint) + (1|adjmfc.group) + (1|timepoint:adjmfc.group)
HSBP1	0.0299855	0	0	0.0642971	0	0.000699302	0.905018	CD4_CD25_Tcell	~ age + (1|sex) + (1|subjectid) + (1|timepoint) + (1|adjmfc.group) + (1|timepoint:adjmfc.group)
MBTPS1	0	0.00150807	7.85647e-10	0	0	0.0141378	0.984354	CD4_CD25_Tcell	~ age + (1|sex) + (1|subjectid) + (1|timepoint) + (1|adjmfc.group) + (1|timepoint:adjmfc.group)
TLDC1	0	0.0211344	0	2.75813e-10	0	0.00448427	0.974381	CD4_CD25_Tcell	~ age + (1|sex) + (1|subjectid) + (1|timepoint) + (1|adjmfc.group) + (1|timepoint:adjmfc.group)
COTL1	0.0457285	6.19008e-11	0.246154	5.53381e-10	2.33566e-10	0.104411	0.603707	CD4_CD25_Tcell	~ age + (1|sex) + (1|subjectid) + (1|timepoint) + (1|adjmfc.group) + (1|timepoint:adjmfc.group)
KLHL36	0	0	0.393472	0	0	0.105636	0.500892	CD4_CD25_Tcell	~ age + (1|sex) + (1|subjectid) + (1|timepoint) + (1|adjmfc.group) + (1|timepoint:adjmfc.group)
USP10	0.142098	3.08354e-10	0	4.40093e-10	0	0.000925679	0.856977	CD4_CD25_Tcell	~ age + (1|sex) + (1|subjectid) + (1|timepoint) + (1|adjmfc.group) + (1|timepoint:adjmfc.group)
ZDHHC7	3.35449e-10	0	0.578917	0.00456346	0	2.53279e-05	0.416495	CD4_CD25_Tcell	~ age + (1|sex) + (1|subjectid) + (1|timepoint) + (1|adjmfc.group) + (1|timepoint:adjmfc.group)
GINS2	0	9.83872e-11	0.254131	1.43199e-08	1.52177e-10	0.0757106	0.670158	CD4_CD25_Tcell	~ age + (1|sex) + (1|subjectid) + (1|timepoint) + (1|adjmfc.group) + (1|timepoint:adjmfc.group)
C16orf74	0	0	0	0	0	0.0550013	0.944999	CD4_CD25_Tcell	~ age + (1|sex) + (1|subjectid) + (1|timepoint) + (1|adjmfc.group) + (1|timepoint:adjmfc.group)
EMC8	0.0180482	0	0	0	0	0.000892702	0.981059	CD4_CD25_Tcell	~ age + (1|sex) + (1|subjectid) + (1|timepoint) + (1|adjmfc.group) + (1|timepoint:adjmfc.group)
COX4I1	0	7.8741e-09	0.266312	0.0142295	0.0342787	0.0965991	0.588581	CD4_CD25_Tcell	~ age + (1|sex) + (1|subjectid) + (1|timepoint) + (1|adjmfc.group) + (1|timepoint:adjmfc.group)
FBXO31	0	0	0	0	0.0345605	0.116728	0.848712	CD4_CD25_Tcell	~ age + (1|sex) + (1|subjectid) + (1|timepoint) + (1|adjmfc.group) + (1|timepoint:adjmfc.group)
MAP1LC3B	0.0259838	0	0.0907942	0	0	1.10385e-06	0.883221	CD4_CD25_Tcell	~ age + (1|sex) + (1|subjectid) + (1|timepoint) + (1|adjmfc.group) + (1|timepoint:adjmfc.group)
KLHDC4	1.21833e-10	0.00736911	0.286729	1.79291e-10	3.87395e-10	0.0135679	0.692334	CD4_CD25_Tcell	~ age + (1|sex) + (1|subjectid) + (1|timepoint) + (1|adjmfc.group) + (1|timepoint:adjmfc.group)
SLC7A5	0.0510669	0.019525	0	0	0	0.0411922	0.888216	CD4_CD25_Tcell	~ age + (1|sex) + (1|subjectid) + (1|timepoint) + (1|adjmfc.group) + (1|timepoint:adjmfc.group)
BANP	0	0	0	0	0	0.000242211	0.999758	CD4_CD25_Tcell	~ age + (1|sex) + (1|subjectid) + (1|timepoint) + (1|adjmfc.group) + (1|timepoint:adjmfc.group)
ZC3H18	0.000338865	0	0	0	0	0.0249009	0.97476	CD4_CD25_Tcell	~ age + (1|sex) + (1|subjectid) + (1|timepoint) + (1|adjmfc.group) + (1|timepoint:adjmfc.group)
CYBA	5.00573e-10	2.49911e-09	0.319961	0.0161651	0.117809	0.12358	0.422485	CD4_CD25_Tcell	~ age + (1|sex) + (1|subjectid) + (1|timepoint) + (1|adjmfc.group) + (1|timepoint:adjmfc.group)
MVD	0	0.0267385	0.044136	0.101565	0	0.00607683	0.821483	CD4_CD25_Tcell	~ age + (1|sex) + (1|subjectid) + (1|timepoint) + (1|adjmfc.group) + (1|timepoint:adjmfc.group)
SNAI3	0	0	0	0	0	0.0249761	0.975024	CD4_CD25_Tcell	~ age + (1|sex) + (1|subjectid) + (1|timepoint) + (1|adjmfc.group) + (1|timepoint:adjmfc.group)
RNF166	0.00393072	0	1.57867e-10	0	9.32005e-10	0.000989283	0.99508	CD4_CD25_Tcell	~ age + (1|sex) + (1|subjectid) + (1|timepoint) + (1|adjmfc.group) + (1|timepoint:adjmfc.group)
PIEZO1	0	0.00845035	0.0495083	0.0129228	0	0.0263477	0.902771	CD4_CD25_Tcell	~ age + (1|sex) + (1|subjectid) + (1|timepoint) + (1|adjmfc.group) + (1|timepoint:adjmfc.group)
CDT1	0	0	0.347225	0	0	0.142797	0.509977	CD4_CD25_Tcell	~ age + (1|sex) + (1|subjectid) + (1|timepoint) + (1|adjmfc.group) + (1|timepoint:adjmfc.group)
APRT	0.0112327	1.02772e-09	0	0	0.032405	0.0059306	0.950432	CD4_CD25_Tcell	~ age + (1|sex) + (1|subjectid) + (1|timepoint) + (1|adjmfc.group) + (1|timepoint:adjmfc.group)
TRAPPC2L	0	0	0	0	0	0.0159344	0.984066	CD4_CD25_Tcell	~ age + (1|sex) + (1|subjectid) + (1|timepoint) + (1|adjmfc.group) + (1|timepoint:adjmfc.group)
ACSF3	0.0194371	0	0	5.46965e-10	0	0.0347646	0.945798	CD4_CD25_Tcell	~ age + (1|sex) + (1|subjectid) + (1|timepoint) + (1|adjmfc.group) + (1|timepoint:adjmfc.group)
ANKRD11	0	0	0	0	0	0.0265973	0.973403	CD4_CD25_Tcell	~ age + (1|sex) + (1|subjectid) + (1|timepoint) + (1|adjmfc.group) + (1|timepoint:adjmfc.group)
SPG7	6.15679e-09	0	0.265166	0.0208993	0	0.00723608	0.706699	CD4_CD25_Tcell	~ age + (1|sex) + (1|subjectid) + (1|timepoint) + (1|adjmfc.group) + (1|timepoint:adjmfc.group)
RPL13	0	0	0.526898	0.0512501	0.00735019	0.276979	0.137523	CD4_CD25_Tcell	~ age + (1|sex) + (1|subjectid) + (1|timepoint) + (1|adjmfc.group) + (1|timepoint:adjmfc.group)
CHMP1A	0.0687709	0	0	0	0.106949	0.0745617	0.749719	CD4_CD25_Tcell	~ age + (1|sex) + (1|subjectid) + (1|timepoint) + (1|adjmfc.group) + (1|timepoint:adjmfc.group)
SPATA33	0.0611333	0	0	0	0	0.0190076	0.919859	CD4_CD25_Tcell	~ age + (1|sex) + (1|subjectid) + (1|timepoint) + (1|adjmfc.group) + (1|timepoint:adjmfc.group)
CDK10	0	0.00136013	3.97082e-09	0	0	0.00351894	0.995121	CD4_CD25_Tcell	~ age + (1|sex) + (1|subjectid) + (1|timepoint) + (1|adjmfc.group) + (1|timepoint:adjmfc.group)
ZNF276	3.27165e-10	0	0.123748	0	0.100305	0.0154147	0.760532	CD4_CD25_Tcell	~ age + (1|sex) + (1|subjectid) + (1|timepoint) + (1|adjmfc.group) + (1|timepoint:adjmfc.group)
TCF25	4.89748e-10	2.87105e-10	0.0338081	3.91975e-10	0	0.00128881	0.964903	CD4_CD25_Tcell	~ age + (1|sex) + (1|subjectid) + (1|timepoint) + (1|adjmfc.group) + (1|timepoint:adjmfc.group)
DEF8	0.00241904	0	0	9.71918e-10	0	0.000356381	0.997225	CD4_CD25_Tcell	~ age + (1|sex) + (1|subjectid) + (1|timepoint) + (1|adjmfc.group) + (1|timepoint:adjmfc.group)
FAM101B	0	7.9783e-10	0.00465675	0.0145187	0	0.0126524	0.968172	CD4_CD25_Tcell	~ age + (1|sex) + (1|subjectid) + (1|timepoint) + (1|adjmfc.group) + (1|timepoint:adjmfc.group)
VPS53	0	0	0.0124549	7.40312e-09	0.019835	0.00903378	0.958676	CD4_CD25_Tcell	~ age + (1|sex) + (1|subjectid) + (1|timepoint) + (1|adjmfc.group) + (1|timepoint:adjmfc.group)
GLOD4	0.0194078	0	0.225434	0	0	0.0261874	0.72897	CD4_CD25_Tcell	~ age + (1|sex) + (1|subjectid) + (1|timepoint) + (1|adjmfc.group) + (1|timepoint:adjmfc.group)
RNMTL1	8.10185e-10	0	0.190103	2.1875e-10	0.074199	0.00795122	0.727747	CD4_CD25_Tcell	~ age + (1|sex) + (1|subjectid) + (1|timepoint) + (1|adjmfc.group) + (1|timepoint:adjmfc.group)
TIMM22	0.035541	9.0515e-10	0	0	7.11046e-10	0.0114323	0.953027	CD4_CD25_Tcell	~ age + (1|sex) + (1|subjectid) + (1|timepoint) + (1|adjmfc.group) + (1|timepoint:adjmfc.group)
ABR	0	0	0	0	0	0.202846	0.797154	CD4_CD25_Tcell	~ age + (1|sex) + (1|subjectid) + (1|timepoint) + (1|adjmfc.group) + (1|timepoint:adjmfc.group)
YWHAE	2.06484e-07	4.30543e-09	0.108216	5.95062e-09	0	0.0772795	0.814505	CD4_CD25_Tcell	~ age + (1|sex) + (1|subjectid) + (1|timepoint) + (1|adjmfc.group) + (1|timepoint:adjmfc.group)
CRK	0.0176709	0	0	0	0.154482	0.021139	0.806708	CD4_CD25_Tcell	~ age + (1|sex) + (1|subjectid) + (1|timepoint) + (1|adjmfc.group) + (1|timepoint:adjmfc.group)
INPP5K	1.57588e-09	1.75956e-10	0.070918	0.023564	0	3.64113e-05	0.905482	CD4_CD25_Tcell	~ age + (1|sex) + (1|subjectid) + (1|timepoint) + (1|adjmfc.group) + (1|timepoint:adjmfc.group)
PITPNA-AS1	0	0.0290907	0.00182401	0.182248	9.91145e-11	0.0321659	0.754672	CD4_CD25_Tcell	~ age + (1|sex) + (1|subjectid) + (1|timepoint) + (1|adjmfc.group) + (1|timepoint:adjmfc.group)
SLC43A2	0	0.117527	0.117105	0.0350102	0.330876	0.0044459	0.395036	CD4_CD25_Tcell	~ age + (1|sex) + (1|subjectid) + (1|timepoint) + (1|adjmfc.group) + (1|timepoint:adjmfc.group)
PRPF8	0	0	0	0	0	0.000694524	0.999305	CD4_CD25_Tcell	~ age + (1|sex) + (1|subjectid) + (1|timepoint) + (1|adjmfc.group) + (1|timepoint:adjmfc.group)
WDR81	5.00607e-10	0.0705689	0.049157	0	0	0.0105657	0.869708	CD4_CD25_Tcell	~ age + (1|sex) + (1|subjectid) + (1|timepoint) + (1|adjmfc.group) + (1|timepoint:adjmfc.group)
SMYD4	0.000822295	0	1.17984e-09	0	0	0.057779	0.941399	CD4_CD25_Tcell	~ age + (1|sex) + (1|subjectid) + (1|timepoint) + (1|adjmfc.group) + (1|timepoint:adjmfc.group)
RPA1	0	0	0	0	0	0.0107912	0.989209	CD4_CD25_Tcell	~ age + (1|sex) + (1|subjectid) + (1|timepoint) + (1|adjmfc.group) + (1|timepoint:adjmfc.group)
SMG6	0.0284666	0	0	0	0	0.0191464	0.952387	CD4_CD25_Tcell	~ age + (1|sex) + (1|subjectid) + (1|timepoint) + (1|adjmfc.group) + (1|timepoint:adjmfc.group)
TSR1	0.014769	0	0	0	0	0.012411	0.97282	CD4_CD25_Tcell	~ age + (1|sex) + (1|subjectid) + (1|timepoint) + (1|adjmfc.group) + (1|timepoint:adjmfc.group)
METTL16	0	0.0148128	4.09822e-10	2.00503e-10	0	0.0237673	0.96142	CD4_CD25_Tcell	~ age + (1|sex) + (1|subjectid) + (1|timepoint) + (1|adjmfc.group) + (1|timepoint:adjmfc.group)
PAFAH1B1	0.0245609	0.210091	0	0	0.123666	0.00721768	0.634465	CD4_CD25_Tcell	~ age + (1|sex) + (1|subjectid) + (1|timepoint) + (1|adjmfc.group) + (1|timepoint:adjmfc.group)
RAP1GAP2	0.0237995	0	0	0	1.89723e-10	0.0877287	0.888472	CD4_CD25_Tcell	~ age + (1|sex) + (1|subjectid) + (1|timepoint) + (1|adjmfc.group) + (1|timepoint:adjmfc.group)
TAX1BP3	0	0	0	0	0	0.0123839	0.987616	CD4_CD25_Tcell	~ age + (1|sex) + (1|subjectid) + (1|timepoint) + (1|adjmfc.group) + (1|timepoint:adjmfc.group)
EMC6	0.0229013	0.0508171	1.49908e-08	0	0.143397	0.0629116	0.719973	CD4_CD25_Tcell	~ age + (1|sex) + (1|subjectid) + (1|timepoint) + (1|adjmfc.group) + (1|timepoint:adjmfc.group)
P2RX5	0.0125954	0.029198	0.102608	2.86961e-09	3.75269e-09	0.047563	0.808035	CD4_CD25_Tcell	~ age + (1|sex) + (1|subjectid) + (1|timepoint) + (1|adjmfc.group) + (1|timepoint:adjmfc.group)
ITGAE	0.100411	0.133364	0	0.0871389	0	0.0140012	0.665085	CD4_CD25_Tcell	~ age + (1|sex) + (1|subjectid) + (1|timepoint) + (1|adjmfc.group) + (1|timepoint:adjmfc.group)
C17orf85	0	0	0	0	0	0.0430351	0.956965	CD4_CD25_Tcell	~ age + (1|sex) + (1|subjectid) + (1|timepoint) + (1|adjmfc.group) + (1|timepoint:adjmfc.group)
ATP2A3	0	0	0.114195	0	0	0.0285774	0.857227	CD4_CD25_Tcell	~ age + (1|sex) + (1|subjectid) + (1|timepoint) + (1|adjmfc.group) + (1|timepoint:adjmfc.group)
ZZEF1	0	0	0.204349	0	0	0.109475	0.686176	CD4_CD25_Tcell	~ age + (1|sex) + (1|subjectid) + (1|timepoint) + (1|adjmfc.group) + (1|timepoint:adjmfc.group)
CYB5D2	0	0	0	0	0	0.0841243	0.915876	CD4_CD25_Tcell	~ age + (1|sex) + (1|subjectid) + (1|timepoint) + (1|adjmfc.group) + (1|timepoint:adjmfc.group)
ANKFY1	0	3.72016e-10	0.00147093	0	0	0.01008	0.988449	CD4_CD25_Tcell	~ age + (1|sex) + (1|subjectid) + (1|timepoint) + (1|adjmfc.group) + (1|timepoint:adjmfc.group)
UBE2G1	0	0	2.55097e-10	0.00650109	0	0.0070193	0.98648	CD4_CD25_Tcell	~ age + (1|sex) + (1|subjectid) + (1|timepoint) + (1|adjmfc.group) + (1|timepoint:adjmfc.group)
SPNS3	0.0475295	1.30644e-09	0.0780017	0	0	1.7667e-06	0.874467	CD4_CD25_Tcell	~ age + (1|sex) + (1|subjectid) + (1|timepoint) + (1|adjmfc.group) + (1|timepoint:adjmfc.group)
PELP1	1.67089e-08	0.0661623	0.000989859	3.80647e-09	0	0.0494002	0.883448	CD4_CD25_Tcell	~ age + (1|sex) + (1|subjectid) + (1|timepoint) + (1|adjmfc.group) + (1|timepoint:adjmfc.group)
ARRB2	0	0	0.14248	0	0	0.0408451	0.816675	CD4_CD25_Tcell	~ age + (1|sex) + (1|subjectid) + (1|timepoint) + (1|adjmfc.group) + (1|timepoint:adjmfc.group)
MED11	0	0	0.0660007	0	0.195663	0.00268531	0.735651	CD4_CD25_Tcell	~ age + (1|sex) + (1|subjectid) + (1|timepoint) + (1|adjmfc.group) + (1|timepoint:adjmfc.group)
PSMB6	1.41742e-06	5.51832e-10	0.227306	2.78482e-09	0.0783367	0.0225397	0.671816	CD4_CD25_Tcell	~ age + (1|sex) + (1|subjectid) + (1|timepoint) + (1|adjmfc.group) + (1|timepoint:adjmfc.group)
MINK1	0	0	0.203488	0.0329235	0	7.55756e-05	0.763513	CD4_CD25_Tcell	~ age + (1|sex) + (1|subjectid) + (1|timepoint) + (1|adjmfc.group) + (1|timepoint:adjmfc.group)
SLC25A11	0.0906706	0	0.00678381	0	0	0.00187045	0.900675	CD4_CD25_Tcell	~ age + (1|sex) + (1|subjectid) + (1|timepoint) + (1|adjmfc.group) + (1|timepoint:adjmfc.group)
RNF167	0	0.0511366	0	0	0	0.0827734	0.86609	CD4_CD25_Tcell	~ age + (1|sex) + (1|subjectid) + (1|timepoint) + (1|adjmfc.group) + (1|timepoint:adjmfc.group)
PFN1	0.0292633	8.5136e-09	0.453263	4.09123e-09	0.0165495	0.182241	0.318683	CD4_CD25_Tcell	~ age + (1|sex) + (1|subjectid) + (1|timepoint) + (1|adjmfc.group) + (1|timepoint:adjmfc.group)
SPAG7	0	0	0	0	0	3.23669e-06	0.999997	CD4_CD25_Tcell	~ age + (1|sex) + (1|subjectid) + (1|timepoint) + (1|adjmfc.group) + (1|timepoint:adjmfc.group)
CAMTA2	0	0	0	0	0	0.0105735	0.989427	CD4_CD25_Tcell	~ age + (1|sex) + (1|subjectid) + (1|timepoint) + (1|adjmfc.group) + (1|timepoint:adjmfc.group)
RABEP1	0	0	0.0620463	0.068281	0	0.00616121	0.863512	CD4_CD25_Tcell	~ age + (1|sex) + (1|subjectid) + (1|timepoint) + (1|adjmfc.group) + (1|timepoint:adjmfc.group)
NUP88	0	0	0	0.0174582	0.0251867	0.00216737	0.955188	CD4_CD25_Tcell	~ age + (1|sex) + (1|subjectid) + (1|timepoint) + (1|adjmfc.group) + (1|timepoint:adjmfc.group)
RPAIN	0	0	0	0	0	8.98212e-05	0.99991	CD4_CD25_Tcell	~ age + (1|sex) + (1|subjectid) + (1|timepoint) + (1|adjmfc.group) + (1|timepoint:adjmfc.group)
CTC-524C5.2	1.57061e-10	1.51542e-08	0.0963241	0.115751	0.0143657	0.0359617	0.737597	CD4_CD25_Tcell	~ age + (1|sex) + (1|subjectid) + (1|timepoint) + (1|adjmfc.group) + (1|timepoint:adjmfc.group)
C1QBP	0	0	0	0	0.189851	0.0410472	0.769102	CD4_CD25_Tcell	~ age + (1|sex) + (1|subjectid) + (1|timepoint) + (1|adjmfc.group) + (1|timepoint:adjmfc.group)
DERL2	3.66691e-09	0	0.126125	0	1.47688e-09	0.021456	0.852419	CD4_CD25_Tcell	~ age + (1|sex) + (1|subjectid) + (1|timepoint) + (1|adjmfc.group) + (1|timepoint:adjmfc.group)
MIS12	0	0	0.0314634	0	0.153048	4.51932e-05	0.815444	CD4_CD25_Tcell	~ age + (1|sex) + (1|subjectid) + (1|timepoint) + (1|adjmfc.group) + (1|timepoint:adjmfc.group)
NLRP1	0	0	0.171547	0.188	0.175993	0.014633	0.449826	CD4_CD25_Tcell	~ age + (1|sex) + (1|subjectid) + (1|timepoint) + (1|adjmfc.group) + (1|timepoint:adjmfc.group)
TXNDC17	2.6729e-10	0.0764691	0.13727	7.95556e-10	0	0.0339338	0.752327	CD4_CD25_Tcell	~ age + (1|sex) + (1|subjectid) + (1|timepoint) + (1|adjmfc.group) + (1|timepoint:adjmfc.group)
MED31	0	0	0	0	0	0.0035385	0.996462	CD4_CD25_Tcell	~ age + (1|sex) + (1|subjectid) + (1|timepoint) + (1|adjmfc.group) + (1|timepoint:adjmfc.group)
XAF1	1.47059e-08	0	0.20134	0.0726421	0.267907	0.0616865	0.396424	CD4_CD25_Tcell	~ age + (1|sex) + (1|subjectid) + (1|timepoint) + (1|adjmfc.group) + (1|timepoint:adjmfc.group)
RNASEK	0	1.32444e-10	0.369358	0	0	0.000767918	0.629874	CD4_CD25_Tcell	~ age + (1|sex) + (1|subjectid) + (1|timepoint) + (1|adjmfc.group) + (1|timepoint:adjmfc.group)
C17orf49	1.65187e-10	0	0	6.95562e-10	0.252014	0.000320315	0.747666	CD4_CD25_Tcell	~ age + (1|sex) + (1|subjectid) + (1|timepoint) + (1|adjmfc.group) + (1|timepoint:adjmfc.group)
ACADVL	0	0.0473007	0	0	0	0.0405021	0.912197	CD4_CD25_Tcell	~ age + (1|sex) + (1|subjectid) + (1|timepoint) + (1|adjmfc.group) + (1|timepoint:adjmfc.group)
DVL2	0	0	0.296629	0.0262249	0	0.000305376	0.676841	CD4_CD25_Tcell	~ age + (1|sex) + (1|subjectid) + (1|timepoint) + (1|adjmfc.group) + (1|timepoint:adjmfc.group)
GABARAP	0	5.91548e-09	0.147353	0.0129374	0	0.0216756	0.818034	CD4_CD25_Tcell	~ age + (1|sex) + (1|subjectid) + (1|timepoint) + (1|adjmfc.group) + (1|timepoint:adjmfc.group)
CTDNEP1	0	0	0	0	0	0.0249594	0.975041	CD4_CD25_Tcell	~ age + (1|sex) + (1|subjectid) + (1|timepoint) + (1|adjmfc.group) + (1|timepoint:adjmfc.group)
ELP5	0.0516302	0.0224676	0.0219923	0	1.05923e-09	0.00810477	0.895805	CD4_CD25_Tcell	~ age + (1|sex) + (1|subjectid) + (1|timepoint) + (1|adjmfc.group) + (1|timepoint:adjmfc.group)
EIF5A	4.46337e-10	6.78863e-10	0.641285	0.0412636	1.42307e-09	0.000676441	0.316775	CD4_CD25_Tcell	~ age + (1|sex) + (1|subjectid) + (1|timepoint) + (1|adjmfc.group) + (1|timepoint:adjmfc.group)
GPS2	0	0	0.0106855	0	0	0.0507288	0.938586	CD4_CD25_Tcell	~ age + (1|sex) + (1|subjectid) + (1|timepoint) + (1|adjmfc.group) + (1|timepoint:adjmfc.group)
ACAP1	1.29567e-08	2.93137e-09	0.207384	1.67622e-10	0	0.000569511	0.792046	CD4_CD25_Tcell	~ age + (1|sex) + (1|subjectid) + (1|timepoint) + (1|adjmfc.group) + (1|timepoint:adjmfc.group)
TMEM256-PLSCR3	2.40609e-08	3.82743e-10	2.99679e-08	6.22423e-09	0.111194	0.0216275	0.867178	CD4_CD25_Tcell	~ age + (1|sex) + (1|subjectid) + (1|timepoint) + (1|adjmfc.group) + (1|timepoint:adjmfc.group)
TMEM256	1.21926e-06	0	0.284168	0.20561	0.0602019	0.0123694	0.43765	CD4_CD25_Tcell	~ age + (1|sex) + (1|subjectid) + (1|timepoint) + (1|adjmfc.group) + (1|timepoint:adjmfc.group)
CHRNB1	0	0	0	0	0	0.0452801	0.95472	CD4_CD25_Tcell	~ age + (1|sex) + (1|subjectid) + (1|timepoint) + (1|adjmfc.group) + (1|timepoint:adjmfc.group)
POLR2A	0	0	0	0	0.00904647	0.0119855	0.978968	CD4_CD25_Tcell	~ age + (1|sex) + (1|subjectid) + (1|timepoint) + (1|adjmfc.group) + (1|timepoint:adjmfc.group)
TNFSF12	0	0.105415	0.107028	0.0894377	0.0681255	0.00830146	0.621692	CD4_CD25_Tcell	~ age + (1|sex) + (1|subjectid) + (1|timepoint) + (1|adjmfc.group) + (1|timepoint:adjmfc.group)
EIF4A1	0	4.98789e-09	0	0	0.0660886	2.93014e-05	0.933882	CD4_CD25_Tcell	~ age + (1|sex) + (1|subjectid) + (1|timepoint) + (1|adjmfc.group) + (1|timepoint:adjmfc.group)
CD68	0.0478232	0.0138672	6.20693e-10	0	0.163751	0.00405007	0.770508	CD4_CD25_Tcell	~ age + (1|sex) + (1|subjectid) + (1|timepoint) + (1|adjmfc.group) + (1|timepoint:adjmfc.group)
MPDU1	0	0	0.0230011	1.47268e-10	0	0.070311	0.906688	CD4_CD25_Tcell	~ age + (1|sex) + (1|subjectid) + (1|timepoint) + (1|adjmfc.group) + (1|timepoint:adjmfc.group)
SAT2	1.17576e-09	0	0	0.0137868	2.26471e-10	0.0251045	0.961109	CD4_CD25_Tcell	~ age + (1|sex) + (1|subjectid) + (1|timepoint) + (1|adjmfc.group) + (1|timepoint:adjmfc.group)
TP53	0	0	1.6043e-10	0.0196244	0	9.66237e-05	0.980279	CD4_CD25_Tcell	~ age + (1|sex) + (1|subjectid) + (1|timepoint) + (1|adjmfc.group) + (1|timepoint:adjmfc.group)
KDM6B	0	0	0	0	0	0.000322557	0.999677	CD4_CD25_Tcell	~ age + (1|sex) + (1|subjectid) + (1|timepoint) + (1|adjmfc.group) + (1|timepoint:adjmfc.group)
LSMD1	0	0.00580086	0	0.0297899	0	5.75654e-05	0.964352	CD4_CD25_Tcell	~ age + (1|sex) + (1|subjectid) + (1|timepoint) + (1|adjmfc.group) + (1|timepoint:adjmfc.group)
CHD3	0	6.10413e-10	0.330636	0	0	0.0054226	0.663941	CD4_CD25_Tcell	~ age + (1|sex) + (1|subjectid) + (1|timepoint) + (1|adjmfc.group) + (1|timepoint:adjmfc.group)
TRAPPC1	0	0	0	0.00134874	0	0.00584671	0.992805	CD4_CD25_Tcell	~ age + (1|sex) + (1|subjectid) + (1|timepoint) + (1|adjmfc.group) + (1|timepoint:adjmfc.group)
PER1	0.230779	0.0812629	0.0996671	0	0	0.0341908	0.5541	CD4_CD25_Tcell	~ age + (1|sex) + (1|subjectid) + (1|timepoint) + (1|adjmfc.group) + (1|timepoint:adjmfc.group)
VAMP2	0	0	0.457065	0	0.132419	3.15144e-05	0.410484	CD4_CD25_Tcell	~ age + (1|sex) + (1|subjectid) + (1|timepoint) + (1|adjmfc.group) + (1|timepoint:adjmfc.group)
TMEM107	0.0127462	1.2518e-10	0.451731	0.0251054	0	0.0368352	0.473582	CD4_CD25_Tcell	~ age + (1|sex) + (1|subjectid) + (1|timepoint) + (1|adjmfc.group) + (1|timepoint:adjmfc.group)
C17orf59	0.0168986	0	0	0	0	0.010387	0.972714	CD4_CD25_Tcell	~ age + (1|sex) + (1|subjectid) + (1|timepoint) + (1|adjmfc.group) + (1|timepoint:adjmfc.group)
AURKB	0	0	0.232274	0	0	0.0771207	0.690605	CD4_CD25_Tcell	~ age + (1|sex) + (1|subjectid) + (1|timepoint) + (1|adjmfc.group) + (1|timepoint:adjmfc.group)
RANGRF	0	0	0	0	0	0.00476924	0.995231	CD4_CD25_Tcell	~ age + (1|sex) + (1|subjectid) + (1|timepoint) + (1|adjmfc.group) + (1|timepoint:adjmfc.group)
RPL26	0	0	0.510204	0.0294671	0.0729624	0.237626	0.14974	CD4_CD25_Tcell	~ age + (1|sex) + (1|subjectid) + (1|timepoint) + (1|adjmfc.group) + (1|timepoint:adjmfc.group)
NDEL1	1.10915e-09	3.24181e-10	1.7048e-09	0.049763	0.0491278	0.0045992	0.89651	CD4_CD25_Tcell	~ age + (1|sex) + (1|subjectid) + (1|timepoint) + (1|adjmfc.group) + (1|timepoint:adjmfc.group)
PIK3R5	0	0	1.10743e-09	0.0102264	0	0.00180718	0.987966	CD4_CD25_Tcell	~ age + (1|sex) + (1|subjectid) + (1|timepoint) + (1|adjmfc.group) + (1|timepoint:adjmfc.group)
STX8	0	2.29663e-06	0	1.14836e-09	0.0421534	0.000229488	0.957615	CD4_CD25_Tcell	~ age + (1|sex) + (1|subjectid) + (1|timepoint) + (1|adjmfc.group) + (1|timepoint:adjmfc.group)
GAS7	0	0	0.1387	9.02702e-11	0.122538	0.0222773	0.716484	CD4_CD25_Tcell	~ age + (1|sex) + (1|subjectid) + (1|timepoint) + (1|adjmfc.group) + (1|timepoint:adjmfc.group)
ADPRM	0.0539338	0.00185857	0.112109	0	0	0.0263074	0.805791	CD4_CD25_Tcell	~ age + (1|sex) + (1|subjectid) + (1|timepoint) + (1|adjmfc.group) + (1|timepoint:adjmfc.group)
ELAC2	0	3.61443e-08	1.97469e-08	0.0431151	8.62517e-07	0.0175554	0.939328	CD4_CD25_Tcell	~ age + (1|sex) + (1|subjectid) + (1|timepoint) + (1|adjmfc.group) + (1|timepoint:adjmfc.group)
COX10	0	0	0.0193243	0	0.0283148	0.00822057	0.94414	CD4_CD25_Tcell	~ age + (1|sex) + (1|subjectid) + (1|timepoint) + (1|adjmfc.group) + (1|timepoint:adjmfc.group)
HS3ST3B1	0	0	0	0	0	0.0211581	0.978842	CD4_CD25_Tcell	~ age + (1|sex) + (1|subjectid) + (1|timepoint) + (1|adjmfc.group) + (1|timepoint:adjmfc.group)
TRIM16	0	0	0.0692493	0	0.0749574	0.0679281	0.787865	CD4_CD25_Tcell	~ age + (1|sex) + (1|subjectid) + (1|timepoint) + (1|adjmfc.group) + (1|timepoint:adjmfc.group)
ZSWIM7	0	0	0.00527652	7.89385e-10	0	0.119484	0.87524	CD4_CD25_Tcell	~ age + (1|sex) + (1|subjectid) + (1|timepoint) + (1|adjmfc.group) + (1|timepoint:adjmfc.group)
TTC19	2.25155e-10	0.0306483	0.188884	1.05906e-08	2.19688e-09	4.27133e-06	0.780464	CD4_CD25_Tcell	~ age + (1|sex) + (1|subjectid) + (1|timepoint) + (1|adjmfc.group) + (1|timepoint:adjmfc.group)
NCOR1	0.193197	0	0.02976	1.73976e-09	0.15091	0.0248053	0.601328	CD4_CD25_Tcell	~ age + (1|sex) + (1|subjectid) + (1|timepoint) + (1|adjmfc.group) + (1|timepoint:adjmfc.group)
CENPV	1.79959e-10	0.0244137	0	0.035386	0	0.106515	0.833686	CD4_CD25_Tcell	~ age + (1|sex) + (1|subjectid) + (1|timepoint) + (1|adjmfc.group) + (1|timepoint:adjmfc.group)
UBB	2.79299e-10	0	0.127024	0.0247462	0	0.00233941	0.84589	CD4_CD25_Tcell	~ age + (1|sex) + (1|subjectid) + (1|timepoint) + (1|adjmfc.group) + (1|timepoint:adjmfc.group)
TRPV2	0	4.10345e-09	1.68075e-10	0.023585	0.141785	0.00129697	0.833333	CD4_CD25_Tcell	~ age + (1|sex) + (1|subjectid) + (1|timepoint) + (1|adjmfc.group) + (1|timepoint:adjmfc.group)
FAM211A	0.0556256	0	0	2.01318e-09	0.124419	0.000671826	0.819284	CD4_CD25_Tcell	~ age + (1|sex) + (1|subjectid) + (1|timepoint) + (1|adjmfc.group) + (1|timepoint:adjmfc.group)
MPRIP	0.00727567	0.0353227	0.170243	0	0	0.0139725	0.773186	CD4_CD25_Tcell	~ age + (1|sex) + (1|subjectid) + (1|timepoint) + (1|adjmfc.group) + (1|timepoint:adjmfc.group)
FLCN	0.0069113	0	0.0546662	0	0	0.00136774	0.937055	CD4_CD25_Tcell	~ age + (1|sex) + (1|subjectid) + (1|timepoint) + (1|adjmfc.group) + (1|timepoint:adjmfc.group)
COPS3	0.040064	0	0.0488056	0	0.0897206	0.0631131	0.758297	CD4_CD25_Tcell	~ age + (1|sex) + (1|subjectid) + (1|timepoint) + (1|adjmfc.group) + (1|timepoint:adjmfc.group)
MED9	0	0	0.0716565	0	0.0534535	0.00613178	0.868758	CD4_CD25_Tcell	~ age + (1|sex) + (1|subjectid) + (1|timepoint) + (1|adjmfc.group) + (1|timepoint:adjmfc.group)
SREBF1	0.0616513	1.71862e-10	0	0.0795569	0	0.00234903	0.856443	CD4_CD25_Tcell	~ age + (1|sex) + (1|subjectid) + (1|timepoint) + (1|adjmfc.group) + (1|timepoint:adjmfc.group)
ATPAF2	0.00137473	0	6.53615e-09	0	0.00281439	0.00854022	0.987271	CD4_CD25_Tcell	~ age + (1|sex) + (1|subjectid) + (1|timepoint) + (1|adjmfc.group) + (1|timepoint:adjmfc.group)
GID4	0	6.17921e-10	0	0.0664471	0.00234514	0.00891343	0.922294	CD4_CD25_Tcell	~ age + (1|sex) + (1|subjectid) + (1|timepoint) + (1|adjmfc.group) + (1|timepoint:adjmfc.group)
DRG2	0	0	0	0	0	0.0273782	0.972622	CD4_CD25_Tcell	~ age + (1|sex) + (1|subjectid) + (1|timepoint) + (1|adjmfc.group) + (1|timepoint:adjmfc.group)
ALKBH5	0	0.0458389	0	0.0986259	0.050138	0.0195677	0.78583	CD4_CD25_Tcell	~ age + (1|sex) + (1|subjectid) + (1|timepoint) + (1|adjmfc.group) + (1|timepoint:adjmfc.group)
FLII	1.73631e-10	0	0	0	0.00173318	0.0131316	0.985135	CD4_CD25_Tcell	~ age + (1|sex) + (1|subjectid) + (1|timepoint) + (1|adjmfc.group) + (1|timepoint:adjmfc.group)
TVP23B	0.142299	0	0	0	0	0.0132756	0.844425	CD4_CD25_Tcell	~ age + (1|sex) + (1|subjectid) + (1|timepoint) + (1|adjmfc.group) + (1|timepoint:adjmfc.group)
PRPSAP2	0	0	0	0	0	0.0341978	0.965802	CD4_CD25_Tcell	~ age + (1|sex) + (1|subjectid) + (1|timepoint) + (1|adjmfc.group) + (1|timepoint:adjmfc.group)
GRAP	0	0	0	0	0	0.0447295	0.955271	CD4_CD25_Tcell	~ age + (1|sex) + (1|subjectid) + (1|timepoint) + (1|adjmfc.group) + (1|timepoint:adjmfc.group)
SNORD3A	0	0.00366387	0.259976	0	0.133573	0.0167926	0.585994	CD4_CD25_Tcell	~ age + (1|sex) + (1|subjectid) + (1|timepoint) + (1|adjmfc.group) + (1|timepoint:adjmfc.group)
ALDH3A2	0	0.0774423	0	1.43717e-10	0	0.00885563	0.913702	CD4_CD25_Tcell	~ age + (1|sex) + (1|subjectid) + (1|timepoint) + (1|adjmfc.group) + (1|timepoint:adjmfc.group)
AKAP10	0	0	0.0495218	0	0.0892258	0.0220749	0.839177	CD4_CD25_Tcell	~ age + (1|sex) + (1|subjectid) + (1|timepoint) + (1|adjmfc.group) + (1|timepoint:adjmfc.group)
USP22	0	0	0	0.112274	0	0.0219548	0.865771	CD4_CD25_Tcell	~ age + (1|sex) + (1|subjectid) + (1|timepoint) + (1|adjmfc.group) + (1|timepoint:adjmfc.group)
DHRS7B	0	2.41625e-10	0.384647	0	0.0702867	0.0187878	0.526279	CD4_CD25_Tcell	~ age + (1|sex) + (1|subjectid) + (1|timepoint) + (1|adjmfc.group) + (1|timepoint:adjmfc.group)
TMEM11	0	0	0	0	0	0.0147424	0.985258	CD4_CD25_Tcell	~ age + (1|sex) + (1|subjectid) + (1|timepoint) + (1|adjmfc.group) + (1|timepoint:adjmfc.group)
MAP2K3	0.124115	0	0.0762749	0	0	0.0387344	0.760876	CD4_CD25_Tcell	~ age + (1|sex) + (1|subjectid) + (1|timepoint) + (1|adjmfc.group) + (1|timepoint:adjmfc.group)
WSB1	0	0	0	0	0	0.00725611	0.992744	CD4_CD25_Tcell	~ age + (1|sex) + (1|subjectid) + (1|timepoint) + (1|adjmfc.group) + (1|timepoint:adjmfc.group)
LGALS9	0	0	0.148701	0.0804142	0.10908	0.00465881	0.657146	CD4_CD25_Tcell	~ age + (1|sex) + (1|subjectid) + (1|timepoint) + (1|adjmfc.group) + (1|timepoint:adjmfc.group)
LYRM9	0	0	0	0	0	0.00160625	0.998394	CD4_CD25_Tcell	~ age + (1|sex) + (1|subjectid) + (1|timepoint) + (1|adjmfc.group) + (1|timepoint:adjmfc.group)
IFT20	0	4.52913e-08	0.208002	0	0	0.044271	0.747727	CD4_CD25_Tcell	~ age + (1|sex) + (1|subjectid) + (1|timepoint) + (1|adjmfc.group) + (1|timepoint:adjmfc.group)
POLDIP2	4.29458e-10	4.8358e-10	0	0	0.0480328	0.0421788	0.909788	CD4_CD25_Tcell	~ age + (1|sex) + (1|subjectid) + (1|timepoint) + (1|adjmfc.group) + (1|timepoint:adjmfc.group)
TMEM199	0	1.36082e-09	0	0	0.011463	0.0778285	0.910709	CD4_CD25_Tcell	~ age + (1|sex) + (1|subjectid) + (1|timepoint) + (1|adjmfc.group) + (1|timepoint:adjmfc.group)
UNC119	2.53254e-10	2.14952e-09	0	0	0.0296867	0.00480331	0.96551	CD4_CD25_Tcell	~ age + (1|sex) + (1|subjectid) + (1|timepoint) + (1|adjmfc.group) + (1|timepoint:adjmfc.group)
ALDOC	0	1.57382e-10	0	0	2.50999e-10	0.00685152	0.993148	CD4_CD25_Tcell	~ age + (1|sex) + (1|subjectid) + (1|timepoint) + (1|adjmfc.group) + (1|timepoint:adjmfc.group)
RP11-192H23.6	1.82042e-09	0	0.0881051	0.0293718	8.82098e-09	2.08838e-05	0.882502	CD4_CD25_Tcell	~ age + (1|sex) + (1|subjectid) + (1|timepoint) + (1|adjmfc.group) + (1|timepoint:adjmfc.group)
SDF2	0	0	0	0.0131834	0	0.000610966	0.986206	CD4_CD25_Tcell	~ age + (1|sex) + (1|subjectid) + (1|timepoint) + (1|adjmfc.group) + (1|timepoint:adjmfc.group)
SUPT6H	0	4.57144e-10	0.0208472	0	1.56844e-10	0.0143755	0.964777	CD4_CD25_Tcell	~ age + (1|sex) + (1|subjectid) + (1|timepoint) + (1|adjmfc.group) + (1|timepoint:adjmfc.group)
RPL23A	0	0	0.451403	0.0509763	1.97299e-10	0.349107	0.148513	CD4_CD25_Tcell	~ age + (1|sex) + (1|subjectid) + (1|timepoint) + (1|adjmfc.group) + (1|timepoint:adjmfc.group)
ERAL1	0	0	0	0	0	0.0029198	0.99708	CD4_CD25_Tcell	~ age + (1|sex) + (1|subjectid) + (1|timepoint) + (1|adjmfc.group) + (1|timepoint:adjmfc.group)
FLOT2	0	0.0180197	1.49893e-08	4.31331e-09	1.55608e-07	0.00407107	0.977909	CD4_CD25_Tcell	~ age + (1|sex) + (1|subjectid) + (1|timepoint) + (1|adjmfc.group) + (1|timepoint:adjmfc.group)
PHF12	0.00682238	0	0.13311	1.76503e-10	0.0305959	0.00437491	0.825097	CD4_CD25_Tcell	~ age + (1|sex) + (1|subjectid) + (1|timepoint) + (1|adjmfc.group) + (1|timepoint:adjmfc.group)
NUFIP2	0.00504102	0	0	2.60287e-10	0.109249	8.60749e-05	0.885624	CD4_CD25_Tcell	~ age + (1|sex) + (1|subjectid) + (1|timepoint) + (1|adjmfc.group) + (1|timepoint:adjmfc.group)
TAOK1	0	0	0.035654	1.21531e-10	6.69421e-10	0.0109656	0.95338	CD4_CD25_Tcell	~ age + (1|sex) + (1|subjectid) + (1|timepoint) + (1|adjmfc.group) + (1|timepoint:adjmfc.group)
TP53I13	0	0	0.0511315	0	0	0.00878152	0.940087	CD4_CD25_Tcell	~ age + (1|sex) + (1|subjectid) + (1|timepoint) + (1|adjmfc.group) + (1|timepoint:adjmfc.group)
SSH2	0	0	0	0	0.0243158	7.57872e-06	0.975677	CD4_CD25_Tcell	~ age + (1|sex) + (1|subjectid) + (1|timepoint) + (1|adjmfc.group) + (1|timepoint:adjmfc.group)
NSRP1	0	0	2.09345e-09	0	0.0171491	0.0133068	0.969544	CD4_CD25_Tcell	~ age + (1|sex) + (1|subjectid) + (1|timepoint) + (1|adjmfc.group) + (1|timepoint:adjmfc.group)
BLMH	0	0	0.0839137	0	0	0.000967411	0.915119	CD4_CD25_Tcell	~ age + (1|sex) + (1|subjectid) + (1|timepoint) + (1|adjmfc.group) + (1|timepoint:adjmfc.group)
GOSR1	0	0.0218156	0.0820273	0	0	0.000267399	0.89589	CD4_CD25_Tcell	~ age + (1|sex) + (1|subjectid) + (1|timepoint) + (1|adjmfc.group) + (1|timepoint:adjmfc.group)
CRLF3	0	0	0	0	0	0.00850172	0.991498	CD4_CD25_Tcell	~ age + (1|sex) + (1|subjectid) + (1|timepoint) + (1|adjmfc.group) + (1|timepoint:adjmfc.group)
ATAD5	0	0.0102853	0.131573	0	0.102696	0.000115227	0.75533	CD4_CD25_Tcell	~ age + (1|sex) + (1|subjectid) + (1|timepoint) + (1|adjmfc.group) + (1|timepoint:adjmfc.group)
TEFM	0.0181441	0.0584047	0.0482046	1.08969e-10	0	0.0271291	0.848117	CD4_CD25_Tcell	~ age + (1|sex) + (1|subjectid) + (1|timepoint) + (1|adjmfc.group) + (1|timepoint:adjmfc.group)
NF1	0	0	0.0642898	0	0	0.010052	0.925658	CD4_CD25_Tcell	~ age + (1|sex) + (1|subjectid) + (1|timepoint) + (1|adjmfc.group) + (1|timepoint:adjmfc.group)
EVI2B	3.14523e-10	0	0.331543	0	0	0.00190011	0.666557	CD4_CD25_Tcell	~ age + (1|sex) + (1|subjectid) + (1|timepoint) + (1|adjmfc.group) + (1|timepoint:adjmfc.group)
EVI2A	0	2.22808e-09	0	0.15294	0	0.0284236	0.818636	CD4_CD25_Tcell	~ age + (1|sex) + (1|subjectid) + (1|timepoint) + (1|adjmfc.group) + (1|timepoint:adjmfc.group)
RAB11FIP4	0	0	0.0192654	0	0	0.11958	0.861155	CD4_CD25_Tcell	~ age + (1|sex) + (1|subjectid) + (1|timepoint) + (1|adjmfc.group) + (1|timepoint:adjmfc.group)
UTP6	1.73712e-10	0	0.0863592	0	0.0625045	0.0587671	0.792369	CD4_CD25_Tcell	~ age + (1|sex) + (1|subjectid) + (1|timepoint) + (1|adjmfc.group) + (1|timepoint:adjmfc.group)
SUZ12	0	0	0	0	0	0.000701431	0.999299	CD4_CD25_Tcell	~ age + (1|sex) + (1|subjectid) + (1|timepoint) + (1|adjmfc.group) + (1|timepoint:adjmfc.group)
LRRC37B	0	0.00262367	0	0	0	0.00259556	0.994781	CD4_CD25_Tcell	~ age + (1|sex) + (1|subjectid) + (1|timepoint) + (1|adjmfc.group) + (1|timepoint:adjmfc.group)
RHOT1	0	1.45425e-09	0.105714	0.0608486	0.0525262	0.010949	0.769963	CD4_CD25_Tcell	~ age + (1|sex) + (1|subjectid) + (1|timepoint) + (1|adjmfc.group) + (1|timepoint:adjmfc.group)
ZNF207	0	9.66595e-11	0	0	0.0604585	0.00266459	0.936877	CD4_CD25_Tcell	~ age + (1|sex) + (1|subjectid) + (1|timepoint) + (1|adjmfc.group) + (1|timepoint:adjmfc.group)
PSMD11	0.204121	0.0420253	0	0.00164698	3.92207e-10	0.000862331	0.751345	CD4_CD25_Tcell	~ age + (1|sex) + (1|subjectid) + (1|timepoint) + (1|adjmfc.group) + (1|timepoint:adjmfc.group)
ZNF830	0	0	0.190623	0.0118582	0	0.117537	0.679981	CD4_CD25_Tcell	~ age + (1|sex) + (1|subjectid) + (1|timepoint) + (1|adjmfc.group) + (1|timepoint:adjmfc.group)
RFFL	0	0	0.0707621	2.37249e-10	0	0.0548237	0.874414	CD4_CD25_Tcell	~ age + (1|sex) + (1|subjectid) + (1|timepoint) + (1|adjmfc.group) + (1|timepoint:adjmfc.group)
RP11-799D4.4	0	0	2.26031e-10	0	0.0382972	0.0363078	0.925395	CD4_CD25_Tcell	~ age + (1|sex) + (1|subjectid) + (1|timepoint) + (1|adjmfc.group) + (1|timepoint:adjmfc.group)
SLFN5	0.275298	0.016166	0	0	0.269839	0.0286829	0.410014	CD4_CD25_Tcell	~ age + (1|sex) + (1|subjectid) + (1|timepoint) + (1|adjmfc.group) + (1|timepoint:adjmfc.group)
SLFN12L	0	0	0.172584	0	0	5.87474e-06	0.82741	CD4_CD25_Tcell	~ age + (1|sex) + (1|subjectid) + (1|timepoint) + (1|adjmfc.group) + (1|timepoint:adjmfc.group)
RP11-1094M14.11	0	0.0633493	0.23649	0.168188	0	0.0104557	0.521518	CD4_CD25_Tcell	~ age + (1|sex) + (1|subjectid) + (1|timepoint) + (1|adjmfc.group) + (1|timepoint:adjmfc.group)
AP2B1	0.0256337	0	0.115434	0	0	0.0500583	0.808874	CD4_CD25_Tcell	~ age + (1|sex) + (1|subjectid) + (1|timepoint) + (1|adjmfc.group) + (1|timepoint:adjmfc.group)
TAF15	0.0540289	0	0	0	0	1.57106e-05	0.945955	CD4_CD25_Tcell	~ age + (1|sex) + (1|subjectid) + (1|timepoint) + (1|adjmfc.group) + (1|timepoint:adjmfc.group)
CCL5	1.13192e-09	1.68851e-10	0.256652	0	0	0.0113959	0.731952	CD4_CD25_Tcell	~ age + (1|sex) + (1|subjectid) + (1|timepoint) + (1|adjmfc.group) + (1|timepoint:adjmfc.group)
CCL4	0.0443479	0	0.228704	0	0	0.00011631	0.726832	CD4_CD25_Tcell	~ age + (1|sex) + (1|subjectid) + (1|timepoint) + (1|adjmfc.group) + (1|timepoint:adjmfc.group)
ZNHIT3	0	0	0	0.0184803	0	0.00869463	0.972825	CD4_CD25_Tcell	~ age + (1|sex) + (1|subjectid) + (1|timepoint) + (1|adjmfc.group) + (1|timepoint:adjmfc.group)
MYO19	0	0	0.00243572	0	0	0.000106307	0.997458	CD4_CD25_Tcell	~ age + (1|sex) + (1|subjectid) + (1|timepoint) + (1|adjmfc.group) + (1|timepoint:adjmfc.group)
GGNBP2	0	0	0.138743	0	0	0.0297313	0.831526	CD4_CD25_Tcell	~ age + (1|sex) + (1|subjectid) + (1|timepoint) + (1|adjmfc.group) + (1|timepoint:adjmfc.group)
AATF	0	0	0.0244907	0	0.140409	0.00298321	0.832117	CD4_CD25_Tcell	~ age + (1|sex) + (1|subjectid) + (1|timepoint) + (1|adjmfc.group) + (1|timepoint:adjmfc.group)
SYNRG	0	0	0	0	0	0.0403143	0.959686	CD4_CD25_Tcell	~ age + (1|sex) + (1|subjectid) + (1|timepoint) + (1|adjmfc.group) + (1|timepoint:adjmfc.group)
DDX52	0	0	0	0	0	0.0627739	0.937226	CD4_CD25_Tcell	~ age + (1|sex) + (1|subjectid) + (1|timepoint) + (1|adjmfc.group) + (1|timepoint:adjmfc.group)
MRPL45	0	0	0	0	0.0575391	0.00161088	0.94085	CD4_CD25_Tcell	~ age + (1|sex) + (1|subjectid) + (1|timepoint) + (1|adjmfc.group) + (1|timepoint:adjmfc.group)
MLLT6	2.17067e-08	1.50541e-09	0.116952	0	0.0194169	0.00913853	0.854493	CD4_CD25_Tcell	~ age + (1|sex) + (1|subjectid) + (1|timepoint) + (1|adjmfc.group) + (1|timepoint:adjmfc.group)
CISD3	0	0	0	0.103521	0	0.00474616	0.891733	CD4_CD25_Tcell	~ age + (1|sex) + (1|subjectid) + (1|timepoint) + (1|adjmfc.group) + (1|timepoint:adjmfc.group)
PSMB3	0	2.89874e-10	0	0	0.0129664	0.169279	0.817755	CD4_CD25_Tcell	~ age + (1|sex) + (1|subjectid) + (1|timepoint) + (1|adjmfc.group) + (1|timepoint:adjmfc.group)
CWC25	0	0	0	0	0	0.00419259	0.995807	CD4_CD25_Tcell	~ age + (1|sex) + (1|subjectid) + (1|timepoint) + (1|adjmfc.group) + (1|timepoint:adjmfc.group)
RPL23	0	0	0.643104	0.0418242	0.0389873	0.155471	0.120614	CD4_CD25_Tcell	~ age + (1|sex) + (1|subjectid) + (1|timepoint) + (1|adjmfc.group) + (1|timepoint:adjmfc.group)
LASP1	0.0997694	3.2134e-09	0	0	0	0.00383267	0.896398	CD4_CD25_Tcell	~ age + (1|sex) + (1|subjectid) + (1|timepoint) + (1|adjmfc.group) + (1|timepoint:adjmfc.group)
RPL19	0	0	0.471314	0.0875704	0.0146885	0.264106	0.162321	CD4_CD25_Tcell	~ age + (1|sex) + (1|subjectid) + (1|timepoint) + (1|adjmfc.group) + (1|timepoint:adjmfc.group)
MED1	2.23217e-10	0	0.160088	0	0	0.0186104	0.821301	CD4_CD25_Tcell	~ age + (1|sex) + (1|subjectid) + (1|timepoint) + (1|adjmfc.group) + (1|timepoint:adjmfc.group)
CDK12	0	0	0	0	0.0562384	0.00165345	0.942108	CD4_CD25_Tcell	~ age + (1|sex) + (1|subjectid) + (1|timepoint) + (1|adjmfc.group) + (1|timepoint:adjmfc.group)
STARD3	0	0	0	0.0970803	0	0.0727365	0.830183	CD4_CD25_Tcell	~ age + (1|sex) + (1|subjectid) + (1|timepoint) + (1|adjmfc.group) + (1|timepoint:adjmfc.group)
MIEN1	0	1.41229e-10	5.55814e-09	0	1.73228e-09	0.0602786	0.939721	CD4_CD25_Tcell	~ age + (1|sex) + (1|subjectid) + (1|timepoint) + (1|adjmfc.group) + (1|timepoint:adjmfc.group)
RP11-94L15.2	0	0	0.0426083	0	0	0.000804039	0.956588	CD4_CD25_Tcell	~ age + (1|sex) + (1|subjectid) + (1|timepoint) + (1|adjmfc.group) + (1|timepoint:adjmfc.group)
ORMDL3	0.00841961	2.46162e-10	0.0547356	0	5.11896e-10	0.0154317	0.921413	CD4_CD25_Tcell	~ age + (1|sex) + (1|subjectid) + (1|timepoint) + (1|adjmfc.group) + (1|timepoint:adjmfc.group)
PSMD3	0	0.0185353	0.0808813	0	0.0264298	0.00867788	0.865476	CD4_CD25_Tcell	~ age + (1|sex) + (1|subjectid) + (1|timepoint) + (1|adjmfc.group) + (1|timepoint:adjmfc.group)
MED24	7.80759e-10	7.92558e-10	7.31733e-10	0.0510504	0	0.0904214	0.858528	CD4_CD25_Tcell	~ age + (1|sex) + (1|subjectid) + (1|timepoint) + (1|adjmfc.group) + (1|timepoint:adjmfc.group)
THRA	0.0166247	0	0.147075	0.0667537	0.0174074	0.000512863	0.751627	CD4_CD25_Tcell	~ age + (1|sex) + (1|subjectid) + (1|timepoint) + (1|adjmfc.group) + (1|timepoint:adjmfc.group)
MSL1	2.81541e-09	0	0.106697	0.0993778	0.110501	0.00058762	0.682836	CD4_CD25_Tcell	~ age + (1|sex) + (1|subjectid) + (1|timepoint) + (1|adjmfc.group) + (1|timepoint:adjmfc.group)
CASC3	0.0498462	0.151062	0.181747	0	0	3.16414e-05	0.617314	CD4_CD25_Tcell	~ age + (1|sex) + (1|subjectid) + (1|timepoint) + (1|adjmfc.group) + (1|timepoint:adjmfc.group)
WIPF2	0	0	0	0	0	0.0114244	0.988576	CD4_CD25_Tcell	~ age + (1|sex) + (1|subjectid) + (1|timepoint) + (1|adjmfc.group) + (1|timepoint:adjmfc.group)
RARA	0	0	0	0	0	0.0100536	0.989946	CD4_CD25_Tcell	~ age + (1|sex) + (1|subjectid) + (1|timepoint) + (1|adjmfc.group) + (1|timepoint:adjmfc.group)
TOP2A	6.0077e-11	0	0.487936	0	0	0.0718039	0.44026	CD4_CD25_Tcell	~ age + (1|sex) + (1|subjectid) + (1|timepoint) + (1|adjmfc.group) + (1|timepoint:adjmfc.group)
RP5-1028K7.2	0.0856609	0.150184	0	0.038961	0.0373999	0.0170087	0.670786	CD4_CD25_Tcell	~ age + (1|sex) + (1|subjectid) + (1|timepoint) + (1|adjmfc.group) + (1|timepoint:adjmfc.group)
CCR7	0.0370606	0	0.0962784	0.00200332	0	0.201749	0.662909	CD4_CD25_Tcell	~ age + (1|sex) + (1|subjectid) + (1|timepoint) + (1|adjmfc.group) + (1|timepoint:adjmfc.group)
SMARCE1	2.27209e-09	0.0204105	0.00942259	0	0.0425849	0.00762557	0.919956	CD4_CD25_Tcell	~ age + (1|sex) + (1|subjectid) + (1|timepoint) + (1|adjmfc.group) + (1|timepoint:adjmfc.group)
KRT10	0	0	1.16688e-08	0	0.142141	0.00984312	0.848016	CD4_CD25_Tcell	~ age + (1|sex) + (1|subjectid) + (1|timepoint) + (1|adjmfc.group) + (1|timepoint:adjmfc.group)
EIF1	0	0	0.0515564	0	0.343432	0.0302542	0.574757	CD4_CD25_Tcell	~ age + (1|sex) + (1|subjectid) + (1|timepoint) + (1|adjmfc.group) + (1|timepoint:adjmfc.group)
NT5C3B	0.0414345	0.0402981	0.156486	1.57039e-09	0	0.0450391	0.716742	CD4_CD25_Tcell	~ age + (1|sex) + (1|subjectid) + (1|timepoint) + (1|adjmfc.group) + (1|timepoint:adjmfc.group)
ACLY	0	0.0205916	0	1.60504e-09	0.115558	0.0584273	0.805423	CD4_CD25_Tcell	~ age + (1|sex) + (1|subjectid) + (1|timepoint) + (1|adjmfc.group) + (1|timepoint:adjmfc.group)
CNP	8.01246e-11	0.106872	0.057661	0	0	0.0432282	0.792239	CD4_CD25_Tcell	~ age + (1|sex) + (1|subjectid) + (1|timepoint) + (1|adjmfc.group) + (1|timepoint:adjmfc.group)
DNAJC7	0	3.02716e-09	0	0	0.125188	0.100737	0.774075	CD4_CD25_Tcell	~ age + (1|sex) + (1|subjectid) + (1|timepoint) + (1|adjmfc.group) + (1|timepoint:adjmfc.group)
NKIRAS2	0	0	0	0	0	0.0150859	0.984914	CD4_CD25_Tcell	~ age + (1|sex) + (1|subjectid) + (1|timepoint) + (1|adjmfc.group) + (1|timepoint:adjmfc.group)
KAT2A	0.0229347	2.00103e-10	0.19799	0.0213393	0	0.00426288	0.753473	CD4_CD25_Tcell	~ age + (1|sex) + (1|subjectid) + (1|timepoint) + (1|adjmfc.group) + (1|timepoint:adjmfc.group)
RAB5C	0	0	0	0	0	0.0568918	0.943108	CD4_CD25_Tcell	~ age + (1|sex) + (1|subjectid) + (1|timepoint) + (1|adjmfc.group) + (1|timepoint:adjmfc.group)
STAT5B	2.76577e-10	0	0.187887	4.55791e-10	0	0.0126613	0.799451	CD4_CD25_Tcell	~ age + (1|sex) + (1|subjectid) + (1|timepoint) + (1|adjmfc.group) + (1|timepoint:adjmfc.group)
STAT5A	0	0	0	3.14691e-09	0.0231231	0.0220446	0.954832	CD4_CD25_Tcell	~ age + (1|sex) + (1|subjectid) + (1|timepoint) + (1|adjmfc.group) + (1|timepoint:adjmfc.group)
STAT3	4.38044e-10	0	0.15436	0.00199013	0.148963	0.11945	0.575237	CD4_CD25_Tcell	~ age + (1|sex) + (1|subjectid) + (1|timepoint) + (1|adjmfc.group) + (1|timepoint:adjmfc.group)
COASY	0	0	0	0	0	0.00594081	0.994059	CD4_CD25_Tcell	~ age + (1|sex) + (1|subjectid) + (1|timepoint) + (1|adjmfc.group) + (1|timepoint:adjmfc.group)
MLX	0	0.0150809	0	0.0673304	0	0.121091	0.796498	CD4_CD25_Tcell	~ age + (1|sex) + (1|subjectid) + (1|timepoint) + (1|adjmfc.group) + (1|timepoint:adjmfc.group)
FAM134C	0	0	0	0	0	0.16589	0.83411	CD4_CD25_Tcell	~ age + (1|sex) + (1|subjectid) + (1|timepoint) + (1|adjmfc.group) + (1|timepoint:adjmfc.group)
CCR10	0	0	0.0263589	0	0	0.203615	0.770026	CD4_CD25_Tcell	~ age + (1|sex) + (1|subjectid) + (1|timepoint) + (1|adjmfc.group) + (1|timepoint:adjmfc.group)
EZH1	0	0	0	0	0	0.0160178	0.983982	CD4_CD25_Tcell	~ age + (1|sex) + (1|subjectid) + (1|timepoint) + (1|adjmfc.group) + (1|timepoint:adjmfc.group)
VPS25	0.0230082	0	0	0	0	0.00849158	0.9685	CD4_CD25_Tcell	~ age + (1|sex) + (1|subjectid) + (1|timepoint) + (1|adjmfc.group) + (1|timepoint:adjmfc.group)
COA3	0	0.0375968	0	1.84364e-10	0.000609829	0.000621151	0.961172	CD4_CD25_Tcell	~ age + (1|sex) + (1|subjectid) + (1|timepoint) + (1|adjmfc.group) + (1|timepoint:adjmfc.group)
BECN1	0	0	0.186384	0	0	0.141209	0.672407	CD4_CD25_Tcell	~ age + (1|sex) + (1|subjectid) + (1|timepoint) + (1|adjmfc.group) + (1|timepoint:adjmfc.group)
PSME3	2.88605e-09	0.0026405	0.115257	0	0	0.0113338	0.870769	CD4_CD25_Tcell	~ age + (1|sex) + (1|subjectid) + (1|timepoint) + (1|adjmfc.group) + (1|timepoint:adjmfc.group)
AARSD1	0	0	0	0.017857	0	0.0243282	0.957815	CD4_CD25_Tcell	~ age + (1|sex) + (1|subjectid) + (1|timepoint) + (1|adjmfc.group) + (1|timepoint:adjmfc.group)
RPL27	0	0	0.708165	0.026662	0	0.144215	0.120958	CD4_CD25_Tcell	~ age + (1|sex) + (1|subjectid) + (1|timepoint) + (1|adjmfc.group) + (1|timepoint:adjmfc.group)
IFI35	0.0191395	0.0245178	0.177934	0.248528	9.49187e-10	0.0501037	0.479777	CD4_CD25_Tcell	~ age + (1|sex) + (1|subjectid) + (1|timepoint) + (1|adjmfc.group) + (1|timepoint:adjmfc.group)
NBR1	0	0	0.178124	0	0	0.0103465	0.811529	CD4_CD25_Tcell	~ age + (1|sex) + (1|subjectid) + (1|timepoint) + (1|adjmfc.group) + (1|timepoint:adjmfc.group)
DHX8	0	0	0.217072	0	0.000615079	0.0017964	0.780517	CD4_CD25_Tcell	~ age + (1|sex) + (1|subjectid) + (1|timepoint) + (1|adjmfc.group) + (1|timepoint:adjmfc.group)
TMEM101	0.0760393	0	0.00251381	0	0	0.0236471	0.8978	CD4_CD25_Tcell	~ age + (1|sex) + (1|subjectid) + (1|timepoint) + (1|adjmfc.group) + (1|timepoint:adjmfc.group)
LSM12	0	0.00380153	6.62535e-09	0	0.0725902	3.14298e-06	0.923605	CD4_CD25_Tcell	~ age + (1|sex) + (1|subjectid) + (1|timepoint) + (1|adjmfc.group) + (1|timepoint:adjmfc.group)
G6PC3	0	0.0144334	0	0	0.176075	0.00882217	0.800669	CD4_CD25_Tcell	~ age + (1|sex) + (1|subjectid) + (1|timepoint) + (1|adjmfc.group) + (1|timepoint:adjmfc.group)
HDAC5	0	0.00149457	0.00387946	0	0	0.00140736	0.993219	CD4_CD25_Tcell	~ age + (1|sex) + (1|subjectid) + (1|timepoint) + (1|adjmfc.group) + (1|timepoint:adjmfc.group)
ASB16-AS1	0	0	5.65501e-10	0.00962986	0.0200797	0.0111977	0.959093	CD4_CD25_Tcell	~ age + (1|sex) + (1|subjectid) + (1|timepoint) + (1|adjmfc.group) + (1|timepoint:adjmfc.group)
TMUB2	0	0	0	2.14096e-10	0.0995471	0.0340265	0.866426	CD4_CD25_Tcell	~ age + (1|sex) + (1|subjectid) + (1|timepoint) + (1|adjmfc.group) + (1|timepoint:adjmfc.group)
ATXN7L3	0	0	0	0	0	0.0709249	0.929075	CD4_CD25_Tcell	~ age + (1|sex) + (1|subjectid) + (1|timepoint) + (1|adjmfc.group) + (1|timepoint:adjmfc.group)
UBTF	2.82539e-09	0	0.17625	1.81235e-08	0.00587299	0.0408061	0.777071	CD4_CD25_Tcell	~ age + (1|sex) + (1|subjectid) + (1|timepoint) + (1|adjmfc.group) + (1|timepoint:adjmfc.group)
RP5-882C2.2	0	0	0.249517	0.00543193	0	0.0295626	0.715489	CD4_CD25_Tcell	~ age + (1|sex) + (1|subjectid) + (1|timepoint) + (1|adjmfc.group) + (1|timepoint:adjmfc.group)
SLC25A39	0.0786097	0	0.368577	0	0	0.0269235	0.525889	CD4_CD25_Tcell	~ age + (1|sex) + (1|subjectid) + (1|timepoint) + (1|adjmfc.group) + (1|timepoint:adjmfc.group)
GRN	0.11564	0.0150789	0	0	0	0.0297196	0.839561	CD4_CD25_Tcell	~ age + (1|sex) + (1|subjectid) + (1|timepoint) + (1|adjmfc.group) + (1|timepoint:adjmfc.group)
GPATCH8	0	4.74977e-10	0.330151	0.00403945	2.12423e-09	0.0583748	0.607435	CD4_CD25_Tcell	~ age + (1|sex) + (1|subjectid) + (1|timepoint) + (1|adjmfc.group) + (1|timepoint:adjmfc.group)
CCDC43	0	0	0	0	0	0.0424998	0.9575	CD4_CD25_Tcell	~ age + (1|sex) + (1|subjectid) + (1|timepoint) + (1|adjmfc.group) + (1|timepoint:adjmfc.group)
EFTUD2	0.00476073	1.96845e-10	0.113805	0.0131214	1.4538e-09	0.00092287	0.86739	CD4_CD25_Tcell	~ age + (1|sex) + (1|subjectid) + (1|timepoint) + (1|adjmfc.group) + (1|timepoint:adjmfc.group)
NMT1	0	0	0	0	0	0.00135364	0.998646	CD4_CD25_Tcell	~ age + (1|sex) + (1|subjectid) + (1|timepoint) + (1|adjmfc.group) + (1|timepoint:adjmfc.group)
HEXIM1	0	0	0	0	0	0.0116332	0.988367	CD4_CD25_Tcell	~ age + (1|sex) + (1|subjectid) + (1|timepoint) + (1|adjmfc.group) + (1|timepoint:adjmfc.group)
AC002117.1	0	1.44924e-08	0.384133	0.0121857	0	0.0442261	0.559455	CD4_CD25_Tcell	~ age + (1|sex) + (1|subjectid) + (1|timepoint) + (1|adjmfc.group) + (1|timepoint:adjmfc.group)
CTD-2020K17.1	1.2397e-10	0	0.245706	5.75001e-10	0	0.0124566	0.741837	CD4_CD25_Tcell	~ age + (1|sex) + (1|subjectid) + (1|timepoint) + (1|adjmfc.group) + (1|timepoint:adjmfc.group)
FMNL1	0.0143023	0.0297203	0.431052	0	0.00778821	0.0318515	0.485286	CD4_CD25_Tcell	~ age + (1|sex) + (1|subjectid) + (1|timepoint) + (1|adjmfc.group) + (1|timepoint:adjmfc.group)
PLEKHM1	0	0	0.0221911	0.00995197	0.0445637	0.00315248	0.920141	CD4_CD25_Tcell	~ age + (1|sex) + (1|subjectid) + (1|timepoint) + (1|adjmfc.group) + (1|timepoint:adjmfc.group)
KANSL1	0.0451068	0	0	0	0	0.00224142	0.952652	CD4_CD25_Tcell	~ age + (1|sex) + (1|subjectid) + (1|timepoint) + (1|adjmfc.group) + (1|timepoint:adjmfc.group)
KANSL1-AS1	1.26894e-09	0	0.639307	2.58634e-10	0	2.99418e-05	0.360663	CD4_CD25_Tcell	~ age + (1|sex) + (1|subjectid) + (1|timepoint) + (1|adjmfc.group) + (1|timepoint:adjmfc.group)
ARL17B	0	0	0.193682	0	0	0.00395763	0.802361	CD4_CD25_Tcell	~ age + (1|sex) + (1|subjectid) + (1|timepoint) + (1|adjmfc.group) + (1|timepoint:adjmfc.group)
LRRC37A2	0	0.00948594	0	0	0	0.0643885	0.926126	CD4_CD25_Tcell	~ age + (1|sex) + (1|subjectid) + (1|timepoint) + (1|adjmfc.group) + (1|timepoint:adjmfc.group)
ARL17A	0	0.0253537	0.416225	0	0.021516	0.0151191	0.521787	CD4_CD25_Tcell	~ age + (1|sex) + (1|subjectid) + (1|timepoint) + (1|adjmfc.group) + (1|timepoint:adjmfc.group)
NSF	0	9.84835e-11	0.250684	4.44429e-09	1.23955e-09	0.022903	0.726413	CD4_CD25_Tcell	~ age + (1|sex) + (1|subjectid) + (1|timepoint) + (1|adjmfc.group) + (1|timepoint:adjmfc.group)
GOSR2	0	0	0	0	0	0.00412024	0.99588	CD4_CD25_Tcell	~ age + (1|sex) + (1|subjectid) + (1|timepoint) + (1|adjmfc.group) + (1|timepoint:adjmfc.group)
CDC27	0.0373226	2.49349e-10	0	0	0	0.0256898	0.936988	CD4_CD25_Tcell	~ age + (1|sex) + (1|subjectid) + (1|timepoint) + (1|adjmfc.group) + (1|timepoint:adjmfc.group)
NPEPPS	0	0	0.0340843	0.0310842	2.2267e-10	0.00482265	0.930009	CD4_CD25_Tcell	~ age + (1|sex) + (1|subjectid) + (1|timepoint) + (1|adjmfc.group) + (1|timepoint:adjmfc.group)
KPNB1	0.0939062	0	0.0836377	5.04927e-09	0	0.00096048	0.821496	CD4_CD25_Tcell	~ age + (1|sex) + (1|subjectid) + (1|timepoint) + (1|adjmfc.group) + (1|timepoint:adjmfc.group)
MRPL10	1.34082e-10	1.11542e-09	0.178942	0.0153718	0.152826	0.0369598	0.6159	CD4_CD25_Tcell	~ age + (1|sex) + (1|subjectid) + (1|timepoint) + (1|adjmfc.group) + (1|timepoint:adjmfc.group)
SCRN2	0	4.2334e-08	0	0.0696392	0.00768112	0.016114	0.906566	CD4_CD25_Tcell	~ age + (1|sex) + (1|subjectid) + (1|timepoint) + (1|adjmfc.group) + (1|timepoint:adjmfc.group)
CDK5RAP3	0.0648122	0	0.27344	0	0	0.018774	0.642973	CD4_CD25_Tcell	~ age + (1|sex) + (1|subjectid) + (1|timepoint) + (1|adjmfc.group) + (1|timepoint:adjmfc.group)
CBX1	0	0	0.187203	0	0.155287	0.120517	0.536992	CD4_CD25_Tcell	~ age + (1|sex) + (1|subjectid) + (1|timepoint) + (1|adjmfc.group) + (1|timepoint:adjmfc.group)
SKAP1	0.019134	5.60835e-09	0	4.78359e-10	0	0.039162	0.941704	CD4_CD25_Tcell	~ age + (1|sex) + (1|subjectid) + (1|timepoint) + (1|adjmfc.group) + (1|timepoint:adjmfc.group)
HOXB2	0.00678602	8.45159e-11	0.149114	2.47817e-10	0.0732288	0.0193381	0.751534	CD4_CD25_Tcell	~ age + (1|sex) + (1|subjectid) + (1|timepoint) + (1|adjmfc.group) + (1|timepoint:adjmfc.group)
HOXB-AS1	0	0	0	0	0	0.0386799	0.96132	CD4_CD25_Tcell	~ age + (1|sex) + (1|subjectid) + (1|timepoint) + (1|adjmfc.group) + (1|timepoint:adjmfc.group)
CALCOCO2	0	0	0	0	0	0.0454994	0.954501	CD4_CD25_Tcell	~ age + (1|sex) + (1|subjectid) + (1|timepoint) + (1|adjmfc.group) + (1|timepoint:adjmfc.group)
ATP5G1	0	3.26914e-10	0.296873	0	0.01651	0.0561344	0.630482	CD4_CD25_Tcell	~ age + (1|sex) + (1|subjectid) + (1|timepoint) + (1|adjmfc.group) + (1|timepoint:adjmfc.group)
UBE2Z	0	0	0	5.94271e-05	0.114892	0.0201836	0.864865	CD4_CD25_Tcell	~ age + (1|sex) + (1|subjectid) + (1|timepoint) + (1|adjmfc.group) + (1|timepoint:adjmfc.group)
SNF8	0	0	0	0	0	0.00166336	0.998337	CD4_CD25_Tcell	~ age + (1|sex) + (1|subjectid) + (1|timepoint) + (1|adjmfc.group) + (1|timepoint:adjmfc.group)
ZNF652	6.60627e-10	0.0471206	0.228426	0	0.0183726	0.0680606	0.63802	CD4_CD25_Tcell	~ age + (1|sex) + (1|subjectid) + (1|timepoint) + (1|adjmfc.group) + (1|timepoint:adjmfc.group)
PHB	9.92545e-10	4.03209e-07	1.58775e-09	9.54805e-09	0.0482719	0.00909784	0.94263	CD4_CD25_Tcell	~ age + (1|sex) + (1|subjectid) + (1|timepoint) + (1|adjmfc.group) + (1|timepoint:adjmfc.group)
SPOP	0.0670014	0	0	0.00702854	0	0.0888463	0.837124	CD4_CD25_Tcell	~ age + (1|sex) + (1|subjectid) + (1|timepoint) + (1|adjmfc.group) + (1|timepoint:adjmfc.group)
SLC35B1	0	0	0	0	0	0.000478528	0.999521	CD4_CD25_Tcell	~ age + (1|sex) + (1|subjectid) + (1|timepoint) + (1|adjmfc.group) + (1|timepoint:adjmfc.group)
FAM117A	0.0245301	0	0.05764	0	0	0.000122226	0.917708	CD4_CD25_Tcell	~ age + (1|sex) + (1|subjectid) + (1|timepoint) + (1|adjmfc.group) + (1|timepoint:adjmfc.group)
KAT7	0.00465186	0	0	0	0	0.0239502	0.971398	CD4_CD25_Tcell	~ age + (1|sex) + (1|subjectid) + (1|timepoint) + (1|adjmfc.group) + (1|timepoint:adjmfc.group)
PDK2	0	0	0.0784145	4.3175e-10	0.286299	0.00210227	0.633184	CD4_CD25_Tcell	~ age + (1|sex) + (1|subjectid) + (1|timepoint) + (1|adjmfc.group) + (1|timepoint:adjmfc.group)
MRPL27	0	0	0.189041	0.0486826	0	0.0380977	0.724178	CD4_CD25_Tcell	~ age + (1|sex) + (1|subjectid) + (1|timepoint) + (1|adjmfc.group) + (1|timepoint:adjmfc.group)
LRRC59	0.0733683	1.54395e-10	0	0.00303134	0.0115853	0.0799068	0.832108	CD4_CD25_Tcell	~ age + (1|sex) + (1|subjectid) + (1|timepoint) + (1|adjmfc.group) + (1|timepoint:adjmfc.group)
RSAD1	0	0	0.239027	0	0	0.00047661	0.760496	CD4_CD25_Tcell	~ age + (1|sex) + (1|subjectid) + (1|timepoint) + (1|adjmfc.group) + (1|timepoint:adjmfc.group)
RP11-294J22.6	0	0	0.172636	0	0	0.0359382	0.791426	CD4_CD25_Tcell	~ age + (1|sex) + (1|subjectid) + (1|timepoint) + (1|adjmfc.group) + (1|timepoint:adjmfc.group)
LUC7L3	0.23578	0	6.2342e-10	0	0	0.00396881	0.760252	CD4_CD25_Tcell	~ age + (1|sex) + (1|subjectid) + (1|timepoint) + (1|adjmfc.group) + (1|timepoint:adjmfc.group)
TOB1	0	0	0.0917742	0.0566568	0	0.00304917	0.84852	CD4_CD25_Tcell	~ age + (1|sex) + (1|subjectid) + (1|timepoint) + (1|adjmfc.group) + (1|timepoint:adjmfc.group)
SPAG9	0	0.0168632	2.33416e-10	0	0	0.00150313	0.981634	CD4_CD25_Tcell	~ age + (1|sex) + (1|subjectid) + (1|timepoint) + (1|adjmfc.group) + (1|timepoint:adjmfc.group)
NME1	3.25356e-17	0	0.25699	0	0	0.112245	0.630766	CD4_CD25_Tcell	~ age + (1|sex) + (1|subjectid) + (1|timepoint) + (1|adjmfc.group) + (1|timepoint:adjmfc.group)
NME1-NME2	0.283546	0	0.254357	0	0	0.000272129	0.461825	CD4_CD25_Tcell	~ age + (1|sex) + (1|subjectid) + (1|timepoint) + (1|adjmfc.group) + (1|timepoint:adjmfc.group)
NME2	1.00177e-09	1.20013e-09	4.32001e-09	0	0.0158034	0.0810878	0.903109	CD4_CD25_Tcell	~ age + (1|sex) + (1|subjectid) + (1|timepoint) + (1|adjmfc.group) + (1|timepoint:adjmfc.group)
UTP18	0	0	0.199868	1.31056e-10	0	0.0892977	0.710835	CD4_CD25_Tcell	~ age + (1|sex) + (1|subjectid) + (1|timepoint) + (1|adjmfc.group) + (1|timepoint:adjmfc.group)
COX11	0	0	0	1.178e-10	0.0801756	0.053818	0.866006	CD4_CD25_Tcell	~ age + (1|sex) + (1|subjectid) + (1|timepoint) + (1|adjmfc.group) + (1|timepoint:adjmfc.group)
MMD	0.120094	0	0	0.0709615	0	0.0194091	0.789536	CD4_CD25_Tcell	~ age + (1|sex) + (1|subjectid) + (1|timepoint) + (1|adjmfc.group) + (1|timepoint:adjmfc.group)
NOG	0	0	0	0	0	0.209771	0.790229	CD4_CD25_Tcell	~ age + (1|sex) + (1|subjectid) + (1|timepoint) + (1|adjmfc.group) + (1|timepoint:adjmfc.group)
DGKE	0.00163171	0	0.132122	0.0815015	2.66632e-09	0.0125208	0.772224	CD4_CD25_Tcell	~ age + (1|sex) + (1|subjectid) + (1|timepoint) + (1|adjmfc.group) + (1|timepoint:adjmfc.group)
COIL	0	0.0173009	2.19163e-09	2.83956e-10	0.118284	0.0868581	0.777557	CD4_CD25_Tcell	~ age + (1|sex) + (1|subjectid) + (1|timepoint) + (1|adjmfc.group) + (1|timepoint:adjmfc.group)
SCPEP1	0.075619	0	0.0975194	0	0	0.0107092	0.816152	CD4_CD25_Tcell	~ age + (1|sex) + (1|subjectid) + (1|timepoint) + (1|adjmfc.group) + (1|timepoint:adjmfc.group)
AKAP1	0.0366556	0	0.0315654	0	0.0829899	0.00213101	0.846658	CD4_CD25_Tcell	~ age + (1|sex) + (1|subjectid) + (1|timepoint) + (1|adjmfc.group) + (1|timepoint:adjmfc.group)
MSI2	0	1.30403e-10	0	0.0136716	0	0.0475859	0.938742	CD4_CD25_Tcell	~ age + (1|sex) + (1|subjectid) + (1|timepoint) + (1|adjmfc.group) + (1|timepoint:adjmfc.group)
MRPS23	0	0.00842142	0	0	0	0.0193211	0.972257	CD4_CD25_Tcell	~ age + (1|sex) + (1|subjectid) + (1|timepoint) + (1|adjmfc.group) + (1|timepoint:adjmfc.group)
VEZF1	3.9902e-10	0	0.344553	0	0	0.000494432	0.654952	CD4_CD25_Tcell	~ age + (1|sex) + (1|subjectid) + (1|timepoint) + (1|adjmfc.group) + (1|timepoint:adjmfc.group)
SRSF1	0	0.0479102	0	4.95031e-10	0.168054	0.0478813	0.736155	CD4_CD25_Tcell	~ age + (1|sex) + (1|subjectid) + (1|timepoint) + (1|adjmfc.group) + (1|timepoint:adjmfc.group)
DYNLL2	0	4.10384e-10	0	0	1.52807e-10	0.000730105	0.99927	CD4_CD25_Tcell	~ age + (1|sex) + (1|subjectid) + (1|timepoint) + (1|adjmfc.group) + (1|timepoint:adjmfc.group)
BZRAP1	0.00362872	0	1.17532e-09	0	0	0.0773533	0.919018	CD4_CD25_Tcell	~ age + (1|sex) + (1|subjectid) + (1|timepoint) + (1|adjmfc.group) + (1|timepoint:adjmfc.group)
BZRAP1-AS1	0	0	0	0.0387264	0.0226586	0.0242302	0.914385	CD4_CD25_Tcell	~ age + (1|sex) + (1|subjectid) + (1|timepoint) + (1|adjmfc.group) + (1|timepoint:adjmfc.group)
MIR142	0.580619	0.0184084	0.0528218	0	0.0229925	0.0558693	0.269289	CD4_CD25_Tcell	~ age + (1|sex) + (1|subjectid) + (1|timepoint) + (1|adjmfc.group) + (1|timepoint:adjmfc.group)
SUPT4H1	0	0.042362	0.208201	0	0.0582234	0.250916	0.440297	CD4_CD25_Tcell	~ age + (1|sex) + (1|subjectid) + (1|timepoint) + (1|adjmfc.group) + (1|timepoint:adjmfc.group)
MTMR4	0	0.0708627	0	1.01203e-10	0.0427495	0.00324262	0.883145	CD4_CD25_Tcell	~ age + (1|sex) + (1|subjectid) + (1|timepoint) + (1|adjmfc.group) + (1|timepoint:adjmfc.group)
RAD51C	0.0995382	0.0953611	6.66388e-10	0	0	0.00914426	0.795956	CD4_CD25_Tcell	~ age + (1|sex) + (1|subjectid) + (1|timepoint) + (1|adjmfc.group) + (1|timepoint:adjmfc.group)
TRIM37	3.60502e-09	0	0.257592	9.8092e-09	0.00273623	0.0143519	0.72532	CD4_CD25_Tcell	~ age + (1|sex) + (1|subjectid) + (1|timepoint) + (1|adjmfc.group) + (1|timepoint:adjmfc.group)
SKA2	0.0873479	2.8059e-10	0.0157104	6.29116e-10	0.092699	0.0319342	0.772308	CD4_CD25_Tcell	~ age + (1|sex) + (1|subjectid) + (1|timepoint) + (1|adjmfc.group) + (1|timepoint:adjmfc.group)
YPEL2	0	0.0658079	0	0.0524615	0	0.0135743	0.868156	CD4_CD25_Tcell	~ age + (1|sex) + (1|subjectid) + (1|timepoint) + (1|adjmfc.group) + (1|timepoint:adjmfc.group)
DHX40	0	0	0	0	0	0.0258305	0.97417	CD4_CD25_Tcell	~ age + (1|sex) + (1|subjectid) + (1|timepoint) + (1|adjmfc.group) + (1|timepoint:adjmfc.group)
CLTC	0.00429927	0	0	0	0.0891967	0.00207296	0.904431	CD4_CD25_Tcell	~ age + (1|sex) + (1|subjectid) + (1|timepoint) + (1|adjmfc.group) + (1|timepoint:adjmfc.group)
VMP1	0.201843	0	0	0	0.047039	0.0271093	0.724008	CD4_CD25_Tcell	~ age + (1|sex) + (1|subjectid) + (1|timepoint) + (1|adjmfc.group) + (1|timepoint:adjmfc.group)
TUBD1	0	1.25167e-09	0.224859	0	0.0206893	0.000540937	0.753911	CD4_CD25_Tcell	~ age + (1|sex) + (1|subjectid) + (1|timepoint) + (1|adjmfc.group) + (1|timepoint:adjmfc.group)
RPS6KB1	0.0130579	0	0.000760267	0.000490463	0	0.0465035	0.939188	CD4_CD25_Tcell	~ age + (1|sex) + (1|subjectid) + (1|timepoint) + (1|adjmfc.group) + (1|timepoint:adjmfc.group)
RNFT1	0	0	0.00561256	0	0	0.00637208	0.988015	CD4_CD25_Tcell	~ age + (1|sex) + (1|subjectid) + (1|timepoint) + (1|adjmfc.group) + (1|timepoint:adjmfc.group)
USP32	0	0.00443941	0	0	0.0437453	0.000238542	0.951577	CD4_CD25_Tcell	~ age + (1|sex) + (1|subjectid) + (1|timepoint) + (1|adjmfc.group) + (1|timepoint:adjmfc.group)
APPBP2	0	0	0	0	0	0.0267809	0.973219	CD4_CD25_Tcell	~ age + (1|sex) + (1|subjectid) + (1|timepoint) + (1|adjmfc.group) + (1|timepoint:adjmfc.group)
MED13	0.108341	0	0	0	0	0.00697163	0.884687	CD4_CD25_Tcell	~ age + (1|sex) + (1|subjectid) + (1|timepoint) + (1|adjmfc.group) + (1|timepoint:adjmfc.group)
TLK2	5.54962e-09	0	0.269288	0	5.64638e-10	0.0077762	0.722936	CD4_CD25_Tcell	~ age + (1|sex) + (1|subjectid) + (1|timepoint) + (1|adjmfc.group) + (1|timepoint:adjmfc.group)
DCAF7	0	0.00835576	0.271803	0.00978558	0	0.0722785	0.637777	CD4_CD25_Tcell	~ age + (1|sex) + (1|subjectid) + (1|timepoint) + (1|adjmfc.group) + (1|timepoint:adjmfc.group)
TACO1	0	0	0	0	0	0.00336789	0.996632	CD4_CD25_Tcell	~ age + (1|sex) + (1|subjectid) + (1|timepoint) + (1|adjmfc.group) + (1|timepoint:adjmfc.group)
MAP3K3	0	0	0	0.0569702	0	0.00161109	0.941419	CD4_CD25_Tcell	~ age + (1|sex) + (1|subjectid) + (1|timepoint) + (1|adjmfc.group) + (1|timepoint:adjmfc.group)
LIMD2	0	0	0.0237554	0	0.0690072	0.000534488	0.906703	CD4_CD25_Tcell	~ age + (1|sex) + (1|subjectid) + (1|timepoint) + (1|adjmfc.group) + (1|timepoint:adjmfc.group)
CCDC47	0.0332708	0.108207	1.9615e-10	0	0.0567938	0.0776439	0.724085	CD4_CD25_Tcell	~ age + (1|sex) + (1|subjectid) + (1|timepoint) + (1|adjmfc.group) + (1|timepoint:adjmfc.group)
DDX42	0.0075787	0.00266894	0.439427	4.07246e-10	0	0.0156041	0.534721	CD4_CD25_Tcell	~ age + (1|sex) + (1|subjectid) + (1|timepoint) + (1|adjmfc.group) + (1|timepoint:adjmfc.group)
FTSJ3	0.0349153	6.08234e-10	8.35145e-09	0.0403293	6.3359e-09	0.00590451	0.918851	CD4_CD25_Tcell	~ age + (1|sex) + (1|subjectid) + (1|timepoint) + (1|adjmfc.group) + (1|timepoint:adjmfc.group)
PSMC5	0.0994754	0.00266105	0	0	0	0.0942815	0.803582	CD4_CD25_Tcell	~ age + (1|sex) + (1|subjectid) + (1|timepoint) + (1|adjmfc.group) + (1|timepoint:adjmfc.group)
SMARCD2	0.00736955	0.0324909	0.426548	0	0.126474	0.0390531	0.368065	CD4_CD25_Tcell	~ age + (1|sex) + (1|subjectid) + (1|timepoint) + (1|adjmfc.group) + (1|timepoint:adjmfc.group)
CD79B	0	0	0.122639	0	0	0.0224465	0.854915	CD4_CD25_Tcell	~ age + (1|sex) + (1|subjectid) + (1|timepoint) + (1|adjmfc.group) + (1|timepoint:adjmfc.group)
ICAM2	0.16673	9.68963e-11	0	0.205693	0.00862608	0.0136768	0.605274	CD4_CD25_Tcell	~ age + (1|sex) + (1|subjectid) + (1|timepoint) + (1|adjmfc.group) + (1|timepoint:adjmfc.group)
ERN1	0	0	0.206224	1.01609e-10	0.106368	0.0285328	0.658876	CD4_CD25_Tcell	~ age + (1|sex) + (1|subjectid) + (1|timepoint) + (1|adjmfc.group) + (1|timepoint:adjmfc.group)
SNORA76	0.0854377	4.11493e-10	0.265589	0	0	0.00276532	0.646208	CD4_CD25_Tcell	~ age + (1|sex) + (1|subjectid) + (1|timepoint) + (1|adjmfc.group) + (1|timepoint:adjmfc.group)
DDX5	0.0726986	0	0.149956	0	0.103619	0.189586	0.48414	CD4_CD25_Tcell	~ age + (1|sex) + (1|subjectid) + (1|timepoint) + (1|adjmfc.group) + (1|timepoint:adjmfc.group)
CEP95	0	0	0	0	0	0.0210784	0.978922	CD4_CD25_Tcell	~ age + (1|sex) + (1|subjectid) + (1|timepoint) + (1|adjmfc.group) + (1|timepoint:adjmfc.group)
SMURF2	2.92947e-10	0	0.154087	0	6.79018e-10	2.25953e-05	0.84589	CD4_CD25_Tcell	~ age + (1|sex) + (1|subjectid) + (1|timepoint) + (1|adjmfc.group) + (1|timepoint:adjmfc.group)
GNA13	6.95468e-10	0	0.0756847	7.65088e-10	0.0105907	0.00546541	0.908259	CD4_CD25_Tcell	~ age + (1|sex) + (1|subjectid) + (1|timepoint) + (1|adjmfc.group) + (1|timepoint:adjmfc.group)
PRKCA	0	0	0	0	0	0.0171337	0.982866	CD4_CD25_Tcell	~ age + (1|sex) + (1|subjectid) + (1|timepoint) + (1|adjmfc.group) + (1|timepoint:adjmfc.group)
HELZ	0.0414857	0	0.183413	0	0	0.0109128	0.764188	CD4_CD25_Tcell	~ age + (1|sex) + (1|subjectid) + (1|timepoint) + (1|adjmfc.group) + (1|timepoint:adjmfc.group)
PSMD12	0	0	0.207038	1.04173e-09	3.67456e-10	0.0146643	0.778298	CD4_CD25_Tcell	~ age + (1|sex) + (1|subjectid) + (1|timepoint) + (1|adjmfc.group) + (1|timepoint:adjmfc.group)
PITPNC1	0	1.14087e-09	0	0.0341559	0	0.12322	0.842624	CD4_CD25_Tcell	~ age + (1|sex) + (1|subjectid) + (1|timepoint) + (1|adjmfc.group) + (1|timepoint:adjmfc.group)
NOL11	0	0	1.18636e-06	0	3.02292e-10	0.0235048	0.976494	CD4_CD25_Tcell	~ age + (1|sex) + (1|subjectid) + (1|timepoint) + (1|adjmfc.group) + (1|timepoint:adjmfc.group)
BPTF	0.12375	0	0	0.0423033	0	0.0252622	0.808684	CD4_CD25_Tcell	~ age + (1|sex) + (1|subjectid) + (1|timepoint) + (1|adjmfc.group) + (1|timepoint:adjmfc.group)
KPNA2	0	0	0	0	0	0.0383608	0.961639	CD4_CD25_Tcell	~ age + (1|sex) + (1|subjectid) + (1|timepoint) + (1|adjmfc.group) + (1|timepoint:adjmfc.group)
AMZ2	0	0	0.0618969	0	0.0230395	0.0782727	0.836791	CD4_CD25_Tcell	~ age + (1|sex) + (1|subjectid) + (1|timepoint) + (1|adjmfc.group) + (1|timepoint:adjmfc.group)
ARSG	0	0	0	0	0	0.00963402	0.990366	CD4_CD25_Tcell	~ age + (1|sex) + (1|subjectid) + (1|timepoint) + (1|adjmfc.group) + (1|timepoint:adjmfc.group)
PRKAR1A	0	0	0	0	0	0.00209567	0.997904	CD4_CD25_Tcell	~ age + (1|sex) + (1|subjectid) + (1|timepoint) + (1|adjmfc.group) + (1|timepoint:adjmfc.group)
ABCA5	0	1.36647e-10	0	0	0.0466008	0.00205783	0.951341	CD4_CD25_Tcell	~ age + (1|sex) + (1|subjectid) + (1|timepoint) + (1|adjmfc.group) + (1|timepoint:adjmfc.group)
COG1	1.11511e-09	0.00138505	0.0859355	0	0	0.00135374	0.911326	CD4_CD25_Tcell	~ age + (1|sex) + (1|subjectid) + (1|timepoint) + (1|adjmfc.group) + (1|timepoint:adjmfc.group)
FAM104A	0.044918	0	0	0	0	0.0303669	0.924715	CD4_CD25_Tcell	~ age + (1|sex) + (1|subjectid) + (1|timepoint) + (1|adjmfc.group) + (1|timepoint:adjmfc.group)
RPL38	0.0377205	0	0.489978	0.0587224	0	0.263784	0.149795	CD4_CD25_Tcell	~ age + (1|sex) + (1|subjectid) + (1|timepoint) + (1|adjmfc.group) + (1|timepoint:adjmfc.group)
CD300A	0.110017	0	0	4.83287e-09	0.045537	0.0323818	0.812064	CD4_CD25_Tcell	~ age + (1|sex) + (1|subjectid) + (1|timepoint) + (1|adjmfc.group) + (1|timepoint:adjmfc.group)
RAB37	0.0150407	0	0.104345	0.0937178	0	7.32773e-05	0.786824	CD4_CD25_Tcell	~ age + (1|sex) + (1|subjectid) + (1|timepoint) + (1|adjmfc.group) + (1|timepoint:adjmfc.group)
SLC9A3R1	0	0	0.103402	0	0	0.038	0.858598	CD4_CD25_Tcell	~ age + (1|sex) + (1|subjectid) + (1|timepoint) + (1|adjmfc.group) + (1|timepoint:adjmfc.group)
NAT9	0	1.83348e-10	0.0608493	0	0.0346819	0.0563448	0.848124	CD4_CD25_Tcell	~ age + (1|sex) + (1|subjectid) + (1|timepoint) + (1|adjmfc.group) + (1|timepoint:adjmfc.group)
FDXR	0	0	0	0.0124915	0	0.0732136	0.914295	CD4_CD25_Tcell	~ age + (1|sex) + (1|subjectid) + (1|timepoint) + (1|adjmfc.group) + (1|timepoint:adjmfc.group)
ICT1	0	0	0	0	0	0.000742872	0.999257	CD4_CD25_Tcell	~ age + (1|sex) + (1|subjectid) + (1|timepoint) + (1|adjmfc.group) + (1|timepoint:adjmfc.group)
ATP5H	2.57204e-10	0.00495498	0	1.37854e-10	0	0.000488925	0.994556	CD4_CD25_Tcell	~ age + (1|sex) + (1|subjectid) + (1|timepoint) + (1|adjmfc.group) + (1|timepoint:adjmfc.group)
ARMC7	0	0	0	0	0	0.0464353	0.953565	CD4_CD25_Tcell	~ age + (1|sex) + (1|subjectid) + (1|timepoint) + (1|adjmfc.group) + (1|timepoint:adjmfc.group)
NT5C	2.1591e-09	0.09601	0.0866309	0.100848	1.79176e-10	0.0123428	0.704168	CD4_CD25_Tcell	~ age + (1|sex) + (1|subjectid) + (1|timepoint) + (1|adjmfc.group) + (1|timepoint:adjmfc.group)
HN1	0	0.0300528	0.0957109	2.96392e-10	0	0.188748	0.685489	CD4_CD25_Tcell	~ age + (1|sex) + (1|subjectid) + (1|timepoint) + (1|adjmfc.group) + (1|timepoint:adjmfc.group)
SUMO2	1.77518e-09	0.00810684	0	0	0.116072	0.0132333	0.862588	CD4_CD25_Tcell	~ age + (1|sex) + (1|subjectid) + (1|timepoint) + (1|adjmfc.group) + (1|timepoint:adjmfc.group)
NUP85	0	0	0	0	0	0.00406222	0.995938	CD4_CD25_Tcell	~ age + (1|sex) + (1|subjectid) + (1|timepoint) + (1|adjmfc.group) + (1|timepoint:adjmfc.group)
MRPS7	3.05037e-10	0	0.234479	0.0337875	0.0763097	0.0310232	0.6244	CD4_CD25_Tcell	~ age + (1|sex) + (1|subjectid) + (1|timepoint) + (1|adjmfc.group) + (1|timepoint:adjmfc.group)
MIF4GD	0	0	6.12469e-10	0	0	0.00242549	0.997575	CD4_CD25_Tcell	~ age + (1|sex) + (1|subjectid) + (1|timepoint) + (1|adjmfc.group) + (1|timepoint:adjmfc.group)
GRB2	0.0692887	0.0244378	0	0.00637992	0	0.0296201	0.870274	CD4_CD25_Tcell	~ age + (1|sex) + (1|subjectid) + (1|timepoint) + (1|adjmfc.group) + (1|timepoint:adjmfc.group)
KIAA0195	0.0215172	0	0.223174	0	7.58283e-10	0.00533213	0.749977	CD4_CD25_Tcell	~ age + (1|sex) + (1|subjectid) + (1|timepoint) + (1|adjmfc.group) + (1|timepoint:adjmfc.group)
TSEN54	0	0	0	0	0	0.000117332	0.999883	CD4_CD25_Tcell	~ age + (1|sex) + (1|subjectid) + (1|timepoint) + (1|adjmfc.group) + (1|timepoint:adjmfc.group)
SAP30BP	0	0	0	0	0	0.0166491	0.983351	CD4_CD25_Tcell	~ age + (1|sex) + (1|subjectid) + (1|timepoint) + (1|adjmfc.group) + (1|timepoint:adjmfc.group)
H3F3B	0.0893354	0.00886295	0.154865	0	0.258351	0.024481	0.464105	CD4_CD25_Tcell	~ age + (1|sex) + (1|subjectid) + (1|timepoint) + (1|adjmfc.group) + (1|timepoint:adjmfc.group)
UNK	0	0	0	0.0336474	0	0.029628	0.936725	CD4_CD25_Tcell	~ age + (1|sex) + (1|subjectid) + (1|timepoint) + (1|adjmfc.group) + (1|timepoint:adjmfc.group)
UNC13D	5.95597e-10	2.54921e-10	0.0306843	4.7179e-10	0	0.0501971	0.919119	CD4_CD25_Tcell	~ age + (1|sex) + (1|subjectid) + (1|timepoint) + (1|adjmfc.group) + (1|timepoint:adjmfc.group)
WBP2	0	0	0	0.0739828	0	0.00442601	0.921591	CD4_CD25_Tcell	~ age + (1|sex) + (1|subjectid) + (1|timepoint) + (1|adjmfc.group) + (1|timepoint:adjmfc.group)
TEN1	1.17232e-10	0.0176439	0.172693	0	0	0.0153402	0.794323	CD4_CD25_Tcell	~ age + (1|sex) + (1|subjectid) + (1|timepoint) + (1|adjmfc.group) + (1|timepoint:adjmfc.group)
SRP68	0.0138006	0	0	0	0	0.0287349	0.957464	CD4_CD25_Tcell	~ age + (1|sex) + (1|subjectid) + (1|timepoint) + (1|adjmfc.group) + (1|timepoint:adjmfc.group)
EXOC7	0	0	0	0	0	0.00194644	0.998054	CD4_CD25_Tcell	~ age + (1|sex) + (1|subjectid) + (1|timepoint) + (1|adjmfc.group) + (1|timepoint:adjmfc.group)
RNF157	0	9.96566e-11	0.0304496	0	6.12438e-10	0.0455891	0.923961	CD4_CD25_Tcell	~ age + (1|sex) + (1|subjectid) + (1|timepoint) + (1|adjmfc.group) + (1|timepoint:adjmfc.group)
UBALD2	0	0	0	3.01793e-10	0.0415294	0.0300563	0.928414	CD4_CD25_Tcell	~ age + (1|sex) + (1|subjectid) + (1|timepoint) + (1|adjmfc.group) + (1|timepoint:adjmfc.group)
PRPSAP1	0	0	0	0	0.0407985	0.00222093	0.956981	CD4_CD25_Tcell	~ age + (1|sex) + (1|subjectid) + (1|timepoint) + (1|adjmfc.group) + (1|timepoint:adjmfc.group)
JMJD6	0	0	0	0	0	0.00990093	0.990099	CD4_CD25_Tcell	~ age + (1|sex) + (1|subjectid) + (1|timepoint) + (1|adjmfc.group) + (1|timepoint:adjmfc.group)
METTL23	0	0	0	0.0163084	0	0.000238215	0.983453	CD4_CD25_Tcell	~ age + (1|sex) + (1|subjectid) + (1|timepoint) + (1|adjmfc.group) + (1|timepoint:adjmfc.group)
SRSF2	0.0194399	0	0	2.6901e-09	0	0.0168736	0.963687	CD4_CD25_Tcell	~ age + (1|sex) + (1|subjectid) + (1|timepoint) + (1|adjmfc.group) + (1|timepoint:adjmfc.group)
MFSD11	0	0	0	0	0.0600851	0.051684	0.888231	CD4_CD25_Tcell	~ age + (1|sex) + (1|subjectid) + (1|timepoint) + (1|adjmfc.group) + (1|timepoint:adjmfc.group)
SEC14L1	1.44226e-10	8.21861e-11	0.35123	0.0252895	0.0522116	0.0129265	0.558343	CD4_CD25_Tcell	~ age + (1|sex) + (1|subjectid) + (1|timepoint) + (1|adjmfc.group) + (1|timepoint:adjmfc.group)
44813	0	2.83197e-09	0.0275107	0	0	0.00130337	0.971186	CD4_CD25_Tcell	~ age + (1|sex) + (1|subjectid) + (1|timepoint) + (1|adjmfc.group) + (1|timepoint:adjmfc.group)
TNRC6C	0	2.37187e-09	0	0.00525709	0.0785069	0.0206655	0.89557	CD4_CD25_Tcell	~ age + (1|sex) + (1|subjectid) + (1|timepoint) + (1|adjmfc.group) + (1|timepoint:adjmfc.group)
TMC6	0	0	3.29886e-10	0	0.0689002	0.0941617	0.836938	CD4_CD25_Tcell	~ age + (1|sex) + (1|subjectid) + (1|timepoint) + (1|adjmfc.group) + (1|timepoint:adjmfc.group)
TMC8	0	0	0	0	0.0284431	0.0906796	0.880877	CD4_CD25_Tcell	~ age + (1|sex) + (1|subjectid) + (1|timepoint) + (1|adjmfc.group) + (1|timepoint:adjmfc.group)
SYNGR2	0	0.0246797	0.269248	0.182923	0	0.033151	0.489999	CD4_CD25_Tcell	~ age + (1|sex) + (1|subjectid) + (1|timepoint) + (1|adjmfc.group) + (1|timepoint:adjmfc.group)
TK1	5.15043e-10	8.59686e-10	0.243242	0	0.0576917	0.0580967	0.64097	CD4_CD25_Tcell	~ age + (1|sex) + (1|subjectid) + (1|timepoint) + (1|adjmfc.group) + (1|timepoint:adjmfc.group)
BIRC5	0.0274537	6.54383e-11	0.31944	6.65583e-11	0	0.1005	0.552607	CD4_CD25_Tcell	~ age + (1|sex) + (1|subjectid) + (1|timepoint) + (1|adjmfc.group) + (1|timepoint:adjmfc.group)
SOCS3	0.0646054	0.0302615	0.0727053	0.100273	0	0.000618044	0.731537	CD4_CD25_Tcell	~ age + (1|sex) + (1|subjectid) + (1|timepoint) + (1|adjmfc.group) + (1|timepoint:adjmfc.group)
PGS1	0.0917379	0	0	0	0	0.0236756	0.884586	CD4_CD25_Tcell	~ age + (1|sex) + (1|subjectid) + (1|timepoint) + (1|adjmfc.group) + (1|timepoint:adjmfc.group)
CYTH1	0	0	0	0	0	0.154709	0.845291	CD4_CD25_Tcell	~ age + (1|sex) + (1|subjectid) + (1|timepoint) + (1|adjmfc.group) + (1|timepoint:adjmfc.group)
USP36	0.0708636	0	0.253071	0	0	0.00479474	0.671271	CD4_CD25_Tcell	~ age + (1|sex) + (1|subjectid) + (1|timepoint) + (1|adjmfc.group) + (1|timepoint:adjmfc.group)
LGALS3BP	2.379e-10	0.0341399	0	0	0	0.0746598	0.8912	CD4_CD25_Tcell	~ age + (1|sex) + (1|subjectid) + (1|timepoint) + (1|adjmfc.group) + (1|timepoint:adjmfc.group)
CBX4	0	8.85914e-08	0	0	0	1.93705e-05	0.999981	CD4_CD25_Tcell	~ age + (1|sex) + (1|subjectid) + (1|timepoint) + (1|adjmfc.group) + (1|timepoint:adjmfc.group)
EIF4A3	0	0.00422356	8.01665e-10	0.0478417	0	0.00169232	0.946242	CD4_CD25_Tcell	~ age + (1|sex) + (1|subjectid) + (1|timepoint) + (1|adjmfc.group) + (1|timepoint:adjmfc.group)
SGSH	0	0	0	0	0.0508483	0.030851	0.918301	CD4_CD25_Tcell	~ age + (1|sex) + (1|subjectid) + (1|timepoint) + (1|adjmfc.group) + (1|timepoint:adjmfc.group)
RNF213	0	0	0.146249	0.194498	0.0199072	0.000750364	0.638596	CD4_CD25_Tcell	~ age + (1|sex) + (1|subjectid) + (1|timepoint) + (1|adjmfc.group) + (1|timepoint:adjmfc.group)
ENDOV	1.12761e-10	0	0	0	0	0.0336252	0.966375	CD4_CD25_Tcell	~ age + (1|sex) + (1|subjectid) + (1|timepoint) + (1|adjmfc.group) + (1|timepoint:adjmfc.group)
RPTOR	0	0	0	0	0	0.0331688	0.966831	CD4_CD25_Tcell	~ age + (1|sex) + (1|subjectid) + (1|timepoint) + (1|adjmfc.group) + (1|timepoint:adjmfc.group)
CHMP6	0.0791083	2.76696e-10	0	1.05328e-10	1.52345e-09	0.0367386	0.884153	CD4_CD25_Tcell	~ age + (1|sex) + (1|subjectid) + (1|timepoint) + (1|adjmfc.group) + (1|timepoint:adjmfc.group)
ENTHD2	0	1.12494e-10	0.213569	0	0	0.00460113	0.78183	CD4_CD25_Tcell	~ age + (1|sex) + (1|subjectid) + (1|timepoint) + (1|adjmfc.group) + (1|timepoint:adjmfc.group)
C17orf89	0.0504357	0	0.189996	1.75884e-10	0	0.00680623	0.752762	CD4_CD25_Tcell	~ age + (1|sex) + (1|subjectid) + (1|timepoint) + (1|adjmfc.group) + (1|timepoint:adjmfc.group)
SLC38A10	0	0	0	0	0.0966938	0.136702	0.766605	CD4_CD25_Tcell	~ age + (1|sex) + (1|subjectid) + (1|timepoint) + (1|adjmfc.group) + (1|timepoint:adjmfc.group)
ACTG1	0.171528	0	0.346459	0	0.00521012	0.128235	0.348568	CD4_CD25_Tcell	~ age + (1|sex) + (1|subjectid) + (1|timepoint) + (1|adjmfc.group) + (1|timepoint:adjmfc.group)
C17orf70	0	1.41533e-10	0	0	0.00576948	0.0132873	0.980943	CD4_CD25_Tcell	~ age + (1|sex) + (1|subjectid) + (1|timepoint) + (1|adjmfc.group) + (1|timepoint:adjmfc.group)
NPLOC4	4.50974e-08	0	3.09217e-07	0	0.0573559	0.0487232	0.89392	CD4_CD25_Tcell	~ age + (1|sex) + (1|subjectid) + (1|timepoint) + (1|adjmfc.group) + (1|timepoint:adjmfc.group)
OXLD1	0	7.45181e-10	0.10802	0	0.00472985	0.001697	0.885553	CD4_CD25_Tcell	~ age + (1|sex) + (1|subjectid) + (1|timepoint) + (1|adjmfc.group) + (1|timepoint:adjmfc.group)
CCDC137	0	0	0	0	0	0.00679035	0.99321	CD4_CD25_Tcell	~ age + (1|sex) + (1|subjectid) + (1|timepoint) + (1|adjmfc.group) + (1|timepoint:adjmfc.group)
ARL16	0	0	0	0	0	0.0089426	0.991057	CD4_CD25_Tcell	~ age + (1|sex) + (1|subjectid) + (1|timepoint) + (1|adjmfc.group) + (1|timepoint:adjmfc.group)
HGS	0	0	0	0	0	0.00132626	0.998674	CD4_CD25_Tcell	~ age + (1|sex) + (1|subjectid) + (1|timepoint) + (1|adjmfc.group) + (1|timepoint:adjmfc.group)
RP13-1032I1.7	0	0	0.206606	0	0	3.56361e-05	0.793359	CD4_CD25_Tcell	~ age + (1|sex) + (1|subjectid) + (1|timepoint) + (1|adjmfc.group) + (1|timepoint:adjmfc.group)
MRPL12	0	0	0	4.41294e-18	0	0.00133353	0.998666	CD4_CD25_Tcell	~ age + (1|sex) + (1|subjectid) + (1|timepoint) + (1|adjmfc.group) + (1|timepoint:adjmfc.group)
P4HB	0	0	4.31532e-10	3.2429e-10	0.0291093	0.208909	0.761981	CD4_CD25_Tcell	~ age + (1|sex) + (1|subjectid) + (1|timepoint) + (1|adjmfc.group) + (1|timepoint:adjmfc.group)
ARHGDIA	0	0	6.8738e-10	0	0	0.21716	0.78284	CD4_CD25_Tcell	~ age + (1|sex) + (1|subjectid) + (1|timepoint) + (1|adjmfc.group) + (1|timepoint:adjmfc.group)
ANAPC11	0.117463	7.49017e-09	5.55451e-08	0.0294525	8.77135e-07	0.135997	0.717087	CD4_CD25_Tcell	~ age + (1|sex) + (1|subjectid) + (1|timepoint) + (1|adjmfc.group) + (1|timepoint:adjmfc.group)
PCYT2	0	0.0173572	0	0.0619273	0	0.00151319	0.919202	CD4_CD25_Tcell	~ age + (1|sex) + (1|subjectid) + (1|timepoint) + (1|adjmfc.group) + (1|timepoint:adjmfc.group)
SIRT7	0	0.0562343	0.0956603	0.0271462	0	0.019086	0.801873	CD4_CD25_Tcell	~ age + (1|sex) + (1|subjectid) + (1|timepoint) + (1|adjmfc.group) + (1|timepoint:adjmfc.group)
MAFG	4.78454e-10	1.99182e-10	0.00955022	0	0.0669118	0.00358885	0.919949	CD4_CD25_Tcell	~ age + (1|sex) + (1|subjectid) + (1|timepoint) + (1|adjmfc.group) + (1|timepoint:adjmfc.group)
ASPSCR1	0	0	0	9.72035e-10	0.0932094	0.0419814	0.864809	CD4_CD25_Tcell	~ age + (1|sex) + (1|subjectid) + (1|timepoint) + (1|adjmfc.group) + (1|timepoint:adjmfc.group)
STRA13	0	0	0	0	0	0.00895428	0.991046	CD4_CD25_Tcell	~ age + (1|sex) + (1|subjectid) + (1|timepoint) + (1|adjmfc.group) + (1|timepoint:adjmfc.group)
LRRC45	0.00763619	0	0.00265149	0	0	0.0290514	0.960661	CD4_CD25_Tcell	~ age + (1|sex) + (1|subjectid) + (1|timepoint) + (1|adjmfc.group) + (1|timepoint:adjmfc.group)
DCXR	0	0.0293576	0.0740922	0	0.0845968	0.0441144	0.767839	CD4_CD25_Tcell	~ age + (1|sex) + (1|subjectid) + (1|timepoint) + (1|adjmfc.group) + (1|timepoint:adjmfc.group)
GPS1	0	0	0	0	0.0485469	0.00964627	0.941807	CD4_CD25_Tcell	~ age + (1|sex) + (1|subjectid) + (1|timepoint) + (1|adjmfc.group) + (1|timepoint:adjmfc.group)
CCDC57	6.80421e-10	3.57742e-10	0	0	0.179506	0.000707842	0.819786	CD4_CD25_Tcell	~ age + (1|sex) + (1|subjectid) + (1|timepoint) + (1|adjmfc.group) + (1|timepoint:adjmfc.group)
SLC16A3	0	0	0	0	0	0.000494808	0.999505	CD4_CD25_Tcell	~ age + (1|sex) + (1|subjectid) + (1|timepoint) + (1|adjmfc.group) + (1|timepoint:adjmfc.group)
CSNK1D	8.75589e-11	0	0.205205	0	0.150035	7.28397e-06	0.644754	CD4_CD25_Tcell	~ age + (1|sex) + (1|subjectid) + (1|timepoint) + (1|adjmfc.group) + (1|timepoint:adjmfc.group)
CD7	0	0	0	0	0.0589178	0.271948	0.669134	CD4_CD25_Tcell	~ age + (1|sex) + (1|subjectid) + (1|timepoint) + (1|adjmfc.group) + (1|timepoint:adjmfc.group)
OGFOD3	0	0.114186	0	0	0	0.00288407	0.88293	CD4_CD25_Tcell	~ age + (1|sex) + (1|subjectid) + (1|timepoint) + (1|adjmfc.group) + (1|timepoint:adjmfc.group)
HEXDC	0	0	0	0	0	0.0150668	0.984933	CD4_CD25_Tcell	~ age + (1|sex) + (1|subjectid) + (1|timepoint) + (1|adjmfc.group) + (1|timepoint:adjmfc.group)
C17orf62	0.000836237	1.09663e-10	0	0	2.96764e-10	0.025852	0.973312	CD4_CD25_Tcell	~ age + (1|sex) + (1|subjectid) + (1|timepoint) + (1|adjmfc.group) + (1|timepoint:adjmfc.group)
NARF	0	0.0125554	0	0	0	0.0510847	0.93636	CD4_CD25_Tcell	~ age + (1|sex) + (1|subjectid) + (1|timepoint) + (1|adjmfc.group) + (1|timepoint:adjmfc.group)
FOXK2	0	0.0707518	0	3.37355e-10	0.105761	0.00639581	0.817091	CD4_CD25_Tcell	~ age + (1|sex) + (1|subjectid) + (1|timepoint) + (1|adjmfc.group) + (1|timepoint:adjmfc.group)
WDR45B	0.025274	2.26396e-09	0.0127664	4.29223e-10	0	0.00304202	0.958918	CD4_CD25_Tcell	~ age + (1|sex) + (1|subjectid) + (1|timepoint) + (1|adjmfc.group) + (1|timepoint:adjmfc.group)
RAB40B	0.080458	0	0.0100731	0	0	0.0453027	0.864166	CD4_CD25_Tcell	~ age + (1|sex) + (1|subjectid) + (1|timepoint) + (1|adjmfc.group) + (1|timepoint:adjmfc.group)
FN3KRP	0.147232	0.00685621	0.140724	0	0	0.00775741	0.69743	CD4_CD25_Tcell	~ age + (1|sex) + (1|subjectid) + (1|timepoint) + (1|adjmfc.group) + (1|timepoint:adjmfc.group)
TBCD	0	0	0.341205	0.0154175	0	0.000195755	0.643182	CD4_CD25_Tcell	~ age + (1|sex) + (1|subjectid) + (1|timepoint) + (1|adjmfc.group) + (1|timepoint:adjmfc.group)
B3GNTL1	0	9.93191e-11	0	0	0	0.192496	0.807504	CD4_CD25_Tcell	~ age + (1|sex) + (1|subjectid) + (1|timepoint) + (1|adjmfc.group) + (1|timepoint:adjmfc.group)
USP14	0.206332	0.0577254	0.039865	0.0068547	0.0433896	0.0473127	0.59852	CD4_CD25_Tcell	~ age + (1|sex) + (1|subjectid) + (1|timepoint) + (1|adjmfc.group) + (1|timepoint:adjmfc.group)
THOC1	3.71976e-09	1.59833e-08	0.0922116	0.0134386	0.0242437	0.0128556	0.857251	CD4_CD25_Tcell	~ age + (1|sex) + (1|subjectid) + (1|timepoint) + (1|adjmfc.group) + (1|timepoint:adjmfc.group)
TYMS	0	0	0.388768	9.27174e-11	0	0.143334	0.467897	CD4_CD25_Tcell	~ age + (1|sex) + (1|subjectid) + (1|timepoint) + (1|adjmfc.group) + (1|timepoint:adjmfc.group)
ENOSF1	0	0	0	0	0	0.000363128	0.999637	CD4_CD25_Tcell	~ age + (1|sex) + (1|subjectid) + (1|timepoint) + (1|adjmfc.group) + (1|timepoint:adjmfc.group)
METTL4	0.0960223	3.2366e-08	0.0751386	0	0.0072633	0.029159	0.792417	CD4_CD25_Tcell	~ age + (1|sex) + (1|subjectid) + (1|timepoint) + (1|adjmfc.group) + (1|timepoint:adjmfc.group)
NDC80	0	0.100867	0.0741886	0.0730337	0	0.0565308	0.69538	CD4_CD25_Tcell	~ age + (1|sex) + (1|subjectid) + (1|timepoint) + (1|adjmfc.group) + (1|timepoint:adjmfc.group)
SMCHD1	0.000675234	2.04635e-08	0.0205027	0.0232238	0	0.0010245	0.954574	CD4_CD25_Tcell	~ age + (1|sex) + (1|subjectid) + (1|timepoint) + (1|adjmfc.group) + (1|timepoint:adjmfc.group)
LPIN2	0.071453	0	0.0610502	0.0380272	0	0.142198	0.687271	CD4_CD25_Tcell	~ age + (1|sex) + (1|subjectid) + (1|timepoint) + (1|adjmfc.group) + (1|timepoint:adjmfc.group)
MYL12A	0.208996	0.0449185	9.56243e-11	0	0.00765607	0.0265907	0.711839	CD4_CD25_Tcell	~ age + (1|sex) + (1|subjectid) + (1|timepoint) + (1|adjmfc.group) + (1|timepoint:adjmfc.group)
MYL12B	0	0.0533775	0.0130064	1.16296e-10	0.301362	0.0731342	0.55912	CD4_CD25_Tcell	~ age + (1|sex) + (1|subjectid) + (1|timepoint) + (1|adjmfc.group) + (1|timepoint:adjmfc.group)
TGIF1	0.0961248	0	0.27427	0.0283059	0	0.0107486	0.590551	CD4_CD25_Tcell	~ age + (1|sex) + (1|subjectid) + (1|timepoint) + (1|adjmfc.group) + (1|timepoint:adjmfc.group)
DLGAP1-AS1	0	1.4621e-08	3.49123e-10	0.10715	0.0475067	0.000961272	0.844382	CD4_CD25_Tcell	~ age + (1|sex) + (1|subjectid) + (1|timepoint) + (1|adjmfc.group) + (1|timepoint:adjmfc.group)
LINC00667	0	0	0	0	0	0.00244395	0.997556	CD4_CD25_Tcell	~ age + (1|sex) + (1|subjectid) + (1|timepoint) + (1|adjmfc.group) + (1|timepoint:adjmfc.group)
RAB12	0.232745	0	0.0847492	0	0.0563211	0.018249	0.607936	CD4_CD25_Tcell	~ age + (1|sex) + (1|subjectid) + (1|timepoint) + (1|adjmfc.group) + (1|timepoint:adjmfc.group)
NDUFV2	0	0.0467879	0	0	0	0.0207744	0.932438	CD4_CD25_Tcell	~ age + (1|sex) + (1|subjectid) + (1|timepoint) + (1|adjmfc.group) + (1|timepoint:adjmfc.group)
RP11-143J12.2	0.00825424	0.050804	0	0.230909	0.0107832	0.0143681	0.684882	CD4_CD25_Tcell	~ age + (1|sex) + (1|subjectid) + (1|timepoint) + (1|adjmfc.group) + (1|timepoint:adjmfc.group)
ANKRD12	0.120159	0.113888	0.104942	0	0	0.229528	0.431483	CD4_CD25_Tcell	~ age + (1|sex) + (1|subjectid) + (1|timepoint) + (1|adjmfc.group) + (1|timepoint:adjmfc.group)
RALBP1	2.88748e-09	0.00586035	0	0.0451305	6.96826e-09	0.0292832	0.919726	CD4_CD25_Tcell	~ age + (1|sex) + (1|subjectid) + (1|timepoint) + (1|adjmfc.group) + (1|timepoint:adjmfc.group)
VAPA	0.128736	0.0037584	0.0463802	0.00777744	0	0.0052259	0.808123	CD4_CD25_Tcell	~ age + (1|sex) + (1|subjectid) + (1|timepoint) + (1|adjmfc.group) + (1|timepoint:adjmfc.group)
NAPG	9.36455e-10	3.94033e-08	0	3.17381e-10	0.00371471	0.0378596	0.958426	CD4_CD25_Tcell	~ age + (1|sex) + (1|subjectid) + (1|timepoint) + (1|adjmfc.group) + (1|timepoint:adjmfc.group)
CHMP1B	0.00609889	0	0.137185	0	0.0682543	8.81539e-07	0.788461	CD4_CD25_Tcell	~ age + (1|sex) + (1|subjectid) + (1|timepoint) + (1|adjmfc.group) + (1|timepoint:adjmfc.group)
MPPE1	0	0.0335121	0	0	0.152452	5.96425e-05	0.813976	CD4_CD25_Tcell	~ age + (1|sex) + (1|subjectid) + (1|timepoint) + (1|adjmfc.group) + (1|timepoint:adjmfc.group)
AFG3L2	0	0	0	0.0204716	4.37474e-10	1.84789e-05	0.97951	CD4_CD25_Tcell	~ age + (1|sex) + (1|subjectid) + (1|timepoint) + (1|adjmfc.group) + (1|timepoint:adjmfc.group)
PSMG2	3.95614e-10	0.0185032	2.03204e-10	0	0.0124849	0.000385968	0.968626	CD4_CD25_Tcell	~ age + (1|sex) + (1|subjectid) + (1|timepoint) + (1|adjmfc.group) + (1|timepoint:adjmfc.group)
PTPN2	0	0	0	0	0.228574	0.0124879	0.758938	CD4_CD25_Tcell	~ age + (1|sex) + (1|subjectid) + (1|timepoint) + (1|adjmfc.group) + (1|timepoint:adjmfc.group)
LDLRAD4	0	0	0	0	0	0.068936	0.931064	CD4_CD25_Tcell	~ age + (1|sex) + (1|subjectid) + (1|timepoint) + (1|adjmfc.group) + (1|timepoint:adjmfc.group)
FAM210A	0	0	0	0.0158135	5.06025e-10	0.109364	0.874822	CD4_CD25_Tcell	~ age + (1|sex) + (1|subjectid) + (1|timepoint) + (1|adjmfc.group) + (1|timepoint:adjmfc.group)
RNMT	0.110722	0.00420342	0	0	0.0554031	0.00365072	0.826021	CD4_CD25_Tcell	~ age + (1|sex) + (1|subjectid) + (1|timepoint) + (1|adjmfc.group) + (1|timepoint:adjmfc.group)
ROCK1	0	0	0	0	0	0.0848074	0.915193	CD4_CD25_Tcell	~ age + (1|sex) + (1|subjectid) + (1|timepoint) + (1|adjmfc.group) + (1|timepoint:adjmfc.group)
ESCO1	0	0	0	0	0.0609983	0.00127974	0.937722	CD4_CD25_Tcell	~ age + (1|sex) + (1|subjectid) + (1|timepoint) + (1|adjmfc.group) + (1|timepoint:adjmfc.group)
SNRPD1	0.16643	0.0787775	0.0289234	0	0.112095	0.0978168	0.515957	CD4_CD25_Tcell	~ age + (1|sex) + (1|subjectid) + (1|timepoint) + (1|adjmfc.group) + (1|timepoint:adjmfc.group)
ABHD3	0	0	0	0	0	0.000627949	0.999372	CD4_CD25_Tcell	~ age + (1|sex) + (1|subjectid) + (1|timepoint) + (1|adjmfc.group) + (1|timepoint:adjmfc.group)
RBBP8	0	0	0.130266	0	1.08692e-07	0.00314723	0.866587	CD4_CD25_Tcell	~ age + (1|sex) + (1|subjectid) + (1|timepoint) + (1|adjmfc.group) + (1|timepoint:adjmfc.group)
RIOK3	0	0	0.038644	1.93508e-10	0.00540702	0.0316471	0.924302	CD4_CD25_Tcell	~ age + (1|sex) + (1|subjectid) + (1|timepoint) + (1|adjmfc.group) + (1|timepoint:adjmfc.group)
C18orf8	0	0	0.214517	0	3.6272e-10	0.00515046	0.780333	CD4_CD25_Tcell	~ age + (1|sex) + (1|subjectid) + (1|timepoint) + (1|adjmfc.group) + (1|timepoint:adjmfc.group)
NPC1	2.33951e-08	0.0115474	0	0	0.149828	0.00120242	0.837423	CD4_CD25_Tcell	~ age + (1|sex) + (1|subjectid) + (1|timepoint) + (1|adjmfc.group) + (1|timepoint:adjmfc.group)
TTC39C	0.116989	2.24459e-10	0	0.0657288	0	0.00372551	0.813556	CD4_CD25_Tcell	~ age + (1|sex) + (1|subjectid) + (1|timepoint) + (1|adjmfc.group) + (1|timepoint:adjmfc.group)
RP11-403A21.2	0	0	0.0858223	0	0	0.118838	0.79534	CD4_CD25_Tcell	~ age + (1|sex) + (1|subjectid) + (1|timepoint) + (1|adjmfc.group) + (1|timepoint:adjmfc.group)
RNF125	0	0	0	0	0	0.027339	0.972661	CD4_CD25_Tcell	~ age + (1|sex) + (1|subjectid) + (1|timepoint) + (1|adjmfc.group) + (1|timepoint:adjmfc.group)
RNF138	2.91469e-10	0	0.180055	2.28343e-09	0.164849	0.18903	0.466065	CD4_CD25_Tcell	~ age + (1|sex) + (1|subjectid) + (1|timepoint) + (1|adjmfc.group) + (1|timepoint:adjmfc.group)
MAPRE2	2.45469e-09	0	0.0361622	0	0	0.0472531	0.916585	CD4_CD25_Tcell	~ age + (1|sex) + (1|subjectid) + (1|timepoint) + (1|adjmfc.group) + (1|timepoint:adjmfc.group)
ZNF397	0.0329709	0	0.0686607	0	0	0.0122266	0.886142	CD4_CD25_Tcell	~ age + (1|sex) + (1|subjectid) + (1|timepoint) + (1|adjmfc.group) + (1|timepoint:adjmfc.group)
ZNF24	0.00299422	0.0580553	0	0.0728445	0	0.00285689	0.863249	CD4_CD25_Tcell	~ age + (1|sex) + (1|subjectid) + (1|timepoint) + (1|adjmfc.group) + (1|timepoint:adjmfc.group)
INO80C	0	0.0373678	0.103169	0	0	0.000182068	0.859281	CD4_CD25_Tcell	~ age + (1|sex) + (1|subjectid) + (1|timepoint) + (1|adjmfc.group) + (1|timepoint:adjmfc.group)
GALNT1	0.0188006	0	6.38628e-10	5.20622e-10	1.7798e-10	0.0277611	0.953438	CD4_CD25_Tcell	~ age + (1|sex) + (1|subjectid) + (1|timepoint) + (1|adjmfc.group) + (1|timepoint:adjmfc.group)
C18orf21	0.0281604	0	0.169678	0.0705991	0	0.0233754	0.708187	CD4_CD25_Tcell	~ age + (1|sex) + (1|subjectid) + (1|timepoint) + (1|adjmfc.group) + (1|timepoint:adjmfc.group)
RPRD1A	0	0.0226244	0	0	0	0.0415882	0.935787	CD4_CD25_Tcell	~ age + (1|sex) + (1|subjectid) + (1|timepoint) + (1|adjmfc.group) + (1|timepoint:adjmfc.group)
ELP2	0	0	0.319675	0.0118465	0	0.00167154	0.666807	CD4_CD25_Tcell	~ age + (1|sex) + (1|subjectid) + (1|timepoint) + (1|adjmfc.group) + (1|timepoint:adjmfc.group)
TPGS2	0.00562262	0	0.16359	2.55055e-09	0	0.00471169	0.826076	CD4_CD25_Tcell	~ age + (1|sex) + (1|subjectid) + (1|timepoint) + (1|adjmfc.group) + (1|timepoint:adjmfc.group)
KIAA1328	0	0	0	0	0	0.0234813	0.976519	CD4_CD25_Tcell	~ age + (1|sex) + (1|subjectid) + (1|timepoint) + (1|adjmfc.group) + (1|timepoint:adjmfc.group)
PIK3C3	0.0159109	0.00506246	5.94378e-10	0	1.65126e-09	0.000562319	0.978464	CD4_CD25_Tcell	~ age + (1|sex) + (1|subjectid) + (1|timepoint) + (1|adjmfc.group) + (1|timepoint:adjmfc.group)
SLC14A1	0	0	0	0	0	0.0183461	0.981654	CD4_CD25_Tcell	~ age + (1|sex) + (1|subjectid) + (1|timepoint) + (1|adjmfc.group) + (1|timepoint:adjmfc.group)
EPG5	2.45561e-10	0	0	0	0.0641321	0.0183251	0.917543	CD4_CD25_Tcell	~ age + (1|sex) + (1|subjectid) + (1|timepoint) + (1|adjmfc.group) + (1|timepoint:adjmfc.group)
ATP5A1	0.0129705	0	0	0	0	0.00614166	0.980888	CD4_CD25_Tcell	~ age + (1|sex) + (1|subjectid) + (1|timepoint) + (1|adjmfc.group) + (1|timepoint:adjmfc.group)
HAUS1	0.0393162	0	0.0947987	0.0543669	0	0.0143584	0.79716	CD4_CD25_Tcell	~ age + (1|sex) + (1|subjectid) + (1|timepoint) + (1|adjmfc.group) + (1|timepoint:adjmfc.group)
C18orf25	0.114043	2.73144e-09	0.325719	4.71182e-10	0	0.00754959	0.552688	CD4_CD25_Tcell	~ age + (1|sex) + (1|subjectid) + (1|timepoint) + (1|adjmfc.group) + (1|timepoint:adjmfc.group)
HDHD2	0	1.99378e-08	0.118179	5.70822e-10	0	0.0111047	0.870716	CD4_CD25_Tcell	~ age + (1|sex) + (1|subjectid) + (1|timepoint) + (1|adjmfc.group) + (1|timepoint:adjmfc.group)
IER3IP1.1	7.72041e-05	0.0865641	0	0	1.6489e-06	0.0320792	0.881278	CD4_CD25_Tcell	~ age + (1|sex) + (1|subjectid) + (1|timepoint) + (1|adjmfc.group) + (1|timepoint:adjmfc.group)
SMAD2	0	0	0	0.0721124	0.130646	0.0270526	0.770189	CD4_CD25_Tcell	~ age + (1|sex) + (1|subjectid) + (1|timepoint) + (1|adjmfc.group) + (1|timepoint:adjmfc.group)
C18orf32	7.8226e-10	0	0.298325	0	0.0199804	0.0115413	0.670153	CD4_CD25_Tcell	~ age + (1|sex) + (1|subjectid) + (1|timepoint) + (1|adjmfc.group) + (1|timepoint:adjmfc.group)
RPL17	0.187648	0	0.584892	0.0173651	0	0.136417	0.0736783	CD4_CD25_Tcell	~ age + (1|sex) + (1|subjectid) + (1|timepoint) + (1|adjmfc.group) + (1|timepoint:adjmfc.group)
ACAA2	0	0	0.293701	0	0	0.00298115	0.703318	CD4_CD25_Tcell	~ age + (1|sex) + (1|subjectid) + (1|timepoint) + (1|adjmfc.group) + (1|timepoint:adjmfc.group)
MBD1	0.0454957	0	0.0866375	0	0.0497117	0.00226523	0.81589	CD4_CD25_Tcell	~ age + (1|sex) + (1|subjectid) + (1|timepoint) + (1|adjmfc.group) + (1|timepoint:adjmfc.group)
CXXC1	0	0	0	0	0	0.00762097	0.992379	CD4_CD25_Tcell	~ age + (1|sex) + (1|subjectid) + (1|timepoint) + (1|adjmfc.group) + (1|timepoint:adjmfc.group)
ME2	0	0	0	0	0.0369268	0.0146181	0.948455	CD4_CD25_Tcell	~ age + (1|sex) + (1|subjectid) + (1|timepoint) + (1|adjmfc.group) + (1|timepoint:adjmfc.group)
ELAC1	0.00346821	0	0.0140969	0	0	0.00496306	0.977472	CD4_CD25_Tcell	~ age + (1|sex) + (1|subjectid) + (1|timepoint) + (1|adjmfc.group) + (1|timepoint:adjmfc.group)
SMAD4	0.131245	4.93494e-10	0.110298	0	0	6.08307e-05	0.758396	CD4_CD25_Tcell	~ age + (1|sex) + (1|subjectid) + (1|timepoint) + (1|adjmfc.group) + (1|timepoint:adjmfc.group)
MBD2	0	0	0	0	0	0.000120924	0.999879	CD4_CD25_Tcell	~ age + (1|sex) + (1|subjectid) + (1|timepoint) + (1|adjmfc.group) + (1|timepoint:adjmfc.group)
TXNL1	0	0	0	0	0	0.150068	0.849932	CD4_CD25_Tcell	~ age + (1|sex) + (1|subjectid) + (1|timepoint) + (1|adjmfc.group) + (1|timepoint:adjmfc.group)
NARS	0	0	0	0	0	0.0208452	0.979155	CD4_CD25_Tcell	~ age + (1|sex) + (1|subjectid) + (1|timepoint) + (1|adjmfc.group) + (1|timepoint:adjmfc.group)
RP11-35G9.3	0	0	0	0	0	0.00185482	0.998145	CD4_CD25_Tcell	~ age + (1|sex) + (1|subjectid) + (1|timepoint) + (1|adjmfc.group) + (1|timepoint:adjmfc.group)
MALT1	0	0	0.436556	0	0	0.0144504	0.548993	CD4_CD25_Tcell	~ age + (1|sex) + (1|subjectid) + (1|timepoint) + (1|adjmfc.group) + (1|timepoint:adjmfc.group)
SEC11C	0.0291853	0	0	0	0.0155958	0.0451926	0.910026	CD4_CD25_Tcell	~ age + (1|sex) + (1|subjectid) + (1|timepoint) + (1|adjmfc.group) + (1|timepoint:adjmfc.group)
LMAN1	0	0	0	0	1.25989e-10	1.70147e-08	1	CD4_CD25_Tcell	~ age + (1|sex) + (1|subjectid) + (1|timepoint) + (1|adjmfc.group) + (1|timepoint:adjmfc.group)
PMAIP1	0.230237	0	0	0	0.193747	0.0190169	0.556998	CD4_CD25_Tcell	~ age + (1|sex) + (1|subjectid) + (1|timepoint) + (1|adjmfc.group) + (1|timepoint:adjmfc.group)
BCL2	0	0	0	0.130412	0	0.121865	0.747724	CD4_CD25_Tcell	~ age + (1|sex) + (1|subjectid) + (1|timepoint) + (1|adjmfc.group) + (1|timepoint:adjmfc.group)
KDSR	0.01918	0.0665883	0	0.0954191	0.0104655	0.0230144	0.785333	CD4_CD25_Tcell	~ age + (1|sex) + (1|subjectid) + (1|timepoint) + (1|adjmfc.group) + (1|timepoint:adjmfc.group)
VPS4B	3.33012e-07	0.128898	0	0.015767	0.0279442	0.00127798	0.826112	CD4_CD25_Tcell	~ age + (1|sex) + (1|subjectid) + (1|timepoint) + (1|adjmfc.group) + (1|timepoint:adjmfc.group)
TMX3	7.34343e-11	0	0.31425	0.0940173	0.0140775	0.0082872	0.569368	CD4_CD25_Tcell	~ age + (1|sex) + (1|subjectid) + (1|timepoint) + (1|adjmfc.group) + (1|timepoint:adjmfc.group)
RTTN	3.20318e-07	0	0	0	0.328362	0.0129322	0.658706	CD4_CD25_Tcell	~ age + (1|sex) + (1|subjectid) + (1|timepoint) + (1|adjmfc.group) + (1|timepoint:adjmfc.group)
GTSCR1	0.0262118	0	0.120512	0.0537242	0	0.0658981	0.733654	CD4_CD25_Tcell	~ age + (1|sex) + (1|subjectid) + (1|timepoint) + (1|adjmfc.group) + (1|timepoint:adjmfc.group)
CYB5A	0.045134	0	9.51647e-10	0.0309629	0.0804466	0.0111931	0.832263	CD4_CD25_Tcell	~ age + (1|sex) + (1|subjectid) + (1|timepoint) + (1|adjmfc.group) + (1|timepoint:adjmfc.group)
CNDP2	0	2.468e-09	1.25769e-08	0	0.0682041	0.0527753	0.879021	CD4_CD25_Tcell	~ age + (1|sex) + (1|subjectid) + (1|timepoint) + (1|adjmfc.group) + (1|timepoint:adjmfc.group)
LINC00909	0	0	0	0.00808944	0	0.0447412	0.947169	CD4_CD25_Tcell	~ age + (1|sex) + (1|subjectid) + (1|timepoint) + (1|adjmfc.group) + (1|timepoint:adjmfc.group)
ZNF407	0.189362	0.0120658	2.80061e-10	0	0.0437425	0.0446726	0.710157	CD4_CD25_Tcell	~ age + (1|sex) + (1|subjectid) + (1|timepoint) + (1|adjmfc.group) + (1|timepoint:adjmfc.group)
ZADH2	1.77075e-10	1.6278e-10	0.0376465	0.140659	4.34104e-10	0.00252314	0.819171	CD4_CD25_Tcell	~ age + (1|sex) + (1|subjectid) + (1|timepoint) + (1|adjmfc.group) + (1|timepoint:adjmfc.group)
TSHZ1	0.0738805	9.76069e-09	0	0	0	0.0878174	0.838302	CD4_CD25_Tcell	~ age + (1|sex) + (1|subjectid) + (1|timepoint) + (1|adjmfc.group) + (1|timepoint:adjmfc.group)
MBP	0.10248	0	0	0	0	0.00132231	0.896198	CD4_CD25_Tcell	~ age + (1|sex) + (1|subjectid) + (1|timepoint) + (1|adjmfc.group) + (1|timepoint:adjmfc.group)
ATP9B	0	3.23842e-10	1.78501e-09	0.0223503	0.0207484	0.0359297	0.920972	CD4_CD25_Tcell	~ age + (1|sex) + (1|subjectid) + (1|timepoint) + (1|adjmfc.group) + (1|timepoint:adjmfc.group)
NFATC1	0.00593231	0	1.5398e-10	0	0	0.0983677	0.8957	CD4_CD25_Tcell	~ age + (1|sex) + (1|subjectid) + (1|timepoint) + (1|adjmfc.group) + (1|timepoint:adjmfc.group)
CTDP1	0	2.49016e-09	1.61814e-10	0.017575	0	0.000153795	0.982271	CD4_CD25_Tcell	~ age + (1|sex) + (1|subjectid) + (1|timepoint) + (1|adjmfc.group) + (1|timepoint:adjmfc.group)
PQLC1	0.185449	0.00211606	1.93033e-09	0.0104106	0	0.00015086	0.801873	CD4_CD25_Tcell	~ age + (1|sex) + (1|subjectid) + (1|timepoint) + (1|adjmfc.group) + (1|timepoint:adjmfc.group)
HSBP1L1	0	0	0.133479	0.0339333	0.0741816	0.0181939	0.740212	CD4_CD25_Tcell	~ age + (1|sex) + (1|subjectid) + (1|timepoint) + (1|adjmfc.group) + (1|timepoint:adjmfc.group)
TXNL4A	0	0.112981	0	0.0386419	0	0.00629561	0.842082	CD4_CD25_Tcell	~ age + (1|sex) + (1|subjectid) + (1|timepoint) + (1|adjmfc.group) + (1|timepoint:adjmfc.group)
RBFA	0.0653736	0	0	0.0311216	2.09864e-10	0.000307202	0.903198	CD4_CD25_Tcell	~ age + (1|sex) + (1|subjectid) + (1|timepoint) + (1|adjmfc.group) + (1|timepoint:adjmfc.group)
ADNP2	0	0	1.08647e-09	0.124047	0	0.0434531	0.8325	CD4_CD25_Tcell	~ age + (1|sex) + (1|subjectid) + (1|timepoint) + (1|adjmfc.group) + (1|timepoint:adjmfc.group)
RBCK1	0.0430263	0	0.192628	1.26931e-10	0	1.54271e-06	0.764344	CD4_CD25_Tcell	~ age + (1|sex) + (1|subjectid) + (1|timepoint) + (1|adjmfc.group) + (1|timepoint:adjmfc.group)
TBC1D20	0	7.97313e-10	0.0336758	0	0	0.0299365	0.936388	CD4_CD25_Tcell	~ age + (1|sex) + (1|subjectid) + (1|timepoint) + (1|adjmfc.group) + (1|timepoint:adjmfc.group)
CSNK2A1	0	0	0	0	0	0.000108629	0.999891	CD4_CD25_Tcell	~ age + (1|sex) + (1|subjectid) + (1|timepoint) + (1|adjmfc.group) + (1|timepoint:adjmfc.group)
FAM110A	0.00142609	0	0	0	6.98619e-10	0.00782719	0.990747	CD4_CD25_Tcell	~ age + (1|sex) + (1|subjectid) + (1|timepoint) + (1|adjmfc.group) + (1|timepoint:adjmfc.group)
PSMF1	2.04718e-10	2.22607e-10	0.108937	9.67954e-11	8.95048e-09	0.0299907	0.861073	CD4_CD25_Tcell	~ age + (1|sex) + (1|subjectid) + (1|timepoint) + (1|adjmfc.group) + (1|timepoint:adjmfc.group)
FKBP1A	0	0	0.383713	8.58916e-11	0	0.000219111	0.616068	CD4_CD25_Tcell	~ age + (1|sex) + (1|subjectid) + (1|timepoint) + (1|adjmfc.group) + (1|timepoint:adjmfc.group)
NSFL1C	0	0	0	0	0	0.00596074	0.994039	CD4_CD25_Tcell	~ age + (1|sex) + (1|subjectid) + (1|timepoint) + (1|adjmfc.group) + (1|timepoint:adjmfc.group)
SIRPG	0	0	0	0	0	0.153933	0.846067	CD4_CD25_Tcell	~ age + (1|sex) + (1|subjectid) + (1|timepoint) + (1|adjmfc.group) + (1|timepoint:adjmfc.group)
SNRPB	1.20366e-10	0	0.0251853	0	8.55019e-10	0.0621771	0.912638	CD4_CD25_Tcell	~ age + (1|sex) + (1|subjectid) + (1|timepoint) + (1|adjmfc.group) + (1|timepoint:adjmfc.group)
NOP56	7.35863e-09	0.01782	0.106439	0	0.158534	7.28342e-06	0.7172	CD4_CD25_Tcell	~ age + (1|sex) + (1|subjectid) + (1|timepoint) + (1|adjmfc.group) + (1|timepoint:adjmfc.group)
IDH3B	0	0	0	0	0	0.0454728	0.954527	CD4_CD25_Tcell	~ age + (1|sex) + (1|subjectid) + (1|timepoint) + (1|adjmfc.group) + (1|timepoint:adjmfc.group)
VPS16	2.33635e-10	0	0.356425	2.54772e-10	0	0.028611	0.614964	CD4_CD25_Tcell	~ age + (1|sex) + (1|subjectid) + (1|timepoint) + (1|adjmfc.group) + (1|timepoint:adjmfc.group)
PTPRA	0	0.035725	0	0	0	0.000571703	0.963703	CD4_CD25_Tcell	~ age + (1|sex) + (1|subjectid) + (1|timepoint) + (1|adjmfc.group) + (1|timepoint:adjmfc.group)
MRPS26	0.0478005	0	0.0316819	8.67596e-09	0	0.0076957	0.912822	CD4_CD25_Tcell	~ age + (1|sex) + (1|subjectid) + (1|timepoint) + (1|adjmfc.group) + (1|timepoint:adjmfc.group)
FASTKD5	0	0	0	0	0	0.0648437	0.935156	CD4_CD25_Tcell	~ age + (1|sex) + (1|subjectid) + (1|timepoint) + (1|adjmfc.group) + (1|timepoint:adjmfc.group)
DDRGK1	0	0.0118437	2.2229e-10	0	0.184338	0.0694098	0.734408	CD4_CD25_Tcell	~ age + (1|sex) + (1|subjectid) + (1|timepoint) + (1|adjmfc.group) + (1|timepoint:adjmfc.group)
ITPA	0	0	0.433366	1.52461e-10	0	0.000516747	0.566118	CD4_CD25_Tcell	~ age + (1|sex) + (1|subjectid) + (1|timepoint) + (1|adjmfc.group) + (1|timepoint:adjmfc.group)
C20orf27	0	0	0	0	0	0.0119126	0.988087	CD4_CD25_Tcell	~ age + (1|sex) + (1|subjectid) + (1|timepoint) + (1|adjmfc.group) + (1|timepoint:adjmfc.group)
CDC25B	0.0472643	4.15974e-09	0	0	0.00133365	0.152714	0.798688	CD4_CD25_Tcell	~ age + (1|sex) + (1|subjectid) + (1|timepoint) + (1|adjmfc.group) + (1|timepoint:adjmfc.group)
AP5S1	0	0	0	0	0	0.106922	0.893078	CD4_CD25_Tcell	~ age + (1|sex) + (1|subjectid) + (1|timepoint) + (1|adjmfc.group) + (1|timepoint:adjmfc.group)
PANK2	4.52325e-10	0	0.0500061	1.47168e-09	8.92908e-10	1.94687e-06	0.949992	CD4_CD25_Tcell	~ age + (1|sex) + (1|subjectid) + (1|timepoint) + (1|adjmfc.group) + (1|timepoint:adjmfc.group)
PRNP	0	0	0	0	0	0.0160852	0.983915	CD4_CD25_Tcell	~ age + (1|sex) + (1|subjectid) + (1|timepoint) + (1|adjmfc.group) + (1|timepoint:adjmfc.group)
RASSF2	0.00777015	0.0376534	0.186398	0.0158084	0	0.00335978	0.74901	CD4_CD25_Tcell	~ age + (1|sex) + (1|subjectid) + (1|timepoint) + (1|adjmfc.group) + (1|timepoint:adjmfc.group)
TMEM230	0	0	0.101608	0	3.39984e-10	0.00981558	0.888576	CD4_CD25_Tcell	~ age + (1|sex) + (1|subjectid) + (1|timepoint) + (1|adjmfc.group) + (1|timepoint:adjmfc.group)
PCNA	0.0140188	0	0.154535	1.8454e-10	0.0326441	0.17106	0.627742	CD4_CD25_Tcell	~ age + (1|sex) + (1|subjectid) + (1|timepoint) + (1|adjmfc.group) + (1|timepoint:adjmfc.group)
CDS2	0	0	0	0.0684741	0	0.00567441	0.925851	CD4_CD25_Tcell	~ age + (1|sex) + (1|subjectid) + (1|timepoint) + (1|adjmfc.group) + (1|timepoint:adjmfc.group)
GPCPD1	0.0185463	3.43286e-10	0	0	0	0.0469579	0.934496	CD4_CD25_Tcell	~ age + (1|sex) + (1|subjectid) + (1|timepoint) + (1|adjmfc.group) + (1|timepoint:adjmfc.group)
TRMT6	0	6.96802e-08	0.341858	8.65199e-10	0.0288192	0.0331386	0.596184	CD4_CD25_Tcell	~ age + (1|sex) + (1|subjectid) + (1|timepoint) + (1|adjmfc.group) + (1|timepoint:adjmfc.group)
CRLS1	0.0122581	5.58271e-09	0	0	0	0.00897182	0.97877	CD4_CD25_Tcell	~ age + (1|sex) + (1|subjectid) + (1|timepoint) + (1|adjmfc.group) + (1|timepoint:adjmfc.group)
TMX4	0.0139392	9.51325e-08	0	0	0.00730412	0.00566635	0.97309	CD4_CD25_Tcell	~ age + (1|sex) + (1|subjectid) + (1|timepoint) + (1|adjmfc.group) + (1|timepoint:adjmfc.group)
MKKS	0	0	0	0	0	0.0303663	0.969634	CD4_CD25_Tcell	~ age + (1|sex) + (1|subjectid) + (1|timepoint) + (1|adjmfc.group) + (1|timepoint:adjmfc.group)
ESF1	0.190074	0	0.0528344	0	0.00989136	0.0088332	0.738367	CD4_CD25_Tcell	~ age + (1|sex) + (1|subjectid) + (1|timepoint) + (1|adjmfc.group) + (1|timepoint:adjmfc.group)
NDUFAF5	0.0928583	0	1.80146e-09	0.0122569	0	0.0129762	0.881909	CD4_CD25_Tcell	~ age + (1|sex) + (1|subjectid) + (1|timepoint) + (1|adjmfc.group) + (1|timepoint:adjmfc.group)
SNRPB2	6.53399e-10	0	0.0796743	0	0.0995346	0.0358333	0.784958	CD4_CD25_Tcell	~ age + (1|sex) + (1|subjectid) + (1|timepoint) + (1|adjmfc.group) + (1|timepoint:adjmfc.group)
DSTN	0.046103	0	0.0837372	4.77783e-10	0.0503289	0.0100703	0.809761	CD4_CD25_Tcell	~ age + (1|sex) + (1|subjectid) + (1|timepoint) + (1|adjmfc.group) + (1|timepoint:adjmfc.group)
RRBP1	0	0	0	0	0	0.0190041	0.980996	CD4_CD25_Tcell	~ age + (1|sex) + (1|subjectid) + (1|timepoint) + (1|adjmfc.group) + (1|timepoint:adjmfc.group)
SNX5	0	8.18478e-10	0	0	0.00761153	2.70159e-06	0.992386	CD4_CD25_Tcell	~ age + (1|sex) + (1|subjectid) + (1|timepoint) + (1|adjmfc.group) + (1|timepoint:adjmfc.group)
MGME1	0	0	0	0	0	0.0177157	0.982284	CD4_CD25_Tcell	~ age + (1|sex) + (1|subjectid) + (1|timepoint) + (1|adjmfc.group) + (1|timepoint:adjmfc.group)
PET117	4.27314e-10	0	0.257523	0	0.186962	0.0149094	0.540606	CD4_CD25_Tcell	~ age + (1|sex) + (1|subjectid) + (1|timepoint) + (1|adjmfc.group) + (1|timepoint:adjmfc.group)
SEC23B	0	0	0	0	0	0.00984406	0.990156	CD4_CD25_Tcell	~ age + (1|sex) + (1|subjectid) + (1|timepoint) + (1|adjmfc.group) + (1|timepoint:adjmfc.group)
LINC00493	0	0	0.368411	3.44465e-09	0	0.00817752	0.623412	CD4_CD25_Tcell	~ age + (1|sex) + (1|subjectid) + (1|timepoint) + (1|adjmfc.group) + (1|timepoint:adjmfc.group)
DTD1	1.17636e-09	0	0.129232	0.0581624	6.14543e-10	4.62686e-05	0.81256	CD4_CD25_Tcell	~ age + (1|sex) + (1|subjectid) + (1|timepoint) + (1|adjmfc.group) + (1|timepoint:adjmfc.group)
NAA20	0	2.07793e-10	0	0.00161966	0.0760723	0.0165796	0.905728	CD4_CD25_Tcell	~ age + (1|sex) + (1|subjectid) + (1|timepoint) + (1|adjmfc.group) + (1|timepoint:adjmfc.group)
CRNKL1	0	0	0	0	0.00925046	0.00264757	0.988102	CD4_CD25_Tcell	~ age + (1|sex) + (1|subjectid) + (1|timepoint) + (1|adjmfc.group) + (1|timepoint:adjmfc.group)
RALGAPA2	0	0	0	0	0	0.0433461	0.956654	CD4_CD25_Tcell	~ age + (1|sex) + (1|subjectid) + (1|timepoint) + (1|adjmfc.group) + (1|timepoint:adjmfc.group)
XRN2	0.0453684	5.91595e-09	0.301143	0	0	0.00716516	0.646323	CD4_CD25_Tcell	~ age + (1|sex) + (1|subjectid) + (1|timepoint) + (1|adjmfc.group) + (1|timepoint:adjmfc.group)
NXT1	0.0191901	3.86523e-10	0	0	0	0.0215665	0.959243	CD4_CD25_Tcell	~ age + (1|sex) + (1|subjectid) + (1|timepoint) + (1|adjmfc.group) + (1|timepoint:adjmfc.group)
NAPB	0	2.58989e-09	0.289382	0.0599883	0.00871549	0.0152115	0.626702	CD4_CD25_Tcell	~ age + (1|sex) + (1|subjectid) + (1|timepoint) + (1|adjmfc.group) + (1|timepoint:adjmfc.group)
CST3	0.362604	0	0	0	0.000138178	0.0012944	0.635964	CD4_CD25_Tcell	~ age + (1|sex) + (1|subjectid) + (1|timepoint) + (1|adjmfc.group) + (1|timepoint:adjmfc.group)
CST7	0	0	0.526733	0	0.0390339	0.0576822	0.376551	CD4_CD25_Tcell	~ age + (1|sex) + (1|subjectid) + (1|timepoint) + (1|adjmfc.group) + (1|timepoint:adjmfc.group)
APMAP	0.0647321	0.00153994	0	0	0	0.0813943	0.852334	CD4_CD25_Tcell	~ age + (1|sex) + (1|subjectid) + (1|timepoint) + (1|adjmfc.group) + (1|timepoint:adjmfc.group)
ACSS1	0	2.27405e-07	0	0.000930033	0	0.012633	0.986437	CD4_CD25_Tcell	~ age + (1|sex) + (1|subjectid) + (1|timepoint) + (1|adjmfc.group) + (1|timepoint:adjmfc.group)
ENTPD6	0	0	0.305911	0	0.0315199	0.000371806	0.662197	CD4_CD25_Tcell	~ age + (1|sex) + (1|subjectid) + (1|timepoint) + (1|adjmfc.group) + (1|timepoint:adjmfc.group)
PYGB	0	0	0	0.033025	0	1.15818e-06	0.966974	CD4_CD25_Tcell	~ age + (1|sex) + (1|subjectid) + (1|timepoint) + (1|adjmfc.group) + (1|timepoint:adjmfc.group)
ABHD12	1.2231e-09	2.51589e-09	0.117534	2.72228e-09	1.58625e-09	0.0219045	0.860561	CD4_CD25_Tcell	~ age + (1|sex) + (1|subjectid) + (1|timepoint) + (1|adjmfc.group) + (1|timepoint:adjmfc.group)
FRG1B	0	0.0551985	0.254075	4.22935e-09	7.41838e-10	0.0151821	0.675545	CD4_CD25_Tcell	~ age + (1|sex) + (1|subjectid) + (1|timepoint) + (1|adjmfc.group) + (1|timepoint:adjmfc.group)
HM13	2.86973e-09	0.00290165	0	0	0	0.00949773	0.987601	CD4_CD25_Tcell	~ age + (1|sex) + (1|subjectid) + (1|timepoint) + (1|adjmfc.group) + (1|timepoint:adjmfc.group)
BCL2L1	0	0	0	0	0	7.16435e-05	0.999928	CD4_CD25_Tcell	~ age + (1|sex) + (1|subjectid) + (1|timepoint) + (1|adjmfc.group) + (1|timepoint:adjmfc.group)
PDRG1	0	0	0	0	0	0.0120043	0.987996	CD4_CD25_Tcell	~ age + (1|sex) + (1|subjectid) + (1|timepoint) + (1|adjmfc.group) + (1|timepoint:adjmfc.group)
KIF3B	0.144043	5.44192e-10	0	0	0	0.0115086	0.844449	CD4_CD25_Tcell	~ age + (1|sex) + (1|subjectid) + (1|timepoint) + (1|adjmfc.group) + (1|timepoint:adjmfc.group)
ASXL1	0	0	0	0	0	0.0545668	0.945433	CD4_CD25_Tcell	~ age + (1|sex) + (1|subjectid) + (1|timepoint) + (1|adjmfc.group) + (1|timepoint:adjmfc.group)
C20orf112	0	0.0503872	0.010672	0	0	0.00442513	0.934516	CD4_CD25_Tcell	~ age + (1|sex) + (1|subjectid) + (1|timepoint) + (1|adjmfc.group) + (1|timepoint:adjmfc.group)
COMMD7	0.0106715	0	0.320779	0	0	0.0130057	0.655544	CD4_CD25_Tcell	~ age + (1|sex) + (1|subjectid) + (1|timepoint) + (1|adjmfc.group) + (1|timepoint:adjmfc.group)
MAPRE1	0	0	0.158468	0	3.00471e-10	0.00998231	0.831549	CD4_CD25_Tcell	~ age + (1|sex) + (1|subjectid) + (1|timepoint) + (1|adjmfc.group) + (1|timepoint:adjmfc.group)
RP5-1085F17.3	1.54177e-09	1.35866e-10	0.133203	0	0	0.0109678	0.855829	CD4_CD25_Tcell	~ age + (1|sex) + (1|subjectid) + (1|timepoint) + (1|adjmfc.group) + (1|timepoint:adjmfc.group)
CDK5RAP1	0	0	0.132309	0	0	0.00387512	0.863816	CD4_CD25_Tcell	~ age + (1|sex) + (1|subjectid) + (1|timepoint) + (1|adjmfc.group) + (1|timepoint:adjmfc.group)
CBFA2T2	0	0.00930442	1.1119e-08	0	0	2.39046e-05	0.990672	CD4_CD25_Tcell	~ age + (1|sex) + (1|subjectid) + (1|timepoint) + (1|adjmfc.group) + (1|timepoint:adjmfc.group)
CHMP4B	1.65322e-09	0	0	0	0.0813591	0.0529414	0.8657	CD4_CD25_Tcell	~ age + (1|sex) + (1|subjectid) + (1|timepoint) + (1|adjmfc.group) + (1|timepoint:adjmfc.group)
RALY	0	0	0.0112679	0	0.0139319	0.000471357	0.974329	CD4_CD25_Tcell	~ age + (1|sex) + (1|subjectid) + (1|timepoint) + (1|adjmfc.group) + (1|timepoint:adjmfc.group)
EIF2S2	0	0	0.0760193	0.0243826	2.15834e-10	6.47622e-05	0.899533	CD4_CD25_Tcell	~ age + (1|sex) + (1|subjectid) + (1|timepoint) + (1|adjmfc.group) + (1|timepoint:adjmfc.group)
AHCY	0.0414716	0	0.324918	0	0	5.72673e-05	0.633553	CD4_CD25_Tcell	~ age + (1|sex) + (1|subjectid) + (1|timepoint) + (1|adjmfc.group) + (1|timepoint:adjmfc.group)
ITCH	5.60486e-10	0.021888	3.78232e-09	0	0	0.00212591	0.975986	CD4_CD25_Tcell	~ age + (1|sex) + (1|subjectid) + (1|timepoint) + (1|adjmfc.group) + (1|timepoint:adjmfc.group)
DYNLRB1	3.68776e-09	2.38567e-09	0.0436861	0	0.0135197	0.00165503	0.941139	CD4_CD25_Tcell	~ age + (1|sex) + (1|subjectid) + (1|timepoint) + (1|adjmfc.group) + (1|timepoint:adjmfc.group)
GGT7	0	0	0	0	0.166952	0.119426	0.713622	CD4_CD25_Tcell	~ age + (1|sex) + (1|subjectid) + (1|timepoint) + (1|adjmfc.group) + (1|timepoint:adjmfc.group)
GSS	0	0	0	0	0	0.0191056	0.980894	CD4_CD25_Tcell	~ age + (1|sex) + (1|subjectid) + (1|timepoint) + (1|adjmfc.group) + (1|timepoint:adjmfc.group)
TRPC4AP	0	0.0171229	0	2.01655e-10	0	0.000167762	0.982709	CD4_CD25_Tcell	~ age + (1|sex) + (1|subjectid) + (1|timepoint) + (1|adjmfc.group) + (1|timepoint:adjmfc.group)
EDEM2	5.2647e-10	0	0	0	0.0481992	0.0177091	0.934092	CD4_CD25_Tcell	~ age + (1|sex) + (1|subjectid) + (1|timepoint) + (1|adjmfc.group) + (1|timepoint:adjmfc.group)
MMP24-AS1	0	0	0	0	0	0.0192056	0.980794	CD4_CD25_Tcell	~ age + (1|sex) + (1|subjectid) + (1|timepoint) + (1|adjmfc.group) + (1|timepoint:adjmfc.group)
EIF6	0.0519436	0.00563665	0.0189449	5.15479e-10	0	0.000213188	0.923262	CD4_CD25_Tcell	~ age + (1|sex) + (1|subjectid) + (1|timepoint) + (1|adjmfc.group) + (1|timepoint:adjmfc.group)
RP3-477O4.14	0.248268	0.0228695	0	0	0.0644964	0.0323832	0.631983	CD4_CD25_Tcell	~ age + (1|sex) + (1|subjectid) + (1|timepoint) + (1|adjmfc.group) + (1|timepoint:adjmfc.group)
ERGIC3	0.00997139	0	0	0	0	0.0220176	0.968011	CD4_CD25_Tcell	~ age + (1|sex) + (1|subjectid) + (1|timepoint) + (1|adjmfc.group) + (1|timepoint:adjmfc.group)
CPNE1	7.08057e-08	0	0.756861	0	0.00113688	0.00817285	0.23383	CD4_CD25_Tcell	~ age + (1|sex) + (1|subjectid) + (1|timepoint) + (1|adjmfc.group) + (1|timepoint:adjmfc.group)
NFS1	0	3.65482e-10	0	3.29584e-10	0	0.0108358	0.989164	CD4_CD25_Tcell	~ age + (1|sex) + (1|subjectid) + (1|timepoint) + (1|adjmfc.group) + (1|timepoint:adjmfc.group)
ROMO1	0.287662	0.0829207	0.0625237	0	0	0.0134062	0.553487	CD4_CD25_Tcell	~ age + (1|sex) + (1|subjectid) + (1|timepoint) + (1|adjmfc.group) + (1|timepoint:adjmfc.group)
RBM39	0.0233971	0	2.86552e-10	0	0	0.0470481	0.929555	CD4_CD25_Tcell	~ age + (1|sex) + (1|subjectid) + (1|timepoint) + (1|adjmfc.group) + (1|timepoint:adjmfc.group)
PHF20	0	0	0	0	3.27687e-09	0.00191541	0.998085	CD4_CD25_Tcell	~ age + (1|sex) + (1|subjectid) + (1|timepoint) + (1|adjmfc.group) + (1|timepoint:adjmfc.group)
SCAND1	0.201779	0	0.233874	0	0	0.00057389	0.563773	CD4_CD25_Tcell	~ age + (1|sex) + (1|subjectid) + (1|timepoint) + (1|adjmfc.group) + (1|timepoint:adjmfc.group)
LINC00657	5.64526e-09	4.69142e-09	0.026293	1.49129e-06	1.16943e-09	0.0207633	0.952942	CD4_CD25_Tcell	~ age + (1|sex) + (1|subjectid) + (1|timepoint) + (1|adjmfc.group) + (1|timepoint:adjmfc.group)
TGIF2	0	0	0	0	0	0.108357	0.891643	CD4_CD25_Tcell	~ age + (1|sex) + (1|subjectid) + (1|timepoint) + (1|adjmfc.group) + (1|timepoint:adjmfc.group)
C20orf24	0	0	0.308366	0	0.0464073	0.0295923	0.615634	CD4_CD25_Tcell	~ age + (1|sex) + (1|subjectid) + (1|timepoint) + (1|adjmfc.group) + (1|timepoint:adjmfc.group)
SLA2	1.3432e-10	1.04178e-09	0.117669	6.60055e-10	0	0.000534838	0.881796	CD4_CD25_Tcell	~ age + (1|sex) + (1|subjectid) + (1|timepoint) + (1|adjmfc.group) + (1|timepoint:adjmfc.group)
NDRG3	0.0386618	0	0.0203526	0	0	0.0216313	0.919354	CD4_CD25_Tcell	~ age + (1|sex) + (1|subjectid) + (1|timepoint) + (1|adjmfc.group) + (1|timepoint:adjmfc.group)
DSN1	0.0343083	0	0	0	0	0.0239763	0.941715	CD4_CD25_Tcell	~ age + (1|sex) + (1|subjectid) + (1|timepoint) + (1|adjmfc.group) + (1|timepoint:adjmfc.group)
SAMHD1	2.78e-09	0	0	0.0217046	0.135276	0.000635352	0.842384	CD4_CD25_Tcell	~ age + (1|sex) + (1|subjectid) + (1|timepoint) + (1|adjmfc.group) + (1|timepoint:adjmfc.group)
RBL1	0	0	0	0	0.0295097	0.00144232	0.969048	CD4_CD25_Tcell	~ age + (1|sex) + (1|subjectid) + (1|timepoint) + (1|adjmfc.group) + (1|timepoint:adjmfc.group)
RPN2	0.0348808	0	0	0	4.15609e-10	0.00656671	0.958552	CD4_CD25_Tcell	~ age + (1|sex) + (1|subjectid) + (1|timepoint) + (1|adjmfc.group) + (1|timepoint:adjmfc.group)
BLCAP	0.0179235	0	0.320083	0	8.77277e-11	0.0515664	0.610427	CD4_CD25_Tcell	~ age + (1|sex) + (1|subjectid) + (1|timepoint) + (1|adjmfc.group) + (1|timepoint:adjmfc.group)
CTNNBL1	0	0.0452124	0.239466	0	0	0.00756055	0.707761	CD4_CD25_Tcell	~ age + (1|sex) + (1|subjectid) + (1|timepoint) + (1|adjmfc.group) + (1|timepoint:adjmfc.group)
RALGAPB	0	0.00734167	0	0.128522	0	0.0443527	0.819784	CD4_CD25_Tcell	~ age + (1|sex) + (1|subjectid) + (1|timepoint) + (1|adjmfc.group) + (1|timepoint:adjmfc.group)
DHX35	0	0	0	0	0	0.00707621	0.992924	CD4_CD25_Tcell	~ age + (1|sex) + (1|subjectid) + (1|timepoint) + (1|adjmfc.group) + (1|timepoint:adjmfc.group)
TOP1	0.0658579	0	0	0	0.00870871	0.0168664	0.908567	CD4_CD25_Tcell	~ age + (1|sex) + (1|subjectid) + (1|timepoint) + (1|adjmfc.group) + (1|timepoint:adjmfc.group)
PLCG1	0	0	0.0783907	0.0115609	0	0.0168896	0.893159	CD4_CD25_Tcell	~ age + (1|sex) + (1|subjectid) + (1|timepoint) + (1|adjmfc.group) + (1|timepoint:adjmfc.group)
CHD6	0	0	0	0	0	0.117801	0.882199	CD4_CD25_Tcell	~ age + (1|sex) + (1|subjectid) + (1|timepoint) + (1|adjmfc.group) + (1|timepoint:adjmfc.group)
SRSF6	0	0	9.73237e-11	0	0.224084	0.00151632	0.774399	CD4_CD25_Tcell	~ age + (1|sex) + (1|subjectid) + (1|timepoint) + (1|adjmfc.group) + (1|timepoint:adjmfc.group)
IFT52	3.06551e-09	0.0328441	0	0.0337184	0	0.0185027	0.914935	CD4_CD25_Tcell	~ age + (1|sex) + (1|subjectid) + (1|timepoint) + (1|adjmfc.group) + (1|timepoint:adjmfc.group)
OSER1	0	1.69591e-10	9.26863e-10	1.14188e-10	0.137413	0.0227239	0.839863	CD4_CD25_Tcell	~ age + (1|sex) + (1|subjectid) + (1|timepoint) + (1|adjmfc.group) + (1|timepoint:adjmfc.group)
OSER1-AS1	0	0.011492	0	0	0	0.00220416	0.986304	CD4_CD25_Tcell	~ age + (1|sex) + (1|subjectid) + (1|timepoint) + (1|adjmfc.group) + (1|timepoint:adjmfc.group)
TTPAL	0.00451303	3.10561e-08	2.49151e-09	0	9.26498e-07	0.020539	0.974947	CD4_CD25_Tcell	~ age + (1|sex) + (1|subjectid) + (1|timepoint) + (1|adjmfc.group) + (1|timepoint:adjmfc.group)
SERINC3	0	0	0	0	0	3.026e-05	0.99997	CD4_CD25_Tcell	~ age + (1|sex) + (1|subjectid) + (1|timepoint) + (1|adjmfc.group) + (1|timepoint:adjmfc.group)
ADA	0	1.28622e-09	0	0	0.0205953	0.0113317	0.968073	CD4_CD25_Tcell	~ age + (1|sex) + (1|subjectid) + (1|timepoint) + (1|adjmfc.group) + (1|timepoint:adjmfc.group)
YWHAB	3.96045e-09	4.8569e-09	0	0	0.0313575	7.86702e-06	0.968635	CD4_CD25_Tcell	~ age + (1|sex) + (1|subjectid) + (1|timepoint) + (1|adjmfc.group) + (1|timepoint:adjmfc.group)
STK4	2.74818e-10	3.14658e-10	0.418893	0	0.0116921	0.00640014	0.563014	CD4_CD25_Tcell	~ age + (1|sex) + (1|subjectid) + (1|timepoint) + (1|adjmfc.group) + (1|timepoint:adjmfc.group)
SYS1	7.65242e-10	0.0269892	0	0.00469962	0.0829292	0.0136424	0.87174	CD4_CD25_Tcell	~ age + (1|sex) + (1|subjectid) + (1|timepoint) + (1|adjmfc.group) + (1|timepoint:adjmfc.group)
PIGT	0.0339105	0	0	0.112998	0	0.0291058	0.823985	CD4_CD25_Tcell	~ age + (1|sex) + (1|subjectid) + (1|timepoint) + (1|adjmfc.group) + (1|timepoint:adjmfc.group)
DNTTIP1	7.0869e-10	2.09814e-09	0.406704	1.86463e-10	0.0514056	0.0329634	0.508927	CD4_CD25_Tcell	~ age + (1|sex) + (1|subjectid) + (1|timepoint) + (1|adjmfc.group) + (1|timepoint:adjmfc.group)
UBE2C	2.08642e-07	0.0358584	0.272348	2.69627e-07	1.61285e-08	0.152044	0.539749	CD4_CD25_Tcell	~ age + (1|sex) + (1|subjectid) + (1|timepoint) + (1|adjmfc.group) + (1|timepoint:adjmfc.group)
ACOT8	0	0	0	0	0	0.019665	0.980335	CD4_CD25_Tcell	~ age + (1|sex) + (1|subjectid) + (1|timepoint) + (1|adjmfc.group) + (1|timepoint:adjmfc.group)
CTSA	0	0	0	0	0	0.229588	0.770412	CD4_CD25_Tcell	~ age + (1|sex) + (1|subjectid) + (1|timepoint) + (1|adjmfc.group) + (1|timepoint:adjmfc.group)
PCIF1	0.0321346	4.31177e-07	0.239658	0	0	0.0371192	0.691087	CD4_CD25_Tcell	~ age + (1|sex) + (1|subjectid) + (1|timepoint) + (1|adjmfc.group) + (1|timepoint:adjmfc.group)
NCOA5	0	0	0	0	0	0.0498437	0.950156	CD4_CD25_Tcell	~ age + (1|sex) + (1|subjectid) + (1|timepoint) + (1|adjmfc.group) + (1|timepoint:adjmfc.group)
SLC35C2	0	0	0	0	0	2.28504e-05	0.999977	CD4_CD25_Tcell	~ age + (1|sex) + (1|subjectid) + (1|timepoint) + (1|adjmfc.group) + (1|timepoint:adjmfc.group)
TP53RK	0.0993755	0	0	1.09864e-10	0	0.0176449	0.88298	CD4_CD25_Tcell	~ age + (1|sex) + (1|subjectid) + (1|timepoint) + (1|adjmfc.group) + (1|timepoint:adjmfc.group)
ZMYND8	0	0	0	0	0	0.171065	0.828935	CD4_CD25_Tcell	~ age + (1|sex) + (1|subjectid) + (1|timepoint) + (1|adjmfc.group) + (1|timepoint:adjmfc.group)
NCOA3	0	0	0.120077	0	0	0.0232634	0.85666	CD4_CD25_Tcell	~ age + (1|sex) + (1|subjectid) + (1|timepoint) + (1|adjmfc.group) + (1|timepoint:adjmfc.group)
SULF2	1.28088e-07	0	0.649153	0.00816936	1.09974e-07	0.109312	0.233365	CD4_CD25_Tcell	~ age + (1|sex) + (1|subjectid) + (1|timepoint) + (1|adjmfc.group) + (1|timepoint:adjmfc.group)
PREX1	0	0	0.0968817	1.50096e-10	0	0.0834252	0.819693	CD4_CD25_Tcell	~ age + (1|sex) + (1|subjectid) + (1|timepoint) + (1|adjmfc.group) + (1|timepoint:adjmfc.group)
ARFGEF2	0.00687953	0	0.00119227	0	0	0.00273508	0.989193	CD4_CD25_Tcell	~ age + (1|sex) + (1|subjectid) + (1|timepoint) + (1|adjmfc.group) + (1|timepoint:adjmfc.group)
CSE1L	4.77271e-10	0	0.202344	8.59407e-11	0	0.00926956	0.788387	CD4_CD25_Tcell	~ age + (1|sex) + (1|subjectid) + (1|timepoint) + (1|adjmfc.group) + (1|timepoint:adjmfc.group)
STAU1	0	0	0	0	0	0.0241412	0.975859	CD4_CD25_Tcell	~ age + (1|sex) + (1|subjectid) + (1|timepoint) + (1|adjmfc.group) + (1|timepoint:adjmfc.group)
DDX27	0	0	0	0	0	0.0254876	0.974512	CD4_CD25_Tcell	~ age + (1|sex) + (1|subjectid) + (1|timepoint) + (1|adjmfc.group) + (1|timepoint:adjmfc.group)
ZNFX1	0	0	0	0	0	0.0104318	0.989568	CD4_CD25_Tcell	~ age + (1|sex) + (1|subjectid) + (1|timepoint) + (1|adjmfc.group) + (1|timepoint:adjmfc.group)
ZFAS1	1.59841e-09	0.111788	0.183978	1.39707e-09	9.38516e-09	0.179471	0.524763	CD4_CD25_Tcell	~ age + (1|sex) + (1|subjectid) + (1|timepoint) + (1|adjmfc.group) + (1|timepoint:adjmfc.group)
RNF114	2.11772e-09	8.6554e-11	0	0.0535067	0.150034	0.00277389	0.793685	CD4_CD25_Tcell	~ age + (1|sex) + (1|subjectid) + (1|timepoint) + (1|adjmfc.group) + (1|timepoint:adjmfc.group)
UBE2V1	0.169897	0	0.26618	1.74762e-09	0.0560004	0.0481473	0.459775	CD4_CD25_Tcell	~ age + (1|sex) + (1|subjectid) + (1|timepoint) + (1|adjmfc.group) + (1|timepoint:adjmfc.group)
TMEM189	2.11738e-09	0	0.0220389	8.55067e-10	0.0187291	0.12989	0.829342	CD4_CD25_Tcell	~ age + (1|sex) + (1|subjectid) + (1|timepoint) + (1|adjmfc.group) + (1|timepoint:adjmfc.group)
CEBPB	0	0	0	0	0	0.0150473	0.984953	CD4_CD25_Tcell	~ age + (1|sex) + (1|subjectid) + (1|timepoint) + (1|adjmfc.group) + (1|timepoint:adjmfc.group)
PTPN1	0	0	0	0	0.0728417	0.00692993	0.920228	CD4_CD25_Tcell	~ age + (1|sex) + (1|subjectid) + (1|timepoint) + (1|adjmfc.group) + (1|timepoint:adjmfc.group)
BCAS4	0	8.25561e-10	0.380706	0	0	0.00566547	0.613628	CD4_CD25_Tcell	~ age + (1|sex) + (1|subjectid) + (1|timepoint) + (1|adjmfc.group) + (1|timepoint:adjmfc.group)
ADNP	0.0088409	0.0220442	0	0	0	0.000443132	0.968672	CD4_CD25_Tcell	~ age + (1|sex) + (1|subjectid) + (1|timepoint) + (1|adjmfc.group) + (1|timepoint:adjmfc.group)
DPM1	0	0.00653411	0	0	0	0.00115099	0.992315	CD4_CD25_Tcell	~ age + (1|sex) + (1|subjectid) + (1|timepoint) + (1|adjmfc.group) + (1|timepoint:adjmfc.group)
NFATC2	0	1.49189e-09	0	0.00877333	6.46895e-09	0.00284088	0.988386	CD4_CD25_Tcell	~ age + (1|sex) + (1|subjectid) + (1|timepoint) + (1|adjmfc.group) + (1|timepoint:adjmfc.group)
TSHZ2	0	0	0	0	0	0.0169983	0.983002	CD4_CD25_Tcell	~ age + (1|sex) + (1|subjectid) + (1|timepoint) + (1|adjmfc.group) + (1|timepoint:adjmfc.group)
ZNF217	1.50687e-09	0.00553499	1.47802e-07	0.0903753	0	0.0192174	0.884872	CD4_CD25_Tcell	~ age + (1|sex) + (1|subjectid) + (1|timepoint) + (1|adjmfc.group) + (1|timepoint:adjmfc.group)
PFDN4	0.0601714	0	0	0	1.06379e-10	0.00439046	0.935438	CD4_CD25_Tcell	~ age + (1|sex) + (1|subjectid) + (1|timepoint) + (1|adjmfc.group) + (1|timepoint:adjmfc.group)
FAM210B	0.0159551	0	2.32722e-09	0	0.0407642	0.0436381	0.899643	CD4_CD25_Tcell	~ age + (1|sex) + (1|subjectid) + (1|timepoint) + (1|adjmfc.group) + (1|timepoint:adjmfc.group)
AURKA	0	0	0.0980749	0	0.01264	0.0827676	0.806518	CD4_CD25_Tcell	~ age + (1|sex) + (1|subjectid) + (1|timepoint) + (1|adjmfc.group) + (1|timepoint:adjmfc.group)
CSTF1	0	2.87554e-09	0	0	1.10772e-10	0.0318985	0.968101	CD4_CD25_Tcell	~ age + (1|sex) + (1|subjectid) + (1|timepoint) + (1|adjmfc.group) + (1|timepoint:adjmfc.group)
RTFDC1	0	0	0	0	0	0.101065	0.898935	CD4_CD25_Tcell	~ age + (1|sex) + (1|subjectid) + (1|timepoint) + (1|adjmfc.group) + (1|timepoint:adjmfc.group)
RAE1	0.0512496	0.110974	7.1476e-10	9.56647e-09	0.250425	0.00210113	0.585251	CD4_CD25_Tcell	~ age + (1|sex) + (1|subjectid) + (1|timepoint) + (1|adjmfc.group) + (1|timepoint:adjmfc.group)
RBM38	0.0134456	0.0021205	0	0	0	0.0772807	0.907153	CD4_CD25_Tcell	~ age + (1|sex) + (1|subjectid) + (1|timepoint) + (1|adjmfc.group) + (1|timepoint:adjmfc.group)
ZBP1	0.0187031	0	0.23522	0	0	0.0405862	0.705491	CD4_CD25_Tcell	~ age + (1|sex) + (1|subjectid) + (1|timepoint) + (1|adjmfc.group) + (1|timepoint:adjmfc.group)
RAB22A	6.98846e-17	0	0	0	1.12543e-20	0.000162611	0.999837	CD4_CD25_Tcell	~ age + (1|sex) + (1|subjectid) + (1|timepoint) + (1|adjmfc.group) + (1|timepoint:adjmfc.group)
VAPB	3.63129e-10	0.00567135	3.59071e-09	0	0	0.00251832	0.99181	CD4_CD25_Tcell	~ age + (1|sex) + (1|subjectid) + (1|timepoint) + (1|adjmfc.group) + (1|timepoint:adjmfc.group)
STX16	0	0.0637842	0	0	0	0.0272494	0.908966	CD4_CD25_Tcell	~ age + (1|sex) + (1|subjectid) + (1|timepoint) + (1|adjmfc.group) + (1|timepoint:adjmfc.group)
GNAS	0	0	0	0	0	0.00156955	0.99843	CD4_CD25_Tcell	~ age + (1|sex) + (1|subjectid) + (1|timepoint) + (1|adjmfc.group) + (1|timepoint:adjmfc.group)
NELFCD	0	0	0	0	0	0.000375072	0.999625	CD4_CD25_Tcell	~ age + (1|sex) + (1|subjectid) + (1|timepoint) + (1|adjmfc.group) + (1|timepoint:adjmfc.group)
CTSZ	0	0	0	0	0.00315952	0.000754618	0.996086	CD4_CD25_Tcell	~ age + (1|sex) + (1|subjectid) + (1|timepoint) + (1|adjmfc.group) + (1|timepoint:adjmfc.group)
ATP5E	0.290475	0	0.342771	0.00144117	7.36736e-11	0.00509218	0.360221	CD4_CD25_Tcell	~ age + (1|sex) + (1|subjectid) + (1|timepoint) + (1|adjmfc.group) + (1|timepoint:adjmfc.group)
SLMO2	0	4.03733e-10	0	0.071141	0	0.00917255	0.919686	CD4_CD25_Tcell	~ age + (1|sex) + (1|subjectid) + (1|timepoint) + (1|adjmfc.group) + (1|timepoint:adjmfc.group)
ZNF831	0	0	0	0	0	0.00248185	0.997518	CD4_CD25_Tcell	~ age + (1|sex) + (1|subjectid) + (1|timepoint) + (1|adjmfc.group) + (1|timepoint:adjmfc.group)
SYCP2	1.04992e-09	0	0.104563	0	0.144184	0.0712412	0.680012	CD4_CD25_Tcell	~ age + (1|sex) + (1|subjectid) + (1|timepoint) + (1|adjmfc.group) + (1|timepoint:adjmfc.group)
FAM217B	0	0	0	0	0	0.000370768	0.999629	CD4_CD25_Tcell	~ age + (1|sex) + (1|subjectid) + (1|timepoint) + (1|adjmfc.group) + (1|timepoint:adjmfc.group)
PSMA7	0	1.74213e-10	3.92924e-09	0	0.13869	0.00194353	0.859366	CD4_CD25_Tcell	~ age + (1|sex) + (1|subjectid) + (1|timepoint) + (1|adjmfc.group) + (1|timepoint:adjmfc.group)
ADRM1	0	0	0	0	0	0.120188	0.879812	CD4_CD25_Tcell	~ age + (1|sex) + (1|subjectid) + (1|timepoint) + (1|adjmfc.group) + (1|timepoint:adjmfc.group)
RPS21	0.055241	0	0.376958	0.0146885	0.00880293	0.27266	0.27165	CD4_CD25_Tcell	~ age + (1|sex) + (1|subjectid) + (1|timepoint) + (1|adjmfc.group) + (1|timepoint:adjmfc.group)
OGFR	0.0553172	0.00579779	0.0246973	0	0	0.015468	0.89872	CD4_CD25_Tcell	~ age + (1|sex) + (1|subjectid) + (1|timepoint) + (1|adjmfc.group) + (1|timepoint:adjmfc.group)
DIDO1	0	0	0.115206	0	0	0.012335	0.872459	CD4_CD25_Tcell	~ age + (1|sex) + (1|subjectid) + (1|timepoint) + (1|adjmfc.group) + (1|timepoint:adjmfc.group)
GID8	8.66718e-11	0	1.55612e-10	0	0.223326	0.000377274	0.776297	CD4_CD25_Tcell	~ age + (1|sex) + (1|subjectid) + (1|timepoint) + (1|adjmfc.group) + (1|timepoint:adjmfc.group)
YTHDF1	0	0	0	0	0	0.00568416	0.994316	CD4_CD25_Tcell	~ age + (1|sex) + (1|subjectid) + (1|timepoint) + (1|adjmfc.group) + (1|timepoint:adjmfc.group)
PPDPF	0.04907	0	0.442335	0.0600331	0	0.00019637	0.448365	CD4_CD25_Tcell	~ age + (1|sex) + (1|subjectid) + (1|timepoint) + (1|adjmfc.group) + (1|timepoint:adjmfc.group)
HELZ2	0	0	0.117577	0.0978527	0.0211845	0.0270826	0.736303	CD4_CD25_Tcell	~ age + (1|sex) + (1|subjectid) + (1|timepoint) + (1|adjmfc.group) + (1|timepoint:adjmfc.group)
GMEB2	0	0	0	0	0	0.00929765	0.990702	CD4_CD25_Tcell	~ age + (1|sex) + (1|subjectid) + (1|timepoint) + (1|adjmfc.group) + (1|timepoint:adjmfc.group)
CTD-3184A7.4	0.0593219	0	0.437658	0.173064	0	0.0164606	0.313495	CD4_CD25_Tcell	~ age + (1|sex) + (1|subjectid) + (1|timepoint) + (1|adjmfc.group) + (1|timepoint:adjmfc.group)
STMN3	0	0	0.164005	0.038982	0.00954642	0.0172422	0.770224	CD4_CD25_Tcell	~ age + (1|sex) + (1|subjectid) + (1|timepoint) + (1|adjmfc.group) + (1|timepoint:adjmfc.group)
ARFRP1	0	0	0	0	0.105504	0.0308704	0.863625	CD4_CD25_Tcell	~ age + (1|sex) + (1|subjectid) + (1|timepoint) + (1|adjmfc.group) + (1|timepoint:adjmfc.group)
SLC2A4RG	0	0	0	0	0	0.115294	0.884706	CD4_CD25_Tcell	~ age + (1|sex) + (1|subjectid) + (1|timepoint) + (1|adjmfc.group) + (1|timepoint:adjmfc.group)
TPD52L2	0	0	0	0	0	0.0330956	0.966904	CD4_CD25_Tcell	~ age + (1|sex) + (1|subjectid) + (1|timepoint) + (1|adjmfc.group) + (1|timepoint:adjmfc.group)
DNAJC5	0	1.01802e-10	2.82807e-10	0	0.03129	0.0158817	0.952828	CD4_CD25_Tcell	~ age + (1|sex) + (1|subjectid) + (1|timepoint) + (1|adjmfc.group) + (1|timepoint:adjmfc.group)
UCKL1	0.0365312	0.0314611	0	0.264164	0	0.150989	0.516855	CD4_CD25_Tcell	~ age + (1|sex) + (1|subjectid) + (1|timepoint) + (1|adjmfc.group) + (1|timepoint:adjmfc.group)
SAMD10	9.23295e-11	0.0744969	6.18917e-10	0.0066278	0	0.0240175	0.894858	CD4_CD25_Tcell	~ age + (1|sex) + (1|subjectid) + (1|timepoint) + (1|adjmfc.group) + (1|timepoint:adjmfc.group)
PRPF6	9.37184e-11	0	0.463579	0.0635829	0	0.000695275	0.472143	CD4_CD25_Tcell	~ age + (1|sex) + (1|subjectid) + (1|timepoint) + (1|adjmfc.group) + (1|timepoint:adjmfc.group)
LINC00176	0.0311221	0	0.485985	0	0	0.0490878	0.433805	CD4_CD25_Tcell	~ age + (1|sex) + (1|subjectid) + (1|timepoint) + (1|adjmfc.group) + (1|timepoint:adjmfc.group)
TCEA2	0	0	0.167913	0	0.0228299	0.0302926	0.778965	CD4_CD25_Tcell	~ age + (1|sex) + (1|subjectid) + (1|timepoint) + (1|adjmfc.group) + (1|timepoint:adjmfc.group)
RGS19	0.134344	0	0.0402998	0.0276472	0.0252346	2.21944e-06	0.772472	CD4_CD25_Tcell	~ age + (1|sex) + (1|subjectid) + (1|timepoint) + (1|adjmfc.group) + (1|timepoint:adjmfc.group)
PCMTD2	4.90157e-10	0.0149502	0.0593921	1.46962e-09	0.137991	0.0655365	0.72213	CD4_CD25_Tcell	~ age + (1|sex) + (1|subjectid) + (1|timepoint) + (1|adjmfc.group) + (1|timepoint:adjmfc.group)
TPGS1	1.19413e-09	0.0551268	0.133746	0	9.27191e-11	0.0259957	0.785131	CD4_CD25_Tcell	~ age + (1|sex) + (1|subjectid) + (1|timepoint) + (1|adjmfc.group) + (1|timepoint:adjmfc.group)
CDC34	0.190133	0.0271134	0.000782508	0.0596675	0	0.00295866	0.719345	CD4_CD25_Tcell	~ age + (1|sex) + (1|subjectid) + (1|timepoint) + (1|adjmfc.group) + (1|timepoint:adjmfc.group)
GZMM	0	0	0.343465	0	0.0280453	0.081556	0.546934	CD4_CD25_Tcell	~ age + (1|sex) + (1|subjectid) + (1|timepoint) + (1|adjmfc.group) + (1|timepoint:adjmfc.group)
BSG	0	0	0.113896	0	0	0.0430819	0.843022	CD4_CD25_Tcell	~ age + (1|sex) + (1|subjectid) + (1|timepoint) + (1|adjmfc.group) + (1|timepoint:adjmfc.group)
POLRMT	0	0.026912	0	0	0.00721719	0.0288007	0.93707	CD4_CD25_Tcell	~ age + (1|sex) + (1|subjectid) + (1|timepoint) + (1|adjmfc.group) + (1|timepoint:adjmfc.group)
RNF126	3.77628e-10	0	0.115889	0.0908814	0	0.00885676	0.784373	CD4_CD25_Tcell	~ age + (1|sex) + (1|subjectid) + (1|timepoint) + (1|adjmfc.group) + (1|timepoint:adjmfc.group)
PTBP1	0	0.0858949	0.307327	0	0	0.00264668	0.604132	CD4_CD25_Tcell	~ age + (1|sex) + (1|subjectid) + (1|timepoint) + (1|adjmfc.group) + (1|timepoint:adjmfc.group)
CFD	6.97205e-10	2.07383e-09	0.138448	0.0614979	0	0.00269104	0.797363	CD4_CD25_Tcell	~ age + (1|sex) + (1|subjectid) + (1|timepoint) + (1|adjmfc.group) + (1|timepoint:adjmfc.group)
MED16	0.264501	0.0539196	0.114154	0.0382614	0	0.0144799	0.514685	CD4_CD25_Tcell	~ age + (1|sex) + (1|subjectid) + (1|timepoint) + (1|adjmfc.group) + (1|timepoint:adjmfc.group)
R3HDM4	0.0102221	0	0.0716514	0	0	0.0219392	0.896187	CD4_CD25_Tcell	~ age + (1|sex) + (1|subjectid) + (1|timepoint) + (1|adjmfc.group) + (1|timepoint:adjmfc.group)
ARID3A	0	0	0	0	0	0.0891527	0.910847	CD4_CD25_Tcell	~ age + (1|sex) + (1|subjectid) + (1|timepoint) + (1|adjmfc.group) + (1|timepoint:adjmfc.group)
WDR18	0.0589402	0	5.17767e-09	0	0	0.0497293	0.89133	CD4_CD25_Tcell	~ age + (1|sex) + (1|subjectid) + (1|timepoint) + (1|adjmfc.group) + (1|timepoint:adjmfc.group)
TMEM259	0	0	0.107159	0	0	0.00470812	0.888133	CD4_CD25_Tcell	~ age + (1|sex) + (1|subjectid) + (1|timepoint) + (1|adjmfc.group) + (1|timepoint:adjmfc.group)
CNN2	0.0960174	4.22672e-10	0.15849	0	1.91098e-08	0.164293	0.5812	CD4_CD25_Tcell	~ age + (1|sex) + (1|subjectid) + (1|timepoint) + (1|adjmfc.group) + (1|timepoint:adjmfc.group)
ABCA7	2.94256e-10	0	0.55797	0.00623109	6.10323e-10	0.00307453	0.432725	CD4_CD25_Tcell	~ age + (1|sex) + (1|subjectid) + (1|timepoint) + (1|adjmfc.group) + (1|timepoint:adjmfc.group)
HMHA1	0.0630972	1.21348e-08	0.0488475	6.49929e-08	2.84426e-09	0.00118122	0.886874	CD4_CD25_Tcell	~ age + (1|sex) + (1|subjectid) + (1|timepoint) + (1|adjmfc.group) + (1|timepoint:adjmfc.group)
POLR2E	0	0	0	0	0	0.0193551	0.980645	CD4_CD25_Tcell	~ age + (1|sex) + (1|subjectid) + (1|timepoint) + (1|adjmfc.group) + (1|timepoint:adjmfc.group)
GPX4	1.62285e-10	0.0897833	0.345264	0.00134033	0.0709408	0.0440073	0.448664	CD4_CD25_Tcell	~ age + (1|sex) + (1|subjectid) + (1|timepoint) + (1|adjmfc.group) + (1|timepoint:adjmfc.group)
SBNO2	0	0	0	0	0	0.220142	0.779858	CD4_CD25_Tcell	~ age + (1|sex) + (1|subjectid) + (1|timepoint) + (1|adjmfc.group) + (1|timepoint:adjmfc.group)
STK11	0.0408034	0.0481233	0.179799	0.170011	0	2.27101e-05	0.561241	CD4_CD25_Tcell	~ age + (1|sex) + (1|subjectid) + (1|timepoint) + (1|adjmfc.group) + (1|timepoint:adjmfc.group)
ATP5D	0	0	0.311203	5.54749e-10	0.114755	0.000798307	0.573244	CD4_CD25_Tcell	~ age + (1|sex) + (1|subjectid) + (1|timepoint) + (1|adjmfc.group) + (1|timepoint:adjmfc.group)
MIDN	0	0.0128828	0	0	0.0253984	0.0377103	0.924008	CD4_CD25_Tcell	~ age + (1|sex) + (1|subjectid) + (1|timepoint) + (1|adjmfc.group) + (1|timepoint:adjmfc.group)
CIRBP	0.0455221	0.04416	0.142745	0	0.346501	0.00357023	0.417501	CD4_CD25_Tcell	~ age + (1|sex) + (1|subjectid) + (1|timepoint) + (1|adjmfc.group) + (1|timepoint:adjmfc.group)
C19orf24	0.0200333	1.81751e-10	0.0082852	0	0.0176598	0.017172	0.93685	CD4_CD25_Tcell	~ age + (1|sex) + (1|subjectid) + (1|timepoint) + (1|adjmfc.group) + (1|timepoint:adjmfc.group)
MUM1	0	0	0	0.0132548	0.178995	0.022207	0.785543	CD4_CD25_Tcell	~ age + (1|sex) + (1|subjectid) + (1|timepoint) + (1|adjmfc.group) + (1|timepoint:adjmfc.group)
NDUFS7	0.134138	0	0.0226946	0.0246718	8.72383e-11	0.0142896	0.804206	CD4_CD25_Tcell	~ age + (1|sex) + (1|subjectid) + (1|timepoint) + (1|adjmfc.group) + (1|timepoint:adjmfc.group)
GAMT	0	0	0.0327404	0.0784657	0.0507883	0.00602426	0.831981	CD4_CD25_Tcell	~ age + (1|sex) + (1|subjectid) + (1|timepoint) + (1|adjmfc.group) + (1|timepoint:adjmfc.group)
DAZAP1	0	0	0.315032	1.93285e-10	0.0224617	0.00649451	0.656012	CD4_CD25_Tcell	~ age + (1|sex) + (1|subjectid) + (1|timepoint) + (1|adjmfc.group) + (1|timepoint:adjmfc.group)
RPS15	0.299128	9.06185e-11	0.329367	0.0344543	0.0746808	0.147036	0.115334	CD4_CD25_Tcell	~ age + (1|sex) + (1|subjectid) + (1|timepoint) + (1|adjmfc.group) + (1|timepoint:adjmfc.group)
AC027307.3	0	0	0.122626	0	0.0111106	0.00186737	0.864396	CD4_CD25_Tcell	~ age + (1|sex) + (1|subjectid) + (1|timepoint) + (1|adjmfc.group) + (1|timepoint:adjmfc.group)
C19orf25	0	0	0	0	0	0.107219	0.892781	CD4_CD25_Tcell	~ age + (1|sex) + (1|subjectid) + (1|timepoint) + (1|adjmfc.group) + (1|timepoint:adjmfc.group)
MBD3	0.119511	0.017461	8.25736e-10	0	0	0.0332642	0.829764	CD4_CD25_Tcell	~ age + (1|sex) + (1|subjectid) + (1|timepoint) + (1|adjmfc.group) + (1|timepoint:adjmfc.group)
UQCR11.1	0.0851109	0	0	0.00719247	0.0985785	0.0796463	0.729472	CD4_CD25_Tcell	~ age + (1|sex) + (1|subjectid) + (1|timepoint) + (1|adjmfc.group) + (1|timepoint:adjmfc.group)
TCF3	0.108601	0.0869848	0.204089	0	0	0.00386681	0.596458	CD4_CD25_Tcell	~ age + (1|sex) + (1|subjectid) + (1|timepoint) + (1|adjmfc.group) + (1|timepoint:adjmfc.group)
CTB-31O20.2	0.0556688	0	0.238373	0	0.135673	0.0314314	0.538854	CD4_CD25_Tcell	~ age + (1|sex) + (1|subjectid) + (1|timepoint) + (1|adjmfc.group) + (1|timepoint:adjmfc.group)
ABHD17A	0.024772	0	0	0	0.0326784	0.0185028	0.924047	CD4_CD25_Tcell	~ age + (1|sex) + (1|subjectid) + (1|timepoint) + (1|adjmfc.group) + (1|timepoint:adjmfc.group)
SCAMP4	0	0	0	0	0.00149803	0.0658186	0.932683	CD4_CD25_Tcell	~ age + (1|sex) + (1|subjectid) + (1|timepoint) + (1|adjmfc.group) + (1|timepoint:adjmfc.group)
CSNK1G2	0	0.0158539	0	0.0145279	0	0.041889	0.927729	CD4_CD25_Tcell	~ age + (1|sex) + (1|subjectid) + (1|timepoint) + (1|adjmfc.group) + (1|timepoint:adjmfc.group)
MKNK2	0	0	0.00353624	0	0	0.0100845	0.986379	CD4_CD25_Tcell	~ age + (1|sex) + (1|subjectid) + (1|timepoint) + (1|adjmfc.group) + (1|timepoint:adjmfc.group)
MOB3A	1.01319e-09	5.56702e-09	0.0748122	0	0	0.000822427	0.924365	CD4_CD25_Tcell	~ age + (1|sex) + (1|subjectid) + (1|timepoint) + (1|adjmfc.group) + (1|timepoint:adjmfc.group)
AP3D1	0.146679	0	0	0	0	0.0556134	0.797707	CD4_CD25_Tcell	~ age + (1|sex) + (1|subjectid) + (1|timepoint) + (1|adjmfc.group) + (1|timepoint:adjmfc.group)
PLEKHJ1	0	0	0	0	0	0.0214369	0.978563	CD4_CD25_Tcell	~ age + (1|sex) + (1|subjectid) + (1|timepoint) + (1|adjmfc.group) + (1|timepoint:adjmfc.group)
SF3A2	0.0516548	7.35933e-11	0.248778	0	0	0.0504322	0.649135	CD4_CD25_Tcell	~ age + (1|sex) + (1|subjectid) + (1|timepoint) + (1|adjmfc.group) + (1|timepoint:adjmfc.group)
OAZ1	0.286736	0	0	0.032745	0	0.00346956	0.677049	CD4_CD25_Tcell	~ age + (1|sex) + (1|subjectid) + (1|timepoint) + (1|adjmfc.group) + (1|timepoint:adjmfc.group)
LSM7	0.0782274	0	0	0	0	0.0804026	0.84137	CD4_CD25_Tcell	~ age + (1|sex) + (1|subjectid) + (1|timepoint) + (1|adjmfc.group) + (1|timepoint:adjmfc.group)
TIMM13	0	0	0.0341625	0	0.0807745	0.0164605	0.868603	CD4_CD25_Tcell	~ age + (1|sex) + (1|subjectid) + (1|timepoint) + (1|adjmfc.group) + (1|timepoint:adjmfc.group)
GADD45B	0.133725	0	0.137034	0.000717215	0.00423425	0.149861	0.574428	CD4_CD25_Tcell	~ age + (1|sex) + (1|subjectid) + (1|timepoint) + (1|adjmfc.group) + (1|timepoint:adjmfc.group)
SLC39A3	2.49843e-10	0	5.81932e-09	0.00922849	0.0145862	0.0119066	0.964279	CD4_CD25_Tcell	~ age + (1|sex) + (1|subjectid) + (1|timepoint) + (1|adjmfc.group) + (1|timepoint:adjmfc.group)
SGTA	0	0	0.078238	4.37972e-10	1.84762e-09	0.00169694	0.920065	CD4_CD25_Tcell	~ age + (1|sex) + (1|subjectid) + (1|timepoint) + (1|adjmfc.group) + (1|timepoint:adjmfc.group)
AES	1.97888e-10	0	0.010922	0.017704	0	0.0510871	0.920287	CD4_CD25_Tcell	~ age + (1|sex) + (1|subjectid) + (1|timepoint) + (1|adjmfc.group) + (1|timepoint:adjmfc.group)
GNA15	0.255276	0	0	0	0	0.00170461	0.743019	CD4_CD25_Tcell	~ age + (1|sex) + (1|subjectid) + (1|timepoint) + (1|adjmfc.group) + (1|timepoint:adjmfc.group)
S1PR4	0.089719	0.0160039	0.0947463	0	0.202461	0.00724486	0.589825	CD4_CD25_Tcell	~ age + (1|sex) + (1|subjectid) + (1|timepoint) + (1|adjmfc.group) + (1|timepoint:adjmfc.group)
NCLN	0	0	0.0873974	0	0.117151	0.0267197	0.768732	CD4_CD25_Tcell	~ age + (1|sex) + (1|subjectid) + (1|timepoint) + (1|adjmfc.group) + (1|timepoint:adjmfc.group)
NFIC	0	0	3.89696e-10	1.29071e-10	0.107847	0.00489022	0.887263	CD4_CD25_Tcell	~ age + (1|sex) + (1|subjectid) + (1|timepoint) + (1|adjmfc.group) + (1|timepoint:adjmfc.group)
MFSD12	0	0	0	0	0	0.00610722	0.993893	CD4_CD25_Tcell	~ age + (1|sex) + (1|subjectid) + (1|timepoint) + (1|adjmfc.group) + (1|timepoint:adjmfc.group)
HMG20B	0.0629006	0.0345894	0	0	0.259269	0.0157406	0.6275	CD4_CD25_Tcell	~ age + (1|sex) + (1|subjectid) + (1|timepoint) + (1|adjmfc.group) + (1|timepoint:adjmfc.group)
APBA3	2.43261e-10	0	0.0288577	0	0	0.0423678	0.928774	CD4_CD25_Tcell	~ age + (1|sex) + (1|subjectid) + (1|timepoint) + (1|adjmfc.group) + (1|timepoint:adjmfc.group)
MRPL54	0.13214	0.0421698	0.0363247	0	7.08196e-09	0.147186	0.64218	CD4_CD25_Tcell	~ age + (1|sex) + (1|subjectid) + (1|timepoint) + (1|adjmfc.group) + (1|timepoint:adjmfc.group)
DAPK3	0	0	0	0	0	0.0185162	0.981484	CD4_CD25_Tcell	~ age + (1|sex) + (1|subjectid) + (1|timepoint) + (1|adjmfc.group) + (1|timepoint:adjmfc.group)
EEF2	6.30229e-09	0	0.510524	0	6.52752e-11	0.0140289	0.475447	CD4_CD25_Tcell	~ age + (1|sex) + (1|subjectid) + (1|timepoint) + (1|adjmfc.group) + (1|timepoint:adjmfc.group)
AC016586.1	0	0	0.480598	2.21087e-10	0	0.0107044	0.508697	CD4_CD25_Tcell	~ age + (1|sex) + (1|subjectid) + (1|timepoint) + (1|adjmfc.group) + (1|timepoint:adjmfc.group)
ZBTB7A	0	0	0	0	0	0.0675512	0.932449	CD4_CD25_Tcell	~ age + (1|sex) + (1|subjectid) + (1|timepoint) + (1|adjmfc.group) + (1|timepoint:adjmfc.group)
MAP2K2	0	0.00628847	0	0.128917	0.016762	0.0362375	0.811795	CD4_CD25_Tcell	~ age + (1|sex) + (1|subjectid) + (1|timepoint) + (1|adjmfc.group) + (1|timepoint:adjmfc.group)
SIRT6	0	0.0480444	0.074463	0	0	0.0540039	0.823489	CD4_CD25_Tcell	~ age + (1|sex) + (1|subjectid) + (1|timepoint) + (1|adjmfc.group) + (1|timepoint:adjmfc.group)
CCDC94	0	0	0.0543686	0	0	0.0525511	0.89308	CD4_CD25_Tcell	~ age + (1|sex) + (1|subjectid) + (1|timepoint) + (1|adjmfc.group) + (1|timepoint:adjmfc.group)
TMIGD2	0	0	0.450007	0	5.90014e-11	0.0491849	0.500808	CD4_CD25_Tcell	~ age + (1|sex) + (1|subjectid) + (1|timepoint) + (1|adjmfc.group) + (1|timepoint:adjmfc.group)
CHAF1A	0.020409	5.60712e-10	0.0191341	0.0441718	1.91399e-09	0.207721	0.708564	CD4_CD25_Tcell	~ age + (1|sex) + (1|subjectid) + (1|timepoint) + (1|adjmfc.group) + (1|timepoint:adjmfc.group)
UBXN6	0.0429505	2.86583e-10	0	0.0639618	0	0.00164115	0.891447	CD4_CD25_Tcell	~ age + (1|sex) + (1|subjectid) + (1|timepoint) + (1|adjmfc.group) + (1|timepoint:adjmfc.group)
HDGFRP2	0.0785129	0.0954848	0.158385	0.0880583	0	0.0480935	0.531465	CD4_CD25_Tcell	~ age + (1|sex) + (1|subjectid) + (1|timepoint) + (1|adjmfc.group) + (1|timepoint:adjmfc.group)
TNFAIP8L1	5.65169e-10	0	0	0	0.0102845	0.000451655	0.989264	CD4_CD25_Tcell	~ age + (1|sex) + (1|subjectid) + (1|timepoint) + (1|adjmfc.group) + (1|timepoint:adjmfc.group)
C19orf10	0.00309747	0	0	0	0	0.0293557	0.967547	CD4_CD25_Tcell	~ age + (1|sex) + (1|subjectid) + (1|timepoint) + (1|adjmfc.group) + (1|timepoint:adjmfc.group)
DPP9	0	0	0	0	0	0.00159623	0.998404	CD4_CD25_Tcell	~ age + (1|sex) + (1|subjectid) + (1|timepoint) + (1|adjmfc.group) + (1|timepoint:adjmfc.group)
FEM1A	0	1.57964e-09	0	1.62621e-09	0.118081	0.0192425	0.862676	CD4_CD25_Tcell	~ age + (1|sex) + (1|subjectid) + (1|timepoint) + (1|adjmfc.group) + (1|timepoint:adjmfc.group)
PLIN3	0	0	8.40495e-10	1.59548e-10	0.00528618	0.0442497	0.950464	CD4_CD25_Tcell	~ age + (1|sex) + (1|subjectid) + (1|timepoint) + (1|adjmfc.group) + (1|timepoint:adjmfc.group)
SAFB2	0	0	0	0	0	0.0118954	0.988105	CD4_CD25_Tcell	~ age + (1|sex) + (1|subjectid) + (1|timepoint) + (1|adjmfc.group) + (1|timepoint:adjmfc.group)
SAFB	0	0	0	0	0.234098	0.0312894	0.734612	CD4_CD25_Tcell	~ age + (1|sex) + (1|subjectid) + (1|timepoint) + (1|adjmfc.group) + (1|timepoint:adjmfc.group)
RPL36	0.295304	0	0.275725	0.133859	0	0.202723	0.0923879	CD4_CD25_Tcell	~ age + (1|sex) + (1|subjectid) + (1|timepoint) + (1|adjmfc.group) + (1|timepoint:adjmfc.group)
C19orf70	0.048233	0	0.299014	0.161269	0	0.000316863	0.491167	CD4_CD25_Tcell	~ age + (1|sex) + (1|subjectid) + (1|timepoint) + (1|adjmfc.group) + (1|timepoint:adjmfc.group)
DUS3L	0	0	0	0	0.0761789	0.0167283	0.907093	CD4_CD25_Tcell	~ age + (1|sex) + (1|subjectid) + (1|timepoint) + (1|adjmfc.group) + (1|timepoint:adjmfc.group)
NDUFA11	0	0.000924449	0.300082	0	0	0.0205434	0.67845	CD4_CD25_Tcell	~ age + (1|sex) + (1|subjectid) + (1|timepoint) + (1|adjmfc.group) + (1|timepoint:adjmfc.group)
VMAC	0.0367678	0.0176774	0	0	0	0.0157227	0.929832	CD4_CD25_Tcell	~ age + (1|sex) + (1|subjectid) + (1|timepoint) + (1|adjmfc.group) + (1|timepoint:adjmfc.group)
CAPS	0	0	0	0	0	0.00718778	0.992812	CD4_CD25_Tcell	~ age + (1|sex) + (1|subjectid) + (1|timepoint) + (1|adjmfc.group) + (1|timepoint:adjmfc.group)
RANBP3	0	0	0	0	0	0.0315284	0.968472	CD4_CD25_Tcell	~ age + (1|sex) + (1|subjectid) + (1|timepoint) + (1|adjmfc.group) + (1|timepoint:adjmfc.group)
CLPP	0	0	0.315622	0	3.80422e-09	0.00387138	0.680507	CD4_CD25_Tcell	~ age + (1|sex) + (1|subjectid) + (1|timepoint) + (1|adjmfc.group) + (1|timepoint:adjmfc.group)
ALKBH7	0	0.0213287	0.225784	0	0.0129989	0.000275977	0.739612	CD4_CD25_Tcell	~ age + (1|sex) + (1|subjectid) + (1|timepoint) + (1|adjmfc.group) + (1|timepoint:adjmfc.group)
GTF2F1	0.0252132	9.22102e-10	0	0.0665254	0	0.0198555	0.888406	CD4_CD25_Tcell	~ age + (1|sex) + (1|subjectid) + (1|timepoint) + (1|adjmfc.group) + (1|timepoint:adjmfc.group)
KHSRP	0	9.27394e-11	0	0	0.0711103	0.010576	0.918314	CD4_CD25_Tcell	~ age + (1|sex) + (1|subjectid) + (1|timepoint) + (1|adjmfc.group) + (1|timepoint:adjmfc.group)
DENND1C	0.00150664	0	0	0	0	0.0486082	0.949885	CD4_CD25_Tcell	~ age + (1|sex) + (1|subjectid) + (1|timepoint) + (1|adjmfc.group) + (1|timepoint:adjmfc.group)
CD70	7.49223e-10	0	0.0876432	9.15187e-11	0.0195462	0.274111	0.618699	CD4_CD25_Tcell	~ age + (1|sex) + (1|subjectid) + (1|timepoint) + (1|adjmfc.group) + (1|timepoint:adjmfc.group)
GPR108	0	0	0.0161693	0.0621395	0	0.00698354	0.914708	CD4_CD25_Tcell	~ age + (1|sex) + (1|subjectid) + (1|timepoint) + (1|adjmfc.group) + (1|timepoint:adjmfc.group)
SH2D3A	0.052502	3.21205e-10	0.0935486	0.048076	0	0.000466124	0.805407	CD4_CD25_Tcell	~ age + (1|sex) + (1|subjectid) + (1|timepoint) + (1|adjmfc.group) + (1|timepoint:adjmfc.group)
VAV1	0	0	0	0	0	0.000138668	0.999861	CD4_CD25_Tcell	~ age + (1|sex) + (1|subjectid) + (1|timepoint) + (1|adjmfc.group) + (1|timepoint:adjmfc.group)
ARHGEF18	4.94808e-09	0	0.0110697	0	0.0597002	0.000572678	0.928657	CD4_CD25_Tcell	~ age + (1|sex) + (1|subjectid) + (1|timepoint) + (1|adjmfc.group) + (1|timepoint:adjmfc.group)
MCOLN1	0.019361	0	0	0	0	0.00155501	0.979084	CD4_CD25_Tcell	~ age + (1|sex) + (1|subjectid) + (1|timepoint) + (1|adjmfc.group) + (1|timepoint:adjmfc.group)
PNPLA6	0	0	0.0360552	0	0.156478	0.000959614	0.806507	CD4_CD25_Tcell	~ age + (1|sex) + (1|subjectid) + (1|timepoint) + (1|adjmfc.group) + (1|timepoint:adjmfc.group)
XAB2	0	0	0.148016	0	0	0.0252164	0.826767	CD4_CD25_Tcell	~ age + (1|sex) + (1|subjectid) + (1|timepoint) + (1|adjmfc.group) + (1|timepoint:adjmfc.group)
PET100	0.251489	0	8.48103e-11	0	0	0.000702112	0.747809	CD4_CD25_Tcell	~ age + (1|sex) + (1|subjectid) + (1|timepoint) + (1|adjmfc.group) + (1|timepoint:adjmfc.group)
STXBP2	0	0	0	0	0	0.016515	0.983485	CD4_CD25_Tcell	~ age + (1|sex) + (1|subjectid) + (1|timepoint) + (1|adjmfc.group) + (1|timepoint:adjmfc.group)
MAP2K7	0	0	0	0	0	7.3642e-05	0.999926	CD4_CD25_Tcell	~ age + (1|sex) + (1|subjectid) + (1|timepoint) + (1|adjmfc.group) + (1|timepoint:adjmfc.group)
SNAPC2	1.08954e-10	0	0.00102007	0	0	0.0159239	0.983056	CD4_CD25_Tcell	~ age + (1|sex) + (1|subjectid) + (1|timepoint) + (1|adjmfc.group) + (1|timepoint:adjmfc.group)
TIMM44	0	0	0	0	0	0.0722309	0.927769	CD4_CD25_Tcell	~ age + (1|sex) + (1|subjectid) + (1|timepoint) + (1|adjmfc.group) + (1|timepoint:adjmfc.group)
ELAVL1	0	0	0	0	0	0.0318138	0.968186	CD4_CD25_Tcell	~ age + (1|sex) + (1|subjectid) + (1|timepoint) + (1|adjmfc.group) + (1|timepoint:adjmfc.group)
CD320	0.08612	0	0	0.0277303	0	0.00723397	0.878916	CD4_CD25_Tcell	~ age + (1|sex) + (1|subjectid) + (1|timepoint) + (1|adjmfc.group) + (1|timepoint:adjmfc.group)
NDUFA7.1	5.63678e-10	0	0.205034	0	6.07823e-10	0.179124	0.615842	CD4_CD25_Tcell	~ age + (1|sex) + (1|subjectid) + (1|timepoint) + (1|adjmfc.group) + (1|timepoint:adjmfc.group)
RPS28	0.231655	0	0.336336	0.0824465	0.0147087	0.245313	0.0895405	CD4_CD25_Tcell	~ age + (1|sex) + (1|subjectid) + (1|timepoint) + (1|adjmfc.group) + (1|timepoint:adjmfc.group)
RAB11B	0	0	0	0	0	0.0040965	0.995904	CD4_CD25_Tcell	~ age + (1|sex) + (1|subjectid) + (1|timepoint) + (1|adjmfc.group) + (1|timepoint:adjmfc.group)
44622	3.00089e-10	0	0.278389	0	2.09303e-10	0.00392112	0.71769	CD4_CD25_Tcell	~ age + (1|sex) + (1|subjectid) + (1|timepoint) + (1|adjmfc.group) + (1|timepoint:adjmfc.group)
HNRNPM	0	0	0.0201882	0	0	0.00542975	0.974382	CD4_CD25_Tcell	~ age + (1|sex) + (1|subjectid) + (1|timepoint) + (1|adjmfc.group) + (1|timepoint:adjmfc.group)
PRAM1	0	0	0.248564	0	0.1238	0.0235815	0.604054	CD4_CD25_Tcell	~ age + (1|sex) + (1|subjectid) + (1|timepoint) + (1|adjmfc.group) + (1|timepoint:adjmfc.group)
ZNF414	0	0	0.118571	0	0	0.054183	0.827246	CD4_CD25_Tcell	~ age + (1|sex) + (1|subjectid) + (1|timepoint) + (1|adjmfc.group) + (1|timepoint:adjmfc.group)
MYO1F	0	0	0.509175	0	0	0.104994	0.385832	CD4_CD25_Tcell	~ age + (1|sex) + (1|subjectid) + (1|timepoint) + (1|adjmfc.group) + (1|timepoint:adjmfc.group)
ZNF699	0.0901429	0	0	0	0	0.00580864	0.904048	CD4_CD25_Tcell	~ age + (1|sex) + (1|subjectid) + (1|timepoint) + (1|adjmfc.group) + (1|timepoint:adjmfc.group)
ZNF559	0.00261461	1.65267e-08	0.0267272	0	0	0.00214581	0.968512	CD4_CD25_Tcell	~ age + (1|sex) + (1|subjectid) + (1|timepoint) + (1|adjmfc.group) + (1|timepoint:adjmfc.group)
ZNF266	0	0	0	0	0.0945436	0.0363124	0.869144	CD4_CD25_Tcell	~ age + (1|sex) + (1|subjectid) + (1|timepoint) + (1|adjmfc.group) + (1|timepoint:adjmfc.group)
ZNF121	0	0	3.89995e-08	0	0	0.00169772	0.998302	CD4_CD25_Tcell	~ age + (1|sex) + (1|subjectid) + (1|timepoint) + (1|adjmfc.group) + (1|timepoint:adjmfc.group)
C19orf82	6.50337e-15	0	0.136197	0	0.0386431	0.0404845	0.784676	CD4_CD25_Tcell	~ age + (1|sex) + (1|subjectid) + (1|timepoint) + (1|adjmfc.group) + (1|timepoint:adjmfc.group)
FBXL12	0.094167	0.0158108	0.12452	0	0.172545	0.00659953	0.586357	CD4_CD25_Tcell	~ age + (1|sex) + (1|subjectid) + (1|timepoint) + (1|adjmfc.group) + (1|timepoint:adjmfc.group)
UBL5	0.0902278	0	0.177708	0	0.0102027	0.00452825	0.717333	CD4_CD25_Tcell	~ age + (1|sex) + (1|subjectid) + (1|timepoint) + (1|adjmfc.group) + (1|timepoint:adjmfc.group)
PIN1	0.0199942	0	0.159284	0	0	0.278411	0.542311	CD4_CD25_Tcell	~ age + (1|sex) + (1|subjectid) + (1|timepoint) + (1|adjmfc.group) + (1|timepoint:adjmfc.group)
OLFM2	0	0	0	0.00447378	0	0.0320066	0.96352	CD4_CD25_Tcell	~ age + (1|sex) + (1|subjectid) + (1|timepoint) + (1|adjmfc.group) + (1|timepoint:adjmfc.group)
COL5A3	0.172768	0	0.073366	0	0	0.0323812	0.721484	CD4_CD25_Tcell	~ age + (1|sex) + (1|subjectid) + (1|timepoint) + (1|adjmfc.group) + (1|timepoint:adjmfc.group)
C19orf66	0.0702689	0.0768928	0.116085	0.0108967	0	0.0177658	0.708091	CD4_CD25_Tcell	~ age + (1|sex) + (1|subjectid) + (1|timepoint) + (1|adjmfc.group) + (1|timepoint:adjmfc.group)
PPAN	0.0521087	0.0059871	0.0661578	4.14045e-10	2.4585e-09	0.0528675	0.822879	CD4_CD25_Tcell	~ age + (1|sex) + (1|subjectid) + (1|timepoint) + (1|adjmfc.group) + (1|timepoint:adjmfc.group)
EIF3G	0	0	0	0	0	0.020404	0.979596	CD4_CD25_Tcell	~ age + (1|sex) + (1|subjectid) + (1|timepoint) + (1|adjmfc.group) + (1|timepoint:adjmfc.group)
DNMT1	0.0714444	0	0.029484	0	0	0.0407569	0.858315	CD4_CD25_Tcell	~ age + (1|sex) + (1|subjectid) + (1|timepoint) + (1|adjmfc.group) + (1|timepoint:adjmfc.group)
MRPL4	0	0	0	0	0	0.0133153	0.986685	CD4_CD25_Tcell	~ age + (1|sex) + (1|subjectid) + (1|timepoint) + (1|adjmfc.group) + (1|timepoint:adjmfc.group)
FDX1L	0.0202531	0.0457741	0.195899	0	0	0.00103603	0.737038	CD4_CD25_Tcell	~ age + (1|sex) + (1|subjectid) + (1|timepoint) + (1|adjmfc.group) + (1|timepoint:adjmfc.group)
ICAM3	0.0938836	0	0	0	0	0.00406877	0.902048	CD4_CD25_Tcell	~ age + (1|sex) + (1|subjectid) + (1|timepoint) + (1|adjmfc.group) + (1|timepoint:adjmfc.group)
CDC37	0	0	0	0	0	0.0150913	0.984909	CD4_CD25_Tcell	~ age + (1|sex) + (1|subjectid) + (1|timepoint) + (1|adjmfc.group) + (1|timepoint:adjmfc.group)
KEAP1	0.0960325	0	0	0	0	0.022872	0.881095	CD4_CD25_Tcell	~ age + (1|sex) + (1|subjectid) + (1|timepoint) + (1|adjmfc.group) + (1|timepoint:adjmfc.group)
ATG4D	0	0	0.0796126	0.0181332	0	0.00960564	0.892649	CD4_CD25_Tcell	~ age + (1|sex) + (1|subjectid) + (1|timepoint) + (1|adjmfc.group) + (1|timepoint:adjmfc.group)
KRI1	0	0	0	0	0	0.00450674	0.995493	CD4_CD25_Tcell	~ age + (1|sex) + (1|subjectid) + (1|timepoint) + (1|adjmfc.group) + (1|timepoint:adjmfc.group)
CDKN2D	0	0	0	0	0	1.92763e-05	0.999981	CD4_CD25_Tcell	~ age + (1|sex) + (1|subjectid) + (1|timepoint) + (1|adjmfc.group) + (1|timepoint:adjmfc.group)
SLC44A2	0	0	0	0	0.133703	0.0101196	0.856177	CD4_CD25_Tcell	~ age + (1|sex) + (1|subjectid) + (1|timepoint) + (1|adjmfc.group) + (1|timepoint:adjmfc.group)
ILF3-AS1	0	3.81747e-10	0.254155	0	0.0485819	0.0701502	0.627113	CD4_CD25_Tcell	~ age + (1|sex) + (1|subjectid) + (1|timepoint) + (1|adjmfc.group) + (1|timepoint:adjmfc.group)
ILF3	0	0	0	0	0	0.00621693	0.993783	CD4_CD25_Tcell	~ age + (1|sex) + (1|subjectid) + (1|timepoint) + (1|adjmfc.group) + (1|timepoint:adjmfc.group)
QTRT1	0	0	0.0495233	1.22764e-10	0	0.000594539	0.949882	CD4_CD25_Tcell	~ age + (1|sex) + (1|subjectid) + (1|timepoint) + (1|adjmfc.group) + (1|timepoint:adjmfc.group)
DNM2	0	0	0	0	0	0.0365876	0.963412	CD4_CD25_Tcell	~ age + (1|sex) + (1|subjectid) + (1|timepoint) + (1|adjmfc.group) + (1|timepoint:adjmfc.group)
TMED1	0	0	0	0	0	0.0139938	0.986006	CD4_CD25_Tcell	~ age + (1|sex) + (1|subjectid) + (1|timepoint) + (1|adjmfc.group) + (1|timepoint:adjmfc.group)
CARM1	0.152777	0	0.12498	0	0	2.33841e-05	0.722219	CD4_CD25_Tcell	~ age + (1|sex) + (1|subjectid) + (1|timepoint) + (1|adjmfc.group) + (1|timepoint:adjmfc.group)
C19orf52	0	0.0506531	0.179897	5.49574e-10	1.71226e-09	0.0232998	0.74615	CD4_CD25_Tcell	~ age + (1|sex) + (1|subjectid) + (1|timepoint) + (1|adjmfc.group) + (1|timepoint:adjmfc.group)
SMARCA4	0	0	0.270821	0	8.96577e-11	1.73886e-05	0.729162	CD4_CD25_Tcell	~ age + (1|sex) + (1|subjectid) + (1|timepoint) + (1|adjmfc.group) + (1|timepoint:adjmfc.group)
LDLR	0	5.05385e-10	0.321656	0	0	0.00166596	0.676678	CD4_CD25_Tcell	~ age + (1|sex) + (1|subjectid) + (1|timepoint) + (1|adjmfc.group) + (1|timepoint:adjmfc.group)
TMEM205	1.26793e-10	1.75705e-09	0.0282806	0.0456114	0.146396	0.066324	0.713388	CD4_CD25_Tcell	~ age + (1|sex) + (1|subjectid) + (1|timepoint) + (1|adjmfc.group) + (1|timepoint:adjmfc.group)
CCDC159	0	0.076102	2.10547e-09	0	3.19992e-10	0.000660382	0.923238	CD4_CD25_Tcell	~ age + (1|sex) + (1|subjectid) + (1|timepoint) + (1|adjmfc.group) + (1|timepoint:adjmfc.group)
SWSAP1	0	0	0.164675	0	1.2285e-10	0.00855755	0.826767	CD4_CD25_Tcell	~ age + (1|sex) + (1|subjectid) + (1|timepoint) + (1|adjmfc.group) + (1|timepoint:adjmfc.group)
PRKCSH	0	0	0	0	0	0.019413	0.980587	CD4_CD25_Tcell	~ age + (1|sex) + (1|subjectid) + (1|timepoint) + (1|adjmfc.group) + (1|timepoint:adjmfc.group)
ECSIT	0	0	0	0	0	0.00436582	0.995634	CD4_CD25_Tcell	~ age + (1|sex) + (1|subjectid) + (1|timepoint) + (1|adjmfc.group) + (1|timepoint:adjmfc.group)
ELOF1	6.17421e-10	0	0.178923	0	0	0.00365786	0.817419	CD4_CD25_Tcell	~ age + (1|sex) + (1|subjectid) + (1|timepoint) + (1|adjmfc.group) + (1|timepoint:adjmfc.group)
ACP5	0.00327125	0.0928553	0.117767	0.0193186	0	0.00340297	0.763385	CD4_CD25_Tcell	~ age + (1|sex) + (1|subjectid) + (1|timepoint) + (1|adjmfc.group) + (1|timepoint:adjmfc.group)
ZNF136	1.97791e-09	0.0467819	0	2.32993e-09	0.10804	0.0245468	0.820631	CD4_CD25_Tcell	~ age + (1|sex) + (1|subjectid) + (1|timepoint) + (1|adjmfc.group) + (1|timepoint:adjmfc.group)
ZNF44	3.34105e-10	0	0.0926946	0	0	0.0505405	0.856765	CD4_CD25_Tcell	~ age + (1|sex) + (1|subjectid) + (1|timepoint) + (1|adjmfc.group) + (1|timepoint:adjmfc.group)
ZNF564	0	1.03591e-10	0	0	0.0308004	0.000687935	0.968512	CD4_CD25_Tcell	~ age + (1|sex) + (1|subjectid) + (1|timepoint) + (1|adjmfc.group) + (1|timepoint:adjmfc.group)
ZNF791	2.67941e-08	1.3535e-07	0	0.0285862	2.85393e-07	0.00637808	0.965035	CD4_CD25_Tcell	~ age + (1|sex) + (1|subjectid) + (1|timepoint) + (1|adjmfc.group) + (1|timepoint:adjmfc.group)
WDR83	1.52034e-09	0.04725	0	0.0363628	0	0.0453486	0.871039	CD4_CD25_Tcell	~ age + (1|sex) + (1|subjectid) + (1|timepoint) + (1|adjmfc.group) + (1|timepoint:adjmfc.group)
WDR83OS	0.0710872	0	0.10397	0	0	0.000868712	0.824074	CD4_CD25_Tcell	~ age + (1|sex) + (1|subjectid) + (1|timepoint) + (1|adjmfc.group) + (1|timepoint:adjmfc.group)
DHPS	0.0705647	1.32667e-10	0	0	0.0209724	0.138875	0.769588	CD4_CD25_Tcell	~ age + (1|sex) + (1|subjectid) + (1|timepoint) + (1|adjmfc.group) + (1|timepoint:adjmfc.group)
C19orf43	0.0845753	0	0	0.0735659	1.08633e-09	0.000490611	0.841368	CD4_CD25_Tcell	~ age + (1|sex) + (1|subjectid) + (1|timepoint) + (1|adjmfc.group) + (1|timepoint:adjmfc.group)
ASNA1	0	0	0	0	0	0.130566	0.869434	CD4_CD25_Tcell	~ age + (1|sex) + (1|subjectid) + (1|timepoint) + (1|adjmfc.group) + (1|timepoint:adjmfc.group)
HOOK2	0.00186713	0	0	0	0	0.0579538	0.940179	CD4_CD25_Tcell	~ age + (1|sex) + (1|subjectid) + (1|timepoint) + (1|adjmfc.group) + (1|timepoint:adjmfc.group)
JUNB	0.376252	0	0	0.0386079	0	0.0629802	0.52216	CD4_CD25_Tcell	~ age + (1|sex) + (1|subjectid) + (1|timepoint) + (1|adjmfc.group) + (1|timepoint:adjmfc.group)
PRDX2	0.116265	4.91912e-09	0	0	0	0.00645162	0.877284	CD4_CD25_Tcell	~ age + (1|sex) + (1|subjectid) + (1|timepoint) + (1|adjmfc.group) + (1|timepoint:adjmfc.group)
RNASEH2A	0	0	0	0	0	0.00168371	0.998316	CD4_CD25_Tcell	~ age + (1|sex) + (1|subjectid) + (1|timepoint) + (1|adjmfc.group) + (1|timepoint:adjmfc.group)
DNASE2	0	0.0733979	0	0	0	0.0843788	0.842223	CD4_CD25_Tcell	~ age + (1|sex) + (1|subjectid) + (1|timepoint) + (1|adjmfc.group) + (1|timepoint:adjmfc.group)
GCDH	0.0319047	8.60541e-09	0.215657	0.0696197	6.98782e-08	0.0212766	0.661542	CD4_CD25_Tcell	~ age + (1|sex) + (1|subjectid) + (1|timepoint) + (1|adjmfc.group) + (1|timepoint:adjmfc.group)
FARSA	0.0443119	0	0.19338	0	0.0319633	0.0548899	0.675455	CD4_CD25_Tcell	~ age + (1|sex) + (1|subjectid) + (1|timepoint) + (1|adjmfc.group) + (1|timepoint:adjmfc.group)
CALR	1.97289e-09	0	0.0805573	0.0186452	0	0.0138054	0.886992	CD4_CD25_Tcell	~ age + (1|sex) + (1|subjectid) + (1|timepoint) + (1|adjmfc.group) + (1|timepoint:adjmfc.group)
RAD23A	0	0	0	0	0.0598334	0.000604464	0.939562	CD4_CD25_Tcell	~ age + (1|sex) + (1|subjectid) + (1|timepoint) + (1|adjmfc.group) + (1|timepoint:adjmfc.group)
GADD45GIP1	0	0	0.148335	0.223689	8.54904e-09	0.0178459	0.61013	CD4_CD25_Tcell	~ age + (1|sex) + (1|subjectid) + (1|timepoint) + (1|adjmfc.group) + (1|timepoint:adjmfc.group)
LYL1	0.126	0	0.149001	0	0.00384382	0.0215018	0.699653	CD4_CD25_Tcell	~ age + (1|sex) + (1|subjectid) + (1|timepoint) + (1|adjmfc.group) + (1|timepoint:adjmfc.group)
TRMT1	0.0401487	0	0	9.75361e-10	0	0.0667136	0.893138	CD4_CD25_Tcell	~ age + (1|sex) + (1|subjectid) + (1|timepoint) + (1|adjmfc.group) + (1|timepoint:adjmfc.group)
STX10	0	0	4.36544e-10	0	0.120328	0.0175382	0.862134	CD4_CD25_Tcell	~ age + (1|sex) + (1|subjectid) + (1|timepoint) + (1|adjmfc.group) + (1|timepoint:adjmfc.group)
IER2	3.25507e-10	0	0.171919	0	0.165299	0.0190481	0.643734	CD4_CD25_Tcell	~ age + (1|sex) + (1|subjectid) + (1|timepoint) + (1|adjmfc.group) + (1|timepoint:adjmfc.group)
CCDC130	0	0	0	0	0	0.0115261	0.988474	CD4_CD25_Tcell	~ age + (1|sex) + (1|subjectid) + (1|timepoint) + (1|adjmfc.group) + (1|timepoint:adjmfc.group)
MRI1	0.115812	0	0.356667	0	0	0.0017227	0.525798	CD4_CD25_Tcell	~ age + (1|sex) + (1|subjectid) + (1|timepoint) + (1|adjmfc.group) + (1|timepoint:adjmfc.group)
C19orf53	0	0	0.120922	0.0554197	0.0388861	0.0161192	0.768653	CD4_CD25_Tcell	~ age + (1|sex) + (1|subjectid) + (1|timepoint) + (1|adjmfc.group) + (1|timepoint:adjmfc.group)
CC2D1A	0	1.0951e-09	0.145348	0	1.79332e-09	0.0139592	0.840693	CD4_CD25_Tcell	~ age + (1|sex) + (1|subjectid) + (1|timepoint) + (1|adjmfc.group) + (1|timepoint:adjmfc.group)
DCAF15	0.0688787	0.0287974	0.0674878	0.151574	0	0.0331963	0.650065	CD4_CD25_Tcell	~ age + (1|sex) + (1|subjectid) + (1|timepoint) + (1|adjmfc.group) + (1|timepoint:adjmfc.group)
RFX1	0	0	0	0.037095	1.15141e-10	0.0209243	0.941981	CD4_CD25_Tcell	~ age + (1|sex) + (1|subjectid) + (1|timepoint) + (1|adjmfc.group) + (1|timepoint:adjmfc.group)
IL27RA	0.0826592	0	0	0	0	0.000449158	0.916892	CD4_CD25_Tcell	~ age + (1|sex) + (1|subjectid) + (1|timepoint) + (1|adjmfc.group) + (1|timepoint:adjmfc.group)
SAMD1	0.078487	0.0462307	0	0.0466053	0	0.0328897	0.795787	CD4_CD25_Tcell	~ age + (1|sex) + (1|subjectid) + (1|timepoint) + (1|adjmfc.group) + (1|timepoint:adjmfc.group)
ASF1B	1.01897e-10	0.0286595	0.205422	0	0.0172022	0.155034	0.593682	CD4_CD25_Tcell	~ age + (1|sex) + (1|subjectid) + (1|timepoint) + (1|adjmfc.group) + (1|timepoint:adjmfc.group)
CTB-55O6.12	0.128838	0.0211498	0	0	0	0.00135	0.848662	CD4_CD25_Tcell	~ age + (1|sex) + (1|subjectid) + (1|timepoint) + (1|adjmfc.group) + (1|timepoint:adjmfc.group)
CD97	0	0	0.225013	0	0	0.0100882	0.764899	CD4_CD25_Tcell	~ age + (1|sex) + (1|subjectid) + (1|timepoint) + (1|adjmfc.group) + (1|timepoint:adjmfc.group)
DDX39A	0	0	0.218606	0	0	5.97449e-05	0.781335	CD4_CD25_Tcell	~ age + (1|sex) + (1|subjectid) + (1|timepoint) + (1|adjmfc.group) + (1|timepoint:adjmfc.group)
PKN1	2.62493e-10	0	0.0478274	0	0	0.0503812	0.901791	CD4_CD25_Tcell	~ age + (1|sex) + (1|subjectid) + (1|timepoint) + (1|adjmfc.group) + (1|timepoint:adjmfc.group)
GIPC1	0	0	0	0	0	0.00328854	0.996711	CD4_CD25_Tcell	~ age + (1|sex) + (1|subjectid) + (1|timepoint) + (1|adjmfc.group) + (1|timepoint:adjmfc.group)
DNAJB1	0.427706	0	0.0026255	0	0.114495	0.00334324	0.45183	CD4_CD25_Tcell	~ age + (1|sex) + (1|subjectid) + (1|timepoint) + (1|adjmfc.group) + (1|timepoint:adjmfc.group)
TECR	1.00055e-10	1.1302e-08	0.116163	3.2464e-10	0.0234558	0.000261003	0.86012	CD4_CD25_Tcell	~ age + (1|sex) + (1|subjectid) + (1|timepoint) + (1|adjmfc.group) + (1|timepoint:adjmfc.group)
NDUFB7	1.35665e-10	8.27422e-10	0	0	0.22985	0.0058395	0.76431	CD4_CD25_Tcell	~ age + (1|sex) + (1|subjectid) + (1|timepoint) + (1|adjmfc.group) + (1|timepoint:adjmfc.group)
ILVBL	0	0	2.08152e-09	0	0.0444042	3.83783e-05	0.955557	CD4_CD25_Tcell	~ age + (1|sex) + (1|subjectid) + (1|timepoint) + (1|adjmfc.group) + (1|timepoint:adjmfc.group)
BRD4	0	0	0.0395638	0.00469531	0	0.0672118	0.888529	CD4_CD25_Tcell	~ age + (1|sex) + (1|subjectid) + (1|timepoint) + (1|adjmfc.group) + (1|timepoint:adjmfc.group)
AKAP8	0	0	0	0	0	0.0179347	0.982065	CD4_CD25_Tcell	~ age + (1|sex) + (1|subjectid) + (1|timepoint) + (1|adjmfc.group) + (1|timepoint:adjmfc.group)
AKAP8L	0	0	0	0	0	0.000695703	0.999304	CD4_CD25_Tcell	~ age + (1|sex) + (1|subjectid) + (1|timepoint) + (1|adjmfc.group) + (1|timepoint:adjmfc.group)
RASAL3	1.67795e-09	0.0163118	0	0	0.00435274	0.00694729	0.972388	CD4_CD25_Tcell	~ age + (1|sex) + (1|subjectid) + (1|timepoint) + (1|adjmfc.group) + (1|timepoint:adjmfc.group)
TPM4	0.0126766	0	0.0872181	0	0.013086	0.22763	0.659389	CD4_CD25_Tcell	~ age + (1|sex) + (1|subjectid) + (1|timepoint) + (1|adjmfc.group) + (1|timepoint:adjmfc.group)
RAB8A	0	0	0	0	0	0.0117853	0.988215	CD4_CD25_Tcell	~ age + (1|sex) + (1|subjectid) + (1|timepoint) + (1|adjmfc.group) + (1|timepoint:adjmfc.group)
HSH2D	0	0	0	0	0	0.091515	0.908485	CD4_CD25_Tcell	~ age + (1|sex) + (1|subjectid) + (1|timepoint) + (1|adjmfc.group) + (1|timepoint:adjmfc.group)
FAM32A	0	0	0.142194	0	0	0.0134271	0.844379	CD4_CD25_Tcell	~ age + (1|sex) + (1|subjectid) + (1|timepoint) + (1|adjmfc.group) + (1|timepoint:adjmfc.group)
AP1M1	0	0.0436637	0	0	0	0.0347711	0.921565	CD4_CD25_Tcell	~ age + (1|sex) + (1|subjectid) + (1|timepoint) + (1|adjmfc.group) + (1|timepoint:adjmfc.group)
KLF2	0.0229198	3.12485e-09	1.05329e-09	0	1.74541e-10	0.00258388	0.974496	CD4_CD25_Tcell	~ age + (1|sex) + (1|subjectid) + (1|timepoint) + (1|adjmfc.group) + (1|timepoint:adjmfc.group)
EPS15L1	0	0	0	0	0	0.00172192	0.998278	CD4_CD25_Tcell	~ age + (1|sex) + (1|subjectid) + (1|timepoint) + (1|adjmfc.group) + (1|timepoint:adjmfc.group)
CHERP	0	1.36516e-10	0	0	0.0681697	0.00347172	0.928359	CD4_CD25_Tcell	~ age + (1|sex) + (1|subjectid) + (1|timepoint) + (1|adjmfc.group) + (1|timepoint:adjmfc.group)
SLC35E1	0	0	0.0513312	0	0	0.0127618	0.935907	CD4_CD25_Tcell	~ age + (1|sex) + (1|subjectid) + (1|timepoint) + (1|adjmfc.group) + (1|timepoint:adjmfc.group)
SMIM7	0.00276378	0	0.117461	0	0	0.0157489	0.864026	CD4_CD25_Tcell	~ age + (1|sex) + (1|subjectid) + (1|timepoint) + (1|adjmfc.group) + (1|timepoint:adjmfc.group)
HAUS8	0	0.0943093	0	0	0	0.0121679	0.893523	CD4_CD25_Tcell	~ age + (1|sex) + (1|subjectid) + (1|timepoint) + (1|adjmfc.group) + (1|timepoint:adjmfc.group)
MYO9B	0.00572634	0.0581311	0	0	0	0.000601695	0.935541	CD4_CD25_Tcell	~ age + (1|sex) + (1|subjectid) + (1|timepoint) + (1|adjmfc.group) + (1|timepoint:adjmfc.group)
USE1	0	9.78982e-09	0.124081	0.110203	7.98281e-11	0.00250629	0.76321	CD4_CD25_Tcell	~ age + (1|sex) + (1|subjectid) + (1|timepoint) + (1|adjmfc.group) + (1|timepoint:adjmfc.group)
OCEL1	0.00334785	0	0	0.0206436	0	0.00016776	0.975841	CD4_CD25_Tcell	~ age + (1|sex) + (1|subjectid) + (1|timepoint) + (1|adjmfc.group) + (1|timepoint:adjmfc.group)
BABAM1	0	1.43056e-08	0.231705	0	0.0119568	0.000705171	0.755633	CD4_CD25_Tcell	~ age + (1|sex) + (1|subjectid) + (1|timepoint) + (1|adjmfc.group) + (1|timepoint:adjmfc.group)
MRPL34	0	0	0	0.011161	0	0.0732724	0.915567	CD4_CD25_Tcell	~ age + (1|sex) + (1|subjectid) + (1|timepoint) + (1|adjmfc.group) + (1|timepoint:adjmfc.group)
DDA1	0	0	0.037018	0	0.00444832	0.0202351	0.938299	CD4_CD25_Tcell	~ age + (1|sex) + (1|subjectid) + (1|timepoint) + (1|adjmfc.group) + (1|timepoint:adjmfc.group)
GTPBP3	0	0	0	0	0	0.00468413	0.995316	CD4_CD25_Tcell	~ age + (1|sex) + (1|subjectid) + (1|timepoint) + (1|adjmfc.group) + (1|timepoint:adjmfc.group)
BST2	0.0630481	0	0.0920973	0.0346152	0	0.0335067	0.776733	CD4_CD25_Tcell	~ age + (1|sex) + (1|subjectid) + (1|timepoint) + (1|adjmfc.group) + (1|timepoint:adjmfc.group)
CTD-2521M24.9	0	0	0	0	0.0272792	0.0134383	0.959283	CD4_CD25_Tcell	~ age + (1|sex) + (1|subjectid) + (1|timepoint) + (1|adjmfc.group) + (1|timepoint:adjmfc.group)
MVB12A	0.0225571	1.56944e-10	0	1.32138e-09	0	0.00780465	0.969638	CD4_CD25_Tcell	~ age + (1|sex) + (1|subjectid) + (1|timepoint) + (1|adjmfc.group) + (1|timepoint:adjmfc.group)
PGLS	2.59212e-08	9.54423e-10	0.121099	0	0	0.0112313	0.86767	CD4_CD25_Tcell	~ age + (1|sex) + (1|subjectid) + (1|timepoint) + (1|adjmfc.group) + (1|timepoint:adjmfc.group)
COLGALT1	0.0378556	0	0	0	1.36595e-10	0.00131606	0.960828	CD4_CD25_Tcell	~ age + (1|sex) + (1|subjectid) + (1|timepoint) + (1|adjmfc.group) + (1|timepoint:adjmfc.group)
FCHO1	0	2.2604e-09	0.226348	2.63628e-08	0.0361935	0.00372848	0.73373	CD4_CD25_Tcell	~ age + (1|sex) + (1|subjectid) + (1|timepoint) + (1|adjmfc.group) + (1|timepoint:adjmfc.group)
JAK3	0	0	0	0	0	0.00554154	0.994458	CD4_CD25_Tcell	~ age + (1|sex) + (1|subjectid) + (1|timepoint) + (1|adjmfc.group) + (1|timepoint:adjmfc.group)
RPL18A	0.0421034	0	0.478878	0.057475	0.0338869	0.286457	0.101199	CD4_CD25_Tcell	~ age + (1|sex) + (1|subjectid) + (1|timepoint) + (1|adjmfc.group) + (1|timepoint:adjmfc.group)
CCDC124	0	0	1.34253e-09	0	0.0551138	0.00650059	0.938386	CD4_CD25_Tcell	~ age + (1|sex) + (1|subjectid) + (1|timepoint) + (1|adjmfc.group) + (1|timepoint:adjmfc.group)
ARRDC2	0.0208804	1.16565e-09	0.318367	0.0567829	3.22308e-10	0.0138681	0.590101	CD4_CD25_Tcell	~ age + (1|sex) + (1|subjectid) + (1|timepoint) + (1|adjmfc.group) + (1|timepoint:adjmfc.group)
IL12RB1	0	0.0376054	0.0731532	1.64505e-06	0.0675695	0.0841392	0.737531	CD4_CD25_Tcell	~ age + (1|sex) + (1|subjectid) + (1|timepoint) + (1|adjmfc.group) + (1|timepoint:adjmfc.group)
MAST3	0.0134722	0	0.0667551	0	1.60541e-10	0.0132408	0.906532	CD4_CD25_Tcell	~ age + (1|sex) + (1|subjectid) + (1|timepoint) + (1|adjmfc.group) + (1|timepoint:adjmfc.group)
JUND	0.36526	0	0.0218312	0	9.39192e-11	0.0532659	0.559643	CD4_CD25_Tcell	~ age + (1|sex) + (1|subjectid) + (1|timepoint) + (1|adjmfc.group) + (1|timepoint:adjmfc.group)
LSM4	3.54593e-07	2.44023e-09	0.0367986	0	0	0.0024189	0.960782	CD4_CD25_Tcell	~ age + (1|sex) + (1|subjectid) + (1|timepoint) + (1|adjmfc.group) + (1|timepoint:adjmfc.group)
PGPEP1	0.0919237	0.0164753	0.179961	0	0	0.0118779	0.699762	CD4_CD25_Tcell	~ age + (1|sex) + (1|subjectid) + (1|timepoint) + (1|adjmfc.group) + (1|timepoint:adjmfc.group)
SSBP4	0.0105862	0	0	0	0	0.000390563	0.989023	CD4_CD25_Tcell	~ age + (1|sex) + (1|subjectid) + (1|timepoint) + (1|adjmfc.group) + (1|timepoint:adjmfc.group)
ISYNA1	0	0	0.0557237	0.0497493	0	0.00800785	0.886519	CD4_CD25_Tcell	~ age + (1|sex) + (1|subjectid) + (1|timepoint) + (1|adjmfc.group) + (1|timepoint:adjmfc.group)
FKBP8	0.109121	0.0933995	0.185829	4.12031e-10	0	0.0461117	0.565539	CD4_CD25_Tcell	~ age + (1|sex) + (1|subjectid) + (1|timepoint) + (1|adjmfc.group) + (1|timepoint:adjmfc.group)
KXD1	0	0	0	0	0.122169	0.00573076	0.8721	CD4_CD25_Tcell	~ age + (1|sex) + (1|subjectid) + (1|timepoint) + (1|adjmfc.group) + (1|timepoint:adjmfc.group)
UBA52	0	0	0.452891	0.104979	0.00591766	0.244339	0.191874	CD4_CD25_Tcell	~ age + (1|sex) + (1|subjectid) + (1|timepoint) + (1|adjmfc.group) + (1|timepoint:adjmfc.group)
C19orf60	0	0	0	0	0	0.0980328	0.901967	CD4_CD25_Tcell	~ age + (1|sex) + (1|subjectid) + (1|timepoint) + (1|adjmfc.group) + (1|timepoint:adjmfc.group)
COPE	0	0.0728193	1.21049e-09	0	0.162444	0.0324488	0.732287	CD4_CD25_Tcell	~ age + (1|sex) + (1|subjectid) + (1|timepoint) + (1|adjmfc.group) + (1|timepoint:adjmfc.group)
DDX49	0	0	0	0	0	0.0284862	0.971514	CD4_CD25_Tcell	~ age + (1|sex) + (1|subjectid) + (1|timepoint) + (1|adjmfc.group) + (1|timepoint:adjmfc.group)
SUGP2	0	0	0.00717922	0	0	0.00218195	0.990639	CD4_CD25_Tcell	~ age + (1|sex) + (1|subjectid) + (1|timepoint) + (1|adjmfc.group) + (1|timepoint:adjmfc.group)
ARMC6	0	0	0	0	0	0.00687493	0.993125	CD4_CD25_Tcell	~ age + (1|sex) + (1|subjectid) + (1|timepoint) + (1|adjmfc.group) + (1|timepoint:adjmfc.group)
SLC25A42	0	0	0	0	0	0.0070568	0.992943	CD4_CD25_Tcell	~ age + (1|sex) + (1|subjectid) + (1|timepoint) + (1|adjmfc.group) + (1|timepoint:adjmfc.group)
TMEM161A	0	0	8.78768e-10	2.95846e-09	0.00265205	0.00223741	0.995111	CD4_CD25_Tcell	~ age + (1|sex) + (1|subjectid) + (1|timepoint) + (1|adjmfc.group) + (1|timepoint:adjmfc.group)
MEF2BNB	0	0	0.0718087	0	0.0026347	0.0536074	0.871949	CD4_CD25_Tcell	~ age + (1|sex) + (1|subjectid) + (1|timepoint) + (1|adjmfc.group) + (1|timepoint:adjmfc.group)
RFXANK	0.0386583	0	0	0.00296782	0	0.0204605	0.937913	CD4_CD25_Tcell	~ age + (1|sex) + (1|subjectid) + (1|timepoint) + (1|adjmfc.group) + (1|timepoint:adjmfc.group)
NR2C2AP	0	0	0	0	0	0.0304843	0.969516	CD4_CD25_Tcell	~ age + (1|sex) + (1|subjectid) + (1|timepoint) + (1|adjmfc.group) + (1|timepoint:adjmfc.group)
SUGP1	0.0267997	0	0.0842464	0.0236702	0	6.97171e-05	0.865214	CD4_CD25_Tcell	~ age + (1|sex) + (1|subjectid) + (1|timepoint) + (1|adjmfc.group) + (1|timepoint:adjmfc.group)
MAU2	0	0	0.0868368	0	0	0.00238965	0.910774	CD4_CD25_Tcell	~ age + (1|sex) + (1|subjectid) + (1|timepoint) + (1|adjmfc.group) + (1|timepoint:adjmfc.group)
GATAD2A	0	0	0	0	0.00687649	0.000842689	0.992281	CD4_CD25_Tcell	~ age + (1|sex) + (1|subjectid) + (1|timepoint) + (1|adjmfc.group) + (1|timepoint:adjmfc.group)
NDUFA13	0.209449	0	0	0.045501	0.0689477	0.0502234	0.625879	CD4_CD25_Tcell	~ age + (1|sex) + (1|subjectid) + (1|timepoint) + (1|adjmfc.group) + (1|timepoint:adjmfc.group)
PBX4	0	0	0.0633684	0	2.14269e-10	0.0445012	0.89213	CD4_CD25_Tcell	~ age + (1|sex) + (1|subjectid) + (1|timepoint) + (1|adjmfc.group) + (1|timepoint:adjmfc.group)
LPAR2	0	0	0	0	0	0.00535231	0.994648	CD4_CD25_Tcell	~ age + (1|sex) + (1|subjectid) + (1|timepoint) + (1|adjmfc.group) + (1|timepoint:adjmfc.group)
GMIP	0.0474825	0	0	1.20552e-09	6.52039e-10	0.000945704	0.951572	CD4_CD25_Tcell	~ age + (1|sex) + (1|subjectid) + (1|timepoint) + (1|adjmfc.group) + (1|timepoint:adjmfc.group)
ATP13A1	0	0	0	0	0	0.00329406	0.996706	CD4_CD25_Tcell	~ age + (1|sex) + (1|subjectid) + (1|timepoint) + (1|adjmfc.group) + (1|timepoint:adjmfc.group)
ZNF101	0	1.88742e-10	0.163484	0	0	0.00612492	0.830391	CD4_CD25_Tcell	~ age + (1|sex) + (1|subjectid) + (1|timepoint) + (1|adjmfc.group) + (1|timepoint:adjmfc.group)
ZNF506	0	0	0	0	0.0195704	0.000935031	0.979495	CD4_CD25_Tcell	~ age + (1|sex) + (1|subjectid) + (1|timepoint) + (1|adjmfc.group) + (1|timepoint:adjmfc.group)
ZNF430	0	0	0	0	0	0.0189574	0.981043	CD4_CD25_Tcell	~ age + (1|sex) + (1|subjectid) + (1|timepoint) + (1|adjmfc.group) + (1|timepoint:adjmfc.group)
ZNF714	5.75115e-11	2.36399e-09	0.395118	0.0365492	0	0.000468168	0.567865	CD4_CD25_Tcell	~ age + (1|sex) + (1|subjectid) + (1|timepoint) + (1|adjmfc.group) + (1|timepoint:adjmfc.group)
ZNF431	0	0	0.223278	0	0	0.0104823	0.766239	CD4_CD25_Tcell	~ age + (1|sex) + (1|subjectid) + (1|timepoint) + (1|adjmfc.group) + (1|timepoint:adjmfc.group)
ZNF708	0	0.00240271	0.139205	1.40769e-09	0	0.001311	0.857081	CD4_CD25_Tcell	~ age + (1|sex) + (1|subjectid) + (1|timepoint) + (1|adjmfc.group) + (1|timepoint:adjmfc.group)
ZNF493	0	0	0	0	0	0.0016338	0.998366	CD4_CD25_Tcell	~ age + (1|sex) + (1|subjectid) + (1|timepoint) + (1|adjmfc.group) + (1|timepoint:adjmfc.group)
ZNF429	2.37785e-09	2.5134e-10	0	0.0762294	0	0.0327579	0.891013	CD4_CD25_Tcell	~ age + (1|sex) + (1|subjectid) + (1|timepoint) + (1|adjmfc.group) + (1|timepoint:adjmfc.group)
ZNF43	0.00360173	0	0.02574	0	0	0.00763763	0.963021	CD4_CD25_Tcell	~ age + (1|sex) + (1|subjectid) + (1|timepoint) + (1|adjmfc.group) + (1|timepoint:adjmfc.group)
ZNF91	2.69891e-10	0	0	0.020169	0.12661	0.00166689	0.851554	CD4_CD25_Tcell	~ age + (1|sex) + (1|subjectid) + (1|timepoint) + (1|adjmfc.group) + (1|timepoint:adjmfc.group)
ZNF675	0	0	0.245981	0	0	0.000392969	0.753626	CD4_CD25_Tcell	~ age + (1|sex) + (1|subjectid) + (1|timepoint) + (1|adjmfc.group) + (1|timepoint:adjmfc.group)
RPSAP58	0.0678813	0.0218919	0.185734	1.56158e-09	1.99266e-09	0.00974079	0.714752	CD4_CD25_Tcell	~ age + (1|sex) + (1|subjectid) + (1|timepoint) + (1|adjmfc.group) + (1|timepoint:adjmfc.group)
CTD-2017D11.1	9.17934e-11	0.0619182	0	0.0398973	1.91711e-10	0.0509174	0.847267	CD4_CD25_Tcell	~ age + (1|sex) + (1|subjectid) + (1|timepoint) + (1|adjmfc.group) + (1|timepoint:adjmfc.group)
LINC00662	0	0	0	0	0	0.0203685	0.979632	CD4_CD25_Tcell	~ age + (1|sex) + (1|subjectid) + (1|timepoint) + (1|adjmfc.group) + (1|timepoint:adjmfc.group)
UQCRFS1	0	0	0	0.000215455	0.00428409	0.0162372	0.979263	CD4_CD25_Tcell	~ age + (1|sex) + (1|subjectid) + (1|timepoint) + (1|adjmfc.group) + (1|timepoint:adjmfc.group)
POP4	0.0653384	0	1.65214e-08	0	0	0.00329583	0.931366	CD4_CD25_Tcell	~ age + (1|sex) + (1|subjectid) + (1|timepoint) + (1|adjmfc.group) + (1|timepoint:adjmfc.group)
PLEKHF1	0.0342004	3.14083e-09	0.0412813	0	0	0.00425513	0.920263	CD4_CD25_Tcell	~ age + (1|sex) + (1|subjectid) + (1|timepoint) + (1|adjmfc.group) + (1|timepoint:adjmfc.group)
C19orf12	0.00831839	0	0.181895	0	0.0878953	0.0476313	0.67426	CD4_CD25_Tcell	~ age + (1|sex) + (1|subjectid) + (1|timepoint) + (1|adjmfc.group) + (1|timepoint:adjmfc.group)
URI1	0	0	0.175223	0	0	0.0539892	0.770788	CD4_CD25_Tcell	~ age + (1|sex) + (1|subjectid) + (1|timepoint) + (1|adjmfc.group) + (1|timepoint:adjmfc.group)
ZNF507	0	0	0	0.0435592	5.61413e-10	4.15142e-07	0.95644	CD4_CD25_Tcell	~ age + (1|sex) + (1|subjectid) + (1|timepoint) + (1|adjmfc.group) + (1|timepoint:adjmfc.group)
PDCD5	0	0.0422502	0.0527489	0	0.0224802	0.000661544	0.881859	CD4_CD25_Tcell	~ age + (1|sex) + (1|subjectid) + (1|timepoint) + (1|adjmfc.group) + (1|timepoint:adjmfc.group)
NUDT19	7.08977e-10	0	0.0767596	0	0	0.0419893	0.881251	CD4_CD25_Tcell	~ age + (1|sex) + (1|subjectid) + (1|timepoint) + (1|adjmfc.group) + (1|timepoint:adjmfc.group)
GPATCH1	0.0183835	0.00722806	0.103042	0	0.0862317	0.00647842	0.778636	CD4_CD25_Tcell	~ age + (1|sex) + (1|subjectid) + (1|timepoint) + (1|adjmfc.group) + (1|timepoint:adjmfc.group)
CEBPG	0	0.0156949	0.0774452	0.100865	0	0.0316651	0.77433	CD4_CD25_Tcell	~ age + (1|sex) + (1|subjectid) + (1|timepoint) + (1|adjmfc.group) + (1|timepoint:adjmfc.group)
PEPD	0	8.66022e-10	0.102818	0	0.112883	5.56632e-05	0.784243	CD4_CD25_Tcell	~ age + (1|sex) + (1|subjectid) + (1|timepoint) + (1|adjmfc.group) + (1|timepoint:adjmfc.group)
LSM14A	0.00559077	0.0419112	0.00527945	0.0321897	0	0.107027	0.808002	CD4_CD25_Tcell	~ age + (1|sex) + (1|subjectid) + (1|timepoint) + (1|adjmfc.group) + (1|timepoint:adjmfc.group)
KIAA0355	0	0	0	0	0.0578486	0.0623826	0.879769	CD4_CD25_Tcell	~ age + (1|sex) + (1|subjectid) + (1|timepoint) + (1|adjmfc.group) + (1|timepoint:adjmfc.group)
GPI	0.0021333	5.8494e-10	0	0.130029	0	0.00857164	0.859266	CD4_CD25_Tcell	~ age + (1|sex) + (1|subjectid) + (1|timepoint) + (1|adjmfc.group) + (1|timepoint:adjmfc.group)
UBA2	0.0703951	0.00774574	0	0.0380589	0	0.000238627	0.883562	CD4_CD25_Tcell	~ age + (1|sex) + (1|subjectid) + (1|timepoint) + (1|adjmfc.group) + (1|timepoint:adjmfc.group)
ZNF302	0	4.73804e-10	0.417143	0.047923	9.03765e-10	0.0159761	0.518957	CD4_CD25_Tcell	~ age + (1|sex) + (1|subjectid) + (1|timepoint) + (1|adjmfc.group) + (1|timepoint:adjmfc.group)
CTC-523E23.11	0.365422	0	0.0743367	0	0.0418848	0.0100257	0.508331	CD4_CD25_Tcell	~ age + (1|sex) + (1|subjectid) + (1|timepoint) + (1|adjmfc.group) + (1|timepoint:adjmfc.group)
GRAMD1A	0.0233146	0.0339673	0	0	0	0.0428627	0.899855	CD4_CD25_Tcell	~ age + (1|sex) + (1|subjectid) + (1|timepoint) + (1|adjmfc.group) + (1|timepoint:adjmfc.group)
FXYD1	0.0243461	0.000785242	0.281418	0.0300021	2.23329e-09	0.00723745	0.656211	CD4_CD25_Tcell	~ age + (1|sex) + (1|subjectid) + (1|timepoint) + (1|adjmfc.group) + (1|timepoint:adjmfc.group)
FXYD7	0	3.38002e-10	0.134705	0	0.117097	0.110454	0.637745	CD4_CD25_Tcell	~ age + (1|sex) + (1|subjectid) + (1|timepoint) + (1|adjmfc.group) + (1|timepoint:adjmfc.group)
FXYD5	0.00311557	0	0.207729	1.14955e-09	0.0695326	0.00354387	0.716079	CD4_CD25_Tcell	~ age + (1|sex) + (1|subjectid) + (1|timepoint) + (1|adjmfc.group) + (1|timepoint:adjmfc.group)
LSR	0	0	0.448303	0.0245053	0	0.000956119	0.526236	CD4_CD25_Tcell	~ age + (1|sex) + (1|subjectid) + (1|timepoint) + (1|adjmfc.group) + (1|timepoint:adjmfc.group)
USF2	0	0	0	0	0	0.00711991	0.99288	CD4_CD25_Tcell	~ age + (1|sex) + (1|subjectid) + (1|timepoint) + (1|adjmfc.group) + (1|timepoint:adjmfc.group)
TMEM147	4.25414e-09	0	2.12973e-09	0	0.0187823	0.0656068	0.915611	CD4_CD25_Tcell	~ age + (1|sex) + (1|subjectid) + (1|timepoint) + (1|adjmfc.group) + (1|timepoint:adjmfc.group)
RBM42	0	0	0	0	0	0.0362671	0.963733	CD4_CD25_Tcell	~ age + (1|sex) + (1|subjectid) + (1|timepoint) + (1|adjmfc.group) + (1|timepoint:adjmfc.group)
COX6B1	0.266076	0	0.160926	0.0494456	0	0.0235531	0.5	CD4_CD25_Tcell	~ age + (1|sex) + (1|subjectid) + (1|timepoint) + (1|adjmfc.group) + (1|timepoint:adjmfc.group)
KMT2B	2.88545e-10	2.64875e-09	0.0899481	0	2.2705e-10	0.0222834	0.887769	CD4_CD25_Tcell	~ age + (1|sex) + (1|subjectid) + (1|timepoint) + (1|adjmfc.group) + (1|timepoint:adjmfc.group)
U2AF1L4	0	0	0	0	0	0.00795315	0.992047	CD4_CD25_Tcell	~ age + (1|sex) + (1|subjectid) + (1|timepoint) + (1|adjmfc.group) + (1|timepoint:adjmfc.group)
PSENEN	0	0	0	0	0.0307123	0.000508229	0.968779	CD4_CD25_Tcell	~ age + (1|sex) + (1|subjectid) + (1|timepoint) + (1|adjmfc.group) + (1|timepoint:adjmfc.group)
HCST	0.195901	1.52705e-10	0.08146	0.137806	0	0.00314254	0.58169	CD4_CD25_Tcell	~ age + (1|sex) + (1|subjectid) + (1|timepoint) + (1|adjmfc.group) + (1|timepoint:adjmfc.group)
TYROBP	0.37918	0	0.0838837	0	0.0385126	0.00517002	0.493253	CD4_CD25_Tcell	~ age + (1|sex) + (1|subjectid) + (1|timepoint) + (1|adjmfc.group) + (1|timepoint:adjmfc.group)
SDHAF1	0.0072405	0	0	0	0.0943228	0.00432558	0.894111	CD4_CD25_Tcell	~ age + (1|sex) + (1|subjectid) + (1|timepoint) + (1|adjmfc.group) + (1|timepoint:adjmfc.group)
ALKBH6	0	0	0	0	0	0.0482247	0.951775	CD4_CD25_Tcell	~ age + (1|sex) + (1|subjectid) + (1|timepoint) + (1|adjmfc.group) + (1|timepoint:adjmfc.group)
POLR2I	0.0172907	0	0.163993	0	0	0.0029397	0.815776	CD4_CD25_Tcell	~ age + (1|sex) + (1|subjectid) + (1|timepoint) + (1|adjmfc.group) + (1|timepoint:adjmfc.group)
TBCB	3.01637e-09	0	7.76447e-10	0	0.0274839	0.0173935	0.955123	CD4_CD25_Tcell	~ age + (1|sex) + (1|subjectid) + (1|timepoint) + (1|adjmfc.group) + (1|timepoint:adjmfc.group)
CAPNS1	0	0	0.0180973	0	0.0334943	0.048982	0.899426	CD4_CD25_Tcell	~ age + (1|sex) + (1|subjectid) + (1|timepoint) + (1|adjmfc.group) + (1|timepoint:adjmfc.group)
ZNF146	0	0	0	0.09534	0	0.0183196	0.88634	CD4_CD25_Tcell	~ age + (1|sex) + (1|subjectid) + (1|timepoint) + (1|adjmfc.group) + (1|timepoint:adjmfc.group)
ZFP14	0.0586554	0	0	0	0	0.00661356	0.934731	CD4_CD25_Tcell	~ age + (1|sex) + (1|subjectid) + (1|timepoint) + (1|adjmfc.group) + (1|timepoint:adjmfc.group)
ZNF568	0	0	0	0	0.0988154	0.00208104	0.899104	CD4_CD25_Tcell	~ age + (1|sex) + (1|subjectid) + (1|timepoint) + (1|adjmfc.group) + (1|timepoint:adjmfc.group)
ZNF420	0	1.54408e-10	0.275185	1.50452e-09	2.30589e-08	0.026714	0.698101	CD4_CD25_Tcell	~ age + (1|sex) + (1|subjectid) + (1|timepoint) + (1|adjmfc.group) + (1|timepoint:adjmfc.group)
HKR1	0.0385936	0	0	0	0	0.000327016	0.961079	CD4_CD25_Tcell	~ age + (1|sex) + (1|subjectid) + (1|timepoint) + (1|adjmfc.group) + (1|timepoint:adjmfc.group)
SPINT2	0.0433555	6.65245e-10	0.0774999	2.02404e-10	0	0.20969	0.669454	CD4_CD25_Tcell	~ age + (1|sex) + (1|subjectid) + (1|timepoint) + (1|adjmfc.group) + (1|timepoint:adjmfc.group)
YIF1B	0	0	0	0.183161	0	0.0348244	0.782015	CD4_CD25_Tcell	~ age + (1|sex) + (1|subjectid) + (1|timepoint) + (1|adjmfc.group) + (1|timepoint:adjmfc.group)
PSMD8	0.00437474	3.87263e-09	0.324952	0	1.16719e-10	4.82463e-06	0.670669	CD4_CD25_Tcell	~ age + (1|sex) + (1|subjectid) + (1|timepoint) + (1|adjmfc.group) + (1|timepoint:adjmfc.group)
FAM98C	0.000743595	0	0	0.129394	0	0.00421668	0.865646	CD4_CD25_Tcell	~ age + (1|sex) + (1|subjectid) + (1|timepoint) + (1|adjmfc.group) + (1|timepoint:adjmfc.group)
MAP4K1	0	0	1.36932e-10	0	0	0.0120006	0.987999	CD4_CD25_Tcell	~ age + (1|sex) + (1|subjectid) + (1|timepoint) + (1|adjmfc.group) + (1|timepoint:adjmfc.group)
EIF3K	0	4.05256e-10	0.149007	0	0	0.00111138	0.849881	CD4_CD25_Tcell	~ age + (1|sex) + (1|subjectid) + (1|timepoint) + (1|adjmfc.group) + (1|timepoint:adjmfc.group)
ACTN4	1.22112e-10	0.00612267	9.85127e-10	7.72865e-09	0.000858767	0.155891	0.837128	CD4_CD25_Tcell	~ age + (1|sex) + (1|subjectid) + (1|timepoint) + (1|adjmfc.group) + (1|timepoint:adjmfc.group)
ECH1	0	4.18552e-09	0	0.0695563	0	0.0378418	0.892602	CD4_CD25_Tcell	~ age + (1|sex) + (1|subjectid) + (1|timepoint) + (1|adjmfc.group) + (1|timepoint:adjmfc.group)
HNRNPL	0	0	0	0.0148153	0	0.00159019	0.983595	CD4_CD25_Tcell	~ age + (1|sex) + (1|subjectid) + (1|timepoint) + (1|adjmfc.group) + (1|timepoint:adjmfc.group)
RINL	7.37726e-06	0	0.138372	0.0687837	0.0519268	0.00460453	0.736305	CD4_CD25_Tcell	~ age + (1|sex) + (1|subjectid) + (1|timepoint) + (1|adjmfc.group) + (1|timepoint:adjmfc.group)
SIRT2	0.0799345	0	3.3087e-10	7.8585e-10	2.97441e-10	0.000633823	0.919432	CD4_CD25_Tcell	~ age + (1|sex) + (1|subjectid) + (1|timepoint) + (1|adjmfc.group) + (1|timepoint:adjmfc.group)
NFKBIB	0	0	0	0.0332282	0	4.88608e-06	0.966767	CD4_CD25_Tcell	~ age + (1|sex) + (1|subjectid) + (1|timepoint) + (1|adjmfc.group) + (1|timepoint:adjmfc.group)
MRPS12	0	0	0	0	0	0.00118193	0.998818	CD4_CD25_Tcell	~ age + (1|sex) + (1|subjectid) + (1|timepoint) + (1|adjmfc.group) + (1|timepoint:adjmfc.group)
GMFG	2.08344e-09	6.99515e-09	0.402153	0.0316739	0.0947283	0.00104074	0.470404	CD4_CD25_Tcell	~ age + (1|sex) + (1|subjectid) + (1|timepoint) + (1|adjmfc.group) + (1|timepoint:adjmfc.group)
SAMD4B	0	6.5449e-10	0.0349714	2.97217e-08	0.0804089	0.0171697	0.86745	CD4_CD25_Tcell	~ age + (1|sex) + (1|subjectid) + (1|timepoint) + (1|adjmfc.group) + (1|timepoint:adjmfc.group)
MED29	0	0	0.254687	0	0	0.00928794	0.736025	CD4_CD25_Tcell	~ age + (1|sex) + (1|subjectid) + (1|timepoint) + (1|adjmfc.group) + (1|timepoint:adjmfc.group)
ZFP36	0.0905125	0	0	0	1.81134e-10	0.0209017	0.888586	CD4_CD25_Tcell	~ age + (1|sex) + (1|subjectid) + (1|timepoint) + (1|adjmfc.group) + (1|timepoint:adjmfc.group)
RPS16	2.78117e-11	0	0.43179	0.0361746	0	0.29224	0.239796	CD4_CD25_Tcell	~ age + (1|sex) + (1|subjectid) + (1|timepoint) + (1|adjmfc.group) + (1|timepoint:adjmfc.group)
SUPT5H	0	1.88927e-08	0.181435	1.36175e-10	0.101414	0.000515551	0.716635	CD4_CD25_Tcell	~ age + (1|sex) + (1|subjectid) + (1|timepoint) + (1|adjmfc.group) + (1|timepoint:adjmfc.group)
TIMM50	0	8.40866e-10	0	0.00618216	0	0.000785182	0.993033	CD4_CD25_Tcell	~ age + (1|sex) + (1|subjectid) + (1|timepoint) + (1|adjmfc.group) + (1|timepoint:adjmfc.group)
EID2B	0	0	1.15154e-09	0	0.031274	0.0491287	0.919597	CD4_CD25_Tcell	~ age + (1|sex) + (1|subjectid) + (1|timepoint) + (1|adjmfc.group) + (1|timepoint:adjmfc.group)
EID2	0	0	2.66607e-10	1.04668e-10	0.0393499	0.177222	0.783428	CD4_CD25_Tcell	~ age + (1|sex) + (1|subjectid) + (1|timepoint) + (1|adjmfc.group) + (1|timepoint:adjmfc.group)
FBL	0	1.47009e-09	0.188328	0	0.115169	0.136158	0.560345	CD4_CD25_Tcell	~ age + (1|sex) + (1|subjectid) + (1|timepoint) + (1|adjmfc.group) + (1|timepoint:adjmfc.group)
PSMC4	1.4164e-08	0.0328301	0.0737312	0	1.09969e-09	0.000501076	0.892938	CD4_CD25_Tcell	~ age + (1|sex) + (1|subjectid) + (1|timepoint) + (1|adjmfc.group) + (1|timepoint:adjmfc.group)
ZNF780B	0.00391453	0	0	2.9218e-10	0.0198936	0.00267143	0.97352	CD4_CD25_Tcell	~ age + (1|sex) + (1|subjectid) + (1|timepoint) + (1|adjmfc.group) + (1|timepoint:adjmfc.group)
ZNF780A	0	0	0.113277	0	0	0.0306223	0.856101	CD4_CD25_Tcell	~ age + (1|sex) + (1|subjectid) + (1|timepoint) + (1|adjmfc.group) + (1|timepoint:adjmfc.group)
AKT2	0	0	0	0	0	0.0111792	0.988821	CD4_CD25_Tcell	~ age + (1|sex) + (1|subjectid) + (1|timepoint) + (1|adjmfc.group) + (1|timepoint:adjmfc.group)
PLD3	0	0.0425512	0	0	0	0.00570697	0.951742	CD4_CD25_Tcell	~ age + (1|sex) + (1|subjectid) + (1|timepoint) + (1|adjmfc.group) + (1|timepoint:adjmfc.group)
SERTAD1	0	0	0	0	0	0.00443028	0.99557	CD4_CD25_Tcell	~ age + (1|sex) + (1|subjectid) + (1|timepoint) + (1|adjmfc.group) + (1|timepoint:adjmfc.group)
BLVRB	0.176167	0	0	0	0	0.0278031	0.79603	CD4_CD25_Tcell	~ age + (1|sex) + (1|subjectid) + (1|timepoint) + (1|adjmfc.group) + (1|timepoint:adjmfc.group)
SHKBP1	0	0	0.208903	0.00757806	0	0.0635895	0.71993	CD4_CD25_Tcell	~ age + (1|sex) + (1|subjectid) + (1|timepoint) + (1|adjmfc.group) + (1|timepoint:adjmfc.group)
LTBP4	0	0	0	0	0	0.016898	0.983102	CD4_CD25_Tcell	~ age + (1|sex) + (1|subjectid) + (1|timepoint) + (1|adjmfc.group) + (1|timepoint:adjmfc.group)
SNRPA	1.34517e-10	0	0.0339745	0.0487901	0.00289043	0.000259469	0.914086	CD4_CD25_Tcell	~ age + (1|sex) + (1|subjectid) + (1|timepoint) + (1|adjmfc.group) + (1|timepoint:adjmfc.group)
RAB4B	0	0	0.104983	0	0	0.00888135	0.886135	CD4_CD25_Tcell	~ age + (1|sex) + (1|subjectid) + (1|timepoint) + (1|adjmfc.group) + (1|timepoint:adjmfc.group)
EGLN2	0.149634	0	0.286222	8.20852e-09	0.033024	0.0317259	0.499394	CD4_CD25_Tcell	~ age + (1|sex) + (1|subjectid) + (1|timepoint) + (1|adjmfc.group) + (1|timepoint:adjmfc.group)
HNRNPUL1	0.211842	0	0	1.16702e-10	0	0.0449565	0.743201	CD4_CD25_Tcell	~ age + (1|sex) + (1|subjectid) + (1|timepoint) + (1|adjmfc.group) + (1|timepoint:adjmfc.group)
TGFB1	0.0732456	0	0.0959828	0	0	0.0221879	0.808584	CD4_CD25_Tcell	~ age + (1|sex) + (1|subjectid) + (1|timepoint) + (1|adjmfc.group) + (1|timepoint:adjmfc.group)
CCDC97	0	0.00490208	3.75341e-10	0.0845938	0.026897	0.00117002	0.882437	CD4_CD25_Tcell	~ age + (1|sex) + (1|subjectid) + (1|timepoint) + (1|adjmfc.group) + (1|timepoint:adjmfc.group)
B9D2	0.0138972	0	0.0385974	0	4.82499e-10	0.000302875	0.947203	CD4_CD25_Tcell	~ age + (1|sex) + (1|subjectid) + (1|timepoint) + (1|adjmfc.group) + (1|timepoint:adjmfc.group)
EXOSC5	0	0	0	0	0	1.39829e-06	0.999999	CD4_CD25_Tcell	~ age + (1|sex) + (1|subjectid) + (1|timepoint) + (1|adjmfc.group) + (1|timepoint:adjmfc.group)
ATP5SL	0	0	0	0	0	0.00065797	0.999342	CD4_CD25_Tcell	~ age + (1|sex) + (1|subjectid) + (1|timepoint) + (1|adjmfc.group) + (1|timepoint:adjmfc.group)
AC006129.2	0	1.59357e-10	0.0160882	4.90614e-08	2.16329e-05	0.203685	0.780205	CD4_CD25_Tcell	~ age + (1|sex) + (1|subjectid) + (1|timepoint) + (1|adjmfc.group) + (1|timepoint:adjmfc.group)
CEACAM21	0	0	0.192794	0	0.0452344	0.0332864	0.728685	CD4_CD25_Tcell	~ age + (1|sex) + (1|subjectid) + (1|timepoint) + (1|adjmfc.group) + (1|timepoint:adjmfc.group)
RPS19	0.0875984	0	0.32426	0.0207021	0.207154	0.165066	0.19522	CD4_CD25_Tcell	~ age + (1|sex) + (1|subjectid) + (1|timepoint) + (1|adjmfc.group) + (1|timepoint:adjmfc.group)
CD79A	0	1.31559e-10	0.0109278	0	0	0.212415	0.776657	CD4_CD25_Tcell	~ age + (1|sex) + (1|subjectid) + (1|timepoint) + (1|adjmfc.group) + (1|timepoint:adjmfc.group)
ARHGEF1	0	0	0	0	0.0238844	0.00264919	0.973466	CD4_CD25_Tcell	~ age + (1|sex) + (1|subjectid) + (1|timepoint) + (1|adjmfc.group) + (1|timepoint:adjmfc.group)
RABAC1	0	0.0253977	0.0864687	0	0.0280579	4.25213e-05	0.860033	CD4_CD25_Tcell	~ age + (1|sex) + (1|subjectid) + (1|timepoint) + (1|adjmfc.group) + (1|timepoint:adjmfc.group)
POU2F2	0.0793357	0	0	0	0.176691	0.0895185	0.654455	CD4_CD25_Tcell	~ age + (1|sex) + (1|subjectid) + (1|timepoint) + (1|adjmfc.group) + (1|timepoint:adjmfc.group)
DEDD2	0	0	0	0	0	0.0176108	0.982389	CD4_CD25_Tcell	~ age + (1|sex) + (1|subjectid) + (1|timepoint) + (1|adjmfc.group) + (1|timepoint:adjmfc.group)
GSK3A	0	0	0	0	0	0.0609734	0.939027	CD4_CD25_Tcell	~ age + (1|sex) + (1|subjectid) + (1|timepoint) + (1|adjmfc.group) + (1|timepoint:adjmfc.group)
ERF	0.0325913	0	0.0324262	0	0	0.0461922	0.88879	CD4_CD25_Tcell	~ age + (1|sex) + (1|subjectid) + (1|timepoint) + (1|adjmfc.group) + (1|timepoint:adjmfc.group)
CIC	0.0406623	0.0450888	0	7.53069e-10	0	0.00702429	0.907225	CD4_CD25_Tcell	~ age + (1|sex) + (1|subjectid) + (1|timepoint) + (1|adjmfc.group) + (1|timepoint:adjmfc.group)
PAFAH1B3	0	0	0	0	0	0.0018483	0.998152	CD4_CD25_Tcell	~ age + (1|sex) + (1|subjectid) + (1|timepoint) + (1|adjmfc.group) + (1|timepoint:adjmfc.group)
LIPE-AS1	3.98721e-10	1.14372e-09	0.453426	5.45162e-11	0	0.0039806	0.542593	CD4_CD25_Tcell	~ age + (1|sex) + (1|subjectid) + (1|timepoint) + (1|adjmfc.group) + (1|timepoint:adjmfc.group)
PHLDB3	0	0	0	0	0	5.73868e-08	1	CD4_CD25_Tcell	~ age + (1|sex) + (1|subjectid) + (1|timepoint) + (1|adjmfc.group) + (1|timepoint:adjmfc.group)
ETHE1	0.0386053	0.0540123	0	0.0176036	0	0.000142295	0.889636	CD4_CD25_Tcell	~ age + (1|sex) + (1|subjectid) + (1|timepoint) + (1|adjmfc.group) + (1|timepoint:adjmfc.group)
XRCC1	0.0873513	0	0.223692	4.40316e-10	0.0895118	0.00317972	0.596265	CD4_CD25_Tcell	~ age + (1|sex) + (1|subjectid) + (1|timepoint) + (1|adjmfc.group) + (1|timepoint:adjmfc.group)
ZNF428	1.18619e-09	2.20077e-08	0	5.76941e-10	0.044196	0.0795577	0.876246	CD4_CD25_Tcell	~ age + (1|sex) + (1|subjectid) + (1|timepoint) + (1|adjmfc.group) + (1|timepoint:adjmfc.group)
SMG9	0	0	0.118029	8.10875e-10	1.63009e-08	0.00761316	0.874357	CD4_CD25_Tcell	~ age + (1|sex) + (1|subjectid) + (1|timepoint) + (1|adjmfc.group) + (1|timepoint:adjmfc.group)
ZNF224	0.106258	0	0.0229387	0	0.0922221	0.0624898	0.716091	CD4_CD25_Tcell	~ age + (1|sex) + (1|subjectid) + (1|timepoint) + (1|adjmfc.group) + (1|timepoint:adjmfc.group)
ZNF226	0	0.0309038	0.121538	0	0	0.0272083	0.82035	CD4_CD25_Tcell	~ age + (1|sex) + (1|subjectid) + (1|timepoint) + (1|adjmfc.group) + (1|timepoint:adjmfc.group)
TOMM40	0	0	0	0	0	0.00083063	0.999169	CD4_CD25_Tcell	~ age + (1|sex) + (1|subjectid) + (1|timepoint) + (1|adjmfc.group) + (1|timepoint:adjmfc.group)
CLPTM1	0.00611966	3.60931e-10	0.183623	1.7469e-09	0.0824602	0.0104559	0.717342	CD4_CD25_Tcell	~ age + (1|sex) + (1|subjectid) + (1|timepoint) + (1|adjmfc.group) + (1|timepoint:adjmfc.group)
CLASRP	0	0	0	0	0	0.00429064	0.995709	CD4_CD25_Tcell	~ age + (1|sex) + (1|subjectid) + (1|timepoint) + (1|adjmfc.group) + (1|timepoint:adjmfc.group)
GEMIN7	0	0	0.144241	0	0	0.0558903	0.799868	CD4_CD25_Tcell	~ age + (1|sex) + (1|subjectid) + (1|timepoint) + (1|adjmfc.group) + (1|timepoint:adjmfc.group)
TRAPPC6A	0	0	0	0	0.115338	0.0386232	0.846039	CD4_CD25_Tcell	~ age + (1|sex) + (1|subjectid) + (1|timepoint) + (1|adjmfc.group) + (1|timepoint:adjmfc.group)
ERCC1	0.00357252	0	0	1.00655e-10	0	0.0411361	0.955291	CD4_CD25_Tcell	~ age + (1|sex) + (1|subjectid) + (1|timepoint) + (1|adjmfc.group) + (1|timepoint:adjmfc.group)
FOSB	0	0	0.679091	0	0	0.0598829	0.261026	CD4_CD25_Tcell	~ age + (1|sex) + (1|subjectid) + (1|timepoint) + (1|adjmfc.group) + (1|timepoint:adjmfc.group)
PPM1N	0	0	0	0	0	0.00241979	0.99758	CD4_CD25_Tcell	~ age + (1|sex) + (1|subjectid) + (1|timepoint) + (1|adjmfc.group) + (1|timepoint:adjmfc.group)
VASP	0.174237	0.0357665	0	0	0	3.2395e-05	0.789964	CD4_CD25_Tcell	~ age + (1|sex) + (1|subjectid) + (1|timepoint) + (1|adjmfc.group) + (1|timepoint:adjmfc.group)
EML2	0	0	0	0	0	0.0130239	0.986976	CD4_CD25_Tcell	~ age + (1|sex) + (1|subjectid) + (1|timepoint) + (1|adjmfc.group) + (1|timepoint:adjmfc.group)
SNRPD2	0	0.0187141	0.00566096	0.0444354	0	0.0560276	0.875162	CD4_CD25_Tcell	~ age + (1|sex) + (1|subjectid) + (1|timepoint) + (1|adjmfc.group) + (1|timepoint:adjmfc.group)
DMPK	0.184447	1.96081e-10	0.00823607	0	0	3.04232e-05	0.807287	CD4_CD25_Tcell	~ age + (1|sex) + (1|subjectid) + (1|timepoint) + (1|adjmfc.group) + (1|timepoint:adjmfc.group)
SYMPK	0	0.0188221	0	2.13407e-10	0	0.00375686	0.977421	CD4_CD25_Tcell	~ age + (1|sex) + (1|subjectid) + (1|timepoint) + (1|adjmfc.group) + (1|timepoint:adjmfc.group)
CCDC61	0.0839456	0.00504503	1.44822e-10	0	6.82265e-10	0.00015642	0.910853	CD4_CD25_Tcell	~ age + (1|sex) + (1|subjectid) + (1|timepoint) + (1|adjmfc.group) + (1|timepoint:adjmfc.group)
CALM3	0.00516062	0	0.360608	0	0	0.102408	0.531824	CD4_CD25_Tcell	~ age + (1|sex) + (1|subjectid) + (1|timepoint) + (1|adjmfc.group) + (1|timepoint:adjmfc.group)
PTGIR	0	2.14054e-10	0.241484	0	0	0.00436294	0.754153	CD4_CD25_Tcell	~ age + (1|sex) + (1|subjectid) + (1|timepoint) + (1|adjmfc.group) + (1|timepoint:adjmfc.group)
PRKD2	0.018422	0.106707	0.149272	0	2.63098e-10	0.082807	0.642792	CD4_CD25_Tcell	~ age + (1|sex) + (1|subjectid) + (1|timepoint) + (1|adjmfc.group) + (1|timepoint:adjmfc.group)
AP2S1	3.00081e-09	0	0.390518	0	0.00197625	0.0590688	0.548437	CD4_CD25_Tcell	~ age + (1|sex) + (1|subjectid) + (1|timepoint) + (1|adjmfc.group) + (1|timepoint:adjmfc.group)
TMEM160	0	0	0.0220415	0.0570939	0.0430189	0.00372145	0.874124	CD4_CD25_Tcell	~ age + (1|sex) + (1|subjectid) + (1|timepoint) + (1|adjmfc.group) + (1|timepoint:adjmfc.group)
ZC3H4	2.49952e-09	0	0	5.41159e-09	0.180248	0.00349009	0.816262	CD4_CD25_Tcell	~ age + (1|sex) + (1|subjectid) + (1|timepoint) + (1|adjmfc.group) + (1|timepoint:adjmfc.group)
SAE1	1.05235e-10	0	9.32261e-11	0.104537	0	9.70653e-05	0.895366	CD4_CD25_Tcell	~ age + (1|sex) + (1|subjectid) + (1|timepoint) + (1|adjmfc.group) + (1|timepoint:adjmfc.group)
BBC3	0	0	0	0	0	0.000395317	0.999605	CD4_CD25_Tcell	~ age + (1|sex) + (1|subjectid) + (1|timepoint) + (1|adjmfc.group) + (1|timepoint:adjmfc.group)
NAPA	0	0	0	0	0	0.0177682	0.982232	CD4_CD25_Tcell	~ age + (1|sex) + (1|subjectid) + (1|timepoint) + (1|adjmfc.group) + (1|timepoint:adjmfc.group)
GLTSCR2	0	0	0.195148	0	0	0.202805	0.602047	CD4_CD25_Tcell	~ age + (1|sex) + (1|subjectid) + (1|timepoint) + (1|adjmfc.group) + (1|timepoint:adjmfc.group)
SEPW1	0	1.08281e-10	0.0216671	0	0.023871	0.00650528	0.947957	CD4_CD25_Tcell	~ age + (1|sex) + (1|subjectid) + (1|timepoint) + (1|adjmfc.group) + (1|timepoint:adjmfc.group)
LIG1	0	5.41306e-08	0.0824579	6.71686e-10	0	0.0230902	0.894452	CD4_CD25_Tcell	~ age + (1|sex) + (1|subjectid) + (1|timepoint) + (1|adjmfc.group) + (1|timepoint:adjmfc.group)
C19orf68	3.31522e-10	0	0	0	0.0771217	0.039783	0.883095	CD4_CD25_Tcell	~ age + (1|sex) + (1|subjectid) + (1|timepoint) + (1|adjmfc.group) + (1|timepoint:adjmfc.group)
CARD8	0.0450915	0.038698	0.1104	0	0	0.0332527	0.772558	CD4_CD25_Tcell	~ age + (1|sex) + (1|subjectid) + (1|timepoint) + (1|adjmfc.group) + (1|timepoint:adjmfc.group)
CTC-241F20.3	0.0340599	0.0814793	0	0	0	0.0001051	0.884356	CD4_CD25_Tcell	~ age + (1|sex) + (1|subjectid) + (1|timepoint) + (1|adjmfc.group) + (1|timepoint:adjmfc.group)
EMP3	0	0	0.151264	0	0.0354251	0.188902	0.624409	CD4_CD25_Tcell	~ age + (1|sex) + (1|subjectid) + (1|timepoint) + (1|adjmfc.group) + (1|timepoint:adjmfc.group)
KDELR1	0	0	0.181474	0	0	6.27089e-05	0.818464	CD4_CD25_Tcell	~ age + (1|sex) + (1|subjectid) + (1|timepoint) + (1|adjmfc.group) + (1|timepoint:adjmfc.group)
GRWD1	0	0.011875	0.0666254	1.60684e-10	0	0.0323979	0.889102	CD4_CD25_Tcell	~ age + (1|sex) + (1|subjectid) + (1|timepoint) + (1|adjmfc.group) + (1|timepoint:adjmfc.group)
CYTH2	0	0	0.0976845	0	0	0.0210629	0.881253	CD4_CD25_Tcell	~ age + (1|sex) + (1|subjectid) + (1|timepoint) + (1|adjmfc.group) + (1|timepoint:adjmfc.group)
RPL18	0	0.00135536	0.468917	0.0330789	0.0217495	0.34578	0.12912	CD4_CD25_Tcell	~ age + (1|sex) + (1|subjectid) + (1|timepoint) + (1|adjmfc.group) + (1|timepoint:adjmfc.group)
SPHK2	0	0	0.258402	0.211617	0	0.0031135	0.526868	CD4_CD25_Tcell	~ age + (1|sex) + (1|subjectid) + (1|timepoint) + (1|adjmfc.group) + (1|timepoint:adjmfc.group)
DBP	0	0.00112803	4.24676e-10	0	1.6288e-05	0.00247932	0.996376	CD4_CD25_Tcell	~ age + (1|sex) + (1|subjectid) + (1|timepoint) + (1|adjmfc.group) + (1|timepoint:adjmfc.group)
CA11	0.142931	0	0.0396299	0	0	0.00206326	0.815376	CD4_CD25_Tcell	~ age + (1|sex) + (1|subjectid) + (1|timepoint) + (1|adjmfc.group) + (1|timepoint:adjmfc.group)
BCAT2	0	0	0	0	0	6.56828e-07	0.999999	CD4_CD25_Tcell	~ age + (1|sex) + (1|subjectid) + (1|timepoint) + (1|adjmfc.group) + (1|timepoint:adjmfc.group)
PPP1R15A	0.0650307	5.9947e-09	4.1616e-10	0.00889873	0.139401	0.0107722	0.775898	CD4_CD25_Tcell	~ age + (1|sex) + (1|subjectid) + (1|timepoint) + (1|adjmfc.group) + (1|timepoint:adjmfc.group)
NUCB1	4.02527e-10	2.60955e-10	0.385573	0	0	0.000177911	0.614249	CD4_CD25_Tcell	~ age + (1|sex) + (1|subjectid) + (1|timepoint) + (1|adjmfc.group) + (1|timepoint:adjmfc.group)
BAX	0	1.798e-10	0	0	0.0238832	0.125088	0.851029	CD4_CD25_Tcell	~ age + (1|sex) + (1|subjectid) + (1|timepoint) + (1|adjmfc.group) + (1|timepoint:adjmfc.group)
FTL	1.9267e-09	1.99882e-09	0.271046	0	0.143351	0.0850844	0.500519	CD4_CD25_Tcell	~ age + (1|sex) + (1|subjectid) + (1|timepoint) + (1|adjmfc.group) + (1|timepoint:adjmfc.group)
RUVBL2	1.26068e-10	1.38445e-10	0	0	0	0.0103397	0.98966	CD4_CD25_Tcell	~ age + (1|sex) + (1|subjectid) + (1|timepoint) + (1|adjmfc.group) + (1|timepoint:adjmfc.group)
SNRNP70	0.0151705	0	0.0624459	0.104795	0	0.000573093	0.817015	CD4_CD25_Tcell	~ age + (1|sex) + (1|subjectid) + (1|timepoint) + (1|adjmfc.group) + (1|timepoint:adjmfc.group)
LIN7B	0	0.0455708	0.106839	0	0	0.0609721	0.786618	CD4_CD25_Tcell	~ age + (1|sex) + (1|subjectid) + (1|timepoint) + (1|adjmfc.group) + (1|timepoint:adjmfc.group)
CD37	0	0	0.223497	0	0	0.085578	0.690925	CD4_CD25_Tcell	~ age + (1|sex) + (1|subjectid) + (1|timepoint) + (1|adjmfc.group) + (1|timepoint:adjmfc.group)
PIH1D1	0.0780033	1.88158e-09	0.0175187	0	0	0.0016024	0.902876	CD4_CD25_Tcell	~ age + (1|sex) + (1|subjectid) + (1|timepoint) + (1|adjmfc.group) + (1|timepoint:adjmfc.group)
ALDH16A1	0	0.014606	0	0.0153765	0.0364504	0.0671069	0.86646	CD4_CD25_Tcell	~ age + (1|sex) + (1|subjectid) + (1|timepoint) + (1|adjmfc.group) + (1|timepoint:adjmfc.group)
FLT3LG	8.53991e-09	3.72768e-08	0.0924729	0	0.0452985	3.12545e-06	0.862225	CD4_CD25_Tcell	~ age + (1|sex) + (1|subjectid) + (1|timepoint) + (1|adjmfc.group) + (1|timepoint:adjmfc.group)
RPL13A	0	0.00130094	0.404333	0.0876366	0	0.332648	0.174082	CD4_CD25_Tcell	~ age + (1|sex) + (1|subjectid) + (1|timepoint) + (1|adjmfc.group) + (1|timepoint:adjmfc.group)
RPS11	0.0128228	0	0.622209	2.37633e-10	0.0374189	0.0629552	0.264594	CD4_CD25_Tcell	~ age + (1|sex) + (1|subjectid) + (1|timepoint) + (1|adjmfc.group) + (1|timepoint:adjmfc.group)
FCGRT	0	0	0	0	0	0.127895	0.872105	CD4_CD25_Tcell	~ age + (1|sex) + (1|subjectid) + (1|timepoint) + (1|adjmfc.group) + (1|timepoint:adjmfc.group)
NOSIP	0	0.0223033	0.136783	0.0761142	1.06706e-08	0.217475	0.547324	CD4_CD25_Tcell	~ age + (1|sex) + (1|subjectid) + (1|timepoint) + (1|adjmfc.group) + (1|timepoint:adjmfc.group)
IRF3	0.0986523	0	0.0418006	0.0588347	0	0.0433678	0.757345	CD4_CD25_Tcell	~ age + (1|sex) + (1|subjectid) + (1|timepoint) + (1|adjmfc.group) + (1|timepoint:adjmfc.group)
BCL2L12	0	0.00647807	0	0	0	0.00643717	0.987085	CD4_CD25_Tcell	~ age + (1|sex) + (1|subjectid) + (1|timepoint) + (1|adjmfc.group) + (1|timepoint:adjmfc.group)
PRMT1	0	0	0.368102	0.0266447	0.0526861	0.10605	0.446517	CD4_CD25_Tcell	~ age + (1|sex) + (1|subjectid) + (1|timepoint) + (1|adjmfc.group) + (1|timepoint:adjmfc.group)
AP2A1	0.00771644	1.32835e-10	0	0.154059	1.20803e-10	0.00493845	0.833286	CD4_CD25_Tcell	~ age + (1|sex) + (1|subjectid) + (1|timepoint) + (1|adjmfc.group) + (1|timepoint:adjmfc.group)
MED25	0.0488177	0.116664	2.18819e-10	0.0168737	0	0.119449	0.698195	CD4_CD25_Tcell	~ age + (1|sex) + (1|subjectid) + (1|timepoint) + (1|adjmfc.group) + (1|timepoint:adjmfc.group)
PTOV1	9.78584e-11	3.20175e-10	0.261985	0	0	0.0434133	0.694602	CD4_CD25_Tcell	~ age + (1|sex) + (1|subjectid) + (1|timepoint) + (1|adjmfc.group) + (1|timepoint:adjmfc.group)
PNKP	0	0	0	0	0	0.0504814	0.949519	CD4_CD25_Tcell	~ age + (1|sex) + (1|subjectid) + (1|timepoint) + (1|adjmfc.group) + (1|timepoint:adjmfc.group)
TBC1D17	0	4.10999e-09	1.246e-09	0.0495188	0.039005	0.0252677	0.886209	CD4_CD25_Tcell	~ age + (1|sex) + (1|subjectid) + (1|timepoint) + (1|adjmfc.group) + (1|timepoint:adjmfc.group)
NUP62	0	0	0.276339	0	0	0.0235687	0.700092	CD4_CD25_Tcell	~ age + (1|sex) + (1|subjectid) + (1|timepoint) + (1|adjmfc.group) + (1|timepoint:adjmfc.group)
VRK3	0	0	0	0	0	0.0276476	0.972352	CD4_CD25_Tcell	~ age + (1|sex) + (1|subjectid) + (1|timepoint) + (1|adjmfc.group) + (1|timepoint:adjmfc.group)
NR1H2	0	0	0.245951	2.76917e-09	0	0.00669061	0.747359	CD4_CD25_Tcell	~ age + (1|sex) + (1|subjectid) + (1|timepoint) + (1|adjmfc.group) + (1|timepoint:adjmfc.group)
EMC10	0.0195225	0.00740175	2.20178e-10	0	0.00840644	0.00129273	0.963377	CD4_CD25_Tcell	~ age + (1|sex) + (1|subjectid) + (1|timepoint) + (1|adjmfc.group) + (1|timepoint:adjmfc.group)
JOSD2	5.78769e-10	0	3.75984e-09	0.0519131	0	0.0178968	0.93019	CD4_CD25_Tcell	~ age + (1|sex) + (1|subjectid) + (1|timepoint) + (1|adjmfc.group) + (1|timepoint:adjmfc.group)
CLEC11A	0.031452	4.18341e-09	1.77777e-08	1.64475e-10	0.0484798	0.0419159	0.878152	CD4_CD25_Tcell	~ age + (1|sex) + (1|subjectid) + (1|timepoint) + (1|adjmfc.group) + (1|timepoint:adjmfc.group)
C19orf48	0	0	0	0	0	0.0277675	0.972233	CD4_CD25_Tcell	~ age + (1|sex) + (1|subjectid) + (1|timepoint) + (1|adjmfc.group) + (1|timepoint:adjmfc.group)
ETFB	0.018428	0	0	0	0	0.111471	0.870101	CD4_CD25_Tcell	~ age + (1|sex) + (1|subjectid) + (1|timepoint) + (1|adjmfc.group) + (1|timepoint:adjmfc.group)
NKG7	0	0	0.162032	0	0	0.00462319	0.833345	CD4_CD25_Tcell	~ age + (1|sex) + (1|subjectid) + (1|timepoint) + (1|adjmfc.group) + (1|timepoint:adjmfc.group)
ZNF350	0	4.92326e-06	0.150693	0.0708286	0	5.44002e-07	0.778473	CD4_CD25_Tcell	~ age + (1|sex) + (1|subjectid) + (1|timepoint) + (1|adjmfc.group) + (1|timepoint:adjmfc.group)
PPP2R1A	0.0247111	1.72488e-10	2.92616e-10	0	0.0165454	0.00481219	0.953931	CD4_CD25_Tcell	~ age + (1|sex) + (1|subjectid) + (1|timepoint) + (1|adjmfc.group) + (1|timepoint:adjmfc.group)
ZNF766	1.01646e-09	0	0.048983	0	0	0.017601	0.933416	CD4_CD25_Tcell	~ age + (1|sex) + (1|subjectid) + (1|timepoint) + (1|adjmfc.group) + (1|timepoint:adjmfc.group)
ZNF480	5.91304e-10	0.00383005	0	0	1.12377e-10	0.0792028	0.916967	CD4_CD25_Tcell	~ age + (1|sex) + (1|subjectid) + (1|timepoint) + (1|adjmfc.group) + (1|timepoint:adjmfc.group)
ZNF880	2.9764e-08	0	0.0421606	3.16678e-08	0.260278	0.0120008	0.68556	CD4_CD25_Tcell	~ age + (1|sex) + (1|subjectid) + (1|timepoint) + (1|adjmfc.group) + (1|timepoint:adjmfc.group)
ZNF83	7.64833e-10	0	0.180551	0	0	0.000335044	0.819114	CD4_CD25_Tcell	~ age + (1|sex) + (1|subjectid) + (1|timepoint) + (1|adjmfc.group) + (1|timepoint:adjmfc.group)
ZNF611	0	0	0	0	0.0724521	0.0173384	0.91021	CD4_CD25_Tcell	~ age + (1|sex) + (1|subjectid) + (1|timepoint) + (1|adjmfc.group) + (1|timepoint:adjmfc.group)
ZNF600	0.00727708	0	8.57072e-10	4.0733e-10	0.00548218	0.0116524	0.975588	CD4_CD25_Tcell	~ age + (1|sex) + (1|subjectid) + (1|timepoint) + (1|adjmfc.group) + (1|timepoint:adjmfc.group)
ZNF160	0	0	0	0	0	0.0177339	0.982266	CD4_CD25_Tcell	~ age + (1|sex) + (1|subjectid) + (1|timepoint) + (1|adjmfc.group) + (1|timepoint:adjmfc.group)
ZNF677	0	0	0	0	0	0.0384848	0.961515	CD4_CD25_Tcell	~ age + (1|sex) + (1|subjectid) + (1|timepoint) + (1|adjmfc.group) + (1|timepoint:adjmfc.group)
ZNF331	0.17369	0	0.230666	0	0.0313245	0.000113429	0.564206	CD4_CD25_Tcell	~ age + (1|sex) + (1|subjectid) + (1|timepoint) + (1|adjmfc.group) + (1|timepoint:adjmfc.group)
MYADM	3.17007e-10	6.33747e-10	0.260179	0	2.55206e-10	0.00928821	0.730533	CD4_CD25_Tcell	~ age + (1|sex) + (1|subjectid) + (1|timepoint) + (1|adjmfc.group) + (1|timepoint:adjmfc.group)
NDUFA3	0.275193	0.0095391	0.141922	0.016186	0	0.00245773	0.554701	CD4_CD25_Tcell	~ age + (1|sex) + (1|subjectid) + (1|timepoint) + (1|adjmfc.group) + (1|timepoint:adjmfc.group)
TFPT	1.81492e-10	0	0	0	0.12988	0.0498896	0.820231	CD4_CD25_Tcell	~ age + (1|sex) + (1|subjectid) + (1|timepoint) + (1|adjmfc.group) + (1|timepoint:adjmfc.group)
PRPF31	0	0	0	0	0.0134677	0.000330341	0.986202	CD4_CD25_Tcell	~ age + (1|sex) + (1|subjectid) + (1|timepoint) + (1|adjmfc.group) + (1|timepoint:adjmfc.group)
CNOT3	0.0317279	0	0.456049	0.00855125	0	0.0292256	0.474446	CD4_CD25_Tcell	~ age + (1|sex) + (1|subjectid) + (1|timepoint) + (1|adjmfc.group) + (1|timepoint:adjmfc.group)
LENG1	0.257159	0	0.0945096	0	0.0984357	0.01873	0.531166	CD4_CD25_Tcell	~ age + (1|sex) + (1|subjectid) + (1|timepoint) + (1|adjmfc.group) + (1|timepoint:adjmfc.group)
MBOAT7	0.0601785	0	0	0	0	0.0147852	0.925036	CD4_CD25_Tcell	~ age + (1|sex) + (1|subjectid) + (1|timepoint) + (1|adjmfc.group) + (1|timepoint:adjmfc.group)
TSEN34	0	0	0.337662	3.42925e-10	0	0.000363471	0.661974	CD4_CD25_Tcell	~ age + (1|sex) + (1|subjectid) + (1|timepoint) + (1|adjmfc.group) + (1|timepoint:adjmfc.group)
RPS9	0	0	0.428867	4.7625e-11	0.00973974	0.318891	0.242502	CD4_CD25_Tcell	~ age + (1|sex) + (1|subjectid) + (1|timepoint) + (1|adjmfc.group) + (1|timepoint:adjmfc.group)
LAIR1	3.9443e-10	0.00531862	2.04488e-09	0	0.0749057	0.00309007	0.916686	CD4_CD25_Tcell	~ age + (1|sex) + (1|subjectid) + (1|timepoint) + (1|adjmfc.group) + (1|timepoint:adjmfc.group)
LENG8	0.116634	2.46631e-10	0	0	0	0.00959589	0.87377	CD4_CD25_Tcell	~ age + (1|sex) + (1|subjectid) + (1|timepoint) + (1|adjmfc.group) + (1|timepoint:adjmfc.group)
LAIR2	0	0	0.229892	0	0.101246	0.142389	0.526473	CD4_CD25_Tcell	~ age + (1|sex) + (1|subjectid) + (1|timepoint) + (1|adjmfc.group) + (1|timepoint:adjmfc.group)
RDH13	0	0	0.101186	0	1.41118e-09	3.72781e-05	0.898777	CD4_CD25_Tcell	~ age + (1|sex) + (1|subjectid) + (1|timepoint) + (1|adjmfc.group) + (1|timepoint:adjmfc.group)
HSPBP1	0	0	0	0	0.0569461	0.0163107	0.926743	CD4_CD25_Tcell	~ age + (1|sex) + (1|subjectid) + (1|timepoint) + (1|adjmfc.group) + (1|timepoint:adjmfc.group)
TMEM238	0.162244	0	0	0	1.27591e-10	2.36115e-05	0.837733	CD4_CD25_Tcell	~ age + (1|sex) + (1|subjectid) + (1|timepoint) + (1|adjmfc.group) + (1|timepoint:adjmfc.group)
RPL28	0.0710918	0.0741908	0.44288	0	0.0745218	0.151668	0.185648	CD4_CD25_Tcell	~ age + (1|sex) + (1|subjectid) + (1|timepoint) + (1|adjmfc.group) + (1|timepoint:adjmfc.group)
UBE2S	0	8.80087e-11	1.30553e-10	0.131454	0.0755019	0.0115096	0.781535	CD4_CD25_Tcell	~ age + (1|sex) + (1|subjectid) + (1|timepoint) + (1|adjmfc.group) + (1|timepoint:adjmfc.group)
ISOC2	0	7.3006e-09	0.00257014	0	1.97167e-09	0.00282963	0.9946	CD4_CD25_Tcell	~ age + (1|sex) + (1|subjectid) + (1|timepoint) + (1|adjmfc.group) + (1|timepoint:adjmfc.group)
ZNF524	0	0	0	0.0395087	0	0.000201889	0.960289	CD4_CD25_Tcell	~ age + (1|sex) + (1|subjectid) + (1|timepoint) + (1|adjmfc.group) + (1|timepoint:adjmfc.group)
ZNF784	0	8.61079e-10	0.212582	0	0.0236026	0.0358001	0.728015	CD4_CD25_Tcell	~ age + (1|sex) + (1|subjectid) + (1|timepoint) + (1|adjmfc.group) + (1|timepoint:adjmfc.group)
ZNF580	0	0	0	0	0	0.0153262	0.984674	CD4_CD25_Tcell	~ age + (1|sex) + (1|subjectid) + (1|timepoint) + (1|adjmfc.group) + (1|timepoint:adjmfc.group)
ZNF581	0	0	0.183278	0	0.152877	0.00407348	0.659772	CD4_CD25_Tcell	~ age + (1|sex) + (1|subjectid) + (1|timepoint) + (1|adjmfc.group) + (1|timepoint:adjmfc.group)
U2AF2	0	0	0	0	0	3.24058e-05	0.999968	CD4_CD25_Tcell	~ age + (1|sex) + (1|subjectid) + (1|timepoint) + (1|adjmfc.group) + (1|timepoint:adjmfc.group)
EPN1	0	0	0	0	0	0.00148929	0.998511	CD4_CD25_Tcell	~ age + (1|sex) + (1|subjectid) + (1|timepoint) + (1|adjmfc.group) + (1|timepoint:adjmfc.group)
ZNF444	0	0	0.177983	0.0269071	0.194385	0.00151191	0.599213	CD4_CD25_Tcell	~ age + (1|sex) + (1|subjectid) + (1|timepoint) + (1|adjmfc.group) + (1|timepoint:adjmfc.group)
ZNF71	6.62165e-09	3.72674e-09	0.107249	0	0	0.00976508	0.882986	CD4_CD25_Tcell	~ age + (1|sex) + (1|subjectid) + (1|timepoint) + (1|adjmfc.group) + (1|timepoint:adjmfc.group)
ZNF264	0	0	0.0931302	0	8.56324e-11	0.059547	0.847323	CD4_CD25_Tcell	~ age + (1|sex) + (1|subjectid) + (1|timepoint) + (1|adjmfc.group) + (1|timepoint:adjmfc.group)
TRAPPC2P1	0	0	0.0261969	0	0	0.0104603	0.963343	CD4_CD25_Tcell	~ age + (1|sex) + (1|subjectid) + (1|timepoint) + (1|adjmfc.group) + (1|timepoint:adjmfc.group)
ZNF586	0	0	0	0	0	0.0017727	0.998227	CD4_CD25_Tcell	~ age + (1|sex) + (1|subjectid) + (1|timepoint) + (1|adjmfc.group) + (1|timepoint:adjmfc.group)
ZNF606	0	0.00348853	0	4.16739e-09	0.0750369	0.00497293	0.916502	CD4_CD25_Tcell	~ age + (1|sex) + (1|subjectid) + (1|timepoint) + (1|adjmfc.group) + (1|timepoint:adjmfc.group)
ZSCAN18	0	0	0	0	0	5.9121e-05	0.999941	CD4_CD25_Tcell	~ age + (1|sex) + (1|subjectid) + (1|timepoint) + (1|adjmfc.group) + (1|timepoint:adjmfc.group)
ZNF274	0.0385529	0	3.58867e-09	0	0	0.0258324	0.935615	CD4_CD25_Tcell	~ age + (1|sex) + (1|subjectid) + (1|timepoint) + (1|adjmfc.group) + (1|timepoint:adjmfc.group)
ZNF544	0.00140705	4.61328e-09	0	0.0260929	0	0.00721677	0.965283	CD4_CD25_Tcell	~ age + (1|sex) + (1|subjectid) + (1|timepoint) + (1|adjmfc.group) + (1|timepoint:adjmfc.group)
CTD-3138B18.5	5.56456e-10	8.15773e-10	0	0.0108876	0	0.0526902	0.936422	CD4_CD25_Tcell	~ age + (1|sex) + (1|subjectid) + (1|timepoint) + (1|adjmfc.group) + (1|timepoint:adjmfc.group)
AC010642.1	0	0.00828978	0.0386853	0	0.322168	0.0139092	0.616947	CD4_CD25_Tcell	~ age + (1|sex) + (1|subjectid) + (1|timepoint) + (1|adjmfc.group) + (1|timepoint:adjmfc.group)
A1BG	0.0257552	0	6.58853e-09	0	0	0.0795038	0.894741	CD4_CD25_Tcell	~ age + (1|sex) + (1|subjectid) + (1|timepoint) + (1|adjmfc.group) + (1|timepoint:adjmfc.group)
RPS5	0	0	0.497206	0.0105509	0	0.268859	0.223384	CD4_CD25_Tcell	~ age + (1|sex) + (1|subjectid) + (1|timepoint) + (1|adjmfc.group) + (1|timepoint:adjmfc.group)
ZNF324	0	0	0.00361696	0	0.0153359	0.0114218	0.969625	CD4_CD25_Tcell	~ age + (1|sex) + (1|subjectid) + (1|timepoint) + (1|adjmfc.group) + (1|timepoint:adjmfc.group)
SLC27A5	0	0.0497936	0.216605	0.0984715	1.47147e-10	0.0255789	0.609551	CD4_CD25_Tcell	~ age + (1|sex) + (1|subjectid) + (1|timepoint) + (1|adjmfc.group) + (1|timepoint:adjmfc.group)
TRIM28	0.0400177	0	1.03078e-10	0	0	0.0338203	0.926162	CD4_CD25_Tcell	~ age + (1|sex) + (1|subjectid) + (1|timepoint) + (1|adjmfc.group) + (1|timepoint:adjmfc.group)
CHMP2A	0	9.7485e-11	0.168497	1.227e-10	0.0161772	0.0402654	0.77506	CD4_CD25_Tcell	~ age + (1|sex) + (1|subjectid) + (1|timepoint) + (1|adjmfc.group) + (1|timepoint:adjmfc.group)
UBE2M	0.0288715	0	0	0	0	2.36143e-05	0.971105	CD4_CD25_Tcell	~ age + (1|sex) + (1|subjectid) + (1|timepoint) + (1|adjmfc.group) + (1|timepoint:adjmfc.group)
MZF1	9.77065e-11	3.84342e-10	0.28524	0.0361938	0	0.0134797	0.665087	CD4_CD25_Tcell	~ age + (1|sex) + (1|subjectid) + (1|timepoint) + (1|adjmfc.group) + (1|timepoint:adjmfc.group)
RPS4Y1	0.011945	0.940732	0.0119649	0	0	0.000720406	0.0346379	CD4_CD25_Tcell	~ age + (1|sex) + (1|subjectid) + (1|timepoint) + (1|adjmfc.group) + (1|timepoint:adjmfc.group)
TTTY15	0	0.900466	0.0495173	0	0.0182594	0.00018557	0.0315718	CD4_CD25_Tcell	~ age + (1|sex) + (1|subjectid) + (1|timepoint) + (1|adjmfc.group) + (1|timepoint:adjmfc.group)
DDX3Y	0	0.83419	0.0200424	0	0.0245838	0.0026955	0.118489	CD4_CD25_Tcell	~ age + (1|sex) + (1|subjectid) + (1|timepoint) + (1|adjmfc.group) + (1|timepoint:adjmfc.group)
UTY	0	0.77792	0.050733	0	0.0194219	0.00601822	0.145907	CD4_CD25_Tcell	~ age + (1|sex) + (1|subjectid) + (1|timepoint) + (1|adjmfc.group) + (1|timepoint:adjmfc.group)
KDM5D	0.0116456	0.785189	0.0358873	1.11156e-09	0.0430426	0.0146123	0.109623	CD4_CD25_Tcell	~ age + (1|sex) + (1|subjectid) + (1|timepoint) + (1|adjmfc.group) + (1|timepoint:adjmfc.group)
EIF1AY	0	0.823247	0.10128	0	0.00412381	0.00467191	0.0666777	CD4_CD25_Tcell	~ age + (1|sex) + (1|subjectid) + (1|timepoint) + (1|adjmfc.group) + (1|timepoint:adjmfc.group)
IL17RA	0	2.49642e-08	0	0	0.0684797	0.00557547	0.925945	CD4_CD25_Tcell	~ age + (1|sex) + (1|subjectid) + (1|timepoint) + (1|adjmfc.group) + (1|timepoint:adjmfc.group)
CECR5	0	0	0	0.154112	0	0.0758137	0.770074	CD4_CD25_Tcell	~ age + (1|sex) + (1|subjectid) + (1|timepoint) + (1|adjmfc.group) + (1|timepoint:adjmfc.group)
CECR1	3.04891e-10	0	0	0.056809	0	0.0196294	0.923562	CD4_CD25_Tcell	~ age + (1|sex) + (1|subjectid) + (1|timepoint) + (1|adjmfc.group) + (1|timepoint:adjmfc.group)
ATP6V1E1	0	0	0	0	0	0.00221452	0.997785	CD4_CD25_Tcell	~ age + (1|sex) + (1|subjectid) + (1|timepoint) + (1|adjmfc.group) + (1|timepoint:adjmfc.group)
BCL2L13	0	0	0	0	0.00637282	0.003207	0.99042	CD4_CD25_Tcell	~ age + (1|sex) + (1|subjectid) + (1|timepoint) + (1|adjmfc.group) + (1|timepoint:adjmfc.group)
BID	0.112989	0	0	0	0	0.0193107	0.8677	CD4_CD25_Tcell	~ age + (1|sex) + (1|subjectid) + (1|timepoint) + (1|adjmfc.group) + (1|timepoint:adjmfc.group)
LINC00528	0	0	0	0	0.183024	0.0460944	0.770882	CD4_CD25_Tcell	~ age + (1|sex) + (1|subjectid) + (1|timepoint) + (1|adjmfc.group) + (1|timepoint:adjmfc.group)
PEX26	0	5.41424e-09	0.150964	0.0184924	0.149589	0.000354348	0.6806	CD4_CD25_Tcell	~ age + (1|sex) + (1|subjectid) + (1|timepoint) + (1|adjmfc.group) + (1|timepoint:adjmfc.group)
USP18	0	0	0.0541394	0	0	0.0275158	0.918345	CD4_CD25_Tcell	~ age + (1|sex) + (1|subjectid) + (1|timepoint) + (1|adjmfc.group) + (1|timepoint:adjmfc.group)
DGCR2	2.66627e-10	0.0786498	0.0716279	0.0388835	0	0.0181199	0.792719	CD4_CD25_Tcell	~ age + (1|sex) + (1|subjectid) + (1|timepoint) + (1|adjmfc.group) + (1|timepoint:adjmfc.group)
DGCR14	0.0417219	0	0	0	0	0.0040585	0.95422	CD4_CD25_Tcell	~ age + (1|sex) + (1|subjectid) + (1|timepoint) + (1|adjmfc.group) + (1|timepoint:adjmfc.group)
SLC25A1	0	0	0.252391	0.0409017	0	0.0703571	0.63635	CD4_CD25_Tcell	~ age + (1|sex) + (1|subjectid) + (1|timepoint) + (1|adjmfc.group) + (1|timepoint:adjmfc.group)
C22orf39	0	0	3.62874e-09	0	0	0.0263473	0.973653	CD4_CD25_Tcell	~ age + (1|sex) + (1|subjectid) + (1|timepoint) + (1|adjmfc.group) + (1|timepoint:adjmfc.group)
MRPL40	0.0631024	0	1.15882e-09	7.14902e-10	6.87e-09	0.018138	0.91876	CD4_CD25_Tcell	~ age + (1|sex) + (1|subjectid) + (1|timepoint) + (1|adjmfc.group) + (1|timepoint:adjmfc.group)
UFD1L	0	0	0	0.0738551	0	0.034758	0.891387	CD4_CD25_Tcell	~ age + (1|sex) + (1|subjectid) + (1|timepoint) + (1|adjmfc.group) + (1|timepoint:adjmfc.group)
CDC45	0	0.0187767	0.225856	0.134535	0	0.202948	0.417885	CD4_CD25_Tcell	~ age + (1|sex) + (1|subjectid) + (1|timepoint) + (1|adjmfc.group) + (1|timepoint:adjmfc.group)
GNB1L	0	0	0.274531	0.0135447	0	0.0247349	0.687189	CD4_CD25_Tcell	~ age + (1|sex) + (1|subjectid) + (1|timepoint) + (1|adjmfc.group) + (1|timepoint:adjmfc.group)
COMT	8.46673e-09	3.67684e-07	0.231603	2.22307e-07	0	0.00556907	0.762827	CD4_CD25_Tcell	~ age + (1|sex) + (1|subjectid) + (1|timepoint) + (1|adjmfc.group) + (1|timepoint:adjmfc.group)
TANGO2	0	0.031959	0	0.115507	0.0542922	4.79943e-05	0.798194	CD4_CD25_Tcell	~ age + (1|sex) + (1|subjectid) + (1|timepoint) + (1|adjmfc.group) + (1|timepoint:adjmfc.group)
DGCR8	0	1.56286e-10	0.27224	0	0.0160373	0.0272319	0.684491	CD4_CD25_Tcell	~ age + (1|sex) + (1|subjectid) + (1|timepoint) + (1|adjmfc.group) + (1|timepoint:adjmfc.group)
TRMT2A	0	0	0.0181418	0	0.0713283	0.0159261	0.894604	CD4_CD25_Tcell	~ age + (1|sex) + (1|subjectid) + (1|timepoint) + (1|adjmfc.group) + (1|timepoint:adjmfc.group)
RANBP1	4.48565e-09	3.10072e-09	0.120341	1.16289e-08	0.0700324	0.11091	0.698717	CD4_CD25_Tcell	~ age + (1|sex) + (1|subjectid) + (1|timepoint) + (1|adjmfc.group) + (1|timepoint:adjmfc.group)
DGCR6L	0	0	0	0	0	0.0440242	0.955976	CD4_CD25_Tcell	~ age + (1|sex) + (1|subjectid) + (1|timepoint) + (1|adjmfc.group) + (1|timepoint:adjmfc.group)
KLHL22	0	3.2921e-10	0.0575883	0	0.0161848	3.98244e-08	0.926227	CD4_CD25_Tcell	~ age + (1|sex) + (1|subjectid) + (1|timepoint) + (1|adjmfc.group) + (1|timepoint:adjmfc.group)
MED15	0	0	0.242883	0	0	0.0248252	0.732292	CD4_CD25_Tcell	~ age + (1|sex) + (1|subjectid) + (1|timepoint) + (1|adjmfc.group) + (1|timepoint:adjmfc.group)
PI4KA	0	0	3.24646e-09	1.72788e-10	0	0.0538005	0.9462	CD4_CD25_Tcell	~ age + (1|sex) + (1|subjectid) + (1|timepoint) + (1|adjmfc.group) + (1|timepoint:adjmfc.group)
SNAP29	0	0.010429	0	0	0	0.00745452	0.982117	CD4_CD25_Tcell	~ age + (1|sex) + (1|subjectid) + (1|timepoint) + (1|adjmfc.group) + (1|timepoint:adjmfc.group)
CRKL	0	0	0.0628863	0	0.0612004	0.00692104	0.868992	CD4_CD25_Tcell	~ age + (1|sex) + (1|subjectid) + (1|timepoint) + (1|adjmfc.group) + (1|timepoint:adjmfc.group)
LZTR1	0	0	0.272107	0	0.00875973	0.00313118	0.716002	CD4_CD25_Tcell	~ age + (1|sex) + (1|subjectid) + (1|timepoint) + (1|adjmfc.group) + (1|timepoint:adjmfc.group)
THAP7	0	0	0	0.0674789	0	0.0434516	0.88907	CD4_CD25_Tcell	~ age + (1|sex) + (1|subjectid) + (1|timepoint) + (1|adjmfc.group) + (1|timepoint:adjmfc.group)
UBE2L3	0.00866488	3.33528e-10	0.297291	0.068933	0	0.0160938	0.609018	CD4_CD25_Tcell	~ age + (1|sex) + (1|subjectid) + (1|timepoint) + (1|adjmfc.group) + (1|timepoint:adjmfc.group)
YDJC	0.0650111	0	0	0	0.0284705	0.000451054	0.906067	CD4_CD25_Tcell	~ age + (1|sex) + (1|subjectid) + (1|timepoint) + (1|adjmfc.group) + (1|timepoint:adjmfc.group)
SDF2L1	0	4.58051e-10	0.095963	0.0151896	4.55582e-10	0.000248852	0.888598	CD4_CD25_Tcell	~ age + (1|sex) + (1|subjectid) + (1|timepoint) + (1|adjmfc.group) + (1|timepoint:adjmfc.group)
PPIL2	0.111228	0	0	0	0	0.00708021	0.881692	CD4_CD25_Tcell	~ age + (1|sex) + (1|subjectid) + (1|timepoint) + (1|adjmfc.group) + (1|timepoint:adjmfc.group)
MAPK1	0	0	0	0	0.0603296	0.00470459	0.934966	CD4_CD25_Tcell	~ age + (1|sex) + (1|subjectid) + (1|timepoint) + (1|adjmfc.group) + (1|timepoint:adjmfc.group)
IGLL5	0.191125	0	0.128145	0.0198947	0	0.023486	0.637349	CD4_CD25_Tcell	~ age + (1|sex) + (1|subjectid) + (1|timepoint) + (1|adjmfc.group) + (1|timepoint:adjmfc.group)
RGL4	6.13887e-10	1.4177e-09	0	0	0.0385409	0.0299278	0.931531	CD4_CD25_Tcell	~ age + (1|sex) + (1|subjectid) + (1|timepoint) + (1|adjmfc.group) + (1|timepoint:adjmfc.group)
CHCHD10	0	0	0.345345	0	0	0.00211898	0.652536	CD4_CD25_Tcell	~ age + (1|sex) + (1|subjectid) + (1|timepoint) + (1|adjmfc.group) + (1|timepoint:adjmfc.group)
SMARCB1	0	0	0	0	0	5.18478e-05	0.999948	CD4_CD25_Tcell	~ age + (1|sex) + (1|subjectid) + (1|timepoint) + (1|adjmfc.group) + (1|timepoint:adjmfc.group)
MIF	0.386771	0	0.369232	0	0.0128369	0.0518159	0.179344	CD4_CD25_Tcell	~ age + (1|sex) + (1|subjectid) + (1|timepoint) + (1|adjmfc.group) + (1|timepoint:adjmfc.group)
DDT	0	0.00284177	0.12915	1.19602e-08	0	0.000407489	0.8676	CD4_CD25_Tcell	~ age + (1|sex) + (1|subjectid) + (1|timepoint) + (1|adjmfc.group) + (1|timepoint:adjmfc.group)
GSTT1	0	0	0.60416	6.55536e-11	0.0450375	0.00514995	0.345653	CD4_CD25_Tcell	~ age + (1|sex) + (1|subjectid) + (1|timepoint) + (1|adjmfc.group) + (1|timepoint:adjmfc.group)
CABIN1	0	0	0	0	0	3.51321e-05	0.999965	CD4_CD25_Tcell	~ age + (1|sex) + (1|subjectid) + (1|timepoint) + (1|adjmfc.group) + (1|timepoint:adjmfc.group)
GUCD1	4.47949e-09	3.54771e-09	0.338998	0	8.74159e-09	0.00314157	0.657861	CD4_CD25_Tcell	~ age + (1|sex) + (1|subjectid) + (1|timepoint) + (1|adjmfc.group) + (1|timepoint:adjmfc.group)
SNRPD3	0.0366984	0	0.211726	0	1.19525e-08	9.98604e-05	0.751475	CD4_CD25_Tcell	~ age + (1|sex) + (1|subjectid) + (1|timepoint) + (1|adjmfc.group) + (1|timepoint:adjmfc.group)
HPS4	0	0	0.0276696	0	0	0.0042708	0.96806	CD4_CD25_Tcell	~ age + (1|sex) + (1|subjectid) + (1|timepoint) + (1|adjmfc.group) + (1|timepoint:adjmfc.group)
TFIP11	0	0	0	0	0	0.0139137	0.986086	CD4_CD25_Tcell	~ age + (1|sex) + (1|subjectid) + (1|timepoint) + (1|adjmfc.group) + (1|timepoint:adjmfc.group)
TPST2	1.47961e-09	3.73884e-08	0.337818	0	0.00564261	0.0288066	0.627732	CD4_CD25_Tcell	~ age + (1|sex) + (1|subjectid) + (1|timepoint) + (1|adjmfc.group) + (1|timepoint:adjmfc.group)
MIAT	6.62509e-10	0.00014982	0.175503	0	0	0.00675925	0.817588	CD4_CD25_Tcell	~ age + (1|sex) + (1|subjectid) + (1|timepoint) + (1|adjmfc.group) + (1|timepoint:adjmfc.group)
PITPNB	0	0	0	0	0	0.0238771	0.976123	CD4_CD25_Tcell	~ age + (1|sex) + (1|subjectid) + (1|timepoint) + (1|adjmfc.group) + (1|timepoint:adjmfc.group)
TTC28	0.0897907	0.0422686	0.0833534	0	0.00456922	0.00117043	0.778848	CD4_CD25_Tcell	~ age + (1|sex) + (1|subjectid) + (1|timepoint) + (1|adjmfc.group) + (1|timepoint:adjmfc.group)
CHEK2	0	0	0	0	0	0.0192783	0.980722	CD4_CD25_Tcell	~ age + (1|sex) + (1|subjectid) + (1|timepoint) + (1|adjmfc.group) + (1|timepoint:adjmfc.group)
CCDC117	0	0	0	0.0945691	0	0.0462288	0.859202	CD4_CD25_Tcell	~ age + (1|sex) + (1|subjectid) + (1|timepoint) + (1|adjmfc.group) + (1|timepoint:adjmfc.group)
XBP1	0.029838	9.31566e-10	0.256949	3.47163e-10	0	0.00500406	0.708209	CD4_CD25_Tcell	~ age + (1|sex) + (1|subjectid) + (1|timepoint) + (1|adjmfc.group) + (1|timepoint:adjmfc.group)
RHBDD3	1.0008e-10	5.63585e-09	0	0.0776523	3.65915e-09	0.0536048	0.868743	CD4_CD25_Tcell	~ age + (1|sex) + (1|subjectid) + (1|timepoint) + (1|adjmfc.group) + (1|timepoint:adjmfc.group)
EWSR1	0	0	0	0	0	9.66708e-07	0.999999	CD4_CD25_Tcell	~ age + (1|sex) + (1|subjectid) + (1|timepoint) + (1|adjmfc.group) + (1|timepoint:adjmfc.group)
AP1B1	0.00152043	1.15081e-08	0.172803	0	1.40843e-09	0.00319356	0.822483	CD4_CD25_Tcell	~ age + (1|sex) + (1|subjectid) + (1|timepoint) + (1|adjmfc.group) + (1|timepoint:adjmfc.group)
THOC5	0	0.120815	0.0759366	0	0	0.016187	0.787061	CD4_CD25_Tcell	~ age + (1|sex) + (1|subjectid) + (1|timepoint) + (1|adjmfc.group) + (1|timepoint:adjmfc.group)
NIPSNAP1	0	0	0	0	0	0.0125312	0.987469	CD4_CD25_Tcell	~ age + (1|sex) + (1|subjectid) + (1|timepoint) + (1|adjmfc.group) + (1|timepoint:adjmfc.group)
ZMAT5	0	0	0	0	0	0.00850353	0.991496	CD4_CD25_Tcell	~ age + (1|sex) + (1|subjectid) + (1|timepoint) + (1|adjmfc.group) + (1|timepoint:adjmfc.group)
UQCR10	0.357668	0	0.177982	0	0.118646	0.0129309	0.332773	CD4_CD25_Tcell	~ age + (1|sex) + (1|subjectid) + (1|timepoint) + (1|adjmfc.group) + (1|timepoint:adjmfc.group)
ASCC2	4.08772e-10	1.97186e-10	0.337573	2.46455e-09	0	0.0190001	0.643427	CD4_CD25_Tcell	~ age + (1|sex) + (1|subjectid) + (1|timepoint) + (1|adjmfc.group) + (1|timepoint:adjmfc.group)
TBC1D10A	0	0	0	0	0	0.0192755	0.980724	CD4_CD25_Tcell	~ age + (1|sex) + (1|subjectid) + (1|timepoint) + (1|adjmfc.group) + (1|timepoint:adjmfc.group)
SF3A1	0.0554642	0.0467886	0.241219	0.0350111	0	0.000307968	0.621209	CD4_CD25_Tcell	~ age + (1|sex) + (1|subjectid) + (1|timepoint) + (1|adjmfc.group) + (1|timepoint:adjmfc.group)
MTFP1	0.0041534	0	0	0	0	0.00139021	0.994456	CD4_CD25_Tcell	~ age + (1|sex) + (1|subjectid) + (1|timepoint) + (1|adjmfc.group) + (1|timepoint:adjmfc.group)
PES1	0.0512787	0	0	0	0	0.000556227	0.948165	CD4_CD25_Tcell	~ age + (1|sex) + (1|subjectid) + (1|timepoint) + (1|adjmfc.group) + (1|timepoint:adjmfc.group)
MORC2-AS1	0	0.0338071	0	0.0581375	0	0.00615639	0.901899	CD4_CD25_Tcell	~ age + (1|sex) + (1|subjectid) + (1|timepoint) + (1|adjmfc.group) + (1|timepoint:adjmfc.group)
MORC2	0	0	0	0	0.0384926	0.00204404	0.959463	CD4_CD25_Tcell	~ age + (1|sex) + (1|subjectid) + (1|timepoint) + (1|adjmfc.group) + (1|timepoint:adjmfc.group)
TUG1	0	0	0	0	0	0.0154886	0.984511	CD4_CD25_Tcell	~ age + (1|sex) + (1|subjectid) + (1|timepoint) + (1|adjmfc.group) + (1|timepoint:adjmfc.group)
SELM	0	2.376e-09	0	0	0.0638994	0.0469359	0.889165	CD4_CD25_Tcell	~ age + (1|sex) + (1|subjectid) + (1|timepoint) + (1|adjmfc.group) + (1|timepoint:adjmfc.group)
LIMK2	0	0	0.26611	0.0480953	0	0.00749226	0.678302	CD4_CD25_Tcell	~ age + (1|sex) + (1|subjectid) + (1|timepoint) + (1|adjmfc.group) + (1|timepoint:adjmfc.group)
PIK3IP1	0	0	0.272218	0.0661279	0.0336833	0.156381	0.47159	CD4_CD25_Tcell	~ age + (1|sex) + (1|subjectid) + (1|timepoint) + (1|adjmfc.group) + (1|timepoint:adjmfc.group)
RP3-400N23.6	0.0147474	0	0.0619094	0	0	0.0396872	0.883656	CD4_CD25_Tcell	~ age + (1|sex) + (1|subjectid) + (1|timepoint) + (1|adjmfc.group) + (1|timepoint:adjmfc.group)
DRG1	0	0.00763732	0	2.21789e-10	0.0558054	0.00228887	0.934268	CD4_CD25_Tcell	~ age + (1|sex) + (1|subjectid) + (1|timepoint) + (1|adjmfc.group) + (1|timepoint:adjmfc.group)
SFI1	0.00860289	0.00289784	3.78203e-10	0.0294514	0	0.0450085	0.914039	CD4_CD25_Tcell	~ age + (1|sex) + (1|subjectid) + (1|timepoint) + (1|adjmfc.group) + (1|timepoint:adjmfc.group)
PRR14L	0	0	0	0	0	0.000633708	0.999366	CD4_CD25_Tcell	~ age + (1|sex) + (1|subjectid) + (1|timepoint) + (1|adjmfc.group) + (1|timepoint:adjmfc.group)
YWHAH	0	0	0.290498	0	0.0516099	0.236417	0.421475	CD4_CD25_Tcell	~ age + (1|sex) + (1|subjectid) + (1|timepoint) + (1|adjmfc.group) + (1|timepoint:adjmfc.group)
RTCB	0.0173102	0	0	0.0800636	0	0.00496495	0.897661	CD4_CD25_Tcell	~ age + (1|sex) + (1|subjectid) + (1|timepoint) + (1|adjmfc.group) + (1|timepoint:adjmfc.group)
FBXO7	0.0461853	0	0.0291153	0.050012	5.79155e-10	0.0168931	0.857794	CD4_CD25_Tcell	~ age + (1|sex) + (1|subjectid) + (1|timepoint) + (1|adjmfc.group) + (1|timepoint:adjmfc.group)
HMGXB4	0	0	0.026269	0	0	0.00503253	0.968698	CD4_CD25_Tcell	~ age + (1|sex) + (1|subjectid) + (1|timepoint) + (1|adjmfc.group) + (1|timepoint:adjmfc.group)
TOM1	0	0	0	0	0	0.0057291	0.994271	CD4_CD25_Tcell	~ age + (1|sex) + (1|subjectid) + (1|timepoint) + (1|adjmfc.group) + (1|timepoint:adjmfc.group)
MCM5	0.0851425	0	4.18272e-10	0	0	0.0388527	0.876005	CD4_CD25_Tcell	~ age + (1|sex) + (1|subjectid) + (1|timepoint) + (1|adjmfc.group) + (1|timepoint:adjmfc.group)
APOL6	0.0981812	0	0	0.156006	8.31302e-10	0.0737438	0.672069	CD4_CD25_Tcell	~ age + (1|sex) + (1|subjectid) + (1|timepoint) + (1|adjmfc.group) + (1|timepoint:adjmfc.group)
APOL3	6.59176e-09	0	0.0625742	0.0942623	0.0320675	0.0103912	0.800705	CD4_CD25_Tcell	~ age + (1|sex) + (1|subjectid) + (1|timepoint) + (1|adjmfc.group) + (1|timepoint:adjmfc.group)
APOL2	0	0	0	4.37773e-10	0.109288	0.00528485	0.885427	CD4_CD25_Tcell	~ age + (1|sex) + (1|subjectid) + (1|timepoint) + (1|adjmfc.group) + (1|timepoint:adjmfc.group)
APOL1	0.0915923	0	0	0	0.0239937	0.00261733	0.881797	CD4_CD25_Tcell	~ age + (1|sex) + (1|subjectid) + (1|timepoint) + (1|adjmfc.group) + (1|timepoint:adjmfc.group)
MYH9	7.05023e-09	0	0.186014	5.93366e-09	0.0329249	0.148095	0.632966	CD4_CD25_Tcell	~ age + (1|sex) + (1|subjectid) + (1|timepoint) + (1|adjmfc.group) + (1|timepoint:adjmfc.group)
TXN2	0	0.0566619	0	0	0	0.0950304	0.848308	CD4_CD25_Tcell	~ age + (1|sex) + (1|subjectid) + (1|timepoint) + (1|adjmfc.group) + (1|timepoint:adjmfc.group)
EIF3D	1.47814e-10	0	0.18993	0	0.0694238	0.129039	0.611608	CD4_CD25_Tcell	~ age + (1|sex) + (1|subjectid) + (1|timepoint) + (1|adjmfc.group) + (1|timepoint:adjmfc.group)
IFT27	0.0138712	0	0.0109138	0	0	0.000529775	0.974685	CD4_CD25_Tcell	~ age + (1|sex) + (1|subjectid) + (1|timepoint) + (1|adjmfc.group) + (1|timepoint:adjmfc.group)
NCF4	0	0.0208001	5.92934e-10	0	0	0.0396481	0.939552	CD4_CD25_Tcell	~ age + (1|sex) + (1|subjectid) + (1|timepoint) + (1|adjmfc.group) + (1|timepoint:adjmfc.group)
MPST	2.1366e-10	0	0.12728	1.28007e-10	3.28624e-09	0.00079286	0.871927	CD4_CD25_Tcell	~ age + (1|sex) + (1|subjectid) + (1|timepoint) + (1|adjmfc.group) + (1|timepoint:adjmfc.group)
IL2RB	0	0	0	0	0	0.0146229	0.985377	CD4_CD25_Tcell	~ age + (1|sex) + (1|subjectid) + (1|timepoint) + (1|adjmfc.group) + (1|timepoint:adjmfc.group)
RAC2	2.13754e-10	0.0583004	0.431887	0.00584771	0.0711487	0.0303724	0.402444	CD4_CD25_Tcell	~ age + (1|sex) + (1|subjectid) + (1|timepoint) + (1|adjmfc.group) + (1|timepoint:adjmfc.group)
CYTH4	0.0525776	0.0544511	0.00346408	0	0	0.0347388	0.854769	CD4_CD25_Tcell	~ age + (1|sex) + (1|subjectid) + (1|timepoint) + (1|adjmfc.group) + (1|timepoint:adjmfc.group)
MFNG	0.0375746	0	0	0	0	0.0210055	0.94142	CD4_CD25_Tcell	~ age + (1|sex) + (1|subjectid) + (1|timepoint) + (1|adjmfc.group) + (1|timepoint:adjmfc.group)
LGALS2	0.296445	0	0	0	0	0.0200247	0.683531	CD4_CD25_Tcell	~ age + (1|sex) + (1|subjectid) + (1|timepoint) + (1|adjmfc.group) + (1|timepoint:adjmfc.group)
GGA1	0.164948	4.40003e-17	0	0	0	1.27264e-05	0.83504	CD4_CD25_Tcell	~ age + (1|sex) + (1|subjectid) + (1|timepoint) + (1|adjmfc.group) + (1|timepoint:adjmfc.group)
SH3BP1	4.01619e-08	0	0.0938495	0	0.00597483	0.118813	0.781363	CD4_CD25_Tcell	~ age + (1|sex) + (1|subjectid) + (1|timepoint) + (1|adjmfc.group) + (1|timepoint:adjmfc.group)
LGALS1	0	0	0.183784	0	0	0.263706	0.55251	CD4_CD25_Tcell	~ age + (1|sex) + (1|subjectid) + (1|timepoint) + (1|adjmfc.group) + (1|timepoint:adjmfc.group)
NOL12	8.72754e-10	0.00350328	0.034785	0	0	0.0559376	0.905774	CD4_CD25_Tcell	~ age + (1|sex) + (1|subjectid) + (1|timepoint) + (1|adjmfc.group) + (1|timepoint:adjmfc.group)
EIF3L	2.55065e-09	1.13445e-09	0.192184	0	0.0884127	0.0330197	0.686383	CD4_CD25_Tcell	~ age + (1|sex) + (1|subjectid) + (1|timepoint) + (1|adjmfc.group) + (1|timepoint:adjmfc.group)
POLR2F	2.41501e-09	0	0.209021	0	0	6.40979e-05	0.790915	CD4_CD25_Tcell	~ age + (1|sex) + (1|subjectid) + (1|timepoint) + (1|adjmfc.group) + (1|timepoint:adjmfc.group)
CSNK1E	0	2.20163e-10	0	2.36293e-09	0.00796958	0.077824	0.914206	CD4_CD25_Tcell	~ age + (1|sex) + (1|subjectid) + (1|timepoint) + (1|adjmfc.group) + (1|timepoint:adjmfc.group)
DDX17	0.445866	0	0.118397	0.0197105	0	0.00752325	0.408503	CD4_CD25_Tcell	~ age + (1|sex) + (1|subjectid) + (1|timepoint) + (1|adjmfc.group) + (1|timepoint:adjmfc.group)
CBY1	3.68154e-09	0	8.25317e-09	3.91057e-10	0.0876987	0.000588414	0.911713	CD4_CD25_Tcell	~ age + (1|sex) + (1|subjectid) + (1|timepoint) + (1|adjmfc.group) + (1|timepoint:adjmfc.group)
TOMM22	0	1.42335e-10	0.140995	1.96518e-10	0	1.69704e-05	0.858988	CD4_CD25_Tcell	~ age + (1|sex) + (1|subjectid) + (1|timepoint) + (1|adjmfc.group) + (1|timepoint:adjmfc.group)
JOSD1	0.0264236	0	0	0	0	0.0011639	0.972412	CD4_CD25_Tcell	~ age + (1|sex) + (1|subjectid) + (1|timepoint) + (1|adjmfc.group) + (1|timepoint:adjmfc.group)
GTPBP1	0	0.0193595	0	0	0	0.00701427	0.973626	CD4_CD25_Tcell	~ age + (1|sex) + (1|subjectid) + (1|timepoint) + (1|adjmfc.group) + (1|timepoint:adjmfc.group)
SUN2	0	9.49943e-10	0.163485	7.82814e-09	0	0.0542898	0.782225	CD4_CD25_Tcell	~ age + (1|sex) + (1|subjectid) + (1|timepoint) + (1|adjmfc.group) + (1|timepoint:adjmfc.group)
CBX6	0	0	0	0	0	0.0358928	0.964107	CD4_CD25_Tcell	~ age + (1|sex) + (1|subjectid) + (1|timepoint) + (1|adjmfc.group) + (1|timepoint:adjmfc.group)
APOBEC3C	0	0	0.0188114	0	0	0.0593043	0.921884	CD4_CD25_Tcell	~ age + (1|sex) + (1|subjectid) + (1|timepoint) + (1|adjmfc.group) + (1|timepoint:adjmfc.group)
APOBEC3D	0	0	0	0	0	0.000667036	0.999333	CD4_CD25_Tcell	~ age + (1|sex) + (1|subjectid) + (1|timepoint) + (1|adjmfc.group) + (1|timepoint:adjmfc.group)
APOBEC3G	0.13382	0	2.07089e-10	0.000897337	0.0141968	0.047195	0.803891	CD4_CD25_Tcell	~ age + (1|sex) + (1|subjectid) + (1|timepoint) + (1|adjmfc.group) + (1|timepoint:adjmfc.group)
APOBEC3H	0	0	0.227448	0	0.0457163	0.0531783	0.673657	CD4_CD25_Tcell	~ age + (1|sex) + (1|subjectid) + (1|timepoint) + (1|adjmfc.group) + (1|timepoint:adjmfc.group)
CBX7	0.0361908	0	0	0.0288948	0	0.0274231	0.907491	CD4_CD25_Tcell	~ age + (1|sex) + (1|subjectid) + (1|timepoint) + (1|adjmfc.group) + (1|timepoint:adjmfc.group)
RPL3	5.10431e-08	0	0.50231	0.0415962	8.87377e-09	0.259012	0.197082	CD4_CD25_Tcell	~ age + (1|sex) + (1|subjectid) + (1|timepoint) + (1|adjmfc.group) + (1|timepoint:adjmfc.group)
MIEF1	0	0	0	0	0	0.0302028	0.969797	CD4_CD25_Tcell	~ age + (1|sex) + (1|subjectid) + (1|timepoint) + (1|adjmfc.group) + (1|timepoint:adjmfc.group)
ATF4	0.00756349	0	0	0	0	0.00845506	0.983981	CD4_CD25_Tcell	~ age + (1|sex) + (1|subjectid) + (1|timepoint) + (1|adjmfc.group) + (1|timepoint:adjmfc.group)
RPS19BP1	0	0	0	0	0	0.019043	0.980957	CD4_CD25_Tcell	~ age + (1|sex) + (1|subjectid) + (1|timepoint) + (1|adjmfc.group) + (1|timepoint:adjmfc.group)
GRAP2	5.87633e-10	0	0.0826618	0.00708842	5.10109e-08	0.00178435	0.908465	CD4_CD25_Tcell	~ age + (1|sex) + (1|subjectid) + (1|timepoint) + (1|adjmfc.group) + (1|timepoint:adjmfc.group)
TNRC6B	0	2.73607e-10	0.0201824	1.40566e-10	4.59484e-09	0.13622	0.843598	CD4_CD25_Tcell	~ age + (1|sex) + (1|subjectid) + (1|timepoint) + (1|adjmfc.group) + (1|timepoint:adjmfc.group)
ADSL	0	5.89563e-10	0.241597	3.67899e-10	0.125148	0.0059356	0.627319	CD4_CD25_Tcell	~ age + (1|sex) + (1|subjectid) + (1|timepoint) + (1|adjmfc.group) + (1|timepoint:adjmfc.group)
SGSM3	0.0804262	0.0109923	0	7.3972e-10	0	0.0023215	0.90626	CD4_CD25_Tcell	~ age + (1|sex) + (1|subjectid) + (1|timepoint) + (1|adjmfc.group) + (1|timepoint:adjmfc.group)
RP5-1042K10.10	0.0220526	8.50745e-07	0.0588298	0	0.0742892	0.0160325	0.828795	CD4_CD25_Tcell	~ age + (1|sex) + (1|subjectid) + (1|timepoint) + (1|adjmfc.group) + (1|timepoint:adjmfc.group)
ST13	1.33358e-10	1.24352e-10	0	0	0	0.209143	0.790857	CD4_CD25_Tcell	~ age + (1|sex) + (1|subjectid) + (1|timepoint) + (1|adjmfc.group) + (1|timepoint:adjmfc.group)
XPNPEP3	0	0	0	0	0	0.0118129	0.988187	CD4_CD25_Tcell	~ age + (1|sex) + (1|subjectid) + (1|timepoint) + (1|adjmfc.group) + (1|timepoint:adjmfc.group)
RBX1	0	0	0	0.00479082	0	0.0176818	0.977527	CD4_CD25_Tcell	~ age + (1|sex) + (1|subjectid) + (1|timepoint) + (1|adjmfc.group) + (1|timepoint:adjmfc.group)
EP300	0	0	0.0380116	0	0	0.0316359	0.930352	CD4_CD25_Tcell	~ age + (1|sex) + (1|subjectid) + (1|timepoint) + (1|adjmfc.group) + (1|timepoint:adjmfc.group)
L3MBTL2	0	0	0	0	0	1.22802e-06	0.999999	CD4_CD25_Tcell	~ age + (1|sex) + (1|subjectid) + (1|timepoint) + (1|adjmfc.group) + (1|timepoint:adjmfc.group)
TOB2	0.0303341	0	0.202876	0	0.0238043	0.000222612	0.742763	CD4_CD25_Tcell	~ age + (1|sex) + (1|subjectid) + (1|timepoint) + (1|adjmfc.group) + (1|timepoint:adjmfc.group)
PHF5A	0	0	0.292393	0.0359002	2.97603e-08	0.0111899	0.660516	CD4_CD25_Tcell	~ age + (1|sex) + (1|subjectid) + (1|timepoint) + (1|adjmfc.group) + (1|timepoint:adjmfc.group)
ACO2	0	0	0	0.00447851	0	0.000391165	0.99513	CD4_CD25_Tcell	~ age + (1|sex) + (1|subjectid) + (1|timepoint) + (1|adjmfc.group) + (1|timepoint:adjmfc.group)
PMM1	0.0837328	0	0	0	0	0.0303889	0.885878	CD4_CD25_Tcell	~ age + (1|sex) + (1|subjectid) + (1|timepoint) + (1|adjmfc.group) + (1|timepoint:adjmfc.group)
DESI1	0	0	0	0.00696119	0	0.0312853	0.961754	CD4_CD25_Tcell	~ age + (1|sex) + (1|subjectid) + (1|timepoint) + (1|adjmfc.group) + (1|timepoint:adjmfc.group)
XRCC6	0.0464052	0	0.0113135	0	4.86602e-10	0.000410904	0.94187	CD4_CD25_Tcell	~ age + (1|sex) + (1|subjectid) + (1|timepoint) + (1|adjmfc.group) + (1|timepoint:adjmfc.group)
NHP2L1	0	0	0.0897485	0	0.0417175	7.88735e-05	0.868455	CD4_CD25_Tcell	~ age + (1|sex) + (1|subjectid) + (1|timepoint) + (1|adjmfc.group) + (1|timepoint:adjmfc.group)
C22orf46	0	0	0	0	0.0343681	0.0225622	0.94307	CD4_CD25_Tcell	~ age + (1|sex) + (1|subjectid) + (1|timepoint) + (1|adjmfc.group) + (1|timepoint:adjmfc.group)
MEI1	0	0	0	0.00126559	0	0.0262714	0.972463	CD4_CD25_Tcell	~ age + (1|sex) + (1|subjectid) + (1|timepoint) + (1|adjmfc.group) + (1|timepoint:adjmfc.group)
CENPM	0.0503681	3.48066e-10	0.168986	0	0	0.00163568	0.77901	CD4_CD25_Tcell	~ age + (1|sex) + (1|subjectid) + (1|timepoint) + (1|adjmfc.group) + (1|timepoint:adjmfc.group)
SMDT1	3.74985e-06	7.96636e-10	0.879559	1.25567e-11	0.00271	0.000442763	0.117285	CD4_CD25_Tcell	~ age + (1|sex) + (1|subjectid) + (1|timepoint) + (1|adjmfc.group) + (1|timepoint:adjmfc.group)
NDUFA6	0.00821128	0.00203706	0.302813	0.0283739	0	0.147404	0.51116	CD4_CD25_Tcell	~ age + (1|sex) + (1|subjectid) + (1|timepoint) + (1|adjmfc.group) + (1|timepoint:adjmfc.group)
TCF20	0	6.57469e-10	0.195192	0	0	0.014099	0.790709	CD4_CD25_Tcell	~ age + (1|sex) + (1|subjectid) + (1|timepoint) + (1|adjmfc.group) + (1|timepoint:adjmfc.group)
RRP7A	4.62094e-09	0	0.390151	0	7.43417e-09	0.0200047	0.589844	CD4_CD25_Tcell	~ age + (1|sex) + (1|subjectid) + (1|timepoint) + (1|adjmfc.group) + (1|timepoint:adjmfc.group)
POLDIP3	0	2.67318e-09	0.197874	0	0	0.0228559	0.77927	CD4_CD25_Tcell	~ age + (1|sex) + (1|subjectid) + (1|timepoint) + (1|adjmfc.group) + (1|timepoint:adjmfc.group)
RNU12	0	0.0308874	0.0490858	0.0434961	0.10884	0.0554386	0.712252	CD4_CD25_Tcell	~ age + (1|sex) + (1|subjectid) + (1|timepoint) + (1|adjmfc.group) + (1|timepoint:adjmfc.group)
CYB5R3	3.00425e-09	2.29459e-10	0	0.0289941	5.98945e-10	0.000431291	0.970575	CD4_CD25_Tcell	~ age + (1|sex) + (1|subjectid) + (1|timepoint) + (1|adjmfc.group) + (1|timepoint:adjmfc.group)
ARFGAP3	0	0	0	0	0	0.0338728	0.966127	CD4_CD25_Tcell	~ age + (1|sex) + (1|subjectid) + (1|timepoint) + (1|adjmfc.group) + (1|timepoint:adjmfc.group)
PACSIN2	0	1.51174e-09	0.0885258	0.00636738	0	0.00277759	0.902329	CD4_CD25_Tcell	~ age + (1|sex) + (1|subjectid) + (1|timepoint) + (1|adjmfc.group) + (1|timepoint:adjmfc.group)
TSPO	0	0	0	0	0	0.0290929	0.970907	CD4_CD25_Tcell	~ age + (1|sex) + (1|subjectid) + (1|timepoint) + (1|adjmfc.group) + (1|timepoint:adjmfc.group)
SAMM50	0	0	0	0	0	0.0327016	0.967298	CD4_CD25_Tcell	~ age + (1|sex) + (1|subjectid) + (1|timepoint) + (1|adjmfc.group) + (1|timepoint:adjmfc.group)
PARVB	0	0	0.130084	0	0	0.101411	0.768505	CD4_CD25_Tcell	~ age + (1|sex) + (1|subjectid) + (1|timepoint) + (1|adjmfc.group) + (1|timepoint:adjmfc.group)
PARVG	0	0	0	0	0	0.0155515	0.984449	CD4_CD25_Tcell	~ age + (1|sex) + (1|subjectid) + (1|timepoint) + (1|adjmfc.group) + (1|timepoint:adjmfc.group)
PRR5	0.0505372	0	0.0543821	0.0785438	0	0.0198029	0.796734	CD4_CD25_Tcell	~ age + (1|sex) + (1|subjectid) + (1|timepoint) + (1|adjmfc.group) + (1|timepoint:adjmfc.group)
NUP50	0	0	0	0	0	0.00430989	0.99569	CD4_CD25_Tcell	~ age + (1|sex) + (1|subjectid) + (1|timepoint) + (1|adjmfc.group) + (1|timepoint:adjmfc.group)
FAM118A	6.10469e-11	0	0.682419	0.015815	0	0.000820656	0.300946	CD4_CD25_Tcell	~ age + (1|sex) + (1|subjectid) + (1|timepoint) + (1|adjmfc.group) + (1|timepoint:adjmfc.group)
ATXN10	0.0238664	0	0.041793	0.0446726	3.14829e-09	0.000303371	0.889365	CD4_CD25_Tcell	~ age + (1|sex) + (1|subjectid) + (1|timepoint) + (1|adjmfc.group) + (1|timepoint:adjmfc.group)
RP6-109B7.3	0	0	0.0758832	0	0	0.040948	0.883169	CD4_CD25_Tcell	~ age + (1|sex) + (1|subjectid) + (1|timepoint) + (1|adjmfc.group) + (1|timepoint:adjmfc.group)
TRMU	0	0	0.276288	0	0	0.00591663	0.717795	CD4_CD25_Tcell	~ age + (1|sex) + (1|subjectid) + (1|timepoint) + (1|adjmfc.group) + (1|timepoint:adjmfc.group)
CERK	0.12246	0	0.101852	6.62992e-10	0.0839564	0.0077675	0.683964	CD4_CD25_Tcell	~ age + (1|sex) + (1|subjectid) + (1|timepoint) + (1|adjmfc.group) + (1|timepoint:adjmfc.group)
CTA-29F11.1	0	0	0.276929	0	0.132534	0.072882	0.517655	CD4_CD25_Tcell	~ age + (1|sex) + (1|subjectid) + (1|timepoint) + (1|adjmfc.group) + (1|timepoint:adjmfc.group)
TBC1D22A	0	0.0472992	0.0870841	2.07498e-10	0.102639	0.0280631	0.734915	CD4_CD25_Tcell	~ age + (1|sex) + (1|subjectid) + (1|timepoint) + (1|adjmfc.group) + (1|timepoint:adjmfc.group)
ALG12	0	0	0	0	0.0715227	3.09942e-05	0.928446	CD4_CD25_Tcell	~ age + (1|sex) + (1|subjectid) + (1|timepoint) + (1|adjmfc.group) + (1|timepoint:adjmfc.group)
CRELD2	0	0.0558549	0	0	0.00884093	0.102098	0.833206	CD4_CD25_Tcell	~ age + (1|sex) + (1|subjectid) + (1|timepoint) + (1|adjmfc.group) + (1|timepoint:adjmfc.group)
PIM3	0.000180779	6.38439e-10	0.215683	0	0.0688157	0.0669391	0.648381	CD4_CD25_Tcell	~ age + (1|sex) + (1|subjectid) + (1|timepoint) + (1|adjmfc.group) + (1|timepoint:adjmfc.group)
TRABD	0	0	0	0	0	0.0263628	0.973637	CD4_CD25_Tcell	~ age + (1|sex) + (1|subjectid) + (1|timepoint) + (1|adjmfc.group) + (1|timepoint:adjmfc.group)
HDAC10	2.5318e-08	0.00619386	0	0.136471	6.69712e-08	0.0388471	0.818488	CD4_CD25_Tcell	~ age + (1|sex) + (1|subjectid) + (1|timepoint) + (1|adjmfc.group) + (1|timepoint:adjmfc.group)
PPP6R2	0	0	0.339693	0	0	0.00462369	0.655684	CD4_CD25_Tcell	~ age + (1|sex) + (1|subjectid) + (1|timepoint) + (1|adjmfc.group) + (1|timepoint:adjmfc.group)
SBF1	0	0.0356987	0.00785721	1.57215e-10	0	0.00341505	0.953029	CD4_CD25_Tcell	~ age + (1|sex) + (1|subjectid) + (1|timepoint) + (1|adjmfc.group) + (1|timepoint:adjmfc.group)
LMF2	0	0	0	0.0424874	0	0.00361623	0.953896	CD4_CD25_Tcell	~ age + (1|sex) + (1|subjectid) + (1|timepoint) + (1|adjmfc.group) + (1|timepoint:adjmfc.group)
NCAPH2	0	0	7.90994e-09	5.18165e-10	0.0246541	0.040482	0.934864	CD4_CD25_Tcell	~ age + (1|sex) + (1|subjectid) + (1|timepoint) + (1|adjmfc.group) + (1|timepoint:adjmfc.group)
SCO2	0	0	0.189028	1.65035e-09	0.169234	0.0283471	0.613391	CD4_CD25_Tcell	~ age + (1|sex) + (1|subjectid) + (1|timepoint) + (1|adjmfc.group) + (1|timepoint:adjmfc.group)
TYMP	0.199608	0	0	0.0423652	0	0.0066894	0.751337	CD4_CD25_Tcell	~ age + (1|sex) + (1|subjectid) + (1|timepoint) + (1|adjmfc.group) + (1|timepoint:adjmfc.group)
ODF3B	0	9.02398e-11	0.193049	0	0	0.00126264	0.805689	CD4_CD25_Tcell	~ age + (1|sex) + (1|subjectid) + (1|timepoint) + (1|adjmfc.group) + (1|timepoint:adjmfc.group)
ARSA	0	3.99369e-10	0	0	0.00920961	0.0231436	0.967647	CD4_CD25_Tcell	~ age + (1|sex) + (1|subjectid) + (1|timepoint) + (1|adjmfc.group) + (1|timepoint:adjmfc.group)
RABL2B	0	0	0	0	0	0.0149153	0.985085	CD4_CD25_Tcell	~ age + (1|sex) + (1|subjectid) + (1|timepoint) + (1|adjmfc.group) + (1|timepoint:adjmfc.group)
SAMSN1	0	0.0773744	0.359276	0	0	0.000130208	0.56322	CD4_CD25_Tcell	~ age + (1|sex) + (1|subjectid) + (1|timepoint) + (1|adjmfc.group) + (1|timepoint:adjmfc.group)
BTG3	0	0.00723105	0.0582829	0	0	0.0727501	0.861736	CD4_CD25_Tcell	~ age + (1|sex) + (1|subjectid) + (1|timepoint) + (1|adjmfc.group) + (1|timepoint:adjmfc.group)
C21orf91	0	0	0.0484219	0	0	0.0926327	0.858945	CD4_CD25_Tcell	~ age + (1|sex) + (1|subjectid) + (1|timepoint) + (1|adjmfc.group) + (1|timepoint:adjmfc.group)
MRPL39	0	2.83825e-10	0.156862	0	0	0.0832301	0.759908	CD4_CD25_Tcell	~ age + (1|sex) + (1|subjectid) + (1|timepoint) + (1|adjmfc.group) + (1|timepoint:adjmfc.group)
ATP5J	0	0	0	0	0	0.00128171	0.998718	CD4_CD25_Tcell	~ age + (1|sex) + (1|subjectid) + (1|timepoint) + (1|adjmfc.group) + (1|timepoint:adjmfc.group)
GABPA	0.0606402	0	0	0	0.0292711	0.032912	0.877177	CD4_CD25_Tcell	~ age + (1|sex) + (1|subjectid) + (1|timepoint) + (1|adjmfc.group) + (1|timepoint:adjmfc.group)
APP	0	0	0	0	0	0.0510048	0.948995	CD4_CD25_Tcell	~ age + (1|sex) + (1|subjectid) + (1|timepoint) + (1|adjmfc.group) + (1|timepoint:adjmfc.group)
LTN1	0	0	0	0	0	0.0372142	0.962786	CD4_CD25_Tcell	~ age + (1|sex) + (1|subjectid) + (1|timepoint) + (1|adjmfc.group) + (1|timepoint:adjmfc.group)
USP16	0	0	0	0	0	0.00208985	0.99791	CD4_CD25_Tcell	~ age + (1|sex) + (1|subjectid) + (1|timepoint) + (1|adjmfc.group) + (1|timepoint:adjmfc.group)
CCT8	0	0	0.393798	0	0	0.0244898	0.581712	CD4_CD25_Tcell	~ age + (1|sex) + (1|subjectid) + (1|timepoint) + (1|adjmfc.group) + (1|timepoint:adjmfc.group)
BACH1	0	0	0.0887721	0.107901	0	0.0104274	0.7929	CD4_CD25_Tcell	~ age + (1|sex) + (1|subjectid) + (1|timepoint) + (1|adjmfc.group) + (1|timepoint:adjmfc.group)
TIAM1	0	0	0	0	0	0.0684804	0.93152	CD4_CD25_Tcell	~ age + (1|sex) + (1|subjectid) + (1|timepoint) + (1|adjmfc.group) + (1|timepoint:adjmfc.group)
SOD1	0	0	0	0	0.0520517	0.00242033	0.945528	CD4_CD25_Tcell	~ age + (1|sex) + (1|subjectid) + (1|timepoint) + (1|adjmfc.group) + (1|timepoint:adjmfc.group)
SCAF4	1.83305e-09	3.67972e-09	0.314797	1.03857e-10	0.01533	0.0147428	0.655131	CD4_CD25_Tcell	~ age + (1|sex) + (1|subjectid) + (1|timepoint) + (1|adjmfc.group) + (1|timepoint:adjmfc.group)
C21orf59	0	0	0.376376	0	0	0.0159248	0.607699	CD4_CD25_Tcell	~ age + (1|sex) + (1|subjectid) + (1|timepoint) + (1|adjmfc.group) + (1|timepoint:adjmfc.group)
SYNJ1	0	0	0	2.74789e-10	0.0220283	0.018444	0.959528	CD4_CD25_Tcell	~ age + (1|sex) + (1|subjectid) + (1|timepoint) + (1|adjmfc.group) + (1|timepoint:adjmfc.group)
PAXBP1	0	0	0	0	0	0.00083039	0.99917	CD4_CD25_Tcell	~ age + (1|sex) + (1|subjectid) + (1|timepoint) + (1|adjmfc.group) + (1|timepoint:adjmfc.group)
C21orf49	0	0	0.0579293	0	0.0354747	0.00276737	0.903829	CD4_CD25_Tcell	~ age + (1|sex) + (1|subjectid) + (1|timepoint) + (1|adjmfc.group) + (1|timepoint:adjmfc.group)
IFNAR2	0.0705484	0	0.122688	8.61882e-11	0	0.000105979	0.806658	CD4_CD25_Tcell	~ age + (1|sex) + (1|subjectid) + (1|timepoint) + (1|adjmfc.group) + (1|timepoint:adjmfc.group)
IL10RB	2.1059e-10	0	0	0	0.275591	0.00344308	0.720966	CD4_CD25_Tcell	~ age + (1|sex) + (1|subjectid) + (1|timepoint) + (1|adjmfc.group) + (1|timepoint:adjmfc.group)
IFNAR1	0	1.91857e-10	0	0.0109437	9.86699e-11	0.00431865	0.984738	CD4_CD25_Tcell	~ age + (1|sex) + (1|subjectid) + (1|timepoint) + (1|adjmfc.group) + (1|timepoint:adjmfc.group)
IFNGR2	0	0	0	0	0	0.0192565	0.980744	CD4_CD25_Tcell	~ age + (1|sex) + (1|subjectid) + (1|timepoint) + (1|adjmfc.group) + (1|timepoint:adjmfc.group)
TMEM50B	1.93599e-08	5.4403e-08	0.263797	0	8.8853e-09	0.107931	0.628271	CD4_CD25_Tcell	~ age + (1|sex) + (1|subjectid) + (1|timepoint) + (1|adjmfc.group) + (1|timepoint:adjmfc.group)
GART	4.31985e-09	0	0.215089	6.40034e-10	0	0.0116033	0.773308	CD4_CD25_Tcell	~ age + (1|sex) + (1|subjectid) + (1|timepoint) + (1|adjmfc.group) + (1|timepoint:adjmfc.group)
SON	0.249208	0.0217239	0.224885	0.0631999	0.007898	0.105876	0.327209	CD4_CD25_Tcell	~ age + (1|sex) + (1|subjectid) + (1|timepoint) + (1|adjmfc.group) + (1|timepoint:adjmfc.group)
CRYZL1	0	0	0	0.0362313	0	0.0027354	0.961033	CD4_CD25_Tcell	~ age + (1|sex) + (1|subjectid) + (1|timepoint) + (1|adjmfc.group) + (1|timepoint:adjmfc.group)
ATP5O	0	0.0505073	0.0470386	0.0190423	0	0.129193	0.754219	CD4_CD25_Tcell	~ age + (1|sex) + (1|subjectid) + (1|timepoint) + (1|adjmfc.group) + (1|timepoint:adjmfc.group)
LINC00649	0	0	0.356912	0	0.0239161	0.000417561	0.618754	CD4_CD25_Tcell	~ age + (1|sex) + (1|subjectid) + (1|timepoint) + (1|adjmfc.group) + (1|timepoint:adjmfc.group)
MRPS6	0	0	0	0	0	0.0528953	0.947105	CD4_CD25_Tcell	~ age + (1|sex) + (1|subjectid) + (1|timepoint) + (1|adjmfc.group) + (1|timepoint:adjmfc.group)
SMIM11	0	0	0.127248	0	0	0.0016866	0.871065	CD4_CD25_Tcell	~ age + (1|sex) + (1|subjectid) + (1|timepoint) + (1|adjmfc.group) + (1|timepoint:adjmfc.group)
RUNX1	0.0982066	0	0.088492	0.162775	0	0.00017233	0.650354	CD4_CD25_Tcell	~ age + (1|sex) + (1|subjectid) + (1|timepoint) + (1|adjmfc.group) + (1|timepoint:adjmfc.group)
SETD4	0	0	0	0	0.255817	0.00167472	0.742508	CD4_CD25_Tcell	~ age + (1|sex) + (1|subjectid) + (1|timepoint) + (1|adjmfc.group) + (1|timepoint:adjmfc.group)
CBR1	0.0101036	0	0.0699305	0	0.016116	0.0103159	0.893534	CD4_CD25_Tcell	~ age + (1|sex) + (1|subjectid) + (1|timepoint) + (1|adjmfc.group) + (1|timepoint:adjmfc.group)
CBR3	1.31933e-10	0	3.53784e-09	0.0199562	1.4162e-10	0.0225603	0.957483	CD4_CD25_Tcell	~ age + (1|sex) + (1|subjectid) + (1|timepoint) + (1|adjmfc.group) + (1|timepoint:adjmfc.group)
MORC3	7.05062e-10	0	0.302184	0	0	0.0310981	0.666718	CD4_CD25_Tcell	~ age + (1|sex) + (1|subjectid) + (1|timepoint) + (1|adjmfc.group) + (1|timepoint:adjmfc.group)
PIGP	0	0	0	0	0	0.0254854	0.974515	CD4_CD25_Tcell	~ age + (1|sex) + (1|subjectid) + (1|timepoint) + (1|adjmfc.group) + (1|timepoint:adjmfc.group)
TTC3	0.0949419	0.0418261	0	0	0.0207541	0.134129	0.708349	CD4_CD25_Tcell	~ age + (1|sex) + (1|subjectid) + (1|timepoint) + (1|adjmfc.group) + (1|timepoint:adjmfc.group)
DSCR3	0.00838207	5.45598e-10	0	0.0308821	0	0.00320598	0.95753	CD4_CD25_Tcell	~ age + (1|sex) + (1|subjectid) + (1|timepoint) + (1|adjmfc.group) + (1|timepoint:adjmfc.group)
DYRK1A	0	0	0	0	0	4.46914e-07	1	CD4_CD25_Tcell	~ age + (1|sex) + (1|subjectid) + (1|timepoint) + (1|adjmfc.group) + (1|timepoint:adjmfc.group)
PSMG1	0	0	0	0	0	0.00483682	0.995163	CD4_CD25_Tcell	~ age + (1|sex) + (1|subjectid) + (1|timepoint) + (1|adjmfc.group) + (1|timepoint:adjmfc.group)
BRWD1	3.09394e-10	0	0	0	0.165081	0.00703395	0.827885	CD4_CD25_Tcell	~ age + (1|sex) + (1|subjectid) + (1|timepoint) + (1|adjmfc.group) + (1|timepoint:adjmfc.group)
HMGN1	0.0222706	0	0.388305	0	8.03966e-10	0.0124391	0.576985	CD4_CD25_Tcell	~ age + (1|sex) + (1|subjectid) + (1|timepoint) + (1|adjmfc.group) + (1|timepoint:adjmfc.group)
WRB	0.00132022	0	0	0	0.0973699	0.000656609	0.900653	CD4_CD25_Tcell	~ age + (1|sex) + (1|subjectid) + (1|timepoint) + (1|adjmfc.group) + (1|timepoint:adjmfc.group)
MX2	3.74751e-10	0	0.340803	0	0.226577	0.0108133	0.421807	CD4_CD25_Tcell	~ age + (1|sex) + (1|subjectid) + (1|timepoint) + (1|adjmfc.group) + (1|timepoint:adjmfc.group)
MX1	0	0.0281626	0.440029	0	0.137267	0.124962	0.269579	CD4_CD25_Tcell	~ age + (1|sex) + (1|subjectid) + (1|timepoint) + (1|adjmfc.group) + (1|timepoint:adjmfc.group)
ABCG1	4.5466e-10	1.35824e-09	0	6.716e-10	0	0.0605723	0.939428	CD4_CD25_Tcell	~ age + (1|sex) + (1|subjectid) + (1|timepoint) + (1|adjmfc.group) + (1|timepoint:adjmfc.group)
UBASH3A	1.6763e-10	0	0.131301	0	1.70543e-09	0.0267237	0.841976	CD4_CD25_Tcell	~ age + (1|sex) + (1|subjectid) + (1|timepoint) + (1|adjmfc.group) + (1|timepoint:adjmfc.group)
NDUFV3	0	0	0	0	0	0.0019296	0.99807	CD4_CD25_Tcell	~ age + (1|sex) + (1|subjectid) + (1|timepoint) + (1|adjmfc.group) + (1|timepoint:adjmfc.group)
PKNOX1	1.16956e-07	1.7076e-08	0	0.0299345	4.97657e-07	0.00946101	0.960604	CD4_CD25_Tcell	~ age + (1|sex) + (1|subjectid) + (1|timepoint) + (1|adjmfc.group) + (1|timepoint:adjmfc.group)
U2AF1	0.0205499	0	0	0	0.12343	0.0164152	0.839605	CD4_CD25_Tcell	~ age + (1|sex) + (1|subjectid) + (1|timepoint) + (1|adjmfc.group) + (1|timepoint:adjmfc.group)
RRP1B	0	0.00580246	0	0	0.11454	1.47465e-05	0.879643	CD4_CD25_Tcell	~ age + (1|sex) + (1|subjectid) + (1|timepoint) + (1|adjmfc.group) + (1|timepoint:adjmfc.group)
PDXK	3.86864e-10	0	0.0944272	0.0173025	1.19788e-09	0.0759059	0.812364	CD4_CD25_Tcell	~ age + (1|sex) + (1|subjectid) + (1|timepoint) + (1|adjmfc.group) + (1|timepoint:adjmfc.group)
CSTB	0	0	0.241858	0.0216539	0.0273346	0.0253637	0.68379	CD4_CD25_Tcell	~ age + (1|sex) + (1|subjectid) + (1|timepoint) + (1|adjmfc.group) + (1|timepoint:adjmfc.group)
RRP1	0	0	0.297194	0	0	4.46773e-05	0.702761	CD4_CD25_Tcell	~ age + (1|sex) + (1|subjectid) + (1|timepoint) + (1|adjmfc.group) + (1|timepoint:adjmfc.group)
TRAPPC10	6.12672e-10	0.0711779	0	0	0	0.0649542	0.863868	CD4_CD25_Tcell	~ age + (1|sex) + (1|subjectid) + (1|timepoint) + (1|adjmfc.group) + (1|timepoint:adjmfc.group)
PWP2	0.0275003	1.61242e-10	0.124114	0.0533738	1.27038e-09	0.00283715	0.792175	CD4_CD25_Tcell	~ age + (1|sex) + (1|subjectid) + (1|timepoint) + (1|adjmfc.group) + (1|timepoint:adjmfc.group)
C21orf33	0.284759	0.00217094	0	0	0	0.0175557	0.695514	CD4_CD25_Tcell	~ age + (1|sex) + (1|subjectid) + (1|timepoint) + (1|adjmfc.group) + (1|timepoint:adjmfc.group)
AIRE	0.071832	0	0.207105	0	0	0.042056	0.679007	CD4_CD25_Tcell	~ age + (1|sex) + (1|subjectid) + (1|timepoint) + (1|adjmfc.group) + (1|timepoint:adjmfc.group)
PFKL	0	0	0.341996	0	0	0.0719274	0.586077	CD4_CD25_Tcell	~ age + (1|sex) + (1|subjectid) + (1|timepoint) + (1|adjmfc.group) + (1|timepoint:adjmfc.group)
C21orf2	0	0.0954206	0	0	0	0.0342479	0.870332	CD4_CD25_Tcell	~ age + (1|sex) + (1|subjectid) + (1|timepoint) + (1|adjmfc.group) + (1|timepoint:adjmfc.group)
UBE2G2	0	0.00873362	0	0.0249381	0.132747	0.0343745	0.799207	CD4_CD25_Tcell	~ age + (1|sex) + (1|subjectid) + (1|timepoint) + (1|adjmfc.group) + (1|timepoint:adjmfc.group)
SUMO3	0	0	0	0	0	0.0114899	0.98851	CD4_CD25_Tcell	~ age + (1|sex) + (1|subjectid) + (1|timepoint) + (1|adjmfc.group) + (1|timepoint:adjmfc.group)
PTTG1IP	0	1.27128e-09	0	0.0139276	0.00134075	0.112833	0.871898	CD4_CD25_Tcell	~ age + (1|sex) + (1|subjectid) + (1|timepoint) + (1|adjmfc.group) + (1|timepoint:adjmfc.group)
ITGB2	0.0291531	0	0.342368	0	0	0.00175904	0.62672	CD4_CD25_Tcell	~ age + (1|sex) + (1|subjectid) + (1|timepoint) + (1|adjmfc.group) + (1|timepoint:adjmfc.group)
ITGB2-AS1	0	0.00823478	0.104512	0	0	0.0212997	0.865954	CD4_CD25_Tcell	~ age + (1|sex) + (1|subjectid) + (1|timepoint) + (1|adjmfc.group) + (1|timepoint:adjmfc.group)
FAM207A	4.99341e-09	0.0123173	2.38352e-10	0	0.159702	0.00378439	0.824197	CD4_CD25_Tcell	~ age + (1|sex) + (1|subjectid) + (1|timepoint) + (1|adjmfc.group) + (1|timepoint:adjmfc.group)
POFUT2	0	0	0.237336	0	0	0.0574627	0.705201	CD4_CD25_Tcell	~ age + (1|sex) + (1|subjectid) + (1|timepoint) + (1|adjmfc.group) + (1|timepoint:adjmfc.group)
COL18A1	0.00311982	0	0.437706	0	1.81671e-10	0.0322284	0.526945	CD4_CD25_Tcell	~ age + (1|sex) + (1|subjectid) + (1|timepoint) + (1|adjmfc.group) + (1|timepoint:adjmfc.group)
YBEY	0.00832519	0	0.467767	5.6925e-11	0	0.0111289	0.512779	CD4_CD25_Tcell	~ age + (1|sex) + (1|subjectid) + (1|timepoint) + (1|adjmfc.group) + (1|timepoint:adjmfc.group)
PCNT	0	5.24016e-09	0.102324	0.057218	0	0.0440152	0.796443	CD4_CD25_Tcell	~ age + (1|sex) + (1|subjectid) + (1|timepoint) + (1|adjmfc.group) + (1|timepoint:adjmfc.group)
DIP2A	8.36715e-10	0	0	0	0.0431437	0.0055664	0.95129	CD4_CD25_Tcell	~ age + (1|sex) + (1|subjectid) + (1|timepoint) + (1|adjmfc.group) + (1|timepoint:adjmfc.group)
PRMT2	0.100241	0	0.171865	0	0	0.00149682	0.726397	CD4_CD25_Tcell	~ age + (1|sex) + (1|subjectid) + (1|timepoint) + (1|adjmfc.group) + (1|timepoint:adjmfc.group)
MT-ND1	0.203214	0	0.30908	0.054924	0.0587	0.0142671	0.359815	CD4_CD25_Tcell	~ age + (1|sex) + (1|subjectid) + (1|timepoint) + (1|adjmfc.group) + (1|timepoint:adjmfc.group)
MT-ND2	0	3.84754e-10	0.569083	0.0408109	0.0262207	0.0339978	0.329888	CD4_CD25_Tcell	~ age + (1|sex) + (1|subjectid) + (1|timepoint) + (1|adjmfc.group) + (1|timepoint:adjmfc.group)
MT-CO1	2.8141e-10	0	0.610787	0.0350593	0	0.0999571	0.254197	CD4_CD25_Tcell	~ age + (1|sex) + (1|subjectid) + (1|timepoint) + (1|adjmfc.group) + (1|timepoint:adjmfc.group)
MT-CO2	0	3.15668e-10	0.777416	0	0.00119677	0.0101011	0.211286	CD4_CD25_Tcell	~ age + (1|sex) + (1|subjectid) + (1|timepoint) + (1|adjmfc.group) + (1|timepoint:adjmfc.group)
MT-ATP6	0	1.46496e-09	0.595908	0.00401374	0.00572789	0.0168445	0.377506	CD4_CD25_Tcell	~ age + (1|sex) + (1|subjectid) + (1|timepoint) + (1|adjmfc.group) + (1|timepoint:adjmfc.group)
MT-CO3	0	0	0.506835	5.61889e-10	0.0335027	0.20156	0.258101	CD4_CD25_Tcell	~ age + (1|sex) + (1|subjectid) + (1|timepoint) + (1|adjmfc.group) + (1|timepoint:adjmfc.group)
MT-ND3	0.210466	0	0.551458	0.0165054	0.0151646	0.0604058	0.146	CD4_CD25_Tcell	~ age + (1|sex) + (1|subjectid) + (1|timepoint) + (1|adjmfc.group) + (1|timepoint:adjmfc.group)
MT-ND4L	0.0569475	0.00857668	0.0655393	0	0.0351064	0.040855	0.792975	CD4_CD25_Tcell	~ age + (1|sex) + (1|subjectid) + (1|timepoint) + (1|adjmfc.group) + (1|timepoint:adjmfc.group)
MT-ND4	0.212081	0	0.443872	0.00182068	0.024229	0.000467111	0.31753	CD4_CD25_Tcell	~ age + (1|sex) + (1|subjectid) + (1|timepoint) + (1|adjmfc.group) + (1|timepoint:adjmfc.group)
MT-ND5	0	0	0.405033	0	0.00863383	0.0664801	0.519853	CD4_CD25_Tcell	~ age + (1|sex) + (1|subjectid) + (1|timepoint) + (1|adjmfc.group) + (1|timepoint:adjmfc.group)
MT-ND6	0	0.00405092	0.136561	0	0.00194426	0.00037696	0.857067	CD4_CD25_Tcell	~ age + (1|sex) + (1|subjectid) + (1|timepoint) + (1|adjmfc.group) + (1|timepoint:adjmfc.group)
MT-CYB	0.0255971	0	0.559033	5.39998e-10	0.107418	9.31324e-07	0.307951	CD4_CD25_Tcell	~ age + (1|sex) + (1|subjectid) + (1|timepoint) + (1|adjmfc.group) + (1|timepoint:adjmfc.group)
AL592183.1	0.035998	0	0.300177	0	0	0.176129	0.487696	CD4_CD25_Tcell	~ age + (1|sex) + (1|subjectid) + (1|timepoint) + (1|adjmfc.group) + (1|timepoint:adjmfc.group)
PNRC2.1	0.308754	0.0799397	0.0169745	8.50889e-11	0	0.000192319	0.594139	CD4_CD25_Tcell	~ age + (1|sex) + (1|subjectid) + (1|timepoint) + (1|adjmfc.group) + (1|timepoint:adjmfc.group)
SRSF10.1	0.143743	0	0.257228	0.00519657	0	0.13596	0.457873	CD4_CD25_Tcell	~ age + (1|sex) + (1|subjectid) + (1|timepoint) + (1|adjmfc.group) + (1|timepoint:adjmfc.group)
RP11-462G2.1	0.0231131	0	1.60888e-08	1.54381e-10	0.0491502	0.00652766	0.921209	CD4_CD25_Tcell	~ age + (1|sex) + (1|subjectid) + (1|timepoint) + (1|adjmfc.group) + (1|timepoint:adjmfc.group)
PMCH	0	0	0.41517	1.75756e-10	0.0188234	1.35321e-05	0.565993	CD4_CD25_Tcell	~ age + (1|sex) + (1|subjectid) + (1|timepoint) + (1|adjmfc.group) + (1|timepoint:adjmfc.group)
RGPD4	0.130848	0	0.672452	0.00130901	0	0.00139501	0.193996	CD4_CD25_Tcell	~ age + (1|sex) + (1|subjectid) + (1|timepoint) + (1|adjmfc.group) + (1|timepoint:adjmfc.group)
AP006222.2	0	0	0.166098	0.00267749	0.0995898	0.0187713	0.712864	CD4_Efct_Mem_Tcell	~ age + (1|sex) + (1|subjectid) + (1|timepoint) + (1|adjmfc.group) + (1|timepoint:adjmfc.group)
LINC00115	0	0	0	0	0	0.0236624	0.976338	CD4_Efct_Mem_Tcell	~ age + (1|sex) + (1|subjectid) + (1|timepoint) + (1|adjmfc.group) + (1|timepoint:adjmfc.group)
FAM41C	0.109048	0	0	2.34263e-16	0.0206906	0.0300376	0.840224	CD4_Efct_Mem_Tcell	~ age + (1|sex) + (1|subjectid) + (1|timepoint) + (1|adjmfc.group) + (1|timepoint:adjmfc.group)
NOC2L	0.0342625	0	0	0	0	0.0176389	0.948099	CD4_Efct_Mem_Tcell	~ age + (1|sex) + (1|subjectid) + (1|timepoint) + (1|adjmfc.group) + (1|timepoint:adjmfc.group)
KLHL17	3.07121e-09	0	0.188555	3.18904e-10	1.19966e-10	0.00219698	0.809248	CD4_Efct_Mem_Tcell	~ age + (1|sex) + (1|subjectid) + (1|timepoint) + (1|adjmfc.group) + (1|timepoint:adjmfc.group)
ISG15	0	0.0685776	0.490942	0.119547	0.0220364	0.023238	0.275658	CD4_Efct_Mem_Tcell	~ age + (1|sex) + (1|subjectid) + (1|timepoint) + (1|adjmfc.group) + (1|timepoint:adjmfc.group)
C1orf159	0	0	0	0	0	0.00342991	0.99657	CD4_Efct_Mem_Tcell	~ age + (1|sex) + (1|subjectid) + (1|timepoint) + (1|adjmfc.group) + (1|timepoint:adjmfc.group)
TNFRSF18	0.00508316	9.88898e-08	0.35275	0.121909	0.00811017	0.00338288	0.508764	CD4_Efct_Mem_Tcell	~ age + (1|sex) + (1|subjectid) + (1|timepoint) + (1|adjmfc.group) + (1|timepoint:adjmfc.group)
TNFRSF4	0	0	0.278389	0	0.14836	0.0854617	0.48779	CD4_Efct_Mem_Tcell	~ age + (1|sex) + (1|subjectid) + (1|timepoint) + (1|adjmfc.group) + (1|timepoint:adjmfc.group)
SDF4	0	0	0.149813	0	0.0504359	0.0158765	0.783875	CD4_Efct_Mem_Tcell	~ age + (1|sex) + (1|subjectid) + (1|timepoint) + (1|adjmfc.group) + (1|timepoint:adjmfc.group)
FAM132A	0.0697201	0	0.22072	1.67019e-10	0	0.00395059	0.705609	CD4_Efct_Mem_Tcell	~ age + (1|sex) + (1|subjectid) + (1|timepoint) + (1|adjmfc.group) + (1|timepoint:adjmfc.group)
UBE2J2	0.122387	0	0	0	5.52992e-10	0.00549725	0.872116	CD4_Efct_Mem_Tcell	~ age + (1|sex) + (1|subjectid) + (1|timepoint) + (1|adjmfc.group) + (1|timepoint:adjmfc.group)
ACAP3	0	0.0353968	0	0.0303273	0	0.000303243	0.933973	CD4_Efct_Mem_Tcell	~ age + (1|sex) + (1|subjectid) + (1|timepoint) + (1|adjmfc.group) + (1|timepoint:adjmfc.group)
PUSL1	0	2.01387e-10	0	0	0.0541599	0.00852291	0.937317	CD4_Efct_Mem_Tcell	~ age + (1|sex) + (1|subjectid) + (1|timepoint) + (1|adjmfc.group) + (1|timepoint:adjmfc.group)
CPSF3L	0	1.50479e-10	0.314399	0	0.0827937	0.00463389	0.598173	CD4_Efct_Mem_Tcell	~ age + (1|sex) + (1|subjectid) + (1|timepoint) + (1|adjmfc.group) + (1|timepoint:adjmfc.group)
GLTPD1	0	0	0	0	0	0.00195966	0.99804	CD4_Efct_Mem_Tcell	~ age + (1|sex) + (1|subjectid) + (1|timepoint) + (1|adjmfc.group) + (1|timepoint:adjmfc.group)
AURKAIP1	0.0267004	1.87656e-10	0.117643	0	1.21482e-10	0.0364748	0.819182	CD4_Efct_Mem_Tcell	~ age + (1|sex) + (1|subjectid) + (1|timepoint) + (1|adjmfc.group) + (1|timepoint:adjmfc.group)
CCNL2	3.63818e-10	0.0307838	0	0.0634735	0.0194104	0.0093023	0.87703	CD4_Efct_Mem_Tcell	~ age + (1|sex) + (1|subjectid) + (1|timepoint) + (1|adjmfc.group) + (1|timepoint:adjmfc.group)
RP4-758J18.2	0.02328	1.66448e-10	7.92552e-10	0	0.000652016	0.0106801	0.965388	CD4_Efct_Mem_Tcell	~ age + (1|sex) + (1|subjectid) + (1|timepoint) + (1|adjmfc.group) + (1|timepoint:adjmfc.group)
MRPL20	0	0	0.265802	0	0.00205117	0.00137681	0.73077	CD4_Efct_Mem_Tcell	~ age + (1|sex) + (1|subjectid) + (1|timepoint) + (1|adjmfc.group) + (1|timepoint:adjmfc.group)
RP4-758J18.13	0.189642	0	0.147121	0	0	0.0652377	0.597999	CD4_Efct_Mem_Tcell	~ age + (1|sex) + (1|subjectid) + (1|timepoint) + (1|adjmfc.group) + (1|timepoint:adjmfc.group)
ATAD3B	1.41437e-10	0	0	0	0.187224	0.0581791	0.754597	CD4_Efct_Mem_Tcell	~ age + (1|sex) + (1|subjectid) + (1|timepoint) + (1|adjmfc.group) + (1|timepoint:adjmfc.group)
ATAD3A	0.0927605	0	0	0.0559507	0	0.036385	0.814904	CD4_Efct_Mem_Tcell	~ age + (1|sex) + (1|subjectid) + (1|timepoint) + (1|adjmfc.group) + (1|timepoint:adjmfc.group)
SSU72	0	0	0.0407446	0.00685449	0.044418	0.0113137	0.896669	CD4_Efct_Mem_Tcell	~ age + (1|sex) + (1|subjectid) + (1|timepoint) + (1|adjmfc.group) + (1|timepoint:adjmfc.group)
AL645728.1	0	0.00160859	0	0	0	0.0774077	0.920984	CD4_Efct_Mem_Tcell	~ age + (1|sex) + (1|subjectid) + (1|timepoint) + (1|adjmfc.group) + (1|timepoint:adjmfc.group)
RP11-345P4.9	0	0	0	0	0.00613925	0.0487337	0.945127	CD4_Efct_Mem_Tcell	~ age + (1|sex) + (1|subjectid) + (1|timepoint) + (1|adjmfc.group) + (1|timepoint:adjmfc.group)
MIB2	0.0810673	0	0.0282288	0	0	0.0699609	0.820743	CD4_Efct_Mem_Tcell	~ age + (1|sex) + (1|subjectid) + (1|timepoint) + (1|adjmfc.group) + (1|timepoint:adjmfc.group)
CDK11B	6.33506e-10	5.24573e-08	0.250606	3.51464e-09	0.0355227	0.0346632	0.679208	CD4_Efct_Mem_Tcell	~ age + (1|sex) + (1|subjectid) + (1|timepoint) + (1|adjmfc.group) + (1|timepoint:adjmfc.group)
SLC35E2B	2.46973e-07	0	0.00497309	0	0	1.49183e-05	0.995012	CD4_Efct_Mem_Tcell	~ age + (1|sex) + (1|subjectid) + (1|timepoint) + (1|adjmfc.group) + (1|timepoint:adjmfc.group)
CDK11A	0.0173325	0	0.637818	0	0	0.0442088	0.30064	CD4_Efct_Mem_Tcell	~ age + (1|sex) + (1|subjectid) + (1|timepoint) + (1|adjmfc.group) + (1|timepoint:adjmfc.group)
NADK	0.10942	0.0220696	0	0	1.98186e-09	0.0120799	0.85643	CD4_Efct_Mem_Tcell	~ age + (1|sex) + (1|subjectid) + (1|timepoint) + (1|adjmfc.group) + (1|timepoint:adjmfc.group)
GNB1	0.0867213	0.0407868	1.80915e-09	0	0.187418	6.99359e-06	0.685067	CD4_Efct_Mem_Tcell	~ age + (1|sex) + (1|subjectid) + (1|timepoint) + (1|adjmfc.group) + (1|timepoint:adjmfc.group)
PRKCZ	2.63967e-09	0	2.59246e-07	0.030022	0	0.0020749	0.967903	CD4_Efct_Mem_Tcell	~ age + (1|sex) + (1|subjectid) + (1|timepoint) + (1|adjmfc.group) + (1|timepoint:adjmfc.group)
C1orf86	0.0118035	0	0.412676	9.1734e-09	0.0514175	0.00310396	0.520999	CD4_Efct_Mem_Tcell	~ age + (1|sex) + (1|subjectid) + (1|timepoint) + (1|adjmfc.group) + (1|timepoint:adjmfc.group)
SKI	0.00976109	0.151	0	0.00151305	4.82947e-10	0.00512135	0.832605	CD4_Efct_Mem_Tcell	~ age + (1|sex) + (1|subjectid) + (1|timepoint) + (1|adjmfc.group) + (1|timepoint:adjmfc.group)
RER1	0.0257549	0	0.169892	0	0.0589849	0.000127583	0.74524	CD4_Efct_Mem_Tcell	~ age + (1|sex) + (1|subjectid) + (1|timepoint) + (1|adjmfc.group) + (1|timepoint:adjmfc.group)
PEX10	0	0	0	0	0	0.0328817	0.967118	CD4_Efct_Mem_Tcell	~ age + (1|sex) + (1|subjectid) + (1|timepoint) + (1|adjmfc.group) + (1|timepoint:adjmfc.group)
PLCH2	2.33705e-08	9.26607e-10	0.326917	6.53756e-09	0.185343	0.0110049	0.476735	CD4_Efct_Mem_Tcell	~ age + (1|sex) + (1|subjectid) + (1|timepoint) + (1|adjmfc.group) + (1|timepoint:adjmfc.group)
PANK4	0	0	0	0	0	0.00630718	0.993693	CD4_Efct_Mem_Tcell	~ age + (1|sex) + (1|subjectid) + (1|timepoint) + (1|adjmfc.group) + (1|timepoint:adjmfc.group)
RP3-395M20.12	0	0	0	0	0	0.0112612	0.988739	CD4_Efct_Mem_Tcell	~ age + (1|sex) + (1|subjectid) + (1|timepoint) + (1|adjmfc.group) + (1|timepoint:adjmfc.group)
TNFRSF14	0.1151	0.0836428	0.0677973	0.320857	0	0.00441843	0.408184	CD4_Efct_Mem_Tcell	~ age + (1|sex) + (1|subjectid) + (1|timepoint) + (1|adjmfc.group) + (1|timepoint:adjmfc.group)
RP3-395M20.9	0	0	0.178193	0.0289155	0	0.0012657	0.791625	CD4_Efct_Mem_Tcell	~ age + (1|sex) + (1|subjectid) + (1|timepoint) + (1|adjmfc.group) + (1|timepoint:adjmfc.group)
FAM213B	4.67731e-10	3.16822e-10	0.20323	0	0	0.000223156	0.796547	CD4_Efct_Mem_Tcell	~ age + (1|sex) + (1|subjectid) + (1|timepoint) + (1|adjmfc.group) + (1|timepoint:adjmfc.group)
MEGF6	5.13278e-10	0.0429163	0.0977023	0	0	0.00539525	0.853986	CD4_Efct_Mem_Tcell	~ age + (1|sex) + (1|subjectid) + (1|timepoint) + (1|adjmfc.group) + (1|timepoint:adjmfc.group)
TPRG1L	0.102955	0.00465304	0	3.10167e-09	0.0140612	0.00696147	0.871369	CD4_Efct_Mem_Tcell	~ age + (1|sex) + (1|subjectid) + (1|timepoint) + (1|adjmfc.group) + (1|timepoint:adjmfc.group)
WRAP73	0	0	0	0	0.327952	0.016899	0.655149	CD4_Efct_Mem_Tcell	~ age + (1|sex) + (1|subjectid) + (1|timepoint) + (1|adjmfc.group) + (1|timepoint:adjmfc.group)
TP73-AS1	0	0	0	0	0	0.00531348	0.994687	CD4_Efct_Mem_Tcell	~ age + (1|sex) + (1|subjectid) + (1|timepoint) + (1|adjmfc.group) + (1|timepoint:adjmfc.group)
SMIM1	0.257891	0	9.39538e-11	0	0	0.00516816	0.736941	CD4_Efct_Mem_Tcell	~ age + (1|sex) + (1|subjectid) + (1|timepoint) + (1|adjmfc.group) + (1|timepoint:adjmfc.group)
LRRC47	0	0	0	0	0	0.0192901	0.98071	CD4_Efct_Mem_Tcell	~ age + (1|sex) + (1|subjectid) + (1|timepoint) + (1|adjmfc.group) + (1|timepoint:adjmfc.group)
CEP104	0.0218048	0	0	0	0	0.0531867	0.925008	CD4_Efct_Mem_Tcell	~ age + (1|sex) + (1|subjectid) + (1|timepoint) + (1|adjmfc.group) + (1|timepoint:adjmfc.group)
DFFB	6.48489e-10	1.23038e-10	0.0447689	0	0	0.0729884	0.882243	CD4_Efct_Mem_Tcell	~ age + (1|sex) + (1|subjectid) + (1|timepoint) + (1|adjmfc.group) + (1|timepoint:adjmfc.group)
C1orf174	0.0471984	0	0	0	0	0.00412592	0.948676	CD4_Efct_Mem_Tcell	~ age + (1|sex) + (1|subjectid) + (1|timepoint) + (1|adjmfc.group) + (1|timepoint:adjmfc.group)
KCNAB2	0	1.1595e-17	0	0	0	0.0167356	0.983264	CD4_Efct_Mem_Tcell	~ age + (1|sex) + (1|subjectid) + (1|timepoint) + (1|adjmfc.group) + (1|timepoint:adjmfc.group)
RPL22	0.453526	0.0145083	0.136671	0	0.00975895	0.0209156	0.36462	CD4_Efct_Mem_Tcell	~ age + (1|sex) + (1|subjectid) + (1|timepoint) + (1|adjmfc.group) + (1|timepoint:adjmfc.group)
RNF207	0	0	0.140578	0	0	0.000515876	0.858906	CD4_Efct_Mem_Tcell	~ age + (1|sex) + (1|subjectid) + (1|timepoint) + (1|adjmfc.group) + (1|timepoint:adjmfc.group)
ICMT	0	0	0	0	0	0.0105928	0.989407	CD4_Efct_Mem_Tcell	~ age + (1|sex) + (1|subjectid) + (1|timepoint) + (1|adjmfc.group) + (1|timepoint:adjmfc.group)
ACOT7	0	2.49391e-10	0	0.0640546	0.0601252	0.0380808	0.837739	CD4_Efct_Mem_Tcell	~ age + (1|sex) + (1|subjectid) + (1|timepoint) + (1|adjmfc.group) + (1|timepoint:adjmfc.group)
RP1-202O8.3	2.45152e-10	0	0	0.0223412	0.00589817	0.00748436	0.964276	CD4_Efct_Mem_Tcell	~ age + (1|sex) + (1|subjectid) + (1|timepoint) + (1|adjmfc.group) + (1|timepoint:adjmfc.group)
TNFRSF25	0.00890039	0	0.602638	0.00742264	0	0.0552775	0.325761	CD4_Efct_Mem_Tcell	~ age + (1|sex) + (1|subjectid) + (1|timepoint) + (1|adjmfc.group) + (1|timepoint:adjmfc.group)
PLEKHG5	0.0366396	0.116502	0	0	0	0.0180457	0.828812	CD4_Efct_Mem_Tcell	~ age + (1|sex) + (1|subjectid) + (1|timepoint) + (1|adjmfc.group) + (1|timepoint:adjmfc.group)
NOL9	0.167036	0.0133033	0.160948	0	0	0.0845904	0.574122	CD4_Efct_Mem_Tcell	~ age + (1|sex) + (1|subjectid) + (1|timepoint) + (1|adjmfc.group) + (1|timepoint:adjmfc.group)
ZBTB48	0	0	0.0563545	0	0	0.00266794	0.940978	CD4_Efct_Mem_Tcell	~ age + (1|sex) + (1|subjectid) + (1|timepoint) + (1|adjmfc.group) + (1|timepoint:adjmfc.group)
KLHL21	0	4.70133e-09	0	0.0224899	0	0.00900949	0.968501	CD4_Efct_Mem_Tcell	~ age + (1|sex) + (1|subjectid) + (1|timepoint) + (1|adjmfc.group) + (1|timepoint:adjmfc.group)
THAP3	1.23223e-10	4.71371e-10	0.235071	0	7.70534e-11	0.0641579	0.700771	CD4_Efct_Mem_Tcell	~ age + (1|sex) + (1|subjectid) + (1|timepoint) + (1|adjmfc.group) + (1|timepoint:adjmfc.group)
DNAJC11	0	0.00497008	0	0	0	0.00782844	0.987201	CD4_Efct_Mem_Tcell	~ age + (1|sex) + (1|subjectid) + (1|timepoint) + (1|adjmfc.group) + (1|timepoint:adjmfc.group)
CAMTA1	0.344444	0.0337433	0.0754805	0	0	3.3882e-05	0.546299	CD4_Efct_Mem_Tcell	~ age + (1|sex) + (1|subjectid) + (1|timepoint) + (1|adjmfc.group) + (1|timepoint:adjmfc.group)
VAMP3	1.37919e-08	0	1.06869e-09	0.00675576	4.52488e-09	4.7841e-05	0.993196	CD4_Efct_Mem_Tcell	~ age + (1|sex) + (1|subjectid) + (1|timepoint) + (1|adjmfc.group) + (1|timepoint:adjmfc.group)
UTS2	7.23218e-11	0	0.611934	0.00310378	8.77292e-11	0.00328809	0.381674	CD4_Efct_Mem_Tcell	~ age + (1|sex) + (1|subjectid) + (1|timepoint) + (1|adjmfc.group) + (1|timepoint:adjmfc.group)
PARK7	0.263506	0	0.0666592	2.05364e-10	0	0.0357083	0.634127	CD4_Efct_Mem_Tcell	~ age + (1|sex) + (1|subjectid) + (1|timepoint) + (1|adjmfc.group) + (1|timepoint:adjmfc.group)
RERE	0.0303105	0	0	0	0	0.00775333	0.961936	CD4_Efct_Mem_Tcell	~ age + (1|sex) + (1|subjectid) + (1|timepoint) + (1|adjmfc.group) + (1|timepoint:adjmfc.group)
ENO1	0.147918	0	0.0988242	0.193998	0	0.00828377	0.550976	CD4_Efct_Mem_Tcell	~ age + (1|sex) + (1|subjectid) + (1|timepoint) + (1|adjmfc.group) + (1|timepoint:adjmfc.group)
ENO1-AS1	2.18947e-10	1.1183e-10	0.0103342	0	0.0481772	0.0233888	0.9181	CD4_Efct_Mem_Tcell	~ age + (1|sex) + (1|subjectid) + (1|timepoint) + (1|adjmfc.group) + (1|timepoint:adjmfc.group)
H6PD	2.88703e-09	0	0.0824122	0.010131	0.0615882	0.0774344	0.768434	CD4_Efct_Mem_Tcell	~ age + (1|sex) + (1|subjectid) + (1|timepoint) + (1|adjmfc.group) + (1|timepoint:adjmfc.group)
SLC25A33	0.0175973	0	0	0	0	0.0332873	0.949115	CD4_Efct_Mem_Tcell	~ age + (1|sex) + (1|subjectid) + (1|timepoint) + (1|adjmfc.group) + (1|timepoint:adjmfc.group)
PIK3CD	0.122526	0.148007	0.11444	0.0148433	0	0.00971002	0.590474	CD4_Efct_Mem_Tcell	~ age + (1|sex) + (1|subjectid) + (1|timepoint) + (1|adjmfc.group) + (1|timepoint:adjmfc.group)
CLSTN1	7.42914e-10	0.00905684	0	0	3.88801e-10	0.0187398	0.972203	CD4_Efct_Mem_Tcell	~ age + (1|sex) + (1|subjectid) + (1|timepoint) + (1|adjmfc.group) + (1|timepoint:adjmfc.group)
CTNNBIP1	2.63978e-09	8.47893e-10	0.10548	6.75941e-10	0.0317094	0.00332976	0.859481	CD4_Efct_Mem_Tcell	~ age + (1|sex) + (1|subjectid) + (1|timepoint) + (1|adjmfc.group) + (1|timepoint:adjmfc.group)
LZIC	0	0	0	0.00773202	0	0.0210314	0.971237	CD4_Efct_Mem_Tcell	~ age + (1|sex) + (1|subjectid) + (1|timepoint) + (1|adjmfc.group) + (1|timepoint:adjmfc.group)
NMNAT1	0.0788674	0	0	0	0	0.00190754	0.919225	CD4_Efct_Mem_Tcell	~ age + (1|sex) + (1|subjectid) + (1|timepoint) + (1|adjmfc.group) + (1|timepoint:adjmfc.group)
UBE4B	0	0	0	0	0	0.00059381	0.999406	CD4_Efct_Mem_Tcell	~ age + (1|sex) + (1|subjectid) + (1|timepoint) + (1|adjmfc.group) + (1|timepoint:adjmfc.group)
KIF1B	0	0	0	0	0	0.0567218	0.943278	CD4_Efct_Mem_Tcell	~ age + (1|sex) + (1|subjectid) + (1|timepoint) + (1|adjmfc.group) + (1|timepoint:adjmfc.group)
PGD	1.11796e-08	0.142836	0.0223339	0.0439962	0.104717	0.000343681	0.685773	CD4_Efct_Mem_Tcell	~ age + (1|sex) + (1|subjectid) + (1|timepoint) + (1|adjmfc.group) + (1|timepoint:adjmfc.group)
APITD1	0.0624329	0.0355898	0	0	0	0.0279719	0.874005	CD4_Efct_Mem_Tcell	~ age + (1|sex) + (1|subjectid) + (1|timepoint) + (1|adjmfc.group) + (1|timepoint:adjmfc.group)
DFFA	1.00025e-09	0	0.184788	0	0.17486	0.0028357	0.637516	CD4_Efct_Mem_Tcell	~ age + (1|sex) + (1|subjectid) + (1|timepoint) + (1|adjmfc.group) + (1|timepoint:adjmfc.group)
PEX14	0	0	0	0	0.0311843	0.000164836	0.968651	CD4_Efct_Mem_Tcell	~ age + (1|sex) + (1|subjectid) + (1|timepoint) + (1|adjmfc.group) + (1|timepoint:adjmfc.group)
CASZ1	0.0911777	5.89382e-10	0.0723585	0.0837669	0	0.00102264	0.751674	CD4_Efct_Mem_Tcell	~ age + (1|sex) + (1|subjectid) + (1|timepoint) + (1|adjmfc.group) + (1|timepoint:adjmfc.group)
TARDBP	0.0515352	6.77061e-10	4.53605e-09	0.0296598	1.38414e-10	0.00956856	0.909236	CD4_Efct_Mem_Tcell	~ age + (1|sex) + (1|subjectid) + (1|timepoint) + (1|adjmfc.group) + (1|timepoint:adjmfc.group)
RP4-635E18.8	0	0.0245672	0	4.30309e-10	0.163359	0.040136	0.771938	CD4_Efct_Mem_Tcell	~ age + (1|sex) + (1|subjectid) + (1|timepoint) + (1|adjmfc.group) + (1|timepoint:adjmfc.group)
SRM	0	0	0	0	0	0.0096293	0.990371	CD4_Efct_Mem_Tcell	~ age + (1|sex) + (1|subjectid) + (1|timepoint) + (1|adjmfc.group) + (1|timepoint:adjmfc.group)
EXOSC10	0	0	7.67534e-10	0.00627328	1.60365e-08	0.00963474	0.984092	CD4_Efct_Mem_Tcell	~ age + (1|sex) + (1|subjectid) + (1|timepoint) + (1|adjmfc.group) + (1|timepoint:adjmfc.group)
MTOR	0.171633	0.055404	3.58825e-09	3.17686e-10	0	9.28691e-05	0.77287	CD4_Efct_Mem_Tcell	~ age + (1|sex) + (1|subjectid) + (1|timepoint) + (1|adjmfc.group) + (1|timepoint:adjmfc.group)
UBIAD1	0	0.171555	0.0503428	0.00800143	0	0.0324505	0.737651	CD4_Efct_Mem_Tcell	~ age + (1|sex) + (1|subjectid) + (1|timepoint) + (1|adjmfc.group) + (1|timepoint:adjmfc.group)
FBXO2	0	7.40876e-11	0.501699	0	0	0.00101954	0.497282	CD4_Efct_Mem_Tcell	~ age + (1|sex) + (1|subjectid) + (1|timepoint) + (1|adjmfc.group) + (1|timepoint:adjmfc.group)
FBXO44	1.75742e-20	0	0.120124	0	0	0.0917062	0.78817	CD4_Efct_Mem_Tcell	~ age + (1|sex) + (1|subjectid) + (1|timepoint) + (1|adjmfc.group) + (1|timepoint:adjmfc.group)
FBXO6	0	0	0.232491	0.0212378	0	0.0114548	0.734817	CD4_Efct_Mem_Tcell	~ age + (1|sex) + (1|subjectid) + (1|timepoint) + (1|adjmfc.group) + (1|timepoint:adjmfc.group)
MAD2L2	9.31798e-10	0.033716	0.0223086	1.28685e-10	0.173949	0.0115892	0.758437	CD4_Efct_Mem_Tcell	~ age + (1|sex) + (1|subjectid) + (1|timepoint) + (1|adjmfc.group) + (1|timepoint:adjmfc.group)
AGTRAP	0	0	0.110394	0	0	0.109475	0.780131	CD4_Efct_Mem_Tcell	~ age + (1|sex) + (1|subjectid) + (1|timepoint) + (1|adjmfc.group) + (1|timepoint:adjmfc.group)
MTHFR	0.0594094	0	0.157952	0	1.39731e-10	0.0286665	0.753973	CD4_Efct_Mem_Tcell	~ age + (1|sex) + (1|subjectid) + (1|timepoint) + (1|adjmfc.group) + (1|timepoint:adjmfc.group)
CLCN6	4.12382e-10	5.61755e-09	0.148188	0	0.112265	0.0082028	0.731344	CD4_Efct_Mem_Tcell	~ age + (1|sex) + (1|subjectid) + (1|timepoint) + (1|adjmfc.group) + (1|timepoint:adjmfc.group)
KIAA2013	0	0	0	0	0	0.0216643	0.978336	CD4_Efct_Mem_Tcell	~ age + (1|sex) + (1|subjectid) + (1|timepoint) + (1|adjmfc.group) + (1|timepoint:adjmfc.group)
MFN2	0	4.39109e-10	2.95004e-10	0	0.00449713	0.000177452	0.995325	CD4_Efct_Mem_Tcell	~ age + (1|sex) + (1|subjectid) + (1|timepoint) + (1|adjmfc.group) + (1|timepoint:adjmfc.group)
MIIP	0.0609517	1.38449e-10	6.42504e-10	0	0	0.00709417	0.931954	CD4_Efct_Mem_Tcell	~ age + (1|sex) + (1|subjectid) + (1|timepoint) + (1|adjmfc.group) + (1|timepoint:adjmfc.group)
TNFRSF1B	0.188787	0	0.109925	0.071372	0	0.0486987	0.581217	CD4_Efct_Mem_Tcell	~ age + (1|sex) + (1|subjectid) + (1|timepoint) + (1|adjmfc.group) + (1|timepoint:adjmfc.group)
VPS13D	0.00625584	0	0	0	0.0788689	0.0376923	0.877183	CD4_Efct_Mem_Tcell	~ age + (1|sex) + (1|subjectid) + (1|timepoint) + (1|adjmfc.group) + (1|timepoint:adjmfc.group)
DHRS3	0.00680659	0.00631116	0.0759981	1.67292e-08	0.124464	0.0449191	0.741501	CD4_Efct_Mem_Tcell	~ age + (1|sex) + (1|subjectid) + (1|timepoint) + (1|adjmfc.group) + (1|timepoint:adjmfc.group)
PRDM2	0.0582108	0	0.217858	0	0.103683	0.115227	0.505021	CD4_Efct_Mem_Tcell	~ age + (1|sex) + (1|subjectid) + (1|timepoint) + (1|adjmfc.group) + (1|timepoint:adjmfc.group)
EFHD2	0	0	0.0305329	0	0	0.0163421	0.953125	CD4_Efct_Mem_Tcell	~ age + (1|sex) + (1|subjectid) + (1|timepoint) + (1|adjmfc.group) + (1|timepoint:adjmfc.group)
DNAJC16	0	0	0	0	0	0.0427241	0.957276	CD4_Efct_Mem_Tcell	~ age + (1|sex) + (1|subjectid) + (1|timepoint) + (1|adjmfc.group) + (1|timepoint:adjmfc.group)
AGMAT	0.0939603	0	0	0	0	0.0681644	0.837875	CD4_Efct_Mem_Tcell	~ age + (1|sex) + (1|subjectid) + (1|timepoint) + (1|adjmfc.group) + (1|timepoint:adjmfc.group)
DDI2	6.01897e-10	0.0135725	0	0	0.265063	0.000448485	0.720916	CD4_Efct_Mem_Tcell	~ age + (1|sex) + (1|subjectid) + (1|timepoint) + (1|adjmfc.group) + (1|timepoint:adjmfc.group)
PLEKHM2	0	0	0	0	0	0.0175546	0.982445	CD4_Efct_Mem_Tcell	~ age + (1|sex) + (1|subjectid) + (1|timepoint) + (1|adjmfc.group) + (1|timepoint:adjmfc.group)
RP11-169K16.9	4.58063e-10	0.0641858	0	0	0	0.0223257	0.913488	CD4_Efct_Mem_Tcell	~ age + (1|sex) + (1|subjectid) + (1|timepoint) + (1|adjmfc.group) + (1|timepoint:adjmfc.group)
SPEN	0.108012	8.58461e-10	0.00502328	9.36901e-10	1.12593e-10	0.00393501	0.88303	CD4_Efct_Mem_Tcell	~ age + (1|sex) + (1|subjectid) + (1|timepoint) + (1|adjmfc.group) + (1|timepoint:adjmfc.group)
ZBTB17	0	0	5.69691e-10	0	0.0437428	0.0443526	0.911905	CD4_Efct_Mem_Tcell	~ age + (1|sex) + (1|subjectid) + (1|timepoint) + (1|adjmfc.group) + (1|timepoint:adjmfc.group)
ARHGEF19	0.0876892	0	0	1.69501e-09	0	0.0205788	0.891732	CD4_Efct_Mem_Tcell	~ age + (1|sex) + (1|subjectid) + (1|timepoint) + (1|adjmfc.group) + (1|timepoint:adjmfc.group)
FBXO42	0.167364	0	0	0.0156148	0	9.4039e-05	0.816927	CD4_Efct_Mem_Tcell	~ age + (1|sex) + (1|subjectid) + (1|timepoint) + (1|adjmfc.group) + (1|timepoint:adjmfc.group)
SZRD1	0.00750114	0	0	0.0911751	0.0170297	0.0194611	0.864833	CD4_Efct_Mem_Tcell	~ age + (1|sex) + (1|subjectid) + (1|timepoint) + (1|adjmfc.group) + (1|timepoint:adjmfc.group)
NECAP2	3.30292e-08	0	0.135912	0.178861	1.89366e-09	0.0490066	0.63622	CD4_Efct_Mem_Tcell	~ age + (1|sex) + (1|subjectid) + (1|timepoint) + (1|adjmfc.group) + (1|timepoint:adjmfc.group)
RP4-798A10.2	0.0437081	0	0.0849236	0.0635651	9.21813e-09	0.0107924	0.797011	CD4_Efct_Mem_Tcell	~ age + (1|sex) + (1|subjectid) + (1|timepoint) + (1|adjmfc.group) + (1|timepoint:adjmfc.group)
NBPF1	0	0	0.341173	1.78913e-10	0	0.0350759	0.623751	CD4_Efct_Mem_Tcell	~ age + (1|sex) + (1|subjectid) + (1|timepoint) + (1|adjmfc.group) + (1|timepoint:adjmfc.group)
CROCCP2	0	0	0.392254	0.0108296	0	0.0114152	0.585501	CD4_Efct_Mem_Tcell	~ age + (1|sex) + (1|subjectid) + (1|timepoint) + (1|adjmfc.group) + (1|timepoint:adjmfc.group)
CROCC	0	3.01917e-08	0	0	0	0.0147667	0.985233	CD4_Efct_Mem_Tcell	~ age + (1|sex) + (1|subjectid) + (1|timepoint) + (1|adjmfc.group) + (1|timepoint:adjmfc.group)
RP11-108M9.4	8.91066e-11	0	0.6052	0	0	0.044867	0.349933	CD4_Efct_Mem_Tcell	~ age + (1|sex) + (1|subjectid) + (1|timepoint) + (1|adjmfc.group) + (1|timepoint:adjmfc.group)
RP11-108M9.6	0.110887	0	0.0432224	0	0.0701871	0.00112614	0.774578	CD4_Efct_Mem_Tcell	~ age + (1|sex) + (1|subjectid) + (1|timepoint) + (1|adjmfc.group) + (1|timepoint:adjmfc.group)
ATP13A2	0	0.0257551	0.103531	0	0	0.0545464	0.816167	CD4_Efct_Mem_Tcell	~ age + (1|sex) + (1|subjectid) + (1|timepoint) + (1|adjmfc.group) + (1|timepoint:adjmfc.group)
SDHB	0	0.034273	0.123946	0	1.07292e-09	0.00809715	0.833684	CD4_Efct_Mem_Tcell	~ age + (1|sex) + (1|subjectid) + (1|timepoint) + (1|adjmfc.group) + (1|timepoint:adjmfc.group)
RCC2	0	0	0	0	0	0.00147736	0.998523	CD4_Efct_Mem_Tcell	~ age + (1|sex) + (1|subjectid) + (1|timepoint) + (1|adjmfc.group) + (1|timepoint:adjmfc.group)
IFFO2	0	0	0.154731	0	0	0.03116	0.814109	CD4_Efct_Mem_Tcell	~ age + (1|sex) + (1|subjectid) + (1|timepoint) + (1|adjmfc.group) + (1|timepoint:adjmfc.group)
UBR4	0.0362875	0.0916053	0	7.10636e-10	0	0.0152787	0.856829	CD4_Efct_Mem_Tcell	~ age + (1|sex) + (1|subjectid) + (1|timepoint) + (1|adjmfc.group) + (1|timepoint:adjmfc.group)
EMC1	1.07497e-09	4.87662e-08	0	0.0402041	0	0.11112	0.848676	CD4_Efct_Mem_Tcell	~ age + (1|sex) + (1|subjectid) + (1|timepoint) + (1|adjmfc.group) + (1|timepoint:adjmfc.group)
MRTO4	0.0938501	0	0.216805	0.167907	0	0.050232	0.471206	CD4_Efct_Mem_Tcell	~ age + (1|sex) + (1|subjectid) + (1|timepoint) + (1|adjmfc.group) + (1|timepoint:adjmfc.group)
AKR7A2	0.0865625	3.23341e-10	0.443651	0	0.0167786	0.00335548	0.449653	CD4_Efct_Mem_Tcell	~ age + (1|sex) + (1|subjectid) + (1|timepoint) + (1|adjmfc.group) + (1|timepoint:adjmfc.group)
CAPZB	0.0265221	0	0.106928	0	0	0.0427729	0.823777	CD4_Efct_Mem_Tcell	~ age + (1|sex) + (1|subjectid) + (1|timepoint) + (1|adjmfc.group) + (1|timepoint:adjmfc.group)
MINOS1	8.67778e-09	1.5507e-09	0.406872	0	0	0.0793282	0.5138	CD4_Efct_Mem_Tcell	~ age + (1|sex) + (1|subjectid) + (1|timepoint) + (1|adjmfc.group) + (1|timepoint:adjmfc.group)
NBL1	5.88234e-09	0.00951481	0.413442	5.44367e-10	0	0.000965829	0.576078	CD4_Efct_Mem_Tcell	~ age + (1|sex) + (1|subjectid) + (1|timepoint) + (1|adjmfc.group) + (1|timepoint:adjmfc.group)
TMCO4	0.0108367	0	0	0	0	0.000981223	0.988182	CD4_Efct_Mem_Tcell	~ age + (1|sex) + (1|subjectid) + (1|timepoint) + (1|adjmfc.group) + (1|timepoint:adjmfc.group)
MUL1	0	2.80227e-10	0.300121	0	0	0.0136012	0.686278	CD4_Efct_Mem_Tcell	~ age + (1|sex) + (1|subjectid) + (1|timepoint) + (1|adjmfc.group) + (1|timepoint:adjmfc.group)
PINK1	0	0	0.359014	0	2.91526e-10	2.60722e-05	0.64096	CD4_Efct_Mem_Tcell	~ age + (1|sex) + (1|subjectid) + (1|timepoint) + (1|adjmfc.group) + (1|timepoint:adjmfc.group)
DDOST	0.00688082	2.77783e-08	0.229074	0.0315505	1.16451e-08	0.107941	0.624553	CD4_Efct_Mem_Tcell	~ age + (1|sex) + (1|subjectid) + (1|timepoint) + (1|adjmfc.group) + (1|timepoint:adjmfc.group)
HP1BP3	8.71275e-11	2.15176e-09	0.436435	0	0.00503374	0.0207511	0.53778	CD4_Efct_Mem_Tcell	~ age + (1|sex) + (1|subjectid) + (1|timepoint) + (1|adjmfc.group) + (1|timepoint:adjmfc.group)
EIF4G3	2.01794e-09	0.00192647	0.0244236	0	0.0149535	0.0529585	0.905738	CD4_Efct_Mem_Tcell	~ age + (1|sex) + (1|subjectid) + (1|timepoint) + (1|adjmfc.group) + (1|timepoint:adjmfc.group)
ECE1	1.58595e-10	2.27874e-07	0.0591195	0	0.0125519	0.00674592	0.921582	CD4_Efct_Mem_Tcell	~ age + (1|sex) + (1|subjectid) + (1|timepoint) + (1|adjmfc.group) + (1|timepoint:adjmfc.group)
USP48	2.07807e-10	0	0.116713	1.04453e-09	0	0.00479329	0.878494	CD4_Efct_Mem_Tcell	~ age + (1|sex) + (1|subjectid) + (1|timepoint) + (1|adjmfc.group) + (1|timepoint:adjmfc.group)
LINC00339	0	0.185272	0.184791	0	1.84261e-09	0.00086628	0.629071	CD4_Efct_Mem_Tcell	~ age + (1|sex) + (1|subjectid) + (1|timepoint) + (1|adjmfc.group) + (1|timepoint:adjmfc.group)
CDC42	0.0491612	5.1663e-11	0.355778	1.49775e-09	0.253564	0.0453382	0.296158	CD4_Efct_Mem_Tcell	~ age + (1|sex) + (1|subjectid) + (1|timepoint) + (1|adjmfc.group) + (1|timepoint:adjmfc.group)
ZBTB40	0	3.24544e-08	0	0	0	0.00457543	0.995425	CD4_Efct_Mem_Tcell	~ age + (1|sex) + (1|subjectid) + (1|timepoint) + (1|adjmfc.group) + (1|timepoint:adjmfc.group)
KDM1A	0	0	0	0	0	0.00562099	0.994379	CD4_Efct_Mem_Tcell	~ age + (1|sex) + (1|subjectid) + (1|timepoint) + (1|adjmfc.group) + (1|timepoint:adjmfc.group)
LUZP1	1.83325e-08	0.00684187	8.7029e-07	0	0	0.0117465	0.981411	CD4_Efct_Mem_Tcell	~ age + (1|sex) + (1|subjectid) + (1|timepoint) + (1|adjmfc.group) + (1|timepoint:adjmfc.group)
RP5-1057J7.6	0.160679	0	0.239144	0	0	0.0471913	0.552986	CD4_Efct_Mem_Tcell	~ age + (1|sex) + (1|subjectid) + (1|timepoint) + (1|adjmfc.group) + (1|timepoint:adjmfc.group)
HNRNPR	0.0571167	0	0.160835	0.0350911	0.0934095	0.144272	0.509275	CD4_Efct_Mem_Tcell	~ age + (1|sex) + (1|subjectid) + (1|timepoint) + (1|adjmfc.group) + (1|timepoint:adjmfc.group)
TCEA3	0	0.025692	0.186484	0	0	0.0114301	0.776394	CD4_Efct_Mem_Tcell	~ age + (1|sex) + (1|subjectid) + (1|timepoint) + (1|adjmfc.group) + (1|timepoint:adjmfc.group)
ID3	8.87461e-10	0.0094349	0.209809	0	0.0699382	0.0142213	0.696597	CD4_Efct_Mem_Tcell	~ age + (1|sex) + (1|subjectid) + (1|timepoint) + (1|adjmfc.group) + (1|timepoint:adjmfc.group)
MDS2	0	0	0.0196999	0	0	0.0872034	0.893097	CD4_Efct_Mem_Tcell	~ age + (1|sex) + (1|subjectid) + (1|timepoint) + (1|adjmfc.group) + (1|timepoint:adjmfc.group)
RPL11	0.393196	0.00524946	0.112113	0.062309	0.0350201	0.00341487	0.388698	CD4_Efct_Mem_Tcell	~ age + (1|sex) + (1|subjectid) + (1|timepoint) + (1|adjmfc.group) + (1|timepoint:adjmfc.group)
TCEB3	2.28282e-10	5.20428e-08	0.261996	0	0.144967	0.0639924	0.529044	CD4_Efct_Mem_Tcell	~ age + (1|sex) + (1|subjectid) + (1|timepoint) + (1|adjmfc.group) + (1|timepoint:adjmfc.group)
PITHD1	0	0	0	0	0.0174532	0.000990002	0.981557	CD4_Efct_Mem_Tcell	~ age + (1|sex) + (1|subjectid) + (1|timepoint) + (1|adjmfc.group) + (1|timepoint:adjmfc.group)
LYPLA2	0.056955	0.0110635	0	0	0.207447	0.00676562	0.717769	CD4_Efct_Mem_Tcell	~ age + (1|sex) + (1|subjectid) + (1|timepoint) + (1|adjmfc.group) + (1|timepoint:adjmfc.group)
GALE	0	0	0	0	0	0.000285295	0.999715	CD4_Efct_Mem_Tcell	~ age + (1|sex) + (1|subjectid) + (1|timepoint) + (1|adjmfc.group) + (1|timepoint:adjmfc.group)
HMGCL	0	0.0220898	0	0	0.274487	0.000259856	0.703164	CD4_Efct_Mem_Tcell	~ age + (1|sex) + (1|subjectid) + (1|timepoint) + (1|adjmfc.group) + (1|timepoint:adjmfc.group)
FUCA1	0.175357	0.00450335	2.29298e-09	0	0	0.0116126	0.808527	CD4_Efct_Mem_Tcell	~ age + (1|sex) + (1|subjectid) + (1|timepoint) + (1|adjmfc.group) + (1|timepoint:adjmfc.group)
PNRC2	4.8362e-10	0	0.181262	0.0158275	0	0.193884	0.609027	CD4_Efct_Mem_Tcell	~ age + (1|sex) + (1|subjectid) + (1|timepoint) + (1|adjmfc.group) + (1|timepoint:adjmfc.group)
SRSF10	0	0	0.44468	0	0.110007	0.0302784	0.415035	CD4_Efct_Mem_Tcell	~ age + (1|sex) + (1|subjectid) + (1|timepoint) + (1|adjmfc.group) + (1|timepoint:adjmfc.group)
NIPAL3	0.148692	4.42172e-10	0	2.49476e-10	0	0.00325746	0.84805	CD4_Efct_Mem_Tcell	~ age + (1|sex) + (1|subjectid) + (1|timepoint) + (1|adjmfc.group) + (1|timepoint:adjmfc.group)
RCAN3	2.89185e-10	0.0426957	0	3.65785e-10	1.02435e-08	0.000466375	0.956838	CD4_Efct_Mem_Tcell	~ age + (1|sex) + (1|subjectid) + (1|timepoint) + (1|adjmfc.group) + (1|timepoint:adjmfc.group)
RP4-594I10.3	0.112784	0	0.576126	0.016604	0.0223544	0.0363058	0.235825	CD4_Efct_Mem_Tcell	~ age + (1|sex) + (1|subjectid) + (1|timepoint) + (1|adjmfc.group) + (1|timepoint:adjmfc.group)
SRRM1	0.290097	0.0188311	0.190721	0	0.185188	0.0196208	0.295542	CD4_Efct_Mem_Tcell	~ age + (1|sex) + (1|subjectid) + (1|timepoint) + (1|adjmfc.group) + (1|timepoint:adjmfc.group)
RUNX3	0	1.25808e-10	0.0884149	1.6938e-10	0.0417815	0.0589525	0.810851	CD4_Efct_Mem_Tcell	~ age + (1|sex) + (1|subjectid) + (1|timepoint) + (1|adjmfc.group) + (1|timepoint:adjmfc.group)
SYF2	0	0	0.0480001	2.85403e-10	0.00924442	0.00253417	0.940221	CD4_Efct_Mem_Tcell	~ age + (1|sex) + (1|subjectid) + (1|timepoint) + (1|adjmfc.group) + (1|timepoint:adjmfc.group)
C1orf63	0.104104	7.05595e-08	0.162657	0	1.52659e-09	0.0574001	0.67584	CD4_Efct_Mem_Tcell	~ age + (1|sex) + (1|subjectid) + (1|timepoint) + (1|adjmfc.group) + (1|timepoint:adjmfc.group)
TMEM50A	0	2.48592e-10	0.143905	0	0	0.0373632	0.818732	CD4_Efct_Mem_Tcell	~ age + (1|sex) + (1|subjectid) + (1|timepoint) + (1|adjmfc.group) + (1|timepoint:adjmfc.group)
TMEM57	0.00815781	0	0.190496	0	0.0122148	0.0107901	0.778341	CD4_Efct_Mem_Tcell	~ age + (1|sex) + (1|subjectid) + (1|timepoint) + (1|adjmfc.group) + (1|timepoint:adjmfc.group)
LDLRAP1	0.250907	0	0.074353	1.45755e-10	0.0708672	0.0186244	0.585249	CD4_Efct_Mem_Tcell	~ age + (1|sex) + (1|subjectid) + (1|timepoint) + (1|adjmfc.group) + (1|timepoint:adjmfc.group)
RP11-70P17.1	0.116423	3.16361e-10	0	0	6.22636e-09	0.0122158	0.871361	CD4_Efct_Mem_Tcell	~ age + (1|sex) + (1|subjectid) + (1|timepoint) + (1|adjmfc.group) + (1|timepoint:adjmfc.group)
MAN1C1	0	1.22987e-09	0.113489	0	5.19089e-10	0.00286959	0.883641	CD4_Efct_Mem_Tcell	~ age + (1|sex) + (1|subjectid) + (1|timepoint) + (1|adjmfc.group) + (1|timepoint:adjmfc.group)
RP1-187B23.1	0	0	0.00483283	0	0.0343965	0.0749535	0.885817	CD4_Efct_Mem_Tcell	~ age + (1|sex) + (1|subjectid) + (1|timepoint) + (1|adjmfc.group) + (1|timepoint:adjmfc.group)
SEPN1	4.11366e-08	0.0225199	0.0467401	0.0199406	0.0766459	0.00156099	0.832593	CD4_Efct_Mem_Tcell	~ age + (1|sex) + (1|subjectid) + (1|timepoint) + (1|adjmfc.group) + (1|timepoint:adjmfc.group)
MTFR1L	0	0	1.06163e-08	0.0773757	0	0.00718799	0.915436	CD4_Efct_Mem_Tcell	~ age + (1|sex) + (1|subjectid) + (1|timepoint) + (1|adjmfc.group) + (1|timepoint:adjmfc.group)
STMN1	0	0	0	0	0.00809657	0.0733563	0.918547	CD4_Efct_Mem_Tcell	~ age + (1|sex) + (1|subjectid) + (1|timepoint) + (1|adjmfc.group) + (1|timepoint:adjmfc.group)
PDIK1L	0	0	0	0	0.113041	0.0400275	0.846931	CD4_Efct_Mem_Tcell	~ age + (1|sex) + (1|subjectid) + (1|timepoint) + (1|adjmfc.group) + (1|timepoint:adjmfc.group)
ZNF593	3.91785e-09	0.00375946	0.0339494	4.30162e-10	5.973e-10	0.00397075	0.95832	CD4_Efct_Mem_Tcell	~ age + (1|sex) + (1|subjectid) + (1|timepoint) + (1|adjmfc.group) + (1|timepoint:adjmfc.group)
CNKSR1	0	0.142062	1.19687e-08	0.0206257	0	0.0236786	0.813634	CD4_Efct_Mem_Tcell	~ age + (1|sex) + (1|subjectid) + (1|timepoint) + (1|adjmfc.group) + (1|timepoint:adjmfc.group)
SH3BGRL3	0.0291501	0	0.542021	0	0.00875903	0.0395156	0.380554	CD4_Efct_Mem_Tcell	~ age + (1|sex) + (1|subjectid) + (1|timepoint) + (1|adjmfc.group) + (1|timepoint:adjmfc.group)
UBXN11	0	0	0.144856	0	0	0.093383	0.761761	CD4_Efct_Mem_Tcell	~ age + (1|sex) + (1|subjectid) + (1|timepoint) + (1|adjmfc.group) + (1|timepoint:adjmfc.group)
CD52	0.521059	0	0.108238	0.0555438	0	0.0207224	0.294437	CD4_Efct_Mem_Tcell	~ age + (1|sex) + (1|subjectid) + (1|timepoint) + (1|adjmfc.group) + (1|timepoint:adjmfc.group)
DHDDS	0	0	0	1.03937e-10	0	0.122989	0.877011	CD4_Efct_Mem_Tcell	~ age + (1|sex) + (1|subjectid) + (1|timepoint) + (1|adjmfc.group) + (1|timepoint:adjmfc.group)
HMGN2	0.589839	0.000401635	0.155244	0	0.055911	0.00381624	0.194788	CD4_Efct_Mem_Tcell	~ age + (1|sex) + (1|subjectid) + (1|timepoint) + (1|adjmfc.group) + (1|timepoint:adjmfc.group)
RPS6KA1	0.0180008	0	0	4.20099e-10	0.0686621	0.00220202	0.911135	CD4_Efct_Mem_Tcell	~ age + (1|sex) + (1|subjectid) + (1|timepoint) + (1|adjmfc.group) + (1|timepoint:adjmfc.group)
ARID1A	5.17307e-10	0.0301927	0.0167704	0	0.30234	0.00615619	0.644541	CD4_Efct_Mem_Tcell	~ age + (1|sex) + (1|subjectid) + (1|timepoint) + (1|adjmfc.group) + (1|timepoint:adjmfc.group)
ZDHHC18	0	0	0	0.0322127	1.6829e-09	0.00974928	0.958038	CD4_Efct_Mem_Tcell	~ age + (1|sex) + (1|subjectid) + (1|timepoint) + (1|adjmfc.group) + (1|timepoint:adjmfc.group)
GPN2	0	4.59083e-10	0	1.11826e-09	1.58966e-09	0.000992266	0.999008	CD4_Efct_Mem_Tcell	~ age + (1|sex) + (1|subjectid) + (1|timepoint) + (1|adjmfc.group) + (1|timepoint:adjmfc.group)
GPATCH3	0.0917229	0	0	0.0438657	0	0.115643	0.748769	CD4_Efct_Mem_Tcell	~ age + (1|sex) + (1|subjectid) + (1|timepoint) + (1|adjmfc.group) + (1|timepoint:adjmfc.group)
NUDC	0.0921174	0	0	0	0	0.0192047	0.888678	CD4_Efct_Mem_Tcell	~ age + (1|sex) + (1|subjectid) + (1|timepoint) + (1|adjmfc.group) + (1|timepoint:adjmfc.group)
SLC9A1	0	1.55279e-09	0	1.51117e-17	0	0.00972435	0.990276	CD4_Efct_Mem_Tcell	~ age + (1|sex) + (1|subjectid) + (1|timepoint) + (1|adjmfc.group) + (1|timepoint:adjmfc.group)
WDTC1	6.37214e-09	0	0.131252	0	0.144326	0.00184032	0.722582	CD4_Efct_Mem_Tcell	~ age + (1|sex) + (1|subjectid) + (1|timepoint) + (1|adjmfc.group) + (1|timepoint:adjmfc.group)
TMEM222	0	0	0	0.120685	0.00924672	0.0377247	0.832344	CD4_Efct_Mem_Tcell	~ age + (1|sex) + (1|subjectid) + (1|timepoint) + (1|adjmfc.group) + (1|timepoint:adjmfc.group)
SYTL1	3.4285e-10	0.100076	0.120248	0.0135544	0.0791999	0.00505675	0.681865	CD4_Efct_Mem_Tcell	~ age + (1|sex) + (1|subjectid) + (1|timepoint) + (1|adjmfc.group) + (1|timepoint:adjmfc.group)
MAP3K6	0	2.07416e-07	0.073123	2.78519e-08	0.0369784	0.0246119	0.865286	CD4_Efct_Mem_Tcell	~ age + (1|sex) + (1|subjectid) + (1|timepoint) + (1|adjmfc.group) + (1|timepoint:adjmfc.group)
WASF2	0.247498	0	0	0.0754848	0	0.00547978	0.671538	CD4_Efct_Mem_Tcell	~ age + (1|sex) + (1|subjectid) + (1|timepoint) + (1|adjmfc.group) + (1|timepoint:adjmfc.group)
AHDC1	0	0.00602682	1.89577e-10	0	0.0883241	0.0151114	0.890538	CD4_Efct_Mem_Tcell	~ age + (1|sex) + (1|subjectid) + (1|timepoint) + (1|adjmfc.group) + (1|timepoint:adjmfc.group)
FGR	0.364372	0.0224741	0	0	0	0.0430796	0.570074	CD4_Efct_Mem_Tcell	~ age + (1|sex) + (1|subjectid) + (1|timepoint) + (1|adjmfc.group) + (1|timepoint:adjmfc.group)
IFI6	0.112019	0.067671	0.270888	0.0746982	0	0.036284	0.43844	CD4_Efct_Mem_Tcell	~ age + (1|sex) + (1|subjectid) + (1|timepoint) + (1|adjmfc.group) + (1|timepoint:adjmfc.group)
FAM76A	0	0	0.183629	0	0	0.097204	0.719167	CD4_Efct_Mem_Tcell	~ age + (1|sex) + (1|subjectid) + (1|timepoint) + (1|adjmfc.group) + (1|timepoint:adjmfc.group)
STX12	0	0	0.161629	0	0	0.00605313	0.832318	CD4_Efct_Mem_Tcell	~ age + (1|sex) + (1|subjectid) + (1|timepoint) + (1|adjmfc.group) + (1|timepoint:adjmfc.group)
PPP1R8	0	0	0	0	0	0.0116386	0.988361	CD4_Efct_Mem_Tcell	~ age + (1|sex) + (1|subjectid) + (1|timepoint) + (1|adjmfc.group) + (1|timepoint:adjmfc.group)
THEMIS2	1.21515e-09	0	0.664615	0	0	0.00798381	0.327401	CD4_Efct_Mem_Tcell	~ age + (1|sex) + (1|subjectid) + (1|timepoint) + (1|adjmfc.group) + (1|timepoint:adjmfc.group)
RPA2	0.216482	0.0645827	0	0.059334	4.79945e-08	0.00452716	0.655074	CD4_Efct_Mem_Tcell	~ age + (1|sex) + (1|subjectid) + (1|timepoint) + (1|adjmfc.group) + (1|timepoint:adjmfc.group)
XKR8	0.0274585	0	0.0898119	0	0.107254	2.89761e-05	0.775446	CD4_Efct_Mem_Tcell	~ age + (1|sex) + (1|subjectid) + (1|timepoint) + (1|adjmfc.group) + (1|timepoint:adjmfc.group)
EYA3	0	0	0.183363	0	0	0.0355421	0.781094	CD4_Efct_Mem_Tcell	~ age + (1|sex) + (1|subjectid) + (1|timepoint) + (1|adjmfc.group) + (1|timepoint:adjmfc.group)
DNAJC8	1.25129e-10	2.46571e-09	0	0	0.191624	0.0195013	0.788875	CD4_Efct_Mem_Tcell	~ age + (1|sex) + (1|subjectid) + (1|timepoint) + (1|adjmfc.group) + (1|timepoint:adjmfc.group)
ATPIF1	0.398709	0	0	0.0645659	0.00238011	0.0774363	0.456909	CD4_Efct_Mem_Tcell	~ age + (1|sex) + (1|subjectid) + (1|timepoint) + (1|adjmfc.group) + (1|timepoint:adjmfc.group)
RP5-1092A3.4	0	0	0.239711	0	0	0.00297981	0.75731	CD4_Efct_Mem_Tcell	~ age + (1|sex) + (1|subjectid) + (1|timepoint) + (1|adjmfc.group) + (1|timepoint:adjmfc.group)
PHACTR4	0	0.0181991	0	7.99882e-10	0.109853	0.0282652	0.843683	CD4_Efct_Mem_Tcell	~ age + (1|sex) + (1|subjectid) + (1|timepoint) + (1|adjmfc.group) + (1|timepoint:adjmfc.group)
RCC1	0.111039	0	0	0	0	0.00664246	0.882319	CD4_Efct_Mem_Tcell	~ age + (1|sex) + (1|subjectid) + (1|timepoint) + (1|adjmfc.group) + (1|timepoint:adjmfc.group)
TRNAU1AP	0.075711	0	1.65399e-07	0.0472258	0	0.00125033	0.875813	CD4_Efct_Mem_Tcell	~ age + (1|sex) + (1|subjectid) + (1|timepoint) + (1|adjmfc.group) + (1|timepoint:adjmfc.group)
SNHG12	0	0	1.14673e-09	0	0.0338185	0.0739006	0.892281	CD4_Efct_Mem_Tcell	~ age + (1|sex) + (1|subjectid) + (1|timepoint) + (1|adjmfc.group) + (1|timepoint:adjmfc.group)
TAF12	1.76648e-10	0.0189235	0.172267	0.107234	0	0.0541955	0.64738	CD4_Efct_Mem_Tcell	~ age + (1|sex) + (1|subjectid) + (1|timepoint) + (1|adjmfc.group) + (1|timepoint:adjmfc.group)
RNU11	0.10257	1.7693e-10	0.310031	0	0.0514525	0.0120048	0.523942	CD4_Efct_Mem_Tcell	~ age + (1|sex) + (1|subjectid) + (1|timepoint) + (1|adjmfc.group) + (1|timepoint:adjmfc.group)
GMEB1	0	0	0	0.0162524	0	0.0100591	0.973689	CD4_Efct_Mem_Tcell	~ age + (1|sex) + (1|subjectid) + (1|timepoint) + (1|adjmfc.group) + (1|timepoint:adjmfc.group)
YTHDF2	0	0	0	0	0.0983411	0.0104838	0.891175	CD4_Efct_Mem_Tcell	~ age + (1|sex) + (1|subjectid) + (1|timepoint) + (1|adjmfc.group) + (1|timepoint:adjmfc.group)
EPB41	2.75142e-09	4.98347e-09	0.139905	0	0.194078	0.0021237	0.663893	CD4_Efct_Mem_Tcell	~ age + (1|sex) + (1|subjectid) + (1|timepoint) + (1|adjmfc.group) + (1|timepoint:adjmfc.group)
SRSF4	0.0626542	0.0145508	0.149495	0	0.0767121	0.00374776	0.69284	CD4_Efct_Mem_Tcell	~ age + (1|sex) + (1|subjectid) + (1|timepoint) + (1|adjmfc.group) + (1|timepoint:adjmfc.group)
MECR	0	0	0.257718	0	0	0.103048	0.639234	CD4_Efct_Mem_Tcell	~ age + (1|sex) + (1|subjectid) + (1|timepoint) + (1|adjmfc.group) + (1|timepoint:adjmfc.group)
MATN1-AS1	0	0	0	0	0	0.00444619	0.995554	CD4_Efct_Mem_Tcell	~ age + (1|sex) + (1|subjectid) + (1|timepoint) + (1|adjmfc.group) + (1|timepoint:adjmfc.group)
LAPTM5	0	0.0408389	0.133768	0.224251	0.236484	0.00725019	0.357409	CD4_Efct_Mem_Tcell	~ age + (1|sex) + (1|subjectid) + (1|timepoint) + (1|adjmfc.group) + (1|timepoint:adjmfc.group)
PUM1	0.0880784	0.0200168	0.0745513	0	0	0.0220424	0.795311	CD4_Efct_Mem_Tcell	~ age + (1|sex) + (1|subjectid) + (1|timepoint) + (1|adjmfc.group) + (1|timepoint:adjmfc.group)
SNRNP40	6.7797e-10	0.154977	0.014944	0.0997832	0	0.00164355	0.728652	CD4_Efct_Mem_Tcell	~ age + (1|sex) + (1|subjectid) + (1|timepoint) + (1|adjmfc.group) + (1|timepoint:adjmfc.group)
ZCCHC17	0.0694632	0	0.0127963	0.114414	0	0.00537971	0.797947	CD4_Efct_Mem_Tcell	~ age + (1|sex) + (1|subjectid) + (1|timepoint) + (1|adjmfc.group) + (1|timepoint:adjmfc.group)
PEF1	0.0342445	0	0.0469117	0.0922753	0	0.0105788	0.81599	CD4_Efct_Mem_Tcell	~ age + (1|sex) + (1|subjectid) + (1|timepoint) + (1|adjmfc.group) + (1|timepoint:adjmfc.group)
RP11-84A19.4	0.195092	0.0676841	0.241533	0.00327431	0	0.0430551	0.449361	CD4_Efct_Mem_Tcell	~ age + (1|sex) + (1|subjectid) + (1|timepoint) + (1|adjmfc.group) + (1|timepoint:adjmfc.group)
PTP4A2	0.0657961	0	0.12554	0	0	0.00944804	0.799216	CD4_Efct_Mem_Tcell	~ age + (1|sex) + (1|subjectid) + (1|timepoint) + (1|adjmfc.group) + (1|timepoint:adjmfc.group)
KHDRBS1	0.205673	1.03096e-09	0	4.80263e-09	0	0.019731	0.774596	CD4_Efct_Mem_Tcell	~ age + (1|sex) + (1|subjectid) + (1|timepoint) + (1|adjmfc.group) + (1|timepoint:adjmfc.group)
TMEM39B	0.0153511	0.00964614	0.236284	5.19155e-10	0	0.00188205	0.736837	CD4_Efct_Mem_Tcell	~ age + (1|sex) + (1|subjectid) + (1|timepoint) + (1|adjmfc.group) + (1|timepoint:adjmfc.group)
KPNA6	0	0	0.143504	0.143822	0	0.0371142	0.67556	CD4_Efct_Mem_Tcell	~ age + (1|sex) + (1|subjectid) + (1|timepoint) + (1|adjmfc.group) + (1|timepoint:adjmfc.group)
TXLNA	0.0426694	2.47315e-09	0	1.11441e-10	0.0933427	0.0116851	0.852303	CD4_Efct_Mem_Tcell	~ age + (1|sex) + (1|subjectid) + (1|timepoint) + (1|adjmfc.group) + (1|timepoint:adjmfc.group)
CCDC28B	4.39227e-10	1.08732e-08	0.105652	3.65272e-10	5.8544e-08	0.0184643	0.875883	CD4_Efct_Mem_Tcell	~ age + (1|sex) + (1|subjectid) + (1|timepoint) + (1|adjmfc.group) + (1|timepoint:adjmfc.group)
TMEM234	8.17953e-11	0.0240509	0.166806	0.00748584	9.56796e-10	0.0769175	0.72474	CD4_Efct_Mem_Tcell	~ age + (1|sex) + (1|subjectid) + (1|timepoint) + (1|adjmfc.group) + (1|timepoint:adjmfc.group)
EIF3I	0.0270549	0.0158449	0.167118	0	5.3649e-08	0.0328253	0.757156	CD4_Efct_Mem_Tcell	~ age + (1|sex) + (1|subjectid) + (1|timepoint) + (1|adjmfc.group) + (1|timepoint:adjmfc.group)
LCK	0.167958	0	3.5613e-10	1.12923e-09	0.092187	0.019497	0.720358	CD4_Efct_Mem_Tcell	~ age + (1|sex) + (1|subjectid) + (1|timepoint) + (1|adjmfc.group) + (1|timepoint:adjmfc.group)
HDAC1	0.0789072	3.07636e-10	0	0	0.0521182	6.01132e-06	0.868969	CD4_Efct_Mem_Tcell	~ age + (1|sex) + (1|subjectid) + (1|timepoint) + (1|adjmfc.group) + (1|timepoint:adjmfc.group)
MARCKSL1	0	0	0.202373	0	0.0516943	0.0348132	0.711119	CD4_Efct_Mem_Tcell	~ age + (1|sex) + (1|subjectid) + (1|timepoint) + (1|adjmfc.group) + (1|timepoint:adjmfc.group)
BSDC1	0.0406174	1.02135e-09	0.0124714	0	0	0.0024601	0.944451	CD4_Efct_Mem_Tcell	~ age + (1|sex) + (1|subjectid) + (1|timepoint) + (1|adjmfc.group) + (1|timepoint:adjmfc.group)
ZBTB8OS	0	4.79593e-10	0.41743	0	0	0.0201219	0.562448	CD4_Efct_Mem_Tcell	~ age + (1|sex) + (1|subjectid) + (1|timepoint) + (1|adjmfc.group) + (1|timepoint:adjmfc.group)
RBBP4	0	0	0	0	0	0.119789	0.880211	CD4_Efct_Mem_Tcell	~ age + (1|sex) + (1|subjectid) + (1|timepoint) + (1|adjmfc.group) + (1|timepoint:adjmfc.group)
SYNC	4.69119e-10	0.083695	0.355784	0.0462936	0	0.00614998	0.508077	CD4_Efct_Mem_Tcell	~ age + (1|sex) + (1|subjectid) + (1|timepoint) + (1|adjmfc.group) + (1|timepoint:adjmfc.group)
YARS	0	0	0	0	0	0.0102511	0.989749	CD4_Efct_Mem_Tcell	~ age + (1|sex) + (1|subjectid) + (1|timepoint) + (1|adjmfc.group) + (1|timepoint:adjmfc.group)
S100PBP	0	0	0	0	0.370794	0.00231409	0.626892	CD4_Efct_Mem_Tcell	~ age + (1|sex) + (1|subjectid) + (1|timepoint) + (1|adjmfc.group) + (1|timepoint:adjmfc.group)
RNF19B	0.0688009	0	0.163559	3.93935e-10	0.00442446	0.000825919	0.76239	CD4_Efct_Mem_Tcell	~ age + (1|sex) + (1|subjectid) + (1|timepoint) + (1|adjmfc.group) + (1|timepoint:adjmfc.group)
AK2	0.00419613	1.3218e-09	0.00191743	0	0	0.00159965	0.992287	CD4_Efct_Mem_Tcell	~ age + (1|sex) + (1|subjectid) + (1|timepoint) + (1|adjmfc.group) + (1|timepoint:adjmfc.group)
TRIM62	0	9.46411e-11	0.11518	0.0538176	4.17535e-10	0.00729697	0.823705	CD4_Efct_Mem_Tcell	~ age + (1|sex) + (1|subjectid) + (1|timepoint) + (1|adjmfc.group) + (1|timepoint:adjmfc.group)
ZNF362	0.0583048	0	0.0513586	0	0	0.032587	0.85775	CD4_Efct_Mem_Tcell	~ age + (1|sex) + (1|subjectid) + (1|timepoint) + (1|adjmfc.group) + (1|timepoint:adjmfc.group)
PHC2	0.00635424	0	0.143458	0.0126674	0	0.00209111	0.835429	CD4_Efct_Mem_Tcell	~ age + (1|sex) + (1|subjectid) + (1|timepoint) + (1|adjmfc.group) + (1|timepoint:adjmfc.group)
SMIM12	0.0432785	1.59213e-10	0	0	0	0.0191029	0.937619	CD4_Efct_Mem_Tcell	~ age + (1|sex) + (1|subjectid) + (1|timepoint) + (1|adjmfc.group) + (1|timepoint:adjmfc.group)
ZMYM6	3.11002e-09	0	0.118504	2.52516e-09	3.61797e-10	0.000617436	0.880878	CD4_Efct_Mem_Tcell	~ age + (1|sex) + (1|subjectid) + (1|timepoint) + (1|adjmfc.group) + (1|timepoint:adjmfc.group)
ZMYM1	0	0.000824802	4.94639e-10	1.30729e-09	0.178023	0.00264747	0.818505	CD4_Efct_Mem_Tcell	~ age + (1|sex) + (1|subjectid) + (1|timepoint) + (1|adjmfc.group) + (1|timepoint:adjmfc.group)
SFPQ	0.14177	0	0.195666	0	0	0.00103642	0.661528	CD4_Efct_Mem_Tcell	~ age + (1|sex) + (1|subjectid) + (1|timepoint) + (1|adjmfc.group) + (1|timepoint:adjmfc.group)
ZMYM4	6.17796e-09	9.42242e-10	0	0.0179133	0	0.0086386	0.973448	CD4_Efct_Mem_Tcell	~ age + (1|sex) + (1|subjectid) + (1|timepoint) + (1|adjmfc.group) + (1|timepoint:adjmfc.group)
KIAA0319L	0.0162413	1.9921e-09	0	0	0	0.0132275	0.970531	CD4_Efct_Mem_Tcell	~ age + (1|sex) + (1|subjectid) + (1|timepoint) + (1|adjmfc.group) + (1|timepoint:adjmfc.group)
NCDN	0	0	0.102777	0	0.00798788	0.00569396	0.883541	CD4_Efct_Mem_Tcell	~ age + (1|sex) + (1|subjectid) + (1|timepoint) + (1|adjmfc.group) + (1|timepoint:adjmfc.group)
RP4-728D4.2	0.100744	1.25678e-09	0	0.0881599	0	0.00403378	0.807063	CD4_Efct_Mem_Tcell	~ age + (1|sex) + (1|subjectid) + (1|timepoint) + (1|adjmfc.group) + (1|timepoint:adjmfc.group)
PSMB2	0.0294059	0.063765	0	0.196025	0	0.0757024	0.635101	CD4_Efct_Mem_Tcell	~ age + (1|sex) + (1|subjectid) + (1|timepoint) + (1|adjmfc.group) + (1|timepoint:adjmfc.group)
C1orf216	0	0	0	0	0	0.00235595	0.997644	CD4_Efct_Mem_Tcell	~ age + (1|sex) + (1|subjectid) + (1|timepoint) + (1|adjmfc.group) + (1|timepoint:adjmfc.group)
AGO4	0	0	0	0	0	0.000456991	0.999543	CD4_Efct_Mem_Tcell	~ age + (1|sex) + (1|subjectid) + (1|timepoint) + (1|adjmfc.group) + (1|timepoint:adjmfc.group)
AGO1	0	0	0	0	0.140344	0.017819	0.841837	CD4_Efct_Mem_Tcell	~ age + (1|sex) + (1|subjectid) + (1|timepoint) + (1|adjmfc.group) + (1|timepoint:adjmfc.group)
AGO3	0	0	0	0	0	4.17202e-05	0.999958	CD4_Efct_Mem_Tcell	~ age + (1|sex) + (1|subjectid) + (1|timepoint) + (1|adjmfc.group) + (1|timepoint:adjmfc.group)
ADPRHL2	0.0337902	0	0.270442	0	0.126672	0.00399346	0.565102	CD4_Efct_Mem_Tcell	~ age + (1|sex) + (1|subjectid) + (1|timepoint) + (1|adjmfc.group) + (1|timepoint:adjmfc.group)
TRAPPC3	0	0	0	0.0300601	0.00528703	0.0301354	0.934517	CD4_Efct_Mem_Tcell	~ age + (1|sex) + (1|subjectid) + (1|timepoint) + (1|adjmfc.group) + (1|timepoint:adjmfc.group)
MAP7D1	0	0	0.317775	0	0	0.0820364	0.600189	CD4_Efct_Mem_Tcell	~ age + (1|sex) + (1|subjectid) + (1|timepoint) + (1|adjmfc.group) + (1|timepoint:adjmfc.group)
THRAP3	0.146936	0	0	0	0.359559	0.000832159	0.492673	CD4_Efct_Mem_Tcell	~ age + (1|sex) + (1|subjectid) + (1|timepoint) + (1|adjmfc.group) + (1|timepoint:adjmfc.group)
STK40	0	0	0.0174166	0	0.0613858	0.0130312	0.908166	CD4_Efct_Mem_Tcell	~ age + (1|sex) + (1|subjectid) + (1|timepoint) + (1|adjmfc.group) + (1|timepoint:adjmfc.group)
LSM10	0.0245459	1.38428e-09	0.282407	0	0	0.00637268	0.686675	CD4_Efct_Mem_Tcell	~ age + (1|sex) + (1|subjectid) + (1|timepoint) + (1|adjmfc.group) + (1|timepoint:adjmfc.group)
MRPS15	0	0	0.164629	0	0	0.183599	0.651773	CD4_Efct_Mem_Tcell	~ age + (1|sex) + (1|subjectid) + (1|timepoint) + (1|adjmfc.group) + (1|timepoint:adjmfc.group)
CSF3R	0.0757056	0.0264229	0	9.23582e-10	0	0.00360116	0.89427	CD4_Efct_Mem_Tcell	~ age + (1|sex) + (1|subjectid) + (1|timepoint) + (1|adjmfc.group) + (1|timepoint:adjmfc.group)
LINC01137	8.37952e-09	0	0.188764	0	0	0.0468242	0.764412	CD4_Efct_Mem_Tcell	~ age + (1|sex) + (1|subjectid) + (1|timepoint) + (1|adjmfc.group) + (1|timepoint:adjmfc.group)
ZC3H12A	0.076317	0	0	0	0	0.000133252	0.92355	CD4_Efct_Mem_Tcell	~ age + (1|sex) + (1|subjectid) + (1|timepoint) + (1|adjmfc.group) + (1|timepoint:adjmfc.group)
MEAF6	0.0108526	0.0125154	0.311308	0.157565	2.58465e-08	0.0110474	0.496711	CD4_Efct_Mem_Tcell	~ age + (1|sex) + (1|subjectid) + (1|timepoint) + (1|adjmfc.group) + (1|timepoint:adjmfc.group)
SNIP1	2.78899e-10	3.51842e-10	0.0934274	1.27093e-10	0	0.00571594	0.900857	CD4_Efct_Mem_Tcell	~ age + (1|sex) + (1|subjectid) + (1|timepoint) + (1|adjmfc.group) + (1|timepoint:adjmfc.group)
GNL2	0	0	0	0	0	0.00339258	0.996607	CD4_Efct_Mem_Tcell	~ age + (1|sex) + (1|subjectid) + (1|timepoint) + (1|adjmfc.group) + (1|timepoint:adjmfc.group)
C1orf109	1.69337e-10	1.05321e-10	0.0705242	2.11457e-10	0.0504191	0.00179977	0.877257	CD4_Efct_Mem_Tcell	~ age + (1|sex) + (1|subjectid) + (1|timepoint) + (1|adjmfc.group) + (1|timepoint:adjmfc.group)
YRDC	0.0513217	1.05136e-10	6.02046e-10	4.18676e-10	0.0714667	0.0657771	0.811435	CD4_Efct_Mem_Tcell	~ age + (1|sex) + (1|subjectid) + (1|timepoint) + (1|adjmfc.group) + (1|timepoint:adjmfc.group)
C1orf122	0.247489	0	0	0	0.00261689	0.0187272	0.731167	CD4_Efct_Mem_Tcell	~ age + (1|sex) + (1|subjectid) + (1|timepoint) + (1|adjmfc.group) + (1|timepoint:adjmfc.group)
MTF1	0	0	0.185389	0.0227651	0.0182547	0.00212001	0.771471	CD4_Efct_Mem_Tcell	~ age + (1|sex) + (1|subjectid) + (1|timepoint) + (1|adjmfc.group) + (1|timepoint:adjmfc.group)
INPP5B	0.0306013	3.53045e-10	0	0	0.00471623	0.0171132	0.947569	CD4_Efct_Mem_Tcell	~ age + (1|sex) + (1|subjectid) + (1|timepoint) + (1|adjmfc.group) + (1|timepoint:adjmfc.group)
SF3A3	0.046479	0	0	0.0300749	0	0.000633491	0.922813	CD4_Efct_Mem_Tcell	~ age + (1|sex) + (1|subjectid) + (1|timepoint) + (1|adjmfc.group) + (1|timepoint:adjmfc.group)
FHL3	0	0	0	0	0	0.00482728	0.995173	CD4_Efct_Mem_Tcell	~ age + (1|sex) + (1|subjectid) + (1|timepoint) + (1|adjmfc.group) + (1|timepoint:adjmfc.group)
UTP11L	0.14064	0	1.1227e-08	0	0.0671795	0.0156156	0.776564	CD4_Efct_Mem_Tcell	~ age + (1|sex) + (1|subjectid) + (1|timepoint) + (1|adjmfc.group) + (1|timepoint:adjmfc.group)
RRAGC	0.278935	0	0.208595	0	0	0.0212323	0.491237	CD4_Efct_Mem_Tcell	~ age + (1|sex) + (1|subjectid) + (1|timepoint) + (1|adjmfc.group) + (1|timepoint:adjmfc.group)
MYCBP	0	0	0	0	0	0.00924894	0.990751	CD4_Efct_Mem_Tcell	~ age + (1|sex) + (1|subjectid) + (1|timepoint) + (1|adjmfc.group) + (1|timepoint:adjmfc.group)
AKIRIN1	0.152747	0.153579	0.194852	0	0	0.00150053	0.497322	CD4_Efct_Mem_Tcell	~ age + (1|sex) + (1|subjectid) + (1|timepoint) + (1|adjmfc.group) + (1|timepoint:adjmfc.group)
NDUFS5	0.153361	6.40853e-10	0.565477	0.0119327	8.18886e-10	0.00159907	0.26763	CD4_Efct_Mem_Tcell	~ age + (1|sex) + (1|subjectid) + (1|timepoint) + (1|adjmfc.group) + (1|timepoint:adjmfc.group)
MACF1	0.0801726	0.000217051	0.1456	0	0.0847918	0.0144346	0.674784	CD4_Efct_Mem_Tcell	~ age + (1|sex) + (1|subjectid) + (1|timepoint) + (1|adjmfc.group) + (1|timepoint:adjmfc.group)
KIAA0754	0	0	0	0	0	0.0328899	0.96711	CD4_Efct_Mem_Tcell	~ age + (1|sex) + (1|subjectid) + (1|timepoint) + (1|adjmfc.group) + (1|timepoint:adjmfc.group)
RP11-69E11.4	0	0	0.153488	0	0	0.0685372	0.777975	CD4_Efct_Mem_Tcell	~ age + (1|sex) + (1|subjectid) + (1|timepoint) + (1|adjmfc.group) + (1|timepoint:adjmfc.group)
PABPC4	9.65646e-09	4.0175e-09	0.246785	1.7386e-08	0	0.0250483	0.728166	CD4_Efct_Mem_Tcell	~ age + (1|sex) + (1|subjectid) + (1|timepoint) + (1|adjmfc.group) + (1|timepoint:adjmfc.group)
HPCAL4	0	2.99845e-09	0.0563949	4.04456e-09	0.00963659	0.0391664	0.894802	CD4_Efct_Mem_Tcell	~ age + (1|sex) + (1|subjectid) + (1|timepoint) + (1|adjmfc.group) + (1|timepoint:adjmfc.group)
PPIE	1.69914e-08	0.00333272	0.09935	0	2.50563e-10	0.00962398	0.887693	CD4_Efct_Mem_Tcell	~ age + (1|sex) + (1|subjectid) + (1|timepoint) + (1|adjmfc.group) + (1|timepoint:adjmfc.group)
TRIT1	0	0.0474953	0.0167347	0.0473114	0	0.0102893	0.878169	CD4_Efct_Mem_Tcell	~ age + (1|sex) + (1|subjectid) + (1|timepoint) + (1|adjmfc.group) + (1|timepoint:adjmfc.group)
CAP1	0.218437	0.117248	0	0	0.0272594	0.00839868	0.628658	CD4_Efct_Mem_Tcell	~ age + (1|sex) + (1|subjectid) + (1|timepoint) + (1|adjmfc.group) + (1|timepoint:adjmfc.group)
PPT1	3.46733e-09	0	0.112869	0.041618	0.0569123	0.0623848	0.726216	CD4_Efct_Mem_Tcell	~ age + (1|sex) + (1|subjectid) + (1|timepoint) + (1|adjmfc.group) + (1|timepoint:adjmfc.group)
RLF	0	0	0	0	0	0.000225195	0.999775	CD4_Efct_Mem_Tcell	~ age + (1|sex) + (1|subjectid) + (1|timepoint) + (1|adjmfc.group) + (1|timepoint:adjmfc.group)
RP1-39G22.7	0.0433068	0	0.0944192	0	0	0.00587258	0.856401	CD4_Efct_Mem_Tcell	~ age + (1|sex) + (1|subjectid) + (1|timepoint) + (1|adjmfc.group) + (1|timepoint:adjmfc.group)
ZMPSTE24	0.0161807	0	1.70403e-09	0	0	0.0123805	0.971439	CD4_Efct_Mem_Tcell	~ age + (1|sex) + (1|subjectid) + (1|timepoint) + (1|adjmfc.group) + (1|timepoint:adjmfc.group)
SMAP2	0	0	0.0557513	5.61575e-10	0.109288	0.0170578	0.817903	CD4_Efct_Mem_Tcell	~ age + (1|sex) + (1|subjectid) + (1|timepoint) + (1|adjmfc.group) + (1|timepoint:adjmfc.group)
ZFP69	0.0408714	2.31193e-07	0.118478	0.0141431	0	0.00461782	0.821889	CD4_Efct_Mem_Tcell	~ age + (1|sex) + (1|subjectid) + (1|timepoint) + (1|adjmfc.group) + (1|timepoint:adjmfc.group)
EXO5	0	0	0.208633	0	0	0.0305299	0.760837	CD4_Efct_Mem_Tcell	~ age + (1|sex) + (1|subjectid) + (1|timepoint) + (1|adjmfc.group) + (1|timepoint:adjmfc.group)
NFYC	0	0	0	0	0	0.000503605	0.999496	CD4_Efct_Mem_Tcell	~ age + (1|sex) + (1|subjectid) + (1|timepoint) + (1|adjmfc.group) + (1|timepoint:adjmfc.group)
CTPS1	0	0	0.304933	0	0	0.0103305	0.684737	CD4_Efct_Mem_Tcell	~ age + (1|sex) + (1|subjectid) + (1|timepoint) + (1|adjmfc.group) + (1|timepoint:adjmfc.group)
SCMH1	3.39717e-10	1.54701e-09	0.0907865	0.00858664	0.0898004	0.0258196	0.785007	CD4_Efct_Mem_Tcell	~ age + (1|sex) + (1|subjectid) + (1|timepoint) + (1|adjmfc.group) + (1|timepoint:adjmfc.group)
HIVEP3	1.65482e-08	1.42581e-10	0.368962	1.21132e-08	0	0.0447617	0.586276	CD4_Efct_Mem_Tcell	~ age + (1|sex) + (1|subjectid) + (1|timepoint) + (1|adjmfc.group) + (1|timepoint:adjmfc.group)
FOXJ3	6.53218e-10	0.0544848	0	0	8.84428e-09	0.00969506	0.93582	CD4_Efct_Mem_Tcell	~ age + (1|sex) + (1|subjectid) + (1|timepoint) + (1|adjmfc.group) + (1|timepoint:adjmfc.group)
PPCS	0.0680894	0	0	0	0	0.00428118	0.927629	CD4_Efct_Mem_Tcell	~ age + (1|sex) + (1|subjectid) + (1|timepoint) + (1|adjmfc.group) + (1|timepoint:adjmfc.group)
CCDC30	0	2.93762e-08	0.263069	6.75028e-09	0.0081465	0.000137007	0.728648	CD4_Efct_Mem_Tcell	~ age + (1|sex) + (1|subjectid) + (1|timepoint) + (1|adjmfc.group) + (1|timepoint:adjmfc.group)
PPIH	0.0514034	0.00577106	0.11687	3.31774e-09	0	0.0226626	0.803293	CD4_Efct_Mem_Tcell	~ age + (1|sex) + (1|subjectid) + (1|timepoint) + (1|adjmfc.group) + (1|timepoint:adjmfc.group)
YBX1	0.0630977	3.42971e-10	0.194161	0.121388	0	0.0317182	0.589635	CD4_Efct_Mem_Tcell	~ age + (1|sex) + (1|subjectid) + (1|timepoint) + (1|adjmfc.group) + (1|timepoint:adjmfc.group)
LEPRE1	0	0.0852034	2.45344e-09	0	0	0.0164846	0.898312	CD4_Efct_Mem_Tcell	~ age + (1|sex) + (1|subjectid) + (1|timepoint) + (1|adjmfc.group) + (1|timepoint:adjmfc.group)
C1orf50	0.053424	0	0.036683	1.12838e-10	0	0.0112585	0.898635	CD4_Efct_Mem_Tcell	~ age + (1|sex) + (1|subjectid) + (1|timepoint) + (1|adjmfc.group) + (1|timepoint:adjmfc.group)
CCDC23	8.37838e-10	0	0.210543	5.07967e-10	0	0.00130704	0.78815	CD4_Efct_Mem_Tcell	~ age + (1|sex) + (1|subjectid) + (1|timepoint) + (1|adjmfc.group) + (1|timepoint:adjmfc.group)
SLC2A1	0	2.35943e-10	0	7.91566e-10	0.0349159	0.0561538	0.90893	CD4_Efct_Mem_Tcell	~ age + (1|sex) + (1|subjectid) + (1|timepoint) + (1|adjmfc.group) + (1|timepoint:adjmfc.group)
EBNA1BP2	0.000755374	1.56461e-09	1.71603e-09	0	0.0466603	0.000822508	0.951762	CD4_Efct_Mem_Tcell	~ age + (1|sex) + (1|subjectid) + (1|timepoint) + (1|adjmfc.group) + (1|timepoint:adjmfc.group)
ELOVL1	0.0834786	0	4.32796e-09	0	0	0.00796502	0.908556	CD4_Efct_Mem_Tcell	~ age + (1|sex) + (1|subjectid) + (1|timepoint) + (1|adjmfc.group) + (1|timepoint:adjmfc.group)
MED8	0	0	0	0.100125	1.23069e-10	0.0128877	0.886988	CD4_Efct_Mem_Tcell	~ age + (1|sex) + (1|subjectid) + (1|timepoint) + (1|adjmfc.group) + (1|timepoint:adjmfc.group)
SZT2	0.000525642	0	0	0	0	0.00655323	0.992921	CD4_Efct_Mem_Tcell	~ age + (1|sex) + (1|subjectid) + (1|timepoint) + (1|adjmfc.group) + (1|timepoint:adjmfc.group)
HYI	0	0	0	0	0	0.0012769	0.998723	CD4_Efct_Mem_Tcell	~ age + (1|sex) + (1|subjectid) + (1|timepoint) + (1|adjmfc.group) + (1|timepoint:adjmfc.group)
KDM4A	2.37979e-09	0.0682517	2.45103e-08	0.087809	0.0390812	0.0140821	0.790776	CD4_Efct_Mem_Tcell	~ age + (1|sex) + (1|subjectid) + (1|timepoint) + (1|adjmfc.group) + (1|timepoint:adjmfc.group)
IPO13	0	0	0	0	0.0864814	4.7301e-05	0.913471	CD4_Efct_Mem_Tcell	~ age + (1|sex) + (1|subjectid) + (1|timepoint) + (1|adjmfc.group) + (1|timepoint:adjmfc.group)
DPH2	2.07037e-10	0	0	0	0	0.0329263	0.967074	CD4_Efct_Mem_Tcell	~ age + (1|sex) + (1|subjectid) + (1|timepoint) + (1|adjmfc.group) + (1|timepoint:adjmfc.group)
ATP6V0B	0.106059	0	0.159062	0	0.0161326	0.0020874	0.716659	CD4_Efct_Mem_Tcell	~ age + (1|sex) + (1|subjectid) + (1|timepoint) + (1|adjmfc.group) + (1|timepoint:adjmfc.group)
DMAP1	0.0674779	0.0151896	0	0	2.63094e-10	0.0624644	0.854868	CD4_Efct_Mem_Tcell	~ age + (1|sex) + (1|subjectid) + (1|timepoint) + (1|adjmfc.group) + (1|timepoint:adjmfc.group)
ERI3	0	3.39539e-09	0.130894	9.19523e-10	0.182336	1.09196e-05	0.686759	CD4_Efct_Mem_Tcell	~ age + (1|sex) + (1|subjectid) + (1|timepoint) + (1|adjmfc.group) + (1|timepoint:adjmfc.group)
RNF220	5.23733e-09	0	0.0355043	0	0.0101577	0.0479144	0.906424	CD4_Efct_Mem_Tcell	~ age + (1|sex) + (1|subjectid) + (1|timepoint) + (1|adjmfc.group) + (1|timepoint:adjmfc.group)
TMEM53	0.00545626	4.92092e-10	0	3.14892e-10	0	0.10783	0.886714	CD4_Efct_Mem_Tcell	~ age + (1|sex) + (1|subjectid) + (1|timepoint) + (1|adjmfc.group) + (1|timepoint:adjmfc.group)
C1orf228	0.098833	0	0.294981	0.0532763	0	0.0477168	0.505192	CD4_Efct_Mem_Tcell	~ age + (1|sex) + (1|subjectid) + (1|timepoint) + (1|adjmfc.group) + (1|timepoint:adjmfc.group)
RPS8	0.743594	0	0.175006	0.00763313	1.43366e-11	0.00609105	0.0676759	CD4_Efct_Mem_Tcell	~ age + (1|sex) + (1|subjectid) + (1|timepoint) + (1|adjmfc.group) + (1|timepoint:adjmfc.group)
PLK3	0.225473	0	0.0684283	0.103896	0	0.000795409	0.601408	CD4_Efct_Mem_Tcell	~ age + (1|sex) + (1|subjectid) + (1|timepoint) + (1|adjmfc.group) + (1|timepoint:adjmfc.group)
PTCH2	0	0	0	0	0	0.0151182	0.984882	CD4_Efct_Mem_Tcell	~ age + (1|sex) + (1|subjectid) + (1|timepoint) + (1|adjmfc.group) + (1|timepoint:adjmfc.group)
EIF2B3	0	2.2255e-09	0.0105092	0	0	0.0014976	0.987993	CD4_Efct_Mem_Tcell	~ age + (1|sex) + (1|subjectid) + (1|timepoint) + (1|adjmfc.group) + (1|timepoint:adjmfc.group)
HECTD3	0	0	0	0.0220849	0	0.0024862	0.975429	CD4_Efct_Mem_Tcell	~ age + (1|sex) + (1|subjectid) + (1|timepoint) + (1|adjmfc.group) + (1|timepoint:adjmfc.group)
UROD	0	0.0106251	0.288818	0.0291044	2.17442e-09	0.00619553	0.665257	CD4_Efct_Mem_Tcell	~ age + (1|sex) + (1|subjectid) + (1|timepoint) + (1|adjmfc.group) + (1|timepoint:adjmfc.group)
MUTYH	0	0	0.0470198	0	1.06456e-10	0.0271502	0.92583	CD4_Efct_Mem_Tcell	~ age + (1|sex) + (1|subjectid) + (1|timepoint) + (1|adjmfc.group) + (1|timepoint:adjmfc.group)
TOE1	0	0	0	0	0.086227	0.0475612	0.866212	CD4_Efct_Mem_Tcell	~ age + (1|sex) + (1|subjectid) + (1|timepoint) + (1|adjmfc.group) + (1|timepoint:adjmfc.group)
TESK2	1.35109e-10	0	1.07688e-08	0	2.76619e-10	0.0048572	0.995143	CD4_Efct_Mem_Tcell	~ age + (1|sex) + (1|subjectid) + (1|timepoint) + (1|adjmfc.group) + (1|timepoint:adjmfc.group)
PRDX1	0	6.03715e-09	0	0	0.152103	0.0101647	0.837732	CD4_Efct_Mem_Tcell	~ age + (1|sex) + (1|subjectid) + (1|timepoint) + (1|adjmfc.group) + (1|timepoint:adjmfc.group)
AKR1A1	0.139353	0	0	0.119786	0.0328152	0.000383486	0.707662	CD4_Efct_Mem_Tcell	~ age + (1|sex) + (1|subjectid) + (1|timepoint) + (1|adjmfc.group) + (1|timepoint:adjmfc.group)
NASP	6.24957e-10	0	0.22607	0	0.15324	0.0180004	0.602689	CD4_Efct_Mem_Tcell	~ age + (1|sex) + (1|subjectid) + (1|timepoint) + (1|adjmfc.group) + (1|timepoint:adjmfc.group)
GPBP1L1	2.23099e-10	0.0860075	0	0.0285453	6.95748e-10	0.00137192	0.884075	CD4_Efct_Mem_Tcell	~ age + (1|sex) + (1|subjectid) + (1|timepoint) + (1|adjmfc.group) + (1|timepoint:adjmfc.group)
TMEM69	0	5.14277e-10	0.222459	0.0260689	0.00339703	0.00342359	0.744652	CD4_Efct_Mem_Tcell	~ age + (1|sex) + (1|subjectid) + (1|timepoint) + (1|adjmfc.group) + (1|timepoint:adjmfc.group)
IPP	6.17828e-10	0	0.270087	0	0	0.00337706	0.726536	CD4_Efct_Mem_Tcell	~ age + (1|sex) + (1|subjectid) + (1|timepoint) + (1|adjmfc.group) + (1|timepoint:adjmfc.group)
POMGNT1	0.0109303	8.06278e-09	0.155644	0	0.0341088	0.0197771	0.779539	CD4_Efct_Mem_Tcell	~ age + (1|sex) + (1|subjectid) + (1|timepoint) + (1|adjmfc.group) + (1|timepoint:adjmfc.group)
LRRC41	0	0	0	0	0	0.00957647	0.990424	CD4_Efct_Mem_Tcell	~ age + (1|sex) + (1|subjectid) + (1|timepoint) + (1|adjmfc.group) + (1|timepoint:adjmfc.group)
UQCRH	0	0	0.200549	0	0.0061999	0.00691918	0.786331	CD4_Efct_Mem_Tcell	~ age + (1|sex) + (1|subjectid) + (1|timepoint) + (1|adjmfc.group) + (1|timepoint:adjmfc.group)
NSUN4	4.25529e-10	4.2446e-10	0.311545	0	0	0.0543164	0.634139	CD4_Efct_Mem_Tcell	~ age + (1|sex) + (1|subjectid) + (1|timepoint) + (1|adjmfc.group) + (1|timepoint:adjmfc.group)
FAAH	0	1.14258e-10	0.274011	6.0625e-10	0	0.0102875	0.715701	CD4_Efct_Mem_Tcell	~ age + (1|sex) + (1|subjectid) + (1|timepoint) + (1|adjmfc.group) + (1|timepoint:adjmfc.group)
MKNK1	0	1.07838e-10	0.12472	0	0.0400556	0.0085728	0.826652	CD4_Efct_Mem_Tcell	~ age + (1|sex) + (1|subjectid) + (1|timepoint) + (1|adjmfc.group) + (1|timepoint:adjmfc.group)
ATPAF1	0	0	0	0	0	0.00198366	0.998016	CD4_Efct_Mem_Tcell	~ age + (1|sex) + (1|subjectid) + (1|timepoint) + (1|adjmfc.group) + (1|timepoint:adjmfc.group)
EFCAB14	0.0368078	8.4689e-10	0.114048	0.0333737	9.20151e-11	0.00274255	0.813028	CD4_Efct_Mem_Tcell	~ age + (1|sex) + (1|subjectid) + (1|timepoint) + (1|adjmfc.group) + (1|timepoint:adjmfc.group)
CMPK1	0	2.36616e-10	0	0	0.138021	0.00128115	0.860698	CD4_Efct_Mem_Tcell	~ age + (1|sex) + (1|subjectid) + (1|timepoint) + (1|adjmfc.group) + (1|timepoint:adjmfc.group)
FAF1	0	0	0	0	0	0.000699145	0.999301	CD4_Efct_Mem_Tcell	~ age + (1|sex) + (1|subjectid) + (1|timepoint) + (1|adjmfc.group) + (1|timepoint:adjmfc.group)
CDKN2C	1.09437e-09	0.0101779	0.141617	0.0481523	0	0.0750267	0.725026	CD4_Efct_Mem_Tcell	~ age + (1|sex) + (1|subjectid) + (1|timepoint) + (1|adjmfc.group) + (1|timepoint:adjmfc.group)
RNF11	0.0526616	0	0.23416	0	0	0.019796	0.693383	CD4_Efct_Mem_Tcell	~ age + (1|sex) + (1|subjectid) + (1|timepoint) + (1|adjmfc.group) + (1|timepoint:adjmfc.group)
EPS15	0	0	0.150579	0	0	0.0328405	0.816581	CD4_Efct_Mem_Tcell	~ age + (1|sex) + (1|subjectid) + (1|timepoint) + (1|adjmfc.group) + (1|timepoint:adjmfc.group)
OSBPL9	0.0143742	0	0.207402	0	0	0.0611216	0.717103	CD4_Efct_Mem_Tcell	~ age + (1|sex) + (1|subjectid) + (1|timepoint) + (1|adjmfc.group) + (1|timepoint:adjmfc.group)
NRD1	0	0	0	0	0	0.00984817	0.990152	CD4_Efct_Mem_Tcell	~ age + (1|sex) + (1|subjectid) + (1|timepoint) + (1|adjmfc.group) + (1|timepoint:adjmfc.group)
TXNDC12	2.07333e-10	1.67215e-10	0	0	0	0.0186267	0.981373	CD4_Efct_Mem_Tcell	~ age + (1|sex) + (1|subjectid) + (1|timepoint) + (1|adjmfc.group) + (1|timepoint:adjmfc.group)
KTI12	0	0	0	0	0	0.00459796	0.995402	CD4_Efct_Mem_Tcell	~ age + (1|sex) + (1|subjectid) + (1|timepoint) + (1|adjmfc.group) + (1|timepoint:adjmfc.group)
BTF3L4	0	0	0	0	0	0.0143542	0.985646	CD4_Efct_Mem_Tcell	~ age + (1|sex) + (1|subjectid) + (1|timepoint) + (1|adjmfc.group) + (1|timepoint:adjmfc.group)
ZFYVE9	0.0464578	0.0628065	0	0.0449957	0	0.0897664	0.755974	CD4_Efct_Mem_Tcell	~ age + (1|sex) + (1|subjectid) + (1|timepoint) + (1|adjmfc.group) + (1|timepoint:adjmfc.group)
CC2D1B	5.01217e-10	0	0.0155935	0	0	0.00771868	0.976688	CD4_Efct_Mem_Tcell	~ age + (1|sex) + (1|subjectid) + (1|timepoint) + (1|adjmfc.group) + (1|timepoint:adjmfc.group)
PRPF38A	9.76899e-11	0	0.213028	0.200267	0	0.0148443	0.57186	CD4_Efct_Mem_Tcell	~ age + (1|sex) + (1|subjectid) + (1|timepoint) + (1|adjmfc.group) + (1|timepoint:adjmfc.group)
ZCCHC11	0	0.0394904	3.89733e-10	0	0.114667	9.88605e-06	0.845833	CD4_Efct_Mem_Tcell	~ age + (1|sex) + (1|subjectid) + (1|timepoint) + (1|adjmfc.group) + (1|timepoint:adjmfc.group)
GPX7	0.00782463	1.27576e-07	0	0	0.282442	0.0140848	0.695648	CD4_Efct_Mem_Tcell	~ age + (1|sex) + (1|subjectid) + (1|timepoint) + (1|adjmfc.group) + (1|timepoint:adjmfc.group)
FAM159A	0	0	0	0	0	0.0100688	0.989931	CD4_Efct_Mem_Tcell	~ age + (1|sex) + (1|subjectid) + (1|timepoint) + (1|adjmfc.group) + (1|timepoint:adjmfc.group)
ZYG11B	0.0443233	0.0138134	2.05775e-09	0.0233432	0	0.0930192	0.825501	CD4_Efct_Mem_Tcell	~ age + (1|sex) + (1|subjectid) + (1|timepoint) + (1|adjmfc.group) + (1|timepoint:adjmfc.group)
ECHDC2	0	1.45866e-10	0	0	0	0.0018462	0.998154	CD4_Efct_Mem_Tcell	~ age + (1|sex) + (1|subjectid) + (1|timepoint) + (1|adjmfc.group) + (1|timepoint:adjmfc.group)
SCP2	0.0607299	0.0673021	0	0	0	0.00896901	0.862999	CD4_Efct_Mem_Tcell	~ age + (1|sex) + (1|subjectid) + (1|timepoint) + (1|adjmfc.group) + (1|timepoint:adjmfc.group)
CPT2	3.57675e-09	0	3.25608e-08	0	0.00772926	0.0164443	0.975826	CD4_Efct_Mem_Tcell	~ age + (1|sex) + (1|subjectid) + (1|timepoint) + (1|adjmfc.group) + (1|timepoint:adjmfc.group)
C1orf123	1.17929e-10	0.0390779	0	0	0	6.02598e-07	0.960922	CD4_Efct_Mem_Tcell	~ age + (1|sex) + (1|subjectid) + (1|timepoint) + (1|adjmfc.group) + (1|timepoint:adjmfc.group)
MAGOH	0.176926	0	0	0	0	0.000944194	0.82213	CD4_Efct_Mem_Tcell	~ age + (1|sex) + (1|subjectid) + (1|timepoint) + (1|adjmfc.group) + (1|timepoint:adjmfc.group)
YIPF1	0	0	0	0	0	0.0286054	0.971395	CD4_Efct_Mem_Tcell	~ age + (1|sex) + (1|subjectid) + (1|timepoint) + (1|adjmfc.group) + (1|timepoint:adjmfc.group)
HSPB11	2.09525e-09	0.00469442	0.0971965	3.01713e-09	0.0996958	0.0225809	0.775832	CD4_Efct_Mem_Tcell	~ age + (1|sex) + (1|subjectid) + (1|timepoint) + (1|adjmfc.group) + (1|timepoint:adjmfc.group)
LRRC42	0	0	0.00455578	0	0.0123675	0.0688955	0.914181	CD4_Efct_Mem_Tcell	~ age + (1|sex) + (1|subjectid) + (1|timepoint) + (1|adjmfc.group) + (1|timepoint:adjmfc.group)
TMEM59	0.0586612	0	0	0	0	0.028581	0.912758	CD4_Efct_Mem_Tcell	~ age + (1|sex) + (1|subjectid) + (1|timepoint) + (1|adjmfc.group) + (1|timepoint:adjmfc.group)
TCEANC2	2.29044e-10	0.00263154	1.97763e-10	7.45497e-10	0	0.0278903	0.969478	CD4_Efct_Mem_Tcell	~ age + (1|sex) + (1|subjectid) + (1|timepoint) + (1|adjmfc.group) + (1|timepoint:adjmfc.group)
MRPL37	0.0447516	1.02671e-10	0	1.66166e-10	0	0.034195	0.921053	CD4_Efct_Mem_Tcell	~ age + (1|sex) + (1|subjectid) + (1|timepoint) + (1|adjmfc.group) + (1|timepoint:adjmfc.group)
SSBP3	2.06126e-09	1.7807e-10	0.00922784	0	0	0.0157719	0.975	CD4_Efct_Mem_Tcell	~ age + (1|sex) + (1|subjectid) + (1|timepoint) + (1|adjmfc.group) + (1|timepoint:adjmfc.group)
TTC4	0.0828902	1.00968e-10	0	0.0102246	0	0.0333743	0.873511	CD4_Efct_Mem_Tcell	~ age + (1|sex) + (1|subjectid) + (1|timepoint) + (1|adjmfc.group) + (1|timepoint:adjmfc.group)
TTC22	0	0	0	0	0	0.0126252	0.987375	CD4_Efct_Mem_Tcell	~ age + (1|sex) + (1|subjectid) + (1|timepoint) + (1|adjmfc.group) + (1|timepoint:adjmfc.group)
USP24	0	0	0	0	0	0.00983596	0.990164	CD4_Efct_Mem_Tcell	~ age + (1|sex) + (1|subjectid) + (1|timepoint) + (1|adjmfc.group) + (1|timepoint:adjmfc.group)
OMA1	0	0	0	0.0478532	0	0.0226253	0.929521	CD4_Efct_Mem_Tcell	~ age + (1|sex) + (1|subjectid) + (1|timepoint) + (1|adjmfc.group) + (1|timepoint:adjmfc.group)
MYSM1	2.09955e-10	0.161967	0.136807	0.00277606	0	0.271428	0.427023	CD4_Efct_Mem_Tcell	~ age + (1|sex) + (1|subjectid) + (1|timepoint) + (1|adjmfc.group) + (1|timepoint:adjmfc.group)
JUN	0.240165	0	0.362653	1.06388e-09	0	0.00283447	0.394348	CD4_Efct_Mem_Tcell	~ age + (1|sex) + (1|subjectid) + (1|timepoint) + (1|adjmfc.group) + (1|timepoint:adjmfc.group)
HOOK1	0	0.0342643	2.43034e-09	3.68781e-10	0.00454936	0.00240163	0.958785	CD4_Efct_Mem_Tcell	~ age + (1|sex) + (1|subjectid) + (1|timepoint) + (1|adjmfc.group) + (1|timepoint:adjmfc.group)
NFIA	0	0	0.255336	0.0332341	0.0680867	0.00562117	0.637722	CD4_Efct_Mem_Tcell	~ age + (1|sex) + (1|subjectid) + (1|timepoint) + (1|adjmfc.group) + (1|timepoint:adjmfc.group)
TM2D1	0	0	0	0	0	0.0181997	0.9818	CD4_Efct_Mem_Tcell	~ age + (1|sex) + (1|subjectid) + (1|timepoint) + (1|adjmfc.group) + (1|timepoint:adjmfc.group)
INADL	0	0	0.391221	0	7.71712e-10	0.0123433	0.596435	CD4_Efct_Mem_Tcell	~ age + (1|sex) + (1|subjectid) + (1|timepoint) + (1|adjmfc.group) + (1|timepoint:adjmfc.group)
USP1	0.103174	0.00400847	0.206394	0	2.25609e-10	0.00512417	0.6813	CD4_Efct_Mem_Tcell	~ age + (1|sex) + (1|subjectid) + (1|timepoint) + (1|adjmfc.group) + (1|timepoint:adjmfc.group)
ATG4C	0	0	0	0	0.0165811	0.074225	0.909194	CD4_Efct_Mem_Tcell	~ age + (1|sex) + (1|subjectid) + (1|timepoint) + (1|adjmfc.group) + (1|timepoint:adjmfc.group)
ALG6	0	0	0	0	0	0.060399	0.939601	CD4_Efct_Mem_Tcell	~ age + (1|sex) + (1|subjectid) + (1|timepoint) + (1|adjmfc.group) + (1|timepoint:adjmfc.group)
ITGB3BP	0.0805579	0.0564377	0.347806	0.149173	7.00998e-09	0.0318107	0.334215	CD4_Efct_Mem_Tcell	~ age + (1|sex) + (1|subjectid) + (1|timepoint) + (1|adjmfc.group) + (1|timepoint:adjmfc.group)
DLEU2L	0	0	0.233969	0	0.00693192	2.33136e-05	0.759076	CD4_Efct_Mem_Tcell	~ age + (1|sex) + (1|subjectid) + (1|timepoint) + (1|adjmfc.group) + (1|timepoint:adjmfc.group)
PGM1	0.0277762	0	2.05176e-10	0	0	0.0254078	0.946816	CD4_Efct_Mem_Tcell	~ age + (1|sex) + (1|subjectid) + (1|timepoint) + (1|adjmfc.group) + (1|timepoint:adjmfc.group)
JAK1	0	0	2.97122e-07	0.0340181	0	0.00634569	0.959636	CD4_Efct_Mem_Tcell	~ age + (1|sex) + (1|subjectid) + (1|timepoint) + (1|adjmfc.group) + (1|timepoint:adjmfc.group)
LEPROT	0.108292	0	0.295721	8.32947e-11	0.0514361	0.000301073	0.54425	CD4_Efct_Mem_Tcell	~ age + (1|sex) + (1|subjectid) + (1|timepoint) + (1|adjmfc.group) + (1|timepoint:adjmfc.group)
PDE4B	0.0989138	1.59369e-10	0.115723	0.00400835	0	0.00730425	0.77405	CD4_Efct_Mem_Tcell	~ age + (1|sex) + (1|subjectid) + (1|timepoint) + (1|adjmfc.group) + (1|timepoint:adjmfc.group)
MIER1	0.0294884	0	0.215723	0.0546171	0	0.0140342	0.686138	CD4_Efct_Mem_Tcell	~ age + (1|sex) + (1|subjectid) + (1|timepoint) + (1|adjmfc.group) + (1|timepoint:adjmfc.group)
SERBP1	0.166638	0.0144909	0.0654384	0	0	4.25295e-05	0.75339	CD4_Efct_Mem_Tcell	~ age + (1|sex) + (1|subjectid) + (1|timepoint) + (1|adjmfc.group) + (1|timepoint:adjmfc.group)
GADD45A	0.11405	0	1.14837e-10	0	0.331266	0.00204195	0.552642	CD4_Efct_Mem_Tcell	~ age + (1|sex) + (1|subjectid) + (1|timepoint) + (1|adjmfc.group) + (1|timepoint:adjmfc.group)
LRRC7	0	0	0	0.0297758	0	0.00349745	0.966727	CD4_Efct_Mem_Tcell	~ age + (1|sex) + (1|subjectid) + (1|timepoint) + (1|adjmfc.group) + (1|timepoint:adjmfc.group)
LRRC40	0	0	0.104656	4.32325e-09	0	0.0167851	0.878558	CD4_Efct_Mem_Tcell	~ age + (1|sex) + (1|subjectid) + (1|timepoint) + (1|adjmfc.group) + (1|timepoint:adjmfc.group)
SRSF11	0	0.000754906	0.287673	0	0	0.0513424	0.66023	CD4_Efct_Mem_Tcell	~ age + (1|sex) + (1|subjectid) + (1|timepoint) + (1|adjmfc.group) + (1|timepoint:adjmfc.group)
ANKRD13C	0.0091005	0	0	0.0151804	3.68706e-09	0.0090662	0.966653	CD4_Efct_Mem_Tcell	~ age + (1|sex) + (1|subjectid) + (1|timepoint) + (1|adjmfc.group) + (1|timepoint:adjmfc.group)
HHLA3	0.000358053	7.74491e-06	0.101208	0.0638514	0.0270454	0.00356239	0.803967	CD4_Efct_Mem_Tcell	~ age + (1|sex) + (1|subjectid) + (1|timepoint) + (1|adjmfc.group) + (1|timepoint:adjmfc.group)
ZRANB2	0.0156621	0	5.45589e-10	0	8.01767e-10	0.000671713	0.983666	CD4_Efct_Mem_Tcell	~ age + (1|sex) + (1|subjectid) + (1|timepoint) + (1|adjmfc.group) + (1|timepoint:adjmfc.group)
FPGT	0	0	0	0	0	0.021047	0.978953	CD4_Efct_Mem_Tcell	~ age + (1|sex) + (1|subjectid) + (1|timepoint) + (1|adjmfc.group) + (1|timepoint:adjmfc.group)
CRYZ	0.0178366	0	0.134636	8.93429e-09	0	0.0780475	0.76948	CD4_Efct_Mem_Tcell	~ age + (1|sex) + (1|subjectid) + (1|timepoint) + (1|adjmfc.group) + (1|timepoint:adjmfc.group)
TYW3	0	0	0	0	0	0.0183959	0.981604	CD4_Efct_Mem_Tcell	~ age + (1|sex) + (1|subjectid) + (1|timepoint) + (1|adjmfc.group) + (1|timepoint:adjmfc.group)
ACADM	0.0396661	0	0.141155	0.0869294	0	0.00481789	0.727432	CD4_Efct_Mem_Tcell	~ age + (1|sex) + (1|subjectid) + (1|timepoint) + (1|adjmfc.group) + (1|timepoint:adjmfc.group)
RABGGTB	0.189808	0	0.0851116	0	0.0487264	1.42047e-05	0.67634	CD4_Efct_Mem_Tcell	~ age + (1|sex) + (1|subjectid) + (1|timepoint) + (1|adjmfc.group) + (1|timepoint:adjmfc.group)
PIGK	0.0396912	0.0960636	0.0896559	0	0	0.000408039	0.774181	CD4_Efct_Mem_Tcell	~ age + (1|sex) + (1|subjectid) + (1|timepoint) + (1|adjmfc.group) + (1|timepoint:adjmfc.group)
AK5	0.0293093	0	0.000664174	0	0	0.000557296	0.969469	CD4_Efct_Mem_Tcell	~ age + (1|sex) + (1|subjectid) + (1|timepoint) + (1|adjmfc.group) + (1|timepoint:adjmfc.group)
ZZZ3	0	0	0	0.0104115	0	0.00126039	0.988328	CD4_Efct_Mem_Tcell	~ age + (1|sex) + (1|subjectid) + (1|timepoint) + (1|adjmfc.group) + (1|timepoint:adjmfc.group)
USP33	0.0436269	0	0.106939	0	0	0.00594729	0.843487	CD4_Efct_Mem_Tcell	~ age + (1|sex) + (1|subjectid) + (1|timepoint) + (1|adjmfc.group) + (1|timepoint:adjmfc.group)
FAM73A	0	5.58022e-11	0.525603	2.52295e-10	0	0.0343583	0.440039	CD4_Efct_Mem_Tcell	~ age + (1|sex) + (1|subjectid) + (1|timepoint) + (1|adjmfc.group) + (1|timepoint:adjmfc.group)
NEXN	0	0	0	0.0106119	0	0.114813	0.874575	CD4_Efct_Mem_Tcell	~ age + (1|sex) + (1|subjectid) + (1|timepoint) + (1|adjmfc.group) + (1|timepoint:adjmfc.group)
FUBP1	0.0200006	0	0	0	0	0.00703628	0.972963	CD4_Efct_Mem_Tcell	~ age + (1|sex) + (1|subjectid) + (1|timepoint) + (1|adjmfc.group) + (1|timepoint:adjmfc.group)
RP11-386I14.4	0.126942	0	0.193554	0.101473	0	0.030774	0.547257	CD4_Efct_Mem_Tcell	~ age + (1|sex) + (1|subjectid) + (1|timepoint) + (1|adjmfc.group) + (1|timepoint:adjmfc.group)
IFI44L	0	0.0288275	0.536924	0.122105	0	0.0360396	0.276103	CD4_Efct_Mem_Tcell	~ age + (1|sex) + (1|subjectid) + (1|timepoint) + (1|adjmfc.group) + (1|timepoint:adjmfc.group)
IFI44	2.6339e-07	0.0432938	0.282319	0.108911	2.67951e-10	0.00759156	0.557884	CD4_Efct_Mem_Tcell	~ age + (1|sex) + (1|subjectid) + (1|timepoint) + (1|adjmfc.group) + (1|timepoint:adjmfc.group)
PRKACB	0.073729	0	0.319292	0	0.0443628	0.00323463	0.559382	CD4_Efct_Mem_Tcell	~ age + (1|sex) + (1|subjectid) + (1|timepoint) + (1|adjmfc.group) + (1|timepoint:adjmfc.group)
RPF1	0	0	0.388516	0	0.103415	0.00570268	0.502365	CD4_Efct_Mem_Tcell	~ age + (1|sex) + (1|subjectid) + (1|timepoint) + (1|adjmfc.group) + (1|timepoint:adjmfc.group)
GNG5	0	2.86058e-09	0.120715	0	0	0.0251002	0.854185	CD4_Efct_Mem_Tcell	~ age + (1|sex) + (1|subjectid) + (1|timepoint) + (1|adjmfc.group) + (1|timepoint:adjmfc.group)
CTBS	0	0	0	0	0	0.000111979	0.999888	CD4_Efct_Mem_Tcell	~ age + (1|sex) + (1|subjectid) + (1|timepoint) + (1|adjmfc.group) + (1|timepoint:adjmfc.group)
MCOLN2	0	0	0.14355	0	0	0.000176995	0.856273	CD4_Efct_Mem_Tcell	~ age + (1|sex) + (1|subjectid) + (1|timepoint) + (1|adjmfc.group) + (1|timepoint:adjmfc.group)
MCOLN3	2.15995e-10	3.84285e-10	0.232451	0	0.00758925	0.0254324	0.734527	CD4_Efct_Mem_Tcell	~ age + (1|sex) + (1|subjectid) + (1|timepoint) + (1|adjmfc.group) + (1|timepoint:adjmfc.group)
C1orf52	0	0	0	0	0	0.0238222	0.976178	CD4_Efct_Mem_Tcell	~ age + (1|sex) + (1|subjectid) + (1|timepoint) + (1|adjmfc.group) + (1|timepoint:adjmfc.group)
BCL10	0.244751	0	0.0196631	0	0.0283444	0.00656249	0.700679	CD4_Efct_Mem_Tcell	~ age + (1|sex) + (1|subjectid) + (1|timepoint) + (1|adjmfc.group) + (1|timepoint:adjmfc.group)
ZNHIT6	0	0	0.297203	0	0	0.00158981	0.701208	CD4_Efct_Mem_Tcell	~ age + (1|sex) + (1|subjectid) + (1|timepoint) + (1|adjmfc.group) + (1|timepoint:adjmfc.group)
ODF2L	0.0579232	0.0252096	0.412511	0	0.123736	0.109293	0.271327	CD4_Efct_Mem_Tcell	~ age + (1|sex) + (1|subjectid) + (1|timepoint) + (1|adjmfc.group) + (1|timepoint:adjmfc.group)
SH3GLB1	0	0.00863857	0	0.00987845	0	0.0303592	0.951124	CD4_Efct_Mem_Tcell	~ age + (1|sex) + (1|subjectid) + (1|timepoint) + (1|adjmfc.group) + (1|timepoint:adjmfc.group)
44819	0.465602	0.0318499	0	0	0.125102	0.0172833	0.360163	CD4_Efct_Mem_Tcell	~ age + (1|sex) + (1|subjectid) + (1|timepoint) + (1|adjmfc.group) + (1|timepoint:adjmfc.group)
HS2ST1	0	0.00146316	0.035696	0	0	0.000121406	0.962719	CD4_Efct_Mem_Tcell	~ age + (1|sex) + (1|subjectid) + (1|timepoint) + (1|adjmfc.group) + (1|timepoint:adjmfc.group)
LMO4	0	0	0	0	0	0.0116556	0.988344	CD4_Efct_Mem_Tcell	~ age + (1|sex) + (1|subjectid) + (1|timepoint) + (1|adjmfc.group) + (1|timepoint:adjmfc.group)
PKN2	0.0456485	0	0.152458	0	0.031122	0.0812103	0.689562	CD4_Efct_Mem_Tcell	~ age + (1|sex) + (1|subjectid) + (1|timepoint) + (1|adjmfc.group) + (1|timepoint:adjmfc.group)
GTF2B	0.0522369	0	0.261177	0.0466425	0.0670122	0.0346022	0.538329	CD4_Efct_Mem_Tcell	~ age + (1|sex) + (1|subjectid) + (1|timepoint) + (1|adjmfc.group) + (1|timepoint:adjmfc.group)
CCBL2	0.0357506	0	0.046125	0	0	0.100194	0.817931	CD4_Efct_Mem_Tcell	~ age + (1|sex) + (1|subjectid) + (1|timepoint) + (1|adjmfc.group) + (1|timepoint:adjmfc.group)
RBMXL1	1.83776e-08	9.54984e-11	0.20625	0	0	0.0214417	0.772308	CD4_Efct_Mem_Tcell	~ age + (1|sex) + (1|subjectid) + (1|timepoint) + (1|adjmfc.group) + (1|timepoint:adjmfc.group)
GBP3	0.0480832	1.52228e-09	0.153674	1.49146e-09	0.148398	0.0291722	0.620673	CD4_Efct_Mem_Tcell	~ age + (1|sex) + (1|subjectid) + (1|timepoint) + (1|adjmfc.group) + (1|timepoint:adjmfc.group)
GBP1	0.238184	0	0.135753	0.215826	0.010989	0.0511599	0.348089	CD4_Efct_Mem_Tcell	~ age + (1|sex) + (1|subjectid) + (1|timepoint) + (1|adjmfc.group) + (1|timepoint:adjmfc.group)
GBP2	0.120811	0	0.2073	0.385029	0	0.017855	0.269005	CD4_Efct_Mem_Tcell	~ age + (1|sex) + (1|subjectid) + (1|timepoint) + (1|adjmfc.group) + (1|timepoint:adjmfc.group)
GBP7	0.0207495	0.0924707	0.456954	0.108768	0	0.0114665	0.309592	CD4_Efct_Mem_Tcell	~ age + (1|sex) + (1|subjectid) + (1|timepoint) + (1|adjmfc.group) + (1|timepoint:adjmfc.group)
GBP4	0.229079	0	0.124971	0.129995	0.0500265	0.0192188	0.446709	CD4_Efct_Mem_Tcell	~ age + (1|sex) + (1|subjectid) + (1|timepoint) + (1|adjmfc.group) + (1|timepoint:adjmfc.group)
GBP5	0.0296412	0	0.23035	0.209126	0	8.89431e-05	0.530794	CD4_Efct_Mem_Tcell	~ age + (1|sex) + (1|subjectid) + (1|timepoint) + (1|adjmfc.group) + (1|timepoint:adjmfc.group)
LRRC8B	0.0758887	0	0	0	0	0.0281878	0.895924	CD4_Efct_Mem_Tcell	~ age + (1|sex) + (1|subjectid) + (1|timepoint) + (1|adjmfc.group) + (1|timepoint:adjmfc.group)
LRRC8C	0.238396	0.0823452	0.117349	0.0649472	0.110633	0.0110299	0.375301	CD4_Efct_Mem_Tcell	~ age + (1|sex) + (1|subjectid) + (1|timepoint) + (1|adjmfc.group) + (1|timepoint:adjmfc.group)
LRRC8D	0	0	0	0	0	0.0911045	0.908895	CD4_Efct_Mem_Tcell	~ age + (1|sex) + (1|subjectid) + (1|timepoint) + (1|adjmfc.group) + (1|timepoint:adjmfc.group)
ZNF326	0.0088304	0.115848	0.0943861	0	0.0262605	0.0144759	0.740199	CD4_Efct_Mem_Tcell	~ age + (1|sex) + (1|subjectid) + (1|timepoint) + (1|adjmfc.group) + (1|timepoint:adjmfc.group)
ZNF644	0	4.11297e-10	0.127973	0	0	0.0177454	0.854282	CD4_Efct_Mem_Tcell	~ age + (1|sex) + (1|subjectid) + (1|timepoint) + (1|adjmfc.group) + (1|timepoint:adjmfc.group)
CDC7	4.20198e-08	0	0	9.00557e-08	0.124262	0.0209364	0.854802	CD4_Efct_Mem_Tcell	~ age + (1|sex) + (1|subjectid) + (1|timepoint) + (1|adjmfc.group) + (1|timepoint:adjmfc.group)
TGFBR3	0.0703523	0	2.08263e-08	1.66128e-09	0.0392044	5.62925e-05	0.890387	CD4_Efct_Mem_Tcell	~ age + (1|sex) + (1|subjectid) + (1|timepoint) + (1|adjmfc.group) + (1|timepoint:adjmfc.group)
GLMN	0.181286	1.04197e-10	0.220868	0	0	0.0179717	0.579874	CD4_Efct_Mem_Tcell	~ age + (1|sex) + (1|subjectid) + (1|timepoint) + (1|adjmfc.group) + (1|timepoint:adjmfc.group)
RPAP2	0.17901	0	0.401501	0.00667477	0	0.00425395	0.40856	CD4_Efct_Mem_Tcell	~ age + (1|sex) + (1|subjectid) + (1|timepoint) + (1|adjmfc.group) + (1|timepoint:adjmfc.group)
GFI1	0	0	0	0.0160435	0	0.0224761	0.96148	CD4_Efct_Mem_Tcell	~ age + (1|sex) + (1|subjectid) + (1|timepoint) + (1|adjmfc.group) + (1|timepoint:adjmfc.group)
RPL5	0	0	0.44462	0.0351734	0.0709668	0.0221868	0.427053	CD4_Efct_Mem_Tcell	~ age + (1|sex) + (1|subjectid) + (1|timepoint) + (1|adjmfc.group) + (1|timepoint:adjmfc.group)
FAM69A	0.0147745	0	0.0326875	5.75934e-09	0.0332265	0.0130604	0.906251	CD4_Efct_Mem_Tcell	~ age + (1|sex) + (1|subjectid) + (1|timepoint) + (1|adjmfc.group) + (1|timepoint:adjmfc.group)
MTF2	0.114057	1.99993e-06	0	3.49619e-09	0.0721491	0.000985336	0.812807	CD4_Efct_Mem_Tcell	~ age + (1|sex) + (1|subjectid) + (1|timepoint) + (1|adjmfc.group) + (1|timepoint:adjmfc.group)
TMED5	0	0	0.121987	0.0534583	0	2.20249e-05	0.824533	CD4_Efct_Mem_Tcell	~ age + (1|sex) + (1|subjectid) + (1|timepoint) + (1|adjmfc.group) + (1|timepoint:adjmfc.group)
CCDC18	1.15368e-10	0	0	0	0.0260339	0.0336139	0.940352	CD4_Efct_Mem_Tcell	~ age + (1|sex) + (1|subjectid) + (1|timepoint) + (1|adjmfc.group) + (1|timepoint:adjmfc.group)
DR1	0	0.0212218	0.0216749	0	0	2.58546e-05	0.957077	CD4_Efct_Mem_Tcell	~ age + (1|sex) + (1|subjectid) + (1|timepoint) + (1|adjmfc.group) + (1|timepoint:adjmfc.group)
DNTTIP2	0	0	0.370682	0.200961	1.31252e-10	0.0512171	0.377139	CD4_Efct_Mem_Tcell	~ age + (1|sex) + (1|subjectid) + (1|timepoint) + (1|adjmfc.group) + (1|timepoint:adjmfc.group)
GCLM	0	0	0	0	0.0488956	0.0174767	0.933628	CD4_Efct_Mem_Tcell	~ age + (1|sex) + (1|subjectid) + (1|timepoint) + (1|adjmfc.group) + (1|timepoint:adjmfc.group)
ABCD3	2.3115e-16	0	0	0.0144872	0	0.00434222	0.981171	CD4_Efct_Mem_Tcell	~ age + (1|sex) + (1|subjectid) + (1|timepoint) + (1|adjmfc.group) + (1|timepoint:adjmfc.group)
ALG14	0.0589708	0	0	0.112079	0	0.0125169	0.816433	CD4_Efct_Mem_Tcell	~ age + (1|sex) + (1|subjectid) + (1|timepoint) + (1|adjmfc.group) + (1|timepoint:adjmfc.group)
RWDD3	0.235177	0	0.333445	0	0	0.0299402	0.401437	CD4_Efct_Mem_Tcell	~ age + (1|sex) + (1|subjectid) + (1|timepoint) + (1|adjmfc.group) + (1|timepoint:adjmfc.group)
PTBP2	1.44183e-09	0	0.297853	0	0.0859867	0.00154646	0.614614	CD4_Efct_Mem_Tcell	~ age + (1|sex) + (1|subjectid) + (1|timepoint) + (1|adjmfc.group) + (1|timepoint:adjmfc.group)
DPYD	0.0581066	5.21436e-09	2.48685e-09	4.72367e-10	0.00997187	0.000552347	0.931369	CD4_Efct_Mem_Tcell	~ age + (1|sex) + (1|subjectid) + (1|timepoint) + (1|adjmfc.group) + (1|timepoint:adjmfc.group)
AGL	0.0318619	0	0.188177	0	0	0.0161337	0.763827	CD4_Efct_Mem_Tcell	~ age + (1|sex) + (1|subjectid) + (1|timepoint) + (1|adjmfc.group) + (1|timepoint:adjmfc.group)
SLC35A3	0.0322339	1.62059e-09	0	1.56268e-08	0.0286354	0.0501912	0.888939	CD4_Efct_Mem_Tcell	~ age + (1|sex) + (1|subjectid) + (1|timepoint) + (1|adjmfc.group) + (1|timepoint:adjmfc.group)
HIAT1	0	4.90928e-10	0	0.142338	1.02425e-09	0.0454367	0.812225	CD4_Efct_Mem_Tcell	~ age + (1|sex) + (1|subjectid) + (1|timepoint) + (1|adjmfc.group) + (1|timepoint:adjmfc.group)
SASS6	0.0179702	9.92269e-09	0	0	0	0.0191686	0.962861	CD4_Efct_Mem_Tcell	~ age + (1|sex) + (1|subjectid) + (1|timepoint) + (1|adjmfc.group) + (1|timepoint:adjmfc.group)
TRMT13	0	0.00242324	0	0	0.344889	0.000666527	0.652021	CD4_Efct_Mem_Tcell	~ age + (1|sex) + (1|subjectid) + (1|timepoint) + (1|adjmfc.group) + (1|timepoint:adjmfc.group)
DBT	2.76418e-09	0	0.0916454	1.67212e-09	0.105954	0.0137568	0.788644	CD4_Efct_Mem_Tcell	~ age + (1|sex) + (1|subjectid) + (1|timepoint) + (1|adjmfc.group) + (1|timepoint:adjmfc.group)
RTCA	0	0	0	0	0	0.0167547	0.983245	CD4_Efct_Mem_Tcell	~ age + (1|sex) + (1|subjectid) + (1|timepoint) + (1|adjmfc.group) + (1|timepoint:adjmfc.group)
CDC14A	0.177991	0	0.314765	5.02284e-11	0.0213269	0.0312737	0.454644	CD4_Efct_Mem_Tcell	~ age + (1|sex) + (1|subjectid) + (1|timepoint) + (1|adjmfc.group) + (1|timepoint:adjmfc.group)
EXTL2	0	0	0.0561813	0	0	0.0371662	0.906653	CD4_Efct_Mem_Tcell	~ age + (1|sex) + (1|subjectid) + (1|timepoint) + (1|adjmfc.group) + (1|timepoint:adjmfc.group)
SLC30A7	0	0	0	0	0	3.73544e-05	0.999963	CD4_Efct_Mem_Tcell	~ age + (1|sex) + (1|subjectid) + (1|timepoint) + (1|adjmfc.group) + (1|timepoint:adjmfc.group)
DPH5	0	0	0.255353	0	8.15517e-08	0.0142818	0.730365	CD4_Efct_Mem_Tcell	~ age + (1|sex) + (1|subjectid) + (1|timepoint) + (1|adjmfc.group) + (1|timepoint:adjmfc.group)
RP11-421L21.3	0	1.50501e-10	0.0788119	0	0	0.0414216	0.879766	CD4_Efct_Mem_Tcell	~ age + (1|sex) + (1|subjectid) + (1|timepoint) + (1|adjmfc.group) + (1|timepoint:adjmfc.group)
RP4-575N6.4	7.6341e-11	0	0.302711	0	4.36186e-09	1.2256e-06	0.697287	CD4_Efct_Mem_Tcell	~ age + (1|sex) + (1|subjectid) + (1|timepoint) + (1|adjmfc.group) + (1|timepoint:adjmfc.group)
S1PR1	0.178254	0	0.0726758	0.0645199	0.0360913	0.00406401	0.644395	CD4_Efct_Mem_Tcell	~ age + (1|sex) + (1|subjectid) + (1|timepoint) + (1|adjmfc.group) + (1|timepoint:adjmfc.group)
RNPC3	0	0	0	0	0	0.0223484	0.977652	CD4_Efct_Mem_Tcell	~ age + (1|sex) + (1|subjectid) + (1|timepoint) + (1|adjmfc.group) + (1|timepoint:adjmfc.group)
AMY2B	0	0	0	0	0	0.000148274	0.999852	CD4_Efct_Mem_Tcell	~ age + (1|sex) + (1|subjectid) + (1|timepoint) + (1|adjmfc.group) + (1|timepoint:adjmfc.group)
PRMT6	3.18914e-09	0	0.338237	0.0879232	2.34341e-10	0.000285789	0.573554	CD4_Efct_Mem_Tcell	~ age + (1|sex) + (1|subjectid) + (1|timepoint) + (1|adjmfc.group) + (1|timepoint:adjmfc.group)
SLC25A24	0	0	0.29339	0	0	0.000420075	0.70619	CD4_Efct_Mem_Tcell	~ age + (1|sex) + (1|subjectid) + (1|timepoint) + (1|adjmfc.group) + (1|timepoint:adjmfc.group)
HENMT1	0	0	0	0	0	0.00389423	0.996106	CD4_Efct_Mem_Tcell	~ age + (1|sex) + (1|subjectid) + (1|timepoint) + (1|adjmfc.group) + (1|timepoint:adjmfc.group)
PRPF38B	0.0735688	0	0	0	0	0.0855191	0.840912	CD4_Efct_Mem_Tcell	~ age + (1|sex) + (1|subjectid) + (1|timepoint) + (1|adjmfc.group) + (1|timepoint:adjmfc.group)
STXBP3	5.40397e-08	0	0.0209742	0	0.0821278	0.0365119	0.860386	CD4_Efct_Mem_Tcell	~ age + (1|sex) + (1|subjectid) + (1|timepoint) + (1|adjmfc.group) + (1|timepoint:adjmfc.group)
GPSM2	0	0	0.0634903	0	2.03395e-09	0.040562	0.895948	CD4_Efct_Mem_Tcell	~ age + (1|sex) + (1|subjectid) + (1|timepoint) + (1|adjmfc.group) + (1|timepoint:adjmfc.group)
CLCC1	6.14934e-10	1.70875e-08	0	2.59274e-10	0	7.63958e-05	0.999924	CD4_Efct_Mem_Tcell	~ age + (1|sex) + (1|subjectid) + (1|timepoint) + (1|adjmfc.group) + (1|timepoint:adjmfc.group)
WDR47	0	0	0	0	0	3.13492e-05	0.999969	CD4_Efct_Mem_Tcell	~ age + (1|sex) + (1|subjectid) + (1|timepoint) + (1|adjmfc.group) + (1|timepoint:adjmfc.group)
TAF13	0.026617	2.61286e-10	0.273706	0	0	0.00130314	0.698374	CD4_Efct_Mem_Tcell	~ age + (1|sex) + (1|subjectid) + (1|timepoint) + (1|adjmfc.group) + (1|timepoint:adjmfc.group)
TMEM167B	0	9.09872e-10	0	0.0393162	0	0.0615362	0.899148	CD4_Efct_Mem_Tcell	~ age + (1|sex) + (1|subjectid) + (1|timepoint) + (1|adjmfc.group) + (1|timepoint:adjmfc.group)
SCARNA2	0.130797	0	0.121205	8.38024e-11	9.17709e-10	0.0238727	0.724125	CD4_Efct_Mem_Tcell	~ age + (1|sex) + (1|subjectid) + (1|timepoint) + (1|adjmfc.group) + (1|timepoint:adjmfc.group)
KIAA1324	0.00749293	0.0017496	0	1.21873e-10	0.0380706	0.00518451	0.947502	CD4_Efct_Mem_Tcell	~ age + (1|sex) + (1|subjectid) + (1|timepoint) + (1|adjmfc.group) + (1|timepoint:adjmfc.group)
SARS	0.132691	0.0896605	0.226793	1.46083e-09	0	0.00200859	0.548847	CD4_Efct_Mem_Tcell	~ age + (1|sex) + (1|subjectid) + (1|timepoint) + (1|adjmfc.group) + (1|timepoint:adjmfc.group)
PSMA5	0.177161	0	0.0639071	0.179996	0.0697289	0.00140789	0.507799	CD4_Efct_Mem_Tcell	~ age + (1|sex) + (1|subjectid) + (1|timepoint) + (1|adjmfc.group) + (1|timepoint:adjmfc.group)
CYB561D1	0	0	0	0	0.133089	0.00288809	0.864022	CD4_Efct_Mem_Tcell	~ age + (1|sex) + (1|subjectid) + (1|timepoint) + (1|adjmfc.group) + (1|timepoint:adjmfc.group)
AMIGO1	0	0	0.377282	0	0	0.00140471	0.621313	CD4_Efct_Mem_Tcell	~ age + (1|sex) + (1|subjectid) + (1|timepoint) + (1|adjmfc.group) + (1|timepoint:adjmfc.group)
GNAI3	0	0.0767552	0	0	0.0651273	0.00823265	0.849885	CD4_Efct_Mem_Tcell	~ age + (1|sex) + (1|subjectid) + (1|timepoint) + (1|adjmfc.group) + (1|timepoint:adjmfc.group)
AMPD2	0.151888	3.45846e-10	0.140484	0	0	0.0074233	0.700205	CD4_Efct_Mem_Tcell	~ age + (1|sex) + (1|subjectid) + (1|timepoint) + (1|adjmfc.group) + (1|timepoint:adjmfc.group)
GSTM4	0	6.11701e-10	0.553985	0	6.15914e-09	0.00170636	0.444309	CD4_Efct_Mem_Tcell	~ age + (1|sex) + (1|subjectid) + (1|timepoint) + (1|adjmfc.group) + (1|timepoint:adjmfc.group)
GSTM2	0	0	5.8553e-09	0.0314845	0.0229775	0.0543822	0.891156	CD4_Efct_Mem_Tcell	~ age + (1|sex) + (1|subjectid) + (1|timepoint) + (1|adjmfc.group) + (1|timepoint:adjmfc.group)
GSTM3	0	8.2894e-10	0.624026	0.0536282	0	0.0311201	0.291226	CD4_Efct_Mem_Tcell	~ age + (1|sex) + (1|subjectid) + (1|timepoint) + (1|adjmfc.group) + (1|timepoint:adjmfc.group)
CSF1	0	2.3847e-08	0.321642	0	0.179625	0.0528808	0.445852	CD4_Efct_Mem_Tcell	~ age + (1|sex) + (1|subjectid) + (1|timepoint) + (1|adjmfc.group) + (1|timepoint:adjmfc.group)
AHCYL1	0.0306305	0	3.22472e-07	0	0.050263	0.014231	0.904875	CD4_Efct_Mem_Tcell	~ age + (1|sex) + (1|subjectid) + (1|timepoint) + (1|adjmfc.group) + (1|timepoint:adjmfc.group)
STRIP1	0	0.00239177	0	0	0	4.12503e-06	0.997604	CD4_Efct_Mem_Tcell	~ age + (1|sex) + (1|subjectid) + (1|timepoint) + (1|adjmfc.group) + (1|timepoint:adjmfc.group)
RBM15	0	0	1.41965e-09	0	0	0.055936	0.944064	CD4_Efct_Mem_Tcell	~ age + (1|sex) + (1|subjectid) + (1|timepoint) + (1|adjmfc.group) + (1|timepoint:adjmfc.group)
SLC16A4	0.232089	3.36578e-10	0.0977914	1.58326e-10	0	0.00687675	0.663243	CD4_Efct_Mem_Tcell	~ age + (1|sex) + (1|subjectid) + (1|timepoint) + (1|adjmfc.group) + (1|timepoint:adjmfc.group)
LAMTOR5	0	1.55947e-10	0	0	0.0394389	0.0221511	0.93841	CD4_Efct_Mem_Tcell	~ age + (1|sex) + (1|subjectid) + (1|timepoint) + (1|adjmfc.group) + (1|timepoint:adjmfc.group)
RP11-284N8.3	0	0	0.020082	0.0106852	0	0.0199154	0.949317	CD4_Efct_Mem_Tcell	~ age + (1|sex) + (1|subjectid) + (1|timepoint) + (1|adjmfc.group) + (1|timepoint:adjmfc.group)
KCNA3	0.00669679	0	0.118034	0.0697678	0	0.00672218	0.798779	CD4_Efct_Mem_Tcell	~ age + (1|sex) + (1|subjectid) + (1|timepoint) + (1|adjmfc.group) + (1|timepoint:adjmfc.group)
CD53	0	0.0228556	0	0	0.164905	0.0324925	0.779747	CD4_Efct_Mem_Tcell	~ age + (1|sex) + (1|subjectid) + (1|timepoint) + (1|adjmfc.group) + (1|timepoint:adjmfc.group)
RP11-96K19.2	0.0963274	0	0.0906803	4.66566e-11	0.357539	9.49747e-05	0.455358	CD4_Efct_Mem_Tcell	~ age + (1|sex) + (1|subjectid) + (1|timepoint) + (1|adjmfc.group) + (1|timepoint:adjmfc.group)
LRIF1	0	0	0.370326	0	0	0.00345279	0.626221	CD4_Efct_Mem_Tcell	~ age + (1|sex) + (1|subjectid) + (1|timepoint) + (1|adjmfc.group) + (1|timepoint:adjmfc.group)
DRAM2	0.0376352	2.93375e-09	0	0.108965	0	0.00180431	0.851595	CD4_Efct_Mem_Tcell	~ age + (1|sex) + (1|subjectid) + (1|timepoint) + (1|adjmfc.group) + (1|timepoint:adjmfc.group)
CEPT1	0.103204	0.0566692	0.000648913	3.86904e-10	0.00208236	0.00208066	0.835315	CD4_Efct_Mem_Tcell	~ age + (1|sex) + (1|subjectid) + (1|timepoint) + (1|adjmfc.group) + (1|timepoint:adjmfc.group)
RP5-1180E21.5	0.0571286	0.0608404	8.54451e-11	0	0.203358	0.0385201	0.640153	CD4_Efct_Mem_Tcell	~ age + (1|sex) + (1|subjectid) + (1|timepoint) + (1|adjmfc.group) + (1|timepoint:adjmfc.group)
DENND2D	0.0668602	0.0540499	0.166031	4.47615e-11	0.368223	0.00633855	0.338497	CD4_Efct_Mem_Tcell	~ age + (1|sex) + (1|subjectid) + (1|timepoint) + (1|adjmfc.group) + (1|timepoint:adjmfc.group)
CHI3L2	0	0	0.3554	0.0410936	0	0.0383386	0.565168	CD4_Efct_Mem_Tcell	~ age + (1|sex) + (1|subjectid) + (1|timepoint) + (1|adjmfc.group) + (1|timepoint:adjmfc.group)
WDR77	0	0	0.0777467	1.6819e-10	0.216331	0.0695624	0.63636	CD4_Efct_Mem_Tcell	~ age + (1|sex) + (1|subjectid) + (1|timepoint) + (1|adjmfc.group) + (1|timepoint:adjmfc.group)
ATP5F1	0.15365	0	0	2.75406e-09	7.75776e-07	0.0198945	0.826454	CD4_Efct_Mem_Tcell	~ age + (1|sex) + (1|subjectid) + (1|timepoint) + (1|adjmfc.group) + (1|timepoint:adjmfc.group)
C1orf162	0.0240351	0	0.492076	0	0.00226794	0.139828	0.341793	CD4_Efct_Mem_Tcell	~ age + (1|sex) + (1|subjectid) + (1|timepoint) + (1|adjmfc.group) + (1|timepoint:adjmfc.group)
RAP1A	0	0	0.148428	0.0310864	0.019928	0.00180633	0.798751	CD4_Efct_Mem_Tcell	~ age + (1|sex) + (1|subjectid) + (1|timepoint) + (1|adjmfc.group) + (1|timepoint:adjmfc.group)
DDX20	0	0	0	0	0.122187	0.00993751	0.867875	CD4_Efct_Mem_Tcell	~ age + (1|sex) + (1|subjectid) + (1|timepoint) + (1|adjmfc.group) + (1|timepoint:adjmfc.group)
ST7L	0	0	0.0714578	0.00353902	3.31508e-10	3.99908e-07	0.925003	CD4_Efct_Mem_Tcell	~ age + (1|sex) + (1|subjectid) + (1|timepoint) + (1|adjmfc.group) + (1|timepoint:adjmfc.group)
CAPZA1	1.92097e-10	0.0293237	0.412672	0	0	0.0136981	0.544307	CD4_Efct_Mem_Tcell	~ age + (1|sex) + (1|subjectid) + (1|timepoint) + (1|adjmfc.group) + (1|timepoint:adjmfc.group)
MOV10	2.09027e-10	2.20452e-10	0.0440822	0.0554654	0.0318389	0.000358462	0.868255	CD4_Efct_Mem_Tcell	~ age + (1|sex) + (1|subjectid) + (1|timepoint) + (1|adjmfc.group) + (1|timepoint:adjmfc.group)
RHOC	0	7.40504e-10	0.384096	0.11385	0	0.00302157	0.499033	CD4_Efct_Mem_Tcell	~ age + (1|sex) + (1|subjectid) + (1|timepoint) + (1|adjmfc.group) + (1|timepoint:adjmfc.group)
SLC16A1	3.63507e-09	0	0.0821941	0.071643	0.125324	0.000310077	0.720529	CD4_Efct_Mem_Tcell	~ age + (1|sex) + (1|subjectid) + (1|timepoint) + (1|adjmfc.group) + (1|timepoint:adjmfc.group)
SLC16A1-AS1	0	0	0.132841	8.65544e-11	0	0.0062502	0.860909	CD4_Efct_Mem_Tcell	~ age + (1|sex) + (1|subjectid) + (1|timepoint) + (1|adjmfc.group) + (1|timepoint:adjmfc.group)
LRIG2	0	0	0	0	0	0.0246367	0.975363	CD4_Efct_Mem_Tcell	~ age + (1|sex) + (1|subjectid) + (1|timepoint) + (1|adjmfc.group) + (1|timepoint:adjmfc.group)
MAGI3	2.91835e-09	0	0.241289	2.69681e-10	0.084406	0.0178275	0.656478	CD4_Efct_Mem_Tcell	~ age + (1|sex) + (1|subjectid) + (1|timepoint) + (1|adjmfc.group) + (1|timepoint:adjmfc.group)
PHTF1	0	0	0	0	0	0.00888571	0.991114	CD4_Efct_Mem_Tcell	~ age + (1|sex) + (1|subjectid) + (1|timepoint) + (1|adjmfc.group) + (1|timepoint:adjmfc.group)
RSBN1	0	0	0	0.112228	0	0.000653209	0.887118	CD4_Efct_Mem_Tcell	~ age + (1|sex) + (1|subjectid) + (1|timepoint) + (1|adjmfc.group) + (1|timepoint:adjmfc.group)
PTPN22	0	0.0461475	1.66795e-08	0.00770484	0	0.0428633	0.903284	CD4_Efct_Mem_Tcell	~ age + (1|sex) + (1|subjectid) + (1|timepoint) + (1|adjmfc.group) + (1|timepoint:adjmfc.group)
AP4B1	0	0.0254839	0	0	0	0.00120308	0.973313	CD4_Efct_Mem_Tcell	~ age + (1|sex) + (1|subjectid) + (1|timepoint) + (1|adjmfc.group) + (1|timepoint:adjmfc.group)
RP5-1073O3.7	3.91158e-06	0.00986436	0.215159	0.015981	0.109869	0.0144141	0.634709	CD4_Efct_Mem_Tcell	~ age + (1|sex) + (1|subjectid) + (1|timepoint) + (1|adjmfc.group) + (1|timepoint:adjmfc.group)
HIPK1	0	0	0.157448	0	0	0.000167065	0.842385	CD4_Efct_Mem_Tcell	~ age + (1|sex) + (1|subjectid) + (1|timepoint) + (1|adjmfc.group) + (1|timepoint:adjmfc.group)
TRIM33	0	0	0.209039	0	0	0.000492705	0.790468	CD4_Efct_Mem_Tcell	~ age + (1|sex) + (1|subjectid) + (1|timepoint) + (1|adjmfc.group) + (1|timepoint:adjmfc.group)
BCAS2	0.26363	0	0.00804918	0.035897	0	0.0240668	0.668357	CD4_Efct_Mem_Tcell	~ age + (1|sex) + (1|subjectid) + (1|timepoint) + (1|adjmfc.group) + (1|timepoint:adjmfc.group)
NRAS	0.0441056	0.0197334	0	0	0	0.00408029	0.932081	CD4_Efct_Mem_Tcell	~ age + (1|sex) + (1|subjectid) + (1|timepoint) + (1|adjmfc.group) + (1|timepoint:adjmfc.group)
CSDE1	0	0.0147882	0	0.107856	0	0.00115111	0.876205	CD4_Efct_Mem_Tcell	~ age + (1|sex) + (1|subjectid) + (1|timepoint) + (1|adjmfc.group) + (1|timepoint:adjmfc.group)
SIKE1	0	0	0	0.013878	0.0980925	0.0941552	0.793874	CD4_Efct_Mem_Tcell	~ age + (1|sex) + (1|subjectid) + (1|timepoint) + (1|adjmfc.group) + (1|timepoint:adjmfc.group)
TSPAN2	0.0721833	0.084714	3.54387e-09	0.160836	0	0.000356379	0.681911	CD4_Efct_Mem_Tcell	~ age + (1|sex) + (1|subjectid) + (1|timepoint) + (1|adjmfc.group) + (1|timepoint:adjmfc.group)
ATP1A1	0.262436	0	0.119521	0.00782451	0	0.0151764	0.595042	CD4_Efct_Mem_Tcell	~ age + (1|sex) + (1|subjectid) + (1|timepoint) + (1|adjmfc.group) + (1|timepoint:adjmfc.group)
CD58	0.0823107	0	0.138451	0	0.00700059	0.0048141	0.767424	CD4_Efct_Mem_Tcell	~ age + (1|sex) + (1|subjectid) + (1|timepoint) + (1|adjmfc.group) + (1|timepoint:adjmfc.group)
CD2	0	4.51119e-09	0.197874	0	0.213775	0.0580839	0.530267	CD4_Efct_Mem_Tcell	~ age + (1|sex) + (1|subjectid) + (1|timepoint) + (1|adjmfc.group) + (1|timepoint:adjmfc.group)
CD101	0.119945	5.87587e-10	0	0	0	0.0026194	0.877435	CD4_Efct_Mem_Tcell	~ age + (1|sex) + (1|subjectid) + (1|timepoint) + (1|adjmfc.group) + (1|timepoint:adjmfc.group)
TTF2	0.0605796	0	0	2.2094e-09	0	0.0201153	0.919305	CD4_Efct_Mem_Tcell	~ age + (1|sex) + (1|subjectid) + (1|timepoint) + (1|adjmfc.group) + (1|timepoint:adjmfc.group)
MAN1A2	0.0289503	0.0295384	0	0	0	0.00955264	0.931959	CD4_Efct_Mem_Tcell	~ age + (1|sex) + (1|subjectid) + (1|timepoint) + (1|adjmfc.group) + (1|timepoint:adjmfc.group)
FAM46C	0.415173	0	0.147292	0	0	0.0435015	0.394034	CD4_Efct_Mem_Tcell	~ age + (1|sex) + (1|subjectid) + (1|timepoint) + (1|adjmfc.group) + (1|timepoint:adjmfc.group)
GDAP2	0	9.55604e-08	0.15454	0	0	0.00798968	0.83747	CD4_Efct_Mem_Tcell	~ age + (1|sex) + (1|subjectid) + (1|timepoint) + (1|adjmfc.group) + (1|timepoint:adjmfc.group)
WDR3	0	0	0	0	0	0.0489246	0.951075	CD4_Efct_Mem_Tcell	~ age + (1|sex) + (1|subjectid) + (1|timepoint) + (1|adjmfc.group) + (1|timepoint:adjmfc.group)
WARS2	0	0	0	0	0	0.0417453	0.958255	CD4_Efct_Mem_Tcell	~ age + (1|sex) + (1|subjectid) + (1|timepoint) + (1|adjmfc.group) + (1|timepoint:adjmfc.group)
RP11-418J17.1	0.0500145	1.02035e-09	6.39872e-09	0	4.57273e-10	0.000587631	0.949398	CD4_Efct_Mem_Tcell	~ age + (1|sex) + (1|subjectid) + (1|timepoint) + (1|adjmfc.group) + (1|timepoint:adjmfc.group)
NOTCH2	0.00276239	0	0.218169	0	0	0.000241889	0.778827	CD4_Efct_Mem_Tcell	~ age + (1|sex) + (1|subjectid) + (1|timepoint) + (1|adjmfc.group) + (1|timepoint:adjmfc.group)
RP11-343N15.5	0.230383	0	0.0746862	0.00728878	8.89451e-10	0.00350191	0.684141	CD4_Efct_Mem_Tcell	~ age + (1|sex) + (1|subjectid) + (1|timepoint) + (1|adjmfc.group) + (1|timepoint:adjmfc.group)
RP11-344P13.6	5.54118e-09	0	0.0601674	1.33266e-08	0	0.0223515	0.917481	CD4_Efct_Mem_Tcell	~ age + (1|sex) + (1|subjectid) + (1|timepoint) + (1|adjmfc.group) + (1|timepoint:adjmfc.group)
LINC00623	0.0850607	0.0152587	0.421908	0.0186464	0	0.00489171	0.454235	CD4_Efct_Mem_Tcell	~ age + (1|sex) + (1|subjectid) + (1|timepoint) + (1|adjmfc.group) + (1|timepoint:adjmfc.group)
AL592284.1	0.332084	0.0439873	0.107908	0.120025	0.0683483	0.000224996	0.327422	CD4_Efct_Mem_Tcell	~ age + (1|sex) + (1|subjectid) + (1|timepoint) + (1|adjmfc.group) + (1|timepoint:adjmfc.group)
RP11-640M9.1	0.135615	0.0436598	0.191761	0	0.0676324	0.010676	0.550656	CD4_Efct_Mem_Tcell	~ age + (1|sex) + (1|subjectid) + (1|timepoint) + (1|adjmfc.group) + (1|timepoint:adjmfc.group)
NBPF9	0	0	0	0	0	0.0154465	0.984554	CD4_Efct_Mem_Tcell	~ age + (1|sex) + (1|subjectid) + (1|timepoint) + (1|adjmfc.group) + (1|timepoint:adjmfc.group)
RP4-791M13.3	0.00564258	0	0.196127	0	0	0.00552524	0.792705	CD4_Efct_Mem_Tcell	~ age + (1|sex) + (1|subjectid) + (1|timepoint) + (1|adjmfc.group) + (1|timepoint:adjmfc.group)
PDE4DIP	0	0	0	0	0	0.0612869	0.938713	CD4_Efct_Mem_Tcell	~ age + (1|sex) + (1|subjectid) + (1|timepoint) + (1|adjmfc.group) + (1|timepoint:adjmfc.group)
NOTCH2NL	1.27666e-10	0	0.0438487	0	0	0.0393887	0.916763	CD4_Efct_Mem_Tcell	~ age + (1|sex) + (1|subjectid) + (1|timepoint) + (1|adjmfc.group) + (1|timepoint:adjmfc.group)
NBPF10	0	3.37737e-10	0.0702897	0	0	0.023391	0.906319	CD4_Efct_Mem_Tcell	~ age + (1|sex) + (1|subjectid) + (1|timepoint) + (1|adjmfc.group) + (1|timepoint:adjmfc.group)
TXNIP	0	0.0363345	0.323154	0.260752	0	0.00203629	0.377723	CD4_Efct_Mem_Tcell	~ age + (1|sex) + (1|subjectid) + (1|timepoint) + (1|adjmfc.group) + (1|timepoint:adjmfc.group)
POLR3GL	0.0763656	0	0.264349	0	0	0.0163754	0.64291	CD4_Efct_Mem_Tcell	~ age + (1|sex) + (1|subjectid) + (1|timepoint) + (1|adjmfc.group) + (1|timepoint:adjmfc.group)
RP11-315I20.1	0.0811333	0	0	0	0	0.000359185	0.918508	CD4_Efct_Mem_Tcell	~ age + (1|sex) + (1|subjectid) + (1|timepoint) + (1|adjmfc.group) + (1|timepoint:adjmfc.group)
LIX1L	2.64147e-10	3.11511e-10	0.092536	0	0	0.00244466	0.905019	CD4_Efct_Mem_Tcell	~ age + (1|sex) + (1|subjectid) + (1|timepoint) + (1|adjmfc.group) + (1|timepoint:adjmfc.group)
RBM8A	0.101859	7.20269e-10	0.0219442	0	0.104119	0.0186367	0.753442	CD4_Efct_Mem_Tcell	~ age + (1|sex) + (1|subjectid) + (1|timepoint) + (1|adjmfc.group) + (1|timepoint:adjmfc.group)
PEX11B	2.06798e-08	2.77953e-10	0.0808554	0	9.47534e-09	0.059151	0.859994	CD4_Efct_Mem_Tcell	~ age + (1|sex) + (1|subjectid) + (1|timepoint) + (1|adjmfc.group) + (1|timepoint:adjmfc.group)
PIAS3	0	0	0	0.018819	0	0.0369776	0.944203	CD4_Efct_Mem_Tcell	~ age + (1|sex) + (1|subjectid) + (1|timepoint) + (1|adjmfc.group) + (1|timepoint:adjmfc.group)
POLR3C	0.0788723	0.0588157	0.0424759	0	0	0.0269278	0.792908	CD4_Efct_Mem_Tcell	~ age + (1|sex) + (1|subjectid) + (1|timepoint) + (1|adjmfc.group) + (1|timepoint:adjmfc.group)
RNF115	0	0	0	0.0117691	0	0.0799317	0.908299	CD4_Efct_Mem_Tcell	~ age + (1|sex) + (1|subjectid) + (1|timepoint) + (1|adjmfc.group) + (1|timepoint:adjmfc.group)
GPR89A	0	0	0	0	0	0.00384838	0.996152	CD4_Efct_Mem_Tcell	~ age + (1|sex) + (1|subjectid) + (1|timepoint) + (1|adjmfc.group) + (1|timepoint:adjmfc.group)
NBPF12	0	0.0158961	0.20158	0.0622625	0.0858214	0.0132469	0.621193	CD4_Efct_Mem_Tcell	~ age + (1|sex) + (1|subjectid) + (1|timepoint) + (1|adjmfc.group) + (1|timepoint:adjmfc.group)
PRKAB2	0	0.0543002	0	1.41161e-12	0.0789454	0.00207639	0.864678	CD4_Efct_Mem_Tcell	~ age + (1|sex) + (1|subjectid) + (1|timepoint) + (1|adjmfc.group) + (1|timepoint:adjmfc.group)
CHD1L	5.43936e-10	0	0	0.0248717	0.0743269	0.0178396	0.882962	CD4_Efct_Mem_Tcell	~ age + (1|sex) + (1|subjectid) + (1|timepoint) + (1|adjmfc.group) + (1|timepoint:adjmfc.group)
ACP6	0	0	0.141264	1.62306e-10	0	0.00633203	0.852404	CD4_Efct_Mem_Tcell	~ age + (1|sex) + (1|subjectid) + (1|timepoint) + (1|adjmfc.group) + (1|timepoint:adjmfc.group)
NBPF14	0	0	0.0996334	0	0	0.0418204	0.858546	CD4_Efct_Mem_Tcell	~ age + (1|sex) + (1|subjectid) + (1|timepoint) + (1|adjmfc.group) + (1|timepoint:adjmfc.group)
RP11-89F3.2	0	0	0.10116	1.80027e-09	0	0.0414995	0.85734	CD4_Efct_Mem_Tcell	~ age + (1|sex) + (1|subjectid) + (1|timepoint) + (1|adjmfc.group) + (1|timepoint:adjmfc.group)
NBPF20	0	0	0.0487339	1.11895e-10	0	0.00245035	0.948816	CD4_Efct_Mem_Tcell	~ age + (1|sex) + (1|subjectid) + (1|timepoint) + (1|adjmfc.group) + (1|timepoint:adjmfc.group)
NBPF15	0	0	0.355743	0	0	0.00189105	0.642366	CD4_Efct_Mem_Tcell	~ age + (1|sex) + (1|subjectid) + (1|timepoint) + (1|adjmfc.group) + (1|timepoint:adjmfc.group)
RP11-763B22.4	0.0597395	0	0	0	0.324989	0.0587535	0.556518	CD4_Efct_Mem_Tcell	~ age + (1|sex) + (1|subjectid) + (1|timepoint) + (1|adjmfc.group) + (1|timepoint:adjmfc.group)
RP11-14N7.2	8.27015e-09	2.92646e-08	0.198662	7.59444e-09	0	0.0645423	0.736796	CD4_Efct_Mem_Tcell	~ age + (1|sex) + (1|subjectid) + (1|timepoint) + (1|adjmfc.group) + (1|timepoint:adjmfc.group)
RP11-403I13.8	0.117221	0	0.327633	0.0502755	0.0164263	0.0108003	0.477644	CD4_Efct_Mem_Tcell	~ age + (1|sex) + (1|subjectid) + (1|timepoint) + (1|adjmfc.group) + (1|timepoint:adjmfc.group)
RP11-277L2.4	0.583093	0.0187997	4.09394e-11	0	0	0.0360853	0.362022	CD4_Efct_Mem_Tcell	~ age + (1|sex) + (1|subjectid) + (1|timepoint) + (1|adjmfc.group) + (1|timepoint:adjmfc.group)
RP11-277L2.3	0.103695	0.113973	0.111036	1.31521e-10	0.00715829	0.000950604	0.663187	CD4_Efct_Mem_Tcell	~ age + (1|sex) + (1|subjectid) + (1|timepoint) + (1|adjmfc.group) + (1|timepoint:adjmfc.group)
HIST2H2BF	1.08232e-09	0	0	0.0247786	0	0.0669689	0.908253	CD4_Efct_Mem_Tcell	~ age + (1|sex) + (1|subjectid) + (1|timepoint) + (1|adjmfc.group) + (1|timepoint:adjmfc.group)
HIST2H2AA3	0	1.29661e-10	0.321056	1.77825e-09	0.17536	0.0102679	0.493316	CD4_Efct_Mem_Tcell	~ age + (1|sex) + (1|subjectid) + (1|timepoint) + (1|adjmfc.group) + (1|timepoint:adjmfc.group)
HIST2H2BE	0	0.0750295	0.0255221	0.0795899	0.334629	9.88646e-05	0.485131	CD4_Efct_Mem_Tcell	~ age + (1|sex) + (1|subjectid) + (1|timepoint) + (1|adjmfc.group) + (1|timepoint:adjmfc.group)
HIST2H2AC	0	0	0.186256	0.038655	0	0.00190167	0.773187	CD4_Efct_Mem_Tcell	~ age + (1|sex) + (1|subjectid) + (1|timepoint) + (1|adjmfc.group) + (1|timepoint:adjmfc.group)
HIST2H2AB	0	0	0	0	0	0.00201925	0.997981	CD4_Efct_Mem_Tcell	~ age + (1|sex) + (1|subjectid) + (1|timepoint) + (1|adjmfc.group) + (1|timepoint:adjmfc.group)
BOLA1	0.00848251	0	1.76838e-08	0	0.0535935	0.0103487	0.927575	CD4_Efct_Mem_Tcell	~ age + (1|sex) + (1|subjectid) + (1|timepoint) + (1|adjmfc.group) + (1|timepoint:adjmfc.group)
SF3B4	0	0	0	0	0	0.00167941	0.998321	CD4_Efct_Mem_Tcell	~ age + (1|sex) + (1|subjectid) + (1|timepoint) + (1|adjmfc.group) + (1|timepoint:adjmfc.group)
OTUD7B	0.00326936	0	2.90735e-09	0	0.0886774	0.0336574	0.874396	CD4_Efct_Mem_Tcell	~ age + (1|sex) + (1|subjectid) + (1|timepoint) + (1|adjmfc.group) + (1|timepoint:adjmfc.group)
VPS45	0	6.15955e-09	0	0.0219146	0	0.0255376	0.952548	CD4_Efct_Mem_Tcell	~ age + (1|sex) + (1|subjectid) + (1|timepoint) + (1|adjmfc.group) + (1|timepoint:adjmfc.group)
PLEKHO1	0	5.0142e-10	4.63433e-10	0	0.0192644	0.012037	0.968699	CD4_Efct_Mem_Tcell	~ age + (1|sex) + (1|subjectid) + (1|timepoint) + (1|adjmfc.group) + (1|timepoint:adjmfc.group)
ANP32E	0	0.0306643	0.359847	1.30894e-09	0.0331849	6.47945e-08	0.576304	CD4_Efct_Mem_Tcell	~ age + (1|sex) + (1|subjectid) + (1|timepoint) + (1|adjmfc.group) + (1|timepoint:adjmfc.group)
APH1A	0.00541087	6.85509e-09	8.92581e-10	0	0	0.00420439	0.990385	CD4_Efct_Mem_Tcell	~ age + (1|sex) + (1|subjectid) + (1|timepoint) + (1|adjmfc.group) + (1|timepoint:adjmfc.group)
C1orf54	0.147462	0.0328193	0	1.20151e-10	0.0622557	6.40623e-05	0.757399	CD4_Efct_Mem_Tcell	~ age + (1|sex) + (1|subjectid) + (1|timepoint) + (1|adjmfc.group) + (1|timepoint:adjmfc.group)
MRPS21	0.453334	0	0.108184	0	0	0.0115008	0.426981	CD4_Efct_Mem_Tcell	~ age + (1|sex) + (1|subjectid) + (1|timepoint) + (1|adjmfc.group) + (1|timepoint:adjmfc.group)
PRPF3	2.80346e-09	0.00502738	0	8.84659e-09	0.0270986	0.0014913	0.966383	CD4_Efct_Mem_Tcell	~ age + (1|sex) + (1|subjectid) + (1|timepoint) + (1|adjmfc.group) + (1|timepoint:adjmfc.group)
RPRD2	0.0319887	0.000115381	0.169836	0	1.00207e-07	0.021243	0.776816	CD4_Efct_Mem_Tcell	~ age + (1|sex) + (1|subjectid) + (1|timepoint) + (1|adjmfc.group) + (1|timepoint:adjmfc.group)
TARS2	0	0	0	0	0	0.010153	0.989847	CD4_Efct_Mem_Tcell	~ age + (1|sex) + (1|subjectid) + (1|timepoint) + (1|adjmfc.group) + (1|timepoint:adjmfc.group)
LINC00568	0.0932096	0	0.303155	0.00753263	0.0720205	0.0033233	0.520759	CD4_Efct_Mem_Tcell	~ age + (1|sex) + (1|subjectid) + (1|timepoint) + (1|adjmfc.group) + (1|timepoint:adjmfc.group)
MCL1	0.180663	0.0482199	4.01941e-10	0.0529595	0	0.0747044	0.643453	CD4_Efct_Mem_Tcell	~ age + (1|sex) + (1|subjectid) + (1|timepoint) + (1|adjmfc.group) + (1|timepoint:adjmfc.group)
ENSA	8.62524e-09	0.00144031	0.349723	0	0.114627	0.1402	0.39401	CD4_Efct_Mem_Tcell	~ age + (1|sex) + (1|subjectid) + (1|timepoint) + (1|adjmfc.group) + (1|timepoint:adjmfc.group)
GOLPH3L	1.43948e-09	1.33711e-08	0.135263	0	0	0.00013645	0.8646	CD4_Efct_Mem_Tcell	~ age + (1|sex) + (1|subjectid) + (1|timepoint) + (1|adjmfc.group) + (1|timepoint:adjmfc.group)
CTSS	0.449424	0	0	0.0759346	0.027408	4.39741e-05	0.44719	CD4_Efct_Mem_Tcell	~ age + (1|sex) + (1|subjectid) + (1|timepoint) + (1|adjmfc.group) + (1|timepoint:adjmfc.group)
CTSK	0	0.0412842	0.140966	4.99678e-07	0.20402	0.0463278	0.567401	CD4_Efct_Mem_Tcell	~ age + (1|sex) + (1|subjectid) + (1|timepoint) + (1|adjmfc.group) + (1|timepoint:adjmfc.group)
ARNT	0	0	0	0	0	0.000227322	0.999773	CD4_Efct_Mem_Tcell	~ age + (1|sex) + (1|subjectid) + (1|timepoint) + (1|adjmfc.group) + (1|timepoint:adjmfc.group)
SETDB1	0	0	0	0.0605117	0	0.00859541	0.930893	CD4_Efct_Mem_Tcell	~ age + (1|sex) + (1|subjectid) + (1|timepoint) + (1|adjmfc.group) + (1|timepoint:adjmfc.group)
CERS2	0.144093	5.55771e-10	0.018227	0	0	0.00280348	0.834876	CD4_Efct_Mem_Tcell	~ age + (1|sex) + (1|subjectid) + (1|timepoint) + (1|adjmfc.group) + (1|timepoint:adjmfc.group)
FAM63A	0.0633104	0	0	0.0171259	3.96388e-10	0.0202012	0.899363	CD4_Efct_Mem_Tcell	~ age + (1|sex) + (1|subjectid) + (1|timepoint) + (1|adjmfc.group) + (1|timepoint:adjmfc.group)
PRUNE	0	0	0	0	0	0.00149084	0.998509	CD4_Efct_Mem_Tcell	~ age + (1|sex) + (1|subjectid) + (1|timepoint) + (1|adjmfc.group) + (1|timepoint:adjmfc.group)
C1orf56	3.32362e-09	0.0302705	0.244855	0.00360695	0	0.0430068	0.67826	CD4_Efct_Mem_Tcell	~ age + (1|sex) + (1|subjectid) + (1|timepoint) + (1|adjmfc.group) + (1|timepoint:adjmfc.group)
CDC42SE1	0.247499	0.014694	0.0242007	0.0430829	0	0.0348551	0.635668	CD4_Efct_Mem_Tcell	~ age + (1|sex) + (1|subjectid) + (1|timepoint) + (1|adjmfc.group) + (1|timepoint:adjmfc.group)
MLLT11	0	8.87056e-11	0	0.0696925	0.0477883	0.00186496	0.880654	CD4_Efct_Mem_Tcell	~ age + (1|sex) + (1|subjectid) + (1|timepoint) + (1|adjmfc.group) + (1|timepoint:adjmfc.group)
GABPB2	0	0	0.0978168	0	0	0.00119085	0.900992	CD4_Efct_Mem_Tcell	~ age + (1|sex) + (1|subjectid) + (1|timepoint) + (1|adjmfc.group) + (1|timepoint:adjmfc.group)
TNFAIP8L2	0	0	0	0	0.312265	8.78255e-05	0.687648	CD4_Efct_Mem_Tcell	~ age + (1|sex) + (1|subjectid) + (1|timepoint) + (1|adjmfc.group) + (1|timepoint:adjmfc.group)
SCNM1	0	0	0	0	0	0.00817337	0.991827	CD4_Efct_Mem_Tcell	~ age + (1|sex) + (1|subjectid) + (1|timepoint) + (1|adjmfc.group) + (1|timepoint:adjmfc.group)
VPS72	0	0	0	0.0178049	0	0.00695431	0.975241	CD4_Efct_Mem_Tcell	~ age + (1|sex) + (1|subjectid) + (1|timepoint) + (1|adjmfc.group) + (1|timepoint:adjmfc.group)
PIP5K1A	0.0681959	1.36741e-06	2.78297e-09	0	0	0.00720137	0.924601	CD4_Efct_Mem_Tcell	~ age + (1|sex) + (1|subjectid) + (1|timepoint) + (1|adjmfc.group) + (1|timepoint:adjmfc.group)
PSMD4	0.0708514	4.69531e-09	0.246059	0	0.0268572	0.0205943	0.635638	CD4_Efct_Mem_Tcell	~ age + (1|sex) + (1|subjectid) + (1|timepoint) + (1|adjmfc.group) + (1|timepoint:adjmfc.group)
ZNF687	0.12185	0.0127687	0	0.110683	1.31501e-10	0.000682201	0.754016	CD4_Efct_Mem_Tcell	~ age + (1|sex) + (1|subjectid) + (1|timepoint) + (1|adjmfc.group) + (1|timepoint:adjmfc.group)
PI4KB	0	0	0	0	0	0.0383362	0.961664	CD4_Efct_Mem_Tcell	~ age + (1|sex) + (1|subjectid) + (1|timepoint) + (1|adjmfc.group) + (1|timepoint:adjmfc.group)
RFX5	0.00142304	0	0	0	0	0.000386983	0.99819	CD4_Efct_Mem_Tcell	~ age + (1|sex) + (1|subjectid) + (1|timepoint) + (1|adjmfc.group) + (1|timepoint:adjmfc.group)
PSMB4	0	0.00985834	0	0.0289783	0.0280725	0.00153587	0.931555	CD4_Efct_Mem_Tcell	~ age + (1|sex) + (1|subjectid) + (1|timepoint) + (1|adjmfc.group) + (1|timepoint:adjmfc.group)
POGZ	7.74188e-10	3.94938e-10	0.0530648	0	0	0.00222293	0.944712	CD4_Efct_Mem_Tcell	~ age + (1|sex) + (1|subjectid) + (1|timepoint) + (1|adjmfc.group) + (1|timepoint:adjmfc.group)
SNX27	0.0649192	0.00602829	0.0187114	8.85377e-10	0	0.00132409	0.909017	CD4_Efct_Mem_Tcell	~ age + (1|sex) + (1|subjectid) + (1|timepoint) + (1|adjmfc.group) + (1|timepoint:adjmfc.group)
MRPL9	0.153062	0.0497534	0.0472417	0	1.17309e-08	0.0152695	0.734674	CD4_Efct_Mem_Tcell	~ age + (1|sex) + (1|subjectid) + (1|timepoint) + (1|adjmfc.group) + (1|timepoint:adjmfc.group)
TDRKH	0.0980225	0	0.0512413	0.153268	0	0.00236601	0.695102	CD4_Efct_Mem_Tcell	~ age + (1|sex) + (1|subjectid) + (1|timepoint) + (1|adjmfc.group) + (1|timepoint:adjmfc.group)
RORC	0.00292078	1.00956e-09	0.147949	2.60818e-10	0.0467765	0.000162526	0.802192	CD4_Efct_Mem_Tcell	~ age + (1|sex) + (1|subjectid) + (1|timepoint) + (1|adjmfc.group) + (1|timepoint:adjmfc.group)
C2CD4D	1.02055e-10	0.0239715	4.37049e-10	0.0169553	0	4.6756e-05	0.959026	CD4_Efct_Mem_Tcell	~ age + (1|sex) + (1|subjectid) + (1|timepoint) + (1|adjmfc.group) + (1|timepoint:adjmfc.group)
THEM4	0.0156149	0	0.615891	0.00057447	0	0.0599327	0.307987	CD4_Efct_Mem_Tcell	~ age + (1|sex) + (1|subjectid) + (1|timepoint) + (1|adjmfc.group) + (1|timepoint:adjmfc.group)
S100A10	0.0261339	0	0.467955	0.0529115	0	5.42471e-05	0.452945	CD4_Efct_Mem_Tcell	~ age + (1|sex) + (1|subjectid) + (1|timepoint) + (1|adjmfc.group) + (1|timepoint:adjmfc.group)
S100A11	5.42167e-08	0.124208	0	0	0.372619	0.000676455	0.502496	CD4_Efct_Mem_Tcell	~ age + (1|sex) + (1|subjectid) + (1|timepoint) + (1|adjmfc.group) + (1|timepoint:adjmfc.group)
S100A9	0.695071	4.71213e-09	0.114497	0	0	0.0390334	0.151398	CD4_Efct_Mem_Tcell	~ age + (1|sex) + (1|subjectid) + (1|timepoint) + (1|adjmfc.group) + (1|timepoint:adjmfc.group)
S100A12	0.150183	0	0.0603649	5.77461e-10	0.11436	0.00789999	0.667192	CD4_Efct_Mem_Tcell	~ age + (1|sex) + (1|subjectid) + (1|timepoint) + (1|adjmfc.group) + (1|timepoint:adjmfc.group)
S100A8	0.585722	0	0.134603	4.78247e-11	0	0.0494218	0.230254	CD4_Efct_Mem_Tcell	~ age + (1|sex) + (1|subjectid) + (1|timepoint) + (1|adjmfc.group) + (1|timepoint:adjmfc.group)
S100A6	0.0286867	0	0.431505	0	0	7.55485e-07	0.539807	CD4_Efct_Mem_Tcell	~ age + (1|sex) + (1|subjectid) + (1|timepoint) + (1|adjmfc.group) + (1|timepoint:adjmfc.group)
S100A4	0.238157	0	0.456465	0	0.0223205	0.00152639	0.281532	CD4_Efct_Mem_Tcell	~ age + (1|sex) + (1|subjectid) + (1|timepoint) + (1|adjmfc.group) + (1|timepoint:adjmfc.group)
CHTOP	7.71076e-11	0.0130254	0.171419	0	0.0621272	0.00454682	0.748881	CD4_Efct_Mem_Tcell	~ age + (1|sex) + (1|subjectid) + (1|timepoint) + (1|adjmfc.group) + (1|timepoint:adjmfc.group)
SNAPIN	0.216493	0.169135	0.0137194	0.0692439	3.89072e-10	0.00693782	0.524471	CD4_Efct_Mem_Tcell	~ age + (1|sex) + (1|subjectid) + (1|timepoint) + (1|adjmfc.group) + (1|timepoint:adjmfc.group)
ILF2	6.44122e-10	0.118766	0.223711	0	0	0.00468377	0.65284	CD4_Efct_Mem_Tcell	~ age + (1|sex) + (1|subjectid) + (1|timepoint) + (1|adjmfc.group) + (1|timepoint:adjmfc.group)
INTS3	0	0	0	0.0413918	0	0.00290624	0.955702	CD4_Efct_Mem_Tcell	~ age + (1|sex) + (1|subjectid) + (1|timepoint) + (1|adjmfc.group) + (1|timepoint:adjmfc.group)
GATAD2B	0.105997	0	0	0	0.078146	0.00851935	0.807338	CD4_Efct_Mem_Tcell	~ age + (1|sex) + (1|subjectid) + (1|timepoint) + (1|adjmfc.group) + (1|timepoint:adjmfc.group)
DENND4B	3.28377e-09	9.54875e-10	3.26865e-09	0.143306	0.0478654	0.0376052	0.771224	CD4_Efct_Mem_Tcell	~ age + (1|sex) + (1|subjectid) + (1|timepoint) + (1|adjmfc.group) + (1|timepoint:adjmfc.group)
CRTC2	0	0	0	0.113744	0	0.039085	0.847171	CD4_Efct_Mem_Tcell	~ age + (1|sex) + (1|subjectid) + (1|timepoint) + (1|adjmfc.group) + (1|timepoint:adjmfc.group)
SLC39A1	0.141723	0	0.14469	0	0	0.0078921	0.705695	CD4_Efct_Mem_Tcell	~ age + (1|sex) + (1|subjectid) + (1|timepoint) + (1|adjmfc.group) + (1|timepoint:adjmfc.group)
JTB	1.34902e-09	1.24441e-10	0	0	0.366444	0.0119823	0.621574	CD4_Efct_Mem_Tcell	~ age + (1|sex) + (1|subjectid) + (1|timepoint) + (1|adjmfc.group) + (1|timepoint:adjmfc.group)
RPS27	0.77917	0	0.119539	0.0182833	0.00637526	0.00410059	0.072532	CD4_Efct_Mem_Tcell	~ age + (1|sex) + (1|subjectid) + (1|timepoint) + (1|adjmfc.group) + (1|timepoint:adjmfc.group)
TPM3	0.112653	0	0.0638651	0.0565335	8.16364e-10	0.0518606	0.715088	CD4_Efct_Mem_Tcell	~ age + (1|sex) + (1|subjectid) + (1|timepoint) + (1|adjmfc.group) + (1|timepoint:adjmfc.group)
C1orf43	0.0477809	0	1.65436e-10	0	0.0465331	0.00280369	0.902882	CD4_Efct_Mem_Tcell	~ age + (1|sex) + (1|subjectid) + (1|timepoint) + (1|adjmfc.group) + (1|timepoint:adjmfc.group)
UBAP2L	0.19657	0	0.0780967	0.0276328	6.49626e-10	0.00099674	0.696704	CD4_Efct_Mem_Tcell	~ age + (1|sex) + (1|subjectid) + (1|timepoint) + (1|adjmfc.group) + (1|timepoint:adjmfc.group)
HAX1	0	0	0	0	0	0.0371352	0.962865	CD4_Efct_Mem_Tcell	~ age + (1|sex) + (1|subjectid) + (1|timepoint) + (1|adjmfc.group) + (1|timepoint:adjmfc.group)
ATP8B2	0.0701685	0.0754757	0	0	0.182928	0.000456825	0.670971	CD4_Efct_Mem_Tcell	~ age + (1|sex) + (1|subjectid) + (1|timepoint) + (1|adjmfc.group) + (1|timepoint:adjmfc.group)
IL6R	0.0806084	0	0.165608	3.96791e-10	0.138505	0.000794746	0.614484	CD4_Efct_Mem_Tcell	~ age + (1|sex) + (1|subjectid) + (1|timepoint) + (1|adjmfc.group) + (1|timepoint:adjmfc.group)
UBE2Q1	0.00598764	0.0427788	0	0	0.0111135	0.00150734	0.938613	CD4_Efct_Mem_Tcell	~ age + (1|sex) + (1|subjectid) + (1|timepoint) + (1|adjmfc.group) + (1|timepoint:adjmfc.group)
ADAR	0.0407989	0	0.0290187	0.115961	0	0.0175538	0.796667	CD4_Efct_Mem_Tcell	~ age + (1|sex) + (1|subjectid) + (1|timepoint) + (1|adjmfc.group) + (1|timepoint:adjmfc.group)
PMVK	0.0428454	3.56044e-10	0.199861	0.0740017	0	0.00545669	0.677835	CD4_Efct_Mem_Tcell	~ age + (1|sex) + (1|subjectid) + (1|timepoint) + (1|adjmfc.group) + (1|timepoint:adjmfc.group)
RP11-307C12.13	0	0.141435	0	0.00865805	0	0.00469594	0.845211	CD4_Efct_Mem_Tcell	~ age + (1|sex) + (1|subjectid) + (1|timepoint) + (1|adjmfc.group) + (1|timepoint:adjmfc.group)
PBXIP1	0.0676762	0	0.368302	0.0315205	0	0.00235136	0.53015	CD4_Efct_Mem_Tcell	~ age + (1|sex) + (1|subjectid) + (1|timepoint) + (1|adjmfc.group) + (1|timepoint:adjmfc.group)
PYGO2	0.0281585	0.0323064	0	0	3.19328e-09	0.00333575	0.936199	CD4_Efct_Mem_Tcell	~ age + (1|sex) + (1|subjectid) + (1|timepoint) + (1|adjmfc.group) + (1|timepoint:adjmfc.group)
SHC1	0	0.0432158	2.79765e-10	9.79963e-11	0	0.01015	0.946634	CD4_Efct_Mem_Tcell	~ age + (1|sex) + (1|subjectid) + (1|timepoint) + (1|adjmfc.group) + (1|timepoint:adjmfc.group)
CKS1B	0.00919316	2.06554e-09	0.102233	3.58679e-10	0.127161	0.00849975	0.752913	CD4_Efct_Mem_Tcell	~ age + (1|sex) + (1|subjectid) + (1|timepoint) + (1|adjmfc.group) + (1|timepoint:adjmfc.group)
FLAD1	0	0	0.153514	0	0.229239	0.0041572	0.61309	CD4_Efct_Mem_Tcell	~ age + (1|sex) + (1|subjectid) + (1|timepoint) + (1|adjmfc.group) + (1|timepoint:adjmfc.group)
ZBTB7B	0	0	0.0176265	0	0	0.041895	0.940478	CD4_Efct_Mem_Tcell	~ age + (1|sex) + (1|subjectid) + (1|timepoint) + (1|adjmfc.group) + (1|timepoint:adjmfc.group)
ADAM15	2.88572e-09	1.05787e-09	0.0226006	0	0.0302694	0.00862337	0.938507	CD4_Efct_Mem_Tcell	~ age + (1|sex) + (1|subjectid) + (1|timepoint) + (1|adjmfc.group) + (1|timepoint:adjmfc.group)
EFNA4	0	0	0	0	0	0.00852737	0.991473	CD4_Efct_Mem_Tcell	~ age + (1|sex) + (1|subjectid) + (1|timepoint) + (1|adjmfc.group) + (1|timepoint:adjmfc.group)
SLC50A1	3.38173e-09	0	0.183192	0.0447315	2.17128e-09	5.27058e-06	0.772071	CD4_Efct_Mem_Tcell	~ age + (1|sex) + (1|subjectid) + (1|timepoint) + (1|adjmfc.group) + (1|timepoint:adjmfc.group)
DPM3	0.534652	0.0199502	0.0126554	2.84276e-10	0	0.0208994	0.411843	CD4_Efct_Mem_Tcell	~ age + (1|sex) + (1|subjectid) + (1|timepoint) + (1|adjmfc.group) + (1|timepoint:adjmfc.group)
KRTCAP2	0.623638	0	0.126038	0.0206206	0	0.038035	0.191668	CD4_Efct_Mem_Tcell	~ age + (1|sex) + (1|subjectid) + (1|timepoint) + (1|adjmfc.group) + (1|timepoint:adjmfc.group)
TRIM46	0	0	0	0	0	0.0154211	0.984579	CD4_Efct_Mem_Tcell	~ age + (1|sex) + (1|subjectid) + (1|timepoint) + (1|adjmfc.group) + (1|timepoint:adjmfc.group)
MTX1	0	0	0	0	0	0.000370083	0.99963	CD4_Efct_Mem_Tcell	~ age + (1|sex) + (1|subjectid) + (1|timepoint) + (1|adjmfc.group) + (1|timepoint:adjmfc.group)
GBA	0	0	0.0111826	0	0	0.000247913	0.988569	CD4_Efct_Mem_Tcell	~ age + (1|sex) + (1|subjectid) + (1|timepoint) + (1|adjmfc.group) + (1|timepoint:adjmfc.group)
FAM189B	7.67889e-10	0	0.0573088	1.0881e-09	0	0.00735959	0.935332	CD4_Efct_Mem_Tcell	~ age + (1|sex) + (1|subjectid) + (1|timepoint) + (1|adjmfc.group) + (1|timepoint:adjmfc.group)
SCAMP3	0.00301931	1.88325e-10	0.0404856	4.01891e-10	0.014534	0.0116305	0.930331	CD4_Efct_Mem_Tcell	~ age + (1|sex) + (1|subjectid) + (1|timepoint) + (1|adjmfc.group) + (1|timepoint:adjmfc.group)
CLK2	0	0	0	0	0	0.00606501	0.993935	CD4_Efct_Mem_Tcell	~ age + (1|sex) + (1|subjectid) + (1|timepoint) + (1|adjmfc.group) + (1|timepoint:adjmfc.group)
FDPS	1.53067e-10	0	0	0.0862814	0	0.00444609	0.909273	CD4_Efct_Mem_Tcell	~ age + (1|sex) + (1|subjectid) + (1|timepoint) + (1|adjmfc.group) + (1|timepoint:adjmfc.group)
RUSC1	0	0	0	0	0	0.0065776	0.993422	CD4_Efct_Mem_Tcell	~ age + (1|sex) + (1|subjectid) + (1|timepoint) + (1|adjmfc.group) + (1|timepoint:adjmfc.group)
ASH1L	0.138844	0.0176883	0	0	0	4.10221e-05	0.843426	CD4_Efct_Mem_Tcell	~ age + (1|sex) + (1|subjectid) + (1|timepoint) + (1|adjmfc.group) + (1|timepoint:adjmfc.group)
MSTO1	0	4.26272e-10	0	0	0.0205373	0.00865621	0.970806	CD4_Efct_Mem_Tcell	~ age + (1|sex) + (1|subjectid) + (1|timepoint) + (1|adjmfc.group) + (1|timepoint:adjmfc.group)
YY1AP1	0.0736598	3.90593e-09	4.25508e-09	2.30748e-10	0.059391	0.00947084	0.857478	CD4_Efct_Mem_Tcell	~ age + (1|sex) + (1|subjectid) + (1|timepoint) + (1|adjmfc.group) + (1|timepoint:adjmfc.group)
DAP3	0	5.46914e-09	0.224539	0	3.05189e-08	0.0293821	0.746079	CD4_Efct_Mem_Tcell	~ age + (1|sex) + (1|subjectid) + (1|timepoint) + (1|adjmfc.group) + (1|timepoint:adjmfc.group)
GON4L	0.140371	0	0	0	0.0108289	0.0275401	0.82126	CD4_Efct_Mem_Tcell	~ age + (1|sex) + (1|subjectid) + (1|timepoint) + (1|adjmfc.group) + (1|timepoint:adjmfc.group)
SYT11	0	0	0.114585	3.20469e-10	0	7.45578e-05	0.88534	CD4_Efct_Mem_Tcell	~ age + (1|sex) + (1|subjectid) + (1|timepoint) + (1|adjmfc.group) + (1|timepoint:adjmfc.group)
RIT1	0	0	0.0210892	0	0	0.00625703	0.972654	CD4_Efct_Mem_Tcell	~ age + (1|sex) + (1|subjectid) + (1|timepoint) + (1|adjmfc.group) + (1|timepoint:adjmfc.group)
KIAA0907	0.0967004	0.0223332	0.0802467	2.81579e-10	0	0.000897281	0.799822	CD4_Efct_Mem_Tcell	~ age + (1|sex) + (1|subjectid) + (1|timepoint) + (1|adjmfc.group) + (1|timepoint:adjmfc.group)
ARHGEF2	1.7183e-09	0	0.325331	0	0.0685084	0.00827542	0.597886	CD4_Efct_Mem_Tcell	~ age + (1|sex) + (1|subjectid) + (1|timepoint) + (1|adjmfc.group) + (1|timepoint:adjmfc.group)
SSR2	6.96666e-11	0	0.524008	0.0732128	0.0323485	0.00397182	0.366459	CD4_Efct_Mem_Tcell	~ age + (1|sex) + (1|subjectid) + (1|timepoint) + (1|adjmfc.group) + (1|timepoint:adjmfc.group)
UBQLN4	0	0	0	0	0	0.0200002	0.98	CD4_Efct_Mem_Tcell	~ age + (1|sex) + (1|subjectid) + (1|timepoint) + (1|adjmfc.group) + (1|timepoint:adjmfc.group)
LAMTOR2	0	0	0	0	0	0.0569479	0.943052	CD4_Efct_Mem_Tcell	~ age + (1|sex) + (1|subjectid) + (1|timepoint) + (1|adjmfc.group) + (1|timepoint:adjmfc.group)
LMNA	1.10919e-09	0	0.272124	6.59153e-10	1.27341e-08	0.00611556	0.721761	CD4_Efct_Mem_Tcell	~ age + (1|sex) + (1|subjectid) + (1|timepoint) + (1|adjmfc.group) + (1|timepoint:adjmfc.group)
PMF1	0.13529	1.20535e-10	0.168191	0	0	0.0152822	0.681236	CD4_Efct_Mem_Tcell	~ age + (1|sex) + (1|subjectid) + (1|timepoint) + (1|adjmfc.group) + (1|timepoint:adjmfc.group)
SMG5	0	0	0	0	0	0.00303529	0.996965	CD4_Efct_Mem_Tcell	~ age + (1|sex) + (1|subjectid) + (1|timepoint) + (1|adjmfc.group) + (1|timepoint:adjmfc.group)
C1orf85	2.76595e-10	0.045559	0	0	0.0211654	0.0756156	0.85766	CD4_Efct_Mem_Tcell	~ age + (1|sex) + (1|subjectid) + (1|timepoint) + (1|adjmfc.group) + (1|timepoint:adjmfc.group)
CCT3	0.0771264	0	0.224155	0	0	0.0347064	0.664012	CD4_Efct_Mem_Tcell	~ age + (1|sex) + (1|subjectid) + (1|timepoint) + (1|adjmfc.group) + (1|timepoint:adjmfc.group)
MEF2D	1.66473e-10	0	0.299425	0	0	0.0123701	0.688205	CD4_Efct_Mem_Tcell	~ age + (1|sex) + (1|subjectid) + (1|timepoint) + (1|adjmfc.group) + (1|timepoint:adjmfc.group)
APOA1BP	0	0	0.303396	3.0082e-10	1.06016e-09	0.0013727	0.695232	CD4_Efct_Mem_Tcell	~ age + (1|sex) + (1|subjectid) + (1|timepoint) + (1|adjmfc.group) + (1|timepoint:adjmfc.group)
GPATCH4	0	6.1537e-08	0.111215	0	0	0.00211131	0.886674	CD4_Efct_Mem_Tcell	~ age + (1|sex) + (1|subjectid) + (1|timepoint) + (1|adjmfc.group) + (1|timepoint:adjmfc.group)
ISG20L2	0.112753	0	0.221469	0	0.0236237	0.00180627	0.640347	CD4_Efct_Mem_Tcell	~ age + (1|sex) + (1|subjectid) + (1|timepoint) + (1|adjmfc.group) + (1|timepoint:adjmfc.group)
RRNAD1	0	0	1.00935e-09	0	0.0389152	0.00613195	0.954953	CD4_Efct_Mem_Tcell	~ age + (1|sex) + (1|subjectid) + (1|timepoint) + (1|adjmfc.group) + (1|timepoint:adjmfc.group)
MRPL24	0	0	0.264127	0	0	0.00996109	0.725912	CD4_Efct_Mem_Tcell	~ age + (1|sex) + (1|subjectid) + (1|timepoint) + (1|adjmfc.group) + (1|timepoint:adjmfc.group)
HDGF	0	9.49995e-10	0	0	1.23046e-09	0.0039504	0.99605	CD4_Efct_Mem_Tcell	~ age + (1|sex) + (1|subjectid) + (1|timepoint) + (1|adjmfc.group) + (1|timepoint:adjmfc.group)
PRCC	4.10644e-09	1.07626e-09	2.79312e-10	1.99464e-08	0.0135173	0.0151845	0.971298	CD4_Efct_Mem_Tcell	~ age + (1|sex) + (1|subjectid) + (1|timepoint) + (1|adjmfc.group) + (1|timepoint:adjmfc.group)
SH2D2A	0	0.0082143	0	0.00132538	0.0606097	0.03935	0.890501	CD4_Efct_Mem_Tcell	~ age + (1|sex) + (1|subjectid) + (1|timepoint) + (1|adjmfc.group) + (1|timepoint:adjmfc.group)
ETV3	0	0	0	0	0	0.0282457	0.971754	CD4_Efct_Mem_Tcell	~ age + (1|sex) + (1|subjectid) + (1|timepoint) + (1|adjmfc.group) + (1|timepoint:adjmfc.group)
MNDA	0.504595	0.00874184	0.0805626	0.0543164	0.0337131	0.0187484	0.299323	CD4_Efct_Mem_Tcell	~ age + (1|sex) + (1|subjectid) + (1|timepoint) + (1|adjmfc.group) + (1|timepoint:adjmfc.group)
PYHIN1	4.39651e-10	0	0.430846	0.00977978	1.80469e-09	0.00462158	0.554753	CD4_Efct_Mem_Tcell	~ age + (1|sex) + (1|subjectid) + (1|timepoint) + (1|adjmfc.group) + (1|timepoint:adjmfc.group)
IFI16	7.0046e-10	0.106025	0.128672	4.22812e-09	0.326915	0.0137878	0.424601	CD4_Efct_Mem_Tcell	~ age + (1|sex) + (1|subjectid) + (1|timepoint) + (1|adjmfc.group) + (1|timepoint:adjmfc.group)
AIM2	2.14316e-09	9.18665e-11	0.139233	0.225906	0.0220393	0.0611999	0.551622	CD4_Efct_Mem_Tcell	~ age + (1|sex) + (1|subjectid) + (1|timepoint) + (1|adjmfc.group) + (1|timepoint:adjmfc.group)
DUSP23	0	3.41848e-10	2.37881e-08	0	0	0.0995023	0.900498	CD4_Efct_Mem_Tcell	~ age + (1|sex) + (1|subjectid) + (1|timepoint) + (1|adjmfc.group) + (1|timepoint:adjmfc.group)
FCRL6	0	0	0.422745	0	0	0.00312614	0.574129	CD4_Efct_Mem_Tcell	~ age + (1|sex) + (1|subjectid) + (1|timepoint) + (1|adjmfc.group) + (1|timepoint:adjmfc.group)
TAGLN2	0.225429	0.0278107	0.224281	0.102872	0.0982017	0.0711803	0.250225	CD4_Efct_Mem_Tcell	~ age + (1|sex) + (1|subjectid) + (1|timepoint) + (1|adjmfc.group) + (1|timepoint:adjmfc.group)
PIGM	4.71135e-10	0	0.243037	0	0.0389475	0.00190538	0.71611	CD4_Efct_Mem_Tcell	~ age + (1|sex) + (1|subjectid) + (1|timepoint) + (1|adjmfc.group) + (1|timepoint:adjmfc.group)
IGSF8	9.3937e-10	0	0.0315505	0	0.153783	0.0340126	0.780654	CD4_Efct_Mem_Tcell	~ age + (1|sex) + (1|subjectid) + (1|timepoint) + (1|adjmfc.group) + (1|timepoint:adjmfc.group)
PEA15	0	0	0.0341083	1.12677e-10	0	0.0613558	0.904536	CD4_Efct_Mem_Tcell	~ age + (1|sex) + (1|subjectid) + (1|timepoint) + (1|adjmfc.group) + (1|timepoint:adjmfc.group)
DCAF8	0	0	0	0	0	0.00434509	0.995655	CD4_Efct_Mem_Tcell	~ age + (1|sex) + (1|subjectid) + (1|timepoint) + (1|adjmfc.group) + (1|timepoint:adjmfc.group)
PEX19	0	0	0	0	0	0.0384789	0.961521	CD4_Efct_Mem_Tcell	~ age + (1|sex) + (1|subjectid) + (1|timepoint) + (1|adjmfc.group) + (1|timepoint:adjmfc.group)
COPA	0	0	0.209096	0	1.01115e-10	0.0216031	0.769301	CD4_Efct_Mem_Tcell	~ age + (1|sex) + (1|subjectid) + (1|timepoint) + (1|adjmfc.group) + (1|timepoint:adjmfc.group)
NCSTN	0	0.0110315	0	6.65285e-09	0.195229	0.0679541	0.725786	CD4_Efct_Mem_Tcell	~ age + (1|sex) + (1|subjectid) + (1|timepoint) + (1|adjmfc.group) + (1|timepoint:adjmfc.group)
SLAMF6	0	0.0729858	0.163815	0	9.09172e-10	9.27119e-10	0.763199	CD4_Efct_Mem_Tcell	~ age + (1|sex) + (1|subjectid) + (1|timepoint) + (1|adjmfc.group) + (1|timepoint:adjmfc.group)
CD84	0.0290396	9.09096e-09	0.210317	2.28471e-08	0.00550688	0.0344331	0.720704	CD4_Efct_Mem_Tcell	~ age + (1|sex) + (1|subjectid) + (1|timepoint) + (1|adjmfc.group) + (1|timepoint:adjmfc.group)
SLAMF1	1.7414e-09	0.00579756	0.150906	8.41057e-09	0.0513744	0.00474954	0.787172	CD4_Efct_Mem_Tcell	~ age + (1|sex) + (1|subjectid) + (1|timepoint) + (1|adjmfc.group) + (1|timepoint:adjmfc.group)
CD48	0.34973	0.000809246	0.325853	0.00505755	0	0.00332199	0.315229	CD4_Efct_Mem_Tcell	~ age + (1|sex) + (1|subjectid) + (1|timepoint) + (1|adjmfc.group) + (1|timepoint:adjmfc.group)
SLAMF7	0.0468124	0	0.00822238	0	0	0.00935264	0.935613	CD4_Efct_Mem_Tcell	~ age + (1|sex) + (1|subjectid) + (1|timepoint) + (1|adjmfc.group) + (1|timepoint:adjmfc.group)
LY9	0	1.62683e-08	0	1.49223e-09	0.0687225	0.0102835	0.920994	CD4_Efct_Mem_Tcell	~ age + (1|sex) + (1|subjectid) + (1|timepoint) + (1|adjmfc.group) + (1|timepoint:adjmfc.group)
CD244	0	0	0.0154665	0	0	0.0218618	0.962672	CD4_Efct_Mem_Tcell	~ age + (1|sex) + (1|subjectid) + (1|timepoint) + (1|adjmfc.group) + (1|timepoint:adjmfc.group)
F11R	0.0510171	0	0.124942	0	0	0.00276387	0.821277	CD4_Efct_Mem_Tcell	~ age + (1|sex) + (1|subjectid) + (1|timepoint) + (1|adjmfc.group) + (1|timepoint:adjmfc.group)
TSTD1	0.0604646	0	0.670724	0.0112493	0	1.53638e-06	0.257561	CD4_Efct_Mem_Tcell	~ age + (1|sex) + (1|subjectid) + (1|timepoint) + (1|adjmfc.group) + (1|timepoint:adjmfc.group)
USF1	5.7228e-07	0	0.417528	0	0	0.0363931	0.546078	CD4_Efct_Mem_Tcell	~ age + (1|sex) + (1|subjectid) + (1|timepoint) + (1|adjmfc.group) + (1|timepoint:adjmfc.group)
ARHGAP30	0.445664	0.044456	1.44303e-06	0	0	0.00917214	0.500706	CD4_Efct_Mem_Tcell	~ age + (1|sex) + (1|subjectid) + (1|timepoint) + (1|adjmfc.group) + (1|timepoint:adjmfc.group)
PFDN2	0.129206	0	0	1.15778e-10	0.0251975	0.0172784	0.828318	CD4_Efct_Mem_Tcell	~ age + (1|sex) + (1|subjectid) + (1|timepoint) + (1|adjmfc.group) + (1|timepoint:adjmfc.group)
NIT1	0	0	0.0150844	2.18015e-10	0	0.181041	0.803875	CD4_Efct_Mem_Tcell	~ age + (1|sex) + (1|subjectid) + (1|timepoint) + (1|adjmfc.group) + (1|timepoint:adjmfc.group)
DEDD	0	2.22915e-09	0.158791	0	0	0.0536819	0.787527	CD4_Efct_Mem_Tcell	~ age + (1|sex) + (1|subjectid) + (1|timepoint) + (1|adjmfc.group) + (1|timepoint:adjmfc.group)
UFC1	8.06439e-10	3.65156e-09	0.16437	9.33783e-11	1.08688e-08	0.00115899	0.834471	CD4_Efct_Mem_Tcell	~ age + (1|sex) + (1|subjectid) + (1|timepoint) + (1|adjmfc.group) + (1|timepoint:adjmfc.group)
USP21	0	0	0	0	0	0.000280462	0.99972	CD4_Efct_Mem_Tcell	~ age + (1|sex) + (1|subjectid) + (1|timepoint) + (1|adjmfc.group) + (1|timepoint:adjmfc.group)
PPOX	0	0.0126257	0.0688093	0.151545	0.0220654	0.00345326	0.741502	CD4_Efct_Mem_Tcell	~ age + (1|sex) + (1|subjectid) + (1|timepoint) + (1|adjmfc.group) + (1|timepoint:adjmfc.group)
B4GALT3	0.0613836	1.11366e-09	0	0.0361441	9.82037e-10	0.0269398	0.875533	CD4_Efct_Mem_Tcell	~ age + (1|sex) + (1|subjectid) + (1|timepoint) + (1|adjmfc.group) + (1|timepoint:adjmfc.group)
NDUFS2	0.185403	0	0.145285	0	0.0336285	0.000365638	0.635318	CD4_Efct_Mem_Tcell	~ age + (1|sex) + (1|subjectid) + (1|timepoint) + (1|adjmfc.group) + (1|timepoint:adjmfc.group)
FCER1G	0.613321	0.0042955	0.0863437	0	0.0350277	0.00273021	0.258281	CD4_Efct_Mem_Tcell	~ age + (1|sex) + (1|subjectid) + (1|timepoint) + (1|adjmfc.group) + (1|timepoint:adjmfc.group)
SDHC	0	0	0	0	0	0.00128778	0.998712	CD4_Efct_Mem_Tcell	~ age + (1|sex) + (1|subjectid) + (1|timepoint) + (1|adjmfc.group) + (1|timepoint:adjmfc.group)
FCGR2A	0.263577	0.0752336	0.148776	0	0.0682879	0.000448984	0.443676	CD4_Efct_Mem_Tcell	~ age + (1|sex) + (1|subjectid) + (1|timepoint) + (1|adjmfc.group) + (1|timepoint:adjmfc.group)
FCGR3A	0.204782	0.0127879	0.054671	0	0	0.0988967	0.628863	CD4_Efct_Mem_Tcell	~ age + (1|sex) + (1|subjectid) + (1|timepoint) + (1|adjmfc.group) + (1|timepoint:adjmfc.group)
FCRLB	0.030752	0	0	0	0	0.114267	0.854981	CD4_Efct_Mem_Tcell	~ age + (1|sex) + (1|subjectid) + (1|timepoint) + (1|adjmfc.group) + (1|timepoint:adjmfc.group)
DUSP12	5.98691e-11	0	0.315195	0	0.129795	0.00589665	0.549113	CD4_Efct_Mem_Tcell	~ age + (1|sex) + (1|subjectid) + (1|timepoint) + (1|adjmfc.group) + (1|timepoint:adjmfc.group)
ATF6	0	1.57423e-09	0.0253671	0.000262547	0	0.00113054	0.97324	CD4_Efct_Mem_Tcell	~ age + (1|sex) + (1|subjectid) + (1|timepoint) + (1|adjmfc.group) + (1|timepoint:adjmfc.group)
UHMK1	0.0255466	0.0153357	9.67846e-10	1.53717e-09	0.0055707	0.0284688	0.925078	CD4_Efct_Mem_Tcell	~ age + (1|sex) + (1|subjectid) + (1|timepoint) + (1|adjmfc.group) + (1|timepoint:adjmfc.group)
UAP1	0	0	0	0	0	2.99137e-05	0.99997	CD4_Efct_Mem_Tcell	~ age + (1|sex) + (1|subjectid) + (1|timepoint) + (1|adjmfc.group) + (1|timepoint:adjmfc.group)
HSD17B7	0.0589859	0	2.34539e-08	0	6.85882e-09	0.00106136	0.939953	CD4_Efct_Mem_Tcell	~ age + (1|sex) + (1|subjectid) + (1|timepoint) + (1|adjmfc.group) + (1|timepoint:adjmfc.group)
PBX1	0.0375941	0.227677	0.112836	0	0	0.0477298	0.574163	CD4_Efct_Mem_Tcell	~ age + (1|sex) + (1|subjectid) + (1|timepoint) + (1|adjmfc.group) + (1|timepoint:adjmfc.group)
MGST3	2.13956e-09	1.94972e-10	0.521049	0	0.0122477	0.0115615	0.455141	CD4_Efct_Mem_Tcell	~ age + (1|sex) + (1|subjectid) + (1|timepoint) + (1|adjmfc.group) + (1|timepoint:adjmfc.group)
ALDH9A1	0.0848531	0	0.168935	0	0.254399	0.00284687	0.488966	CD4_Efct_Mem_Tcell	~ age + (1|sex) + (1|subjectid) + (1|timepoint) + (1|adjmfc.group) + (1|timepoint:adjmfc.group)
TMCO1	0	0.0500693	0.0387485	0.0799663	0	0.00888356	0.822332	CD4_Efct_Mem_Tcell	~ age + (1|sex) + (1|subjectid) + (1|timepoint) + (1|adjmfc.group) + (1|timepoint:adjmfc.group)
POGK	0	0	0	0	0	0.0343716	0.965628	CD4_Efct_Mem_Tcell	~ age + (1|sex) + (1|subjectid) + (1|timepoint) + (1|adjmfc.group) + (1|timepoint:adjmfc.group)
TADA1	0	0	1.1213e-08	0	0.102282	0.0232226	0.874495	CD4_Efct_Mem_Tcell	~ age + (1|sex) + (1|subjectid) + (1|timepoint) + (1|adjmfc.group) + (1|timepoint:adjmfc.group)
GPA33	0	0.119458	0.172361	0	0.00407675	0.0482787	0.655826	CD4_Efct_Mem_Tcell	~ age + (1|sex) + (1|subjectid) + (1|timepoint) + (1|adjmfc.group) + (1|timepoint:adjmfc.group)
POU2F1	0.126523	0.00219215	0.0361635	0.0539341	0	0.00431582	0.776871	CD4_Efct_Mem_Tcell	~ age + (1|sex) + (1|subjectid) + (1|timepoint) + (1|adjmfc.group) + (1|timepoint:adjmfc.group)
CD247	0.0328589	0	0	0	0	0.00283816	0.964303	CD4_Efct_Mem_Tcell	~ age + (1|sex) + (1|subjectid) + (1|timepoint) + (1|adjmfc.group) + (1|timepoint:adjmfc.group)
RP11-104L21.3	0	0	0.0811665	0	0	0.0644362	0.854397	CD4_Efct_Mem_Tcell	~ age + (1|sex) + (1|subjectid) + (1|timepoint) + (1|adjmfc.group) + (1|timepoint:adjmfc.group)
CREG1	9.84463e-10	1.70106e-10	0.283652	0	0.0516725	0.00224799	0.662427	CD4_Efct_Mem_Tcell	~ age + (1|sex) + (1|subjectid) + (1|timepoint) + (1|adjmfc.group) + (1|timepoint:adjmfc.group)
RCSD1	3.80403e-10	5.27735e-10	0.649083	0.00225583	0	0.000259206	0.348402	CD4_Efct_Mem_Tcell	~ age + (1|sex) + (1|subjectid) + (1|timepoint) + (1|adjmfc.group) + (1|timepoint:adjmfc.group)
MPZL1	2.65245e-10	0.0587063	0.200286	0.00281628	0	4.58033e-05	0.738145	CD4_Efct_Mem_Tcell	~ age + (1|sex) + (1|subjectid) + (1|timepoint) + (1|adjmfc.group) + (1|timepoint:adjmfc.group)
MPC2	0	0	0	0	0	0.0310043	0.968996	CD4_Efct_Mem_Tcell	~ age + (1|sex) + (1|subjectid) + (1|timepoint) + (1|adjmfc.group) + (1|timepoint:adjmfc.group)
DCAF6	0.0928557	1.6541e-09	0.157807	0	1.24022e-10	0.00748807	0.741849	CD4_Efct_Mem_Tcell	~ age + (1|sex) + (1|subjectid) + (1|timepoint) + (1|adjmfc.group) + (1|timepoint:adjmfc.group)
TIPRL	0	0	0	0	0	3.67111e-05	0.999963	CD4_Efct_Mem_Tcell	~ age + (1|sex) + (1|subjectid) + (1|timepoint) + (1|adjmfc.group) + (1|timepoint:adjmfc.group)
SFT2D2	0.049681	0.0292048	0.146169	0	0.0656696	0.0199082	0.689367	CD4_Efct_Mem_Tcell	~ age + (1|sex) + (1|subjectid) + (1|timepoint) + (1|adjmfc.group) + (1|timepoint:adjmfc.group)
XCL1	3.79576e-09	0.000392689	0.197376	8.12113e-10	0.0529352	0.034802	0.714494	CD4_Efct_Mem_Tcell	~ age + (1|sex) + (1|subjectid) + (1|timepoint) + (1|adjmfc.group) + (1|timepoint:adjmfc.group)
NME7	0	0	8.3528e-09	1.99953e-09	0.0434178	0.0861362	0.870446	CD4_Efct_Mem_Tcell	~ age + (1|sex) + (1|subjectid) + (1|timepoint) + (1|adjmfc.group) + (1|timepoint:adjmfc.group)
BLZF1	1.21868e-10	0.0117269	0	0.00165301	1.45934e-10	1.37289e-07	0.98662	CD4_Efct_Mem_Tcell	~ age + (1|sex) + (1|subjectid) + (1|timepoint) + (1|adjmfc.group) + (1|timepoint:adjmfc.group)
F5	0	0	0	0	0.0251196	0.0417053	0.933175	CD4_Efct_Mem_Tcell	~ age + (1|sex) + (1|subjectid) + (1|timepoint) + (1|adjmfc.group) + (1|timepoint:adjmfc.group)
SELL	1.80976e-06	0	0.62849	0	0.0292067	0.00100467	0.341296	CD4_Efct_Mem_Tcell	~ age + (1|sex) + (1|subjectid) + (1|timepoint) + (1|adjmfc.group) + (1|timepoint:adjmfc.group)
METTL18	0.00823071	8.64729e-08	0.0913383	0.012197	1.73824e-08	0.00451718	0.883717	CD4_Efct_Mem_Tcell	~ age + (1|sex) + (1|subjectid) + (1|timepoint) + (1|adjmfc.group) + (1|timepoint:adjmfc.group)
SCYL3	0	0	0	0	0	0.0385675	0.961432	CD4_Efct_Mem_Tcell	~ age + (1|sex) + (1|subjectid) + (1|timepoint) + (1|adjmfc.group) + (1|timepoint:adjmfc.group)
KIFAP3	0	0.0131975	0.256188	0	0	0.0637664	0.666849	CD4_Efct_Mem_Tcell	~ age + (1|sex) + (1|subjectid) + (1|timepoint) + (1|adjmfc.group) + (1|timepoint:adjmfc.group)
GORAB	0	0	0	0	0	0.0189783	0.981022	CD4_Efct_Mem_Tcell	~ age + (1|sex) + (1|subjectid) + (1|timepoint) + (1|adjmfc.group) + (1|timepoint:adjmfc.group)
FMO4	0	0	0	0	0	0.0048193	0.995181	CD4_Efct_Mem_Tcell	~ age + (1|sex) + (1|subjectid) + (1|timepoint) + (1|adjmfc.group) + (1|timepoint:adjmfc.group)
PRRC2C	0	1.35192e-10	0.0547543	5.27616e-10	0.18087	0.0925336	0.671842	CD4_Efct_Mem_Tcell	~ age + (1|sex) + (1|subjectid) + (1|timepoint) + (1|adjmfc.group) + (1|timepoint:adjmfc.group)
VAMP4	1.18802e-09	0.0727009	0.0782739	0.100653	0	0.0118207	0.736551	CD4_Efct_Mem_Tcell	~ age + (1|sex) + (1|subjectid) + (1|timepoint) + (1|adjmfc.group) + (1|timepoint:adjmfc.group)
METTL13	0	0	0.128874	0	0	0.0297874	0.841338	CD4_Efct_Mem_Tcell	~ age + (1|sex) + (1|subjectid) + (1|timepoint) + (1|adjmfc.group) + (1|timepoint:adjmfc.group)
PIGC	0	0	0	3.10155e-10	0.0848292	0.0242681	0.890903	CD4_Efct_Mem_Tcell	~ age + (1|sex) + (1|subjectid) + (1|timepoint) + (1|adjmfc.group) + (1|timepoint:adjmfc.group)
SUCO	0.0695655	0	4.27477e-10	0.084754	0	6.77033e-05	0.845613	CD4_Efct_Mem_Tcell	~ age + (1|sex) + (1|subjectid) + (1|timepoint) + (1|adjmfc.group) + (1|timepoint:adjmfc.group)
RP11-296O14.3	9.08684e-10	0	0	0	0.0803103	0.000819177	0.918871	CD4_Efct_Mem_Tcell	~ age + (1|sex) + (1|subjectid) + (1|timepoint) + (1|adjmfc.group) + (1|timepoint:adjmfc.group)
PRDX6	0	0	0.310862	0.212027	0	0.0308785	0.446233	CD4_Efct_Mem_Tcell	~ age + (1|sex) + (1|subjectid) + (1|timepoint) + (1|adjmfc.group) + (1|timepoint:adjmfc.group)
KLHL20	0	0.0128176	0.256789	3.52728e-09	0	0.0161146	0.714279	CD4_Efct_Mem_Tcell	~ age + (1|sex) + (1|subjectid) + (1|timepoint) + (1|adjmfc.group) + (1|timepoint:adjmfc.group)
CENPL	0.0640252	0.0341178	0	0	0.0176186	0.00826323	0.875975	CD4_Efct_Mem_Tcell	~ age + (1|sex) + (1|subjectid) + (1|timepoint) + (1|adjmfc.group) + (1|timepoint:adjmfc.group)
ZBTB37	0.2115	0	0.108647	0	0.0455178	0.0157792	0.618557	CD4_Efct_Mem_Tcell	~ age + (1|sex) + (1|subjectid) + (1|timepoint) + (1|adjmfc.group) + (1|timepoint:adjmfc.group)
RC3H1	0.00628482	1.82109e-10	0	0	0	0.0565006	0.937215	CD4_Efct_Mem_Tcell	~ age + (1|sex) + (1|subjectid) + (1|timepoint) + (1|adjmfc.group) + (1|timepoint:adjmfc.group)
RABGAP1L	0	7.98159e-09	0.214368	0	0	0.0722569	0.713375	CD4_Efct_Mem_Tcell	~ age + (1|sex) + (1|subjectid) + (1|timepoint) + (1|adjmfc.group) + (1|timepoint:adjmfc.group)
CACYBP	0.23886	0	3.71098e-09	0	0	0.014625	0.746515	CD4_Efct_Mem_Tcell	~ age + (1|sex) + (1|subjectid) + (1|timepoint) + (1|adjmfc.group) + (1|timepoint:adjmfc.group)
MRPS14	0	0	0.176396	0.16657	0.0284328	0.0651502	0.563451	CD4_Efct_Mem_Tcell	~ age + (1|sex) + (1|subjectid) + (1|timepoint) + (1|adjmfc.group) + (1|timepoint:adjmfc.group)
KIAA0040	0.149404	0	0.188919	0.0665911	2.0032e-10	0.0347882	0.560298	CD4_Efct_Mem_Tcell	~ age + (1|sex) + (1|subjectid) + (1|timepoint) + (1|adjmfc.group) + (1|timepoint:adjmfc.group)
RFWD2	0.0971238	0	0	0	8.54789e-10	0.00797598	0.8949	CD4_Efct_Mem_Tcell	~ age + (1|sex) + (1|subjectid) + (1|timepoint) + (1|adjmfc.group) + (1|timepoint:adjmfc.group)
RALGPS2	0	0.12348	0.102899	0.00425112	0	0.00348373	0.765886	CD4_Efct_Mem_Tcell	~ age + (1|sex) + (1|subjectid) + (1|timepoint) + (1|adjmfc.group) + (1|timepoint:adjmfc.group)
FAM20B	4.67465e-09	1.16534e-10	0.147701	0	0.0471265	0.0130019	0.79217	CD4_Efct_Mem_Tcell	~ age + (1|sex) + (1|subjectid) + (1|timepoint) + (1|adjmfc.group) + (1|timepoint:adjmfc.group)
TOR3A	0.0477333	0.0277292	0.26789	6.96053e-10	0.0722058	0.00882369	0.575618	CD4_Efct_Mem_Tcell	~ age + (1|sex) + (1|subjectid) + (1|timepoint) + (1|adjmfc.group) + (1|timepoint:adjmfc.group)
ABL2	0	0	0	0	0	0.0208299	0.97917	CD4_Efct_Mem_Tcell	~ age + (1|sex) + (1|subjectid) + (1|timepoint) + (1|adjmfc.group) + (1|timepoint:adjmfc.group)
SOAT1	0	0	0.0637644	0	0.116387	0.0503524	0.769497	CD4_Efct_Mem_Tcell	~ age + (1|sex) + (1|subjectid) + (1|timepoint) + (1|adjmfc.group) + (1|timepoint:adjmfc.group)
TOR1AIP2	0	0	0	0.0859805	0.162963	8.62474e-06	0.751048	CD4_Efct_Mem_Tcell	~ age + (1|sex) + (1|subjectid) + (1|timepoint) + (1|adjmfc.group) + (1|timepoint:adjmfc.group)
TOR1AIP1	0	0.0280024	0.0748151	0	0	0.0147854	0.882397	CD4_Efct_Mem_Tcell	~ age + (1|sex) + (1|subjectid) + (1|timepoint) + (1|adjmfc.group) + (1|timepoint:adjmfc.group)
CEP350	0.00789224	0	0.0789673	0	7.48881e-10	5.62799e-05	0.913084	CD4_Efct_Mem_Tcell	~ age + (1|sex) + (1|subjectid) + (1|timepoint) + (1|adjmfc.group) + (1|timepoint:adjmfc.group)
QSOX1	0	0	0	0	0	0.00473737	0.995263	CD4_Efct_Mem_Tcell	~ age + (1|sex) + (1|subjectid) + (1|timepoint) + (1|adjmfc.group) + (1|timepoint:adjmfc.group)
ACBD6	0	1.24963e-10	0	0	0	0.0391261	0.960874	CD4_Efct_Mem_Tcell	~ age + (1|sex) + (1|subjectid) + (1|timepoint) + (1|adjmfc.group) + (1|timepoint:adjmfc.group)
XPR1	0.00455866	0	2.10927e-10	0	0	0.00303137	0.99241	CD4_Efct_Mem_Tcell	~ age + (1|sex) + (1|subjectid) + (1|timepoint) + (1|adjmfc.group) + (1|timepoint:adjmfc.group)
STX6	0.00746575	0	0.139998	0	0.039602	0.000274566	0.81266	CD4_Efct_Mem_Tcell	~ age + (1|sex) + (1|subjectid) + (1|timepoint) + (1|adjmfc.group) + (1|timepoint:adjmfc.group)
MR1	0.0154933	2.58899e-10	0	0.0367066	0	0.0182814	0.929519	CD4_Efct_Mem_Tcell	~ age + (1|sex) + (1|subjectid) + (1|timepoint) + (1|adjmfc.group) + (1|timepoint:adjmfc.group)
IER5	0.125897	1.63996e-10	0	0.0606962	0	0.0222363	0.79117	CD4_Efct_Mem_Tcell	~ age + (1|sex) + (1|subjectid) + (1|timepoint) + (1|adjmfc.group) + (1|timepoint:adjmfc.group)
GLUL	0	6.71623e-11	0.461799	7.73177e-11	0	0.000495936	0.537705	CD4_Efct_Mem_Tcell	~ age + (1|sex) + (1|subjectid) + (1|timepoint) + (1|adjmfc.group) + (1|timepoint:adjmfc.group)
RGS16	0.0276588	1.97336e-09	0	0.21359	1.15349e-08	0.0227262	0.736025	CD4_Efct_Mem_Tcell	~ age + (1|sex) + (1|subjectid) + (1|timepoint) + (1|adjmfc.group) + (1|timepoint:adjmfc.group)
NPL	0	0	0	0	0	0.00254866	0.997451	CD4_Efct_Mem_Tcell	~ age + (1|sex) + (1|subjectid) + (1|timepoint) + (1|adjmfc.group) + (1|timepoint:adjmfc.group)
DHX9	0	0.00825506	0	0	0	0.000353414	0.991392	CD4_Efct_Mem_Tcell	~ age + (1|sex) + (1|subjectid) + (1|timepoint) + (1|adjmfc.group) + (1|timepoint:adjmfc.group)
SMG7	0	0	0	0	0	0.00309127	0.996909	CD4_Efct_Mem_Tcell	~ age + (1|sex) + (1|subjectid) + (1|timepoint) + (1|adjmfc.group) + (1|timepoint:adjmfc.group)
NCF2	0.247728	0.0538061	8.22413e-10	0.0507638	0	1.31707e-05	0.647689	CD4_Efct_Mem_Tcell	~ age + (1|sex) + (1|subjectid) + (1|timepoint) + (1|adjmfc.group) + (1|timepoint:adjmfc.group)
ARPC5	0.114029	0	0.312757	0	0.0923588	0.0118134	0.469041	CD4_Efct_Mem_Tcell	~ age + (1|sex) + (1|subjectid) + (1|timepoint) + (1|adjmfc.group) + (1|timepoint:adjmfc.group)
TSEN15	0	0.0916957	0	0.0352916	0	0.0418843	0.831128	CD4_Efct_Mem_Tcell	~ age + (1|sex) + (1|subjectid) + (1|timepoint) + (1|adjmfc.group) + (1|timepoint:adjmfc.group)
EDEM3	0	0	0.061147	1.23393e-09	0.258383	0.0119604	0.66851	CD4_Efct_Mem_Tcell	~ age + (1|sex) + (1|subjectid) + (1|timepoint) + (1|adjmfc.group) + (1|timepoint:adjmfc.group)
FAM129A	0.116951	0.034218	0.208368	0.0511792	0	0.00274284	0.586541	CD4_Efct_Mem_Tcell	~ age + (1|sex) + (1|subjectid) + (1|timepoint) + (1|adjmfc.group) + (1|timepoint:adjmfc.group)
RNF2	0	0	0	0	0	0.01789	0.98211	CD4_Efct_Mem_Tcell	~ age + (1|sex) + (1|subjectid) + (1|timepoint) + (1|adjmfc.group) + (1|timepoint:adjmfc.group)
TRMT1L	0.00817598	2.59188e-09	0.0841054	0	0	0.00507924	0.902639	CD4_Efct_Mem_Tcell	~ age + (1|sex) + (1|subjectid) + (1|timepoint) + (1|adjmfc.group) + (1|timepoint:adjmfc.group)
SWT1	0.00338391	0	0.0624465	1.70171e-10	0.00658129	0.0318886	0.8957	CD4_Efct_Mem_Tcell	~ age + (1|sex) + (1|subjectid) + (1|timepoint) + (1|adjmfc.group) + (1|timepoint:adjmfc.group)
IVNS1ABP	1.16424e-08	0	0.145772	0	0	0.00608001	0.848148	CD4_Efct_Mem_Tcell	~ age + (1|sex) + (1|subjectid) + (1|timepoint) + (1|adjmfc.group) + (1|timepoint:adjmfc.group)
TPR	0.18863	4.26775e-10	1.89017e-10	0	0.0298449	0.000291038	0.781234	CD4_Efct_Mem_Tcell	~ age + (1|sex) + (1|subjectid) + (1|timepoint) + (1|adjmfc.group) + (1|timepoint:adjmfc.group)
C1orf27	0	0	0.0700322	0.0553202	0	0.0111317	0.863516	CD4_Efct_Mem_Tcell	~ age + (1|sex) + (1|subjectid) + (1|timepoint) + (1|adjmfc.group) + (1|timepoint:adjmfc.group)
RGS18	2.87501e-10	2.04677e-09	0	0.0183741	0	0.0394666	0.942159	CD4_Efct_Mem_Tcell	~ age + (1|sex) + (1|subjectid) + (1|timepoint) + (1|adjmfc.group) + (1|timepoint:adjmfc.group)
RGS1	0.458663	0	0.124654	0.0187629	0	0.0022592	0.395661	CD4_Efct_Mem_Tcell	~ age + (1|sex) + (1|subjectid) + (1|timepoint) + (1|adjmfc.group) + (1|timepoint:adjmfc.group)
RGS2	0.118225	3.66578e-10	0.180581	0	0.343551	0.000884134	0.356759	CD4_Efct_Mem_Tcell	~ age + (1|sex) + (1|subjectid) + (1|timepoint) + (1|adjmfc.group) + (1|timepoint:adjmfc.group)
UCHL5	0	0	9.49046e-10	0	0.0627541	0.00170163	0.935544	CD4_Efct_Mem_Tcell	~ age + (1|sex) + (1|subjectid) + (1|timepoint) + (1|adjmfc.group) + (1|timepoint:adjmfc.group)
TROVE2	1.82723e-10	0.0290899	0.0515947	0.0101381	0.00678751	0.0160977	0.886292	CD4_Efct_Mem_Tcell	~ age + (1|sex) + (1|subjectid) + (1|timepoint) + (1|adjmfc.group) + (1|timepoint:adjmfc.group)
GLRX2	0	0	0	0.00558597	0.0114434	0.0167844	0.966186	CD4_Efct_Mem_Tcell	~ age + (1|sex) + (1|subjectid) + (1|timepoint) + (1|adjmfc.group) + (1|timepoint:adjmfc.group)
CDC73	0.0501882	0.0165257	0.0825003	9.52174e-11	4.88159e-10	0.0112217	0.839564	CD4_Efct_Mem_Tcell	~ age + (1|sex) + (1|subjectid) + (1|timepoint) + (1|adjmfc.group) + (1|timepoint:adjmfc.group)
CFH	0	0	3.26605e-10	0	0	0.0031211	0.996879	CD4_Efct_Mem_Tcell	~ age + (1|sex) + (1|subjectid) + (1|timepoint) + (1|adjmfc.group) + (1|timepoint:adjmfc.group)
ZBTB41	0	0	0.0986518	0.0449058	0.00248583	0.00683497	0.847122	CD4_Efct_Mem_Tcell	~ age + (1|sex) + (1|subjectid) + (1|timepoint) + (1|adjmfc.group) + (1|timepoint:adjmfc.group)
CRB1	0.16081	0.0962151	0	8.41209e-11	0	0.0142487	0.728726	CD4_Efct_Mem_Tcell	~ age + (1|sex) + (1|subjectid) + (1|timepoint) + (1|adjmfc.group) + (1|timepoint:adjmfc.group)
DENND1B	0.0871143	1.41737e-09	0	3.5143e-09	0	0.0132314	0.899654	CD4_Efct_Mem_Tcell	~ age + (1|sex) + (1|subjectid) + (1|timepoint) + (1|adjmfc.group) + (1|timepoint:adjmfc.group)
NEK7	0	0.00130093	0	0	0	0.0953445	0.903355	CD4_Efct_Mem_Tcell	~ age + (1|sex) + (1|subjectid) + (1|timepoint) + (1|adjmfc.group) + (1|timepoint:adjmfc.group)
PTPRC	0	4.15505e-10	0.385489	0.0284808	0	0.128075	0.457955	CD4_Efct_Mem_Tcell	~ age + (1|sex) + (1|subjectid) + (1|timepoint) + (1|adjmfc.group) + (1|timepoint:adjmfc.group)
ZNF281	0.0161147	0	0	0	0	0.000565111	0.98332	CD4_Efct_Mem_Tcell	~ age + (1|sex) + (1|subjectid) + (1|timepoint) + (1|adjmfc.group) + (1|timepoint:adjmfc.group)
DDX59	0	0	0	0	0.0122639	0.0347498	0.952986	CD4_Efct_Mem_Tcell	~ age + (1|sex) + (1|subjectid) + (1|timepoint) + (1|adjmfc.group) + (1|timepoint:adjmfc.group)
KIF21B	0	0	0.247114	1.01097e-10	0	0.0269025	0.725983	CD4_Efct_Mem_Tcell	~ age + (1|sex) + (1|subjectid) + (1|timepoint) + (1|adjmfc.group) + (1|timepoint:adjmfc.group)
TMEM9	6.72398e-10	0	0.215106	0	4.72887e-35	0.0149561	0.769938	CD4_Efct_Mem_Tcell	~ age + (1|sex) + (1|subjectid) + (1|timepoint) + (1|adjmfc.group) + (1|timepoint:adjmfc.group)
CSRP1	7.20518e-10	3.81196e-10	0.14932	0	1.10402e-08	0.0262916	0.824389	CD4_Efct_Mem_Tcell	~ age + (1|sex) + (1|subjectid) + (1|timepoint) + (1|adjmfc.group) + (1|timepoint:adjmfc.group)
RPS10P7	0	0	0	0	0	0.0171021	0.982898	CD4_Efct_Mem_Tcell	~ age + (1|sex) + (1|subjectid) + (1|timepoint) + (1|adjmfc.group) + (1|timepoint:adjmfc.group)
IPO9	0.0658692	0	0	0	4.22066e-10	0.00325415	0.930877	CD4_Efct_Mem_Tcell	~ age + (1|sex) + (1|subjectid) + (1|timepoint) + (1|adjmfc.group) + (1|timepoint:adjmfc.group)
TIMM17A	0	0	0.179863	0	0.0409299	0.0212548	0.757952	CD4_Efct_Mem_Tcell	~ age + (1|sex) + (1|subjectid) + (1|timepoint) + (1|adjmfc.group) + (1|timepoint:adjmfc.group)
RNPEP	0	1.89222e-10	0.165231	0	0	0.0239393	0.81083	CD4_Efct_Mem_Tcell	~ age + (1|sex) + (1|subjectid) + (1|timepoint) + (1|adjmfc.group) + (1|timepoint:adjmfc.group)
ARL8A	0.150478	0	0.016108	0.044154	0	0.0340541	0.755206	CD4_Efct_Mem_Tcell	~ age + (1|sex) + (1|subjectid) + (1|timepoint) + (1|adjmfc.group) + (1|timepoint:adjmfc.group)
PTPN7	0	0	0.31604	1.52691e-09	1.14613e-08	0.00127835	0.682681	CD4_Efct_Mem_Tcell	~ age + (1|sex) + (1|subjectid) + (1|timepoint) + (1|adjmfc.group) + (1|timepoint:adjmfc.group)
UBE2T	0	4.12331e-10	0.14174	0.015485	0	1.37933e-06	0.842774	CD4_Efct_Mem_Tcell	~ age + (1|sex) + (1|subjectid) + (1|timepoint) + (1|adjmfc.group) + (1|timepoint:adjmfc.group)
PPP1R12B	0	0	0.305772	0	0	0.00445675	0.689771	CD4_Efct_Mem_Tcell	~ age + (1|sex) + (1|subjectid) + (1|timepoint) + (1|adjmfc.group) + (1|timepoint:adjmfc.group)
KDM5B	0	0	0.0468528	0	0	0.00721844	0.945929	CD4_Efct_Mem_Tcell	~ age + (1|sex) + (1|subjectid) + (1|timepoint) + (1|adjmfc.group) + (1|timepoint:adjmfc.group)
RABIF	0	7.17376e-10	0	0.00250931	0	0.00756245	0.989928	CD4_Efct_Mem_Tcell	~ age + (1|sex) + (1|subjectid) + (1|timepoint) + (1|adjmfc.group) + (1|timepoint:adjmfc.group)
KLHL12	0	0	0.0177519	0	0	0.0207391	0.961509	CD4_Efct_Mem_Tcell	~ age + (1|sex) + (1|subjectid) + (1|timepoint) + (1|adjmfc.group) + (1|timepoint:adjmfc.group)
ADIPOR1	0	0	0.0771263	0	8.37807e-10	0.00880766	0.914066	CD4_Efct_Mem_Tcell	~ age + (1|sex) + (1|subjectid) + (1|timepoint) + (1|adjmfc.group) + (1|timepoint:adjmfc.group)
CYB5R1	0	0.0723047	0	0.0452956	1.65361e-10	0.0261591	0.856241	CD4_Efct_Mem_Tcell	~ age + (1|sex) + (1|subjectid) + (1|timepoint) + (1|adjmfc.group) + (1|timepoint:adjmfc.group)
TMEM183A	1.46929e-08	0	0.0661571	1.5012e-10	0	0.0671236	0.866719	CD4_Efct_Mem_Tcell	~ age + (1|sex) + (1|subjectid) + (1|timepoint) + (1|adjmfc.group) + (1|timepoint:adjmfc.group)
BTG2	0.153875	0.00164613	0.321968	0	0.125036	0.0254467	0.372028	CD4_Efct_Mem_Tcell	~ age + (1|sex) + (1|subjectid) + (1|timepoint) + (1|adjmfc.group) + (1|timepoint:adjmfc.group)
ATP2B4	0	0.0310631	4.91075e-09	5.4259e-10	0	0.0506322	0.918305	CD4_Efct_Mem_Tcell	~ age + (1|sex) + (1|subjectid) + (1|timepoint) + (1|adjmfc.group) + (1|timepoint:adjmfc.group)
LAX1	1.33408e-07	2.70876e-08	0.09188	0	0.10701	0.00244375	0.798666	CD4_Efct_Mem_Tcell	~ age + (1|sex) + (1|subjectid) + (1|timepoint) + (1|adjmfc.group) + (1|timepoint:adjmfc.group)
ZC3H11A	0	0	0.158006	0.0395687	0	0.00521228	0.797213	CD4_Efct_Mem_Tcell	~ age + (1|sex) + (1|subjectid) + (1|timepoint) + (1|adjmfc.group) + (1|timepoint:adjmfc.group)
ZBED6	0.305432	1.36951e-08	0	0.0655166	0	0.0442797	0.584772	CD4_Efct_Mem_Tcell	~ age + (1|sex) + (1|subjectid) + (1|timepoint) + (1|adjmfc.group) + (1|timepoint:adjmfc.group)
SNRPE	1.41898e-08	0.0114547	0.217351	2.48912e-08	0.17913	0.0069172	0.585146	CD4_Efct_Mem_Tcell	~ age + (1|sex) + (1|subjectid) + (1|timepoint) + (1|adjmfc.group) + (1|timepoint:adjmfc.group)
PPP1R15B	0	0	2.53821e-10	1.36528e-10	0.0894037	0.00421434	0.906382	CD4_Efct_Mem_Tcell	~ age + (1|sex) + (1|subjectid) + (1|timepoint) + (1|adjmfc.group) + (1|timepoint:adjmfc.group)
PIK3C2B	0.00641749	7.43589e-11	0.366043	0.0131286	3.74666e-10	0.000555246	0.613855	CD4_Efct_Mem_Tcell	~ age + (1|sex) + (1|subjectid) + (1|timepoint) + (1|adjmfc.group) + (1|timepoint:adjmfc.group)
MDM4	1.22178e-10	0	0.461712	0.0126804	0.0217657	0.108919	0.394922	CD4_Efct_Mem_Tcell	~ age + (1|sex) + (1|subjectid) + (1|timepoint) + (1|adjmfc.group) + (1|timepoint:adjmfc.group)
RBBP5	0	4.72657e-10	0.0270715	6.61908e-10	0	0.00208468	0.970844	CD4_Efct_Mem_Tcell	~ age + (1|sex) + (1|subjectid) + (1|timepoint) + (1|adjmfc.group) + (1|timepoint:adjmfc.group)
DSTYK	0	0.0403422	0	0	0.118736	0.00232977	0.838592	CD4_Efct_Mem_Tcell	~ age + (1|sex) + (1|subjectid) + (1|timepoint) + (1|adjmfc.group) + (1|timepoint:adjmfc.group)
NUAK2	0	0	0	0.0797849	0.0207766	0.0558946	0.843544	CD4_Efct_Mem_Tcell	~ age + (1|sex) + (1|subjectid) + (1|timepoint) + (1|adjmfc.group) + (1|timepoint:adjmfc.group)
ELK4	0.0777851	0.0648709	0.139329	0.035564	0	0.0456286	0.636822	CD4_Efct_Mem_Tcell	~ age + (1|sex) + (1|subjectid) + (1|timepoint) + (1|adjmfc.group) + (1|timepoint:adjmfc.group)
NUCKS1	0	3.0765e-09	0.19807	1.9865e-08	0.039845	0.00444715	0.757638	CD4_Efct_Mem_Tcell	~ age + (1|sex) + (1|subjectid) + (1|timepoint) + (1|adjmfc.group) + (1|timepoint:adjmfc.group)
RAB7L1	0	1.36588e-09	0	0.0292524	0	0.000354907	0.970393	CD4_Efct_Mem_Tcell	~ age + (1|sex) + (1|subjectid) + (1|timepoint) + (1|adjmfc.group) + (1|timepoint:adjmfc.group)
SLC41A1	1.66698e-10	0	0.232386	6.36792e-09	1.53615e-10	0.0409516	0.726662	CD4_Efct_Mem_Tcell	~ age + (1|sex) + (1|subjectid) + (1|timepoint) + (1|adjmfc.group) + (1|timepoint:adjmfc.group)
RP11-312O7.2	0	0	0.106815	9.2913e-10	0	0.000144614	0.89304	CD4_Efct_Mem_Tcell	~ age + (1|sex) + (1|subjectid) + (1|timepoint) + (1|adjmfc.group) + (1|timepoint:adjmfc.group)
SRGAP2	0.0020729	0	0	0	0	0.00437158	0.993556	CD4_Efct_Mem_Tcell	~ age + (1|sex) + (1|subjectid) + (1|timepoint) + (1|adjmfc.group) + (1|timepoint:adjmfc.group)
IKBKE	0.0154357	3.75225e-09	0.00341754	0	0	0.00775144	0.973395	CD4_Efct_Mem_Tcell	~ age + (1|sex) + (1|subjectid) + (1|timepoint) + (1|adjmfc.group) + (1|timepoint:adjmfc.group)
RASSF5	0.0488832	0	0	0.0550858	0.0507353	0.000830311	0.844465	CD4_Efct_Mem_Tcell	~ age + (1|sex) + (1|subjectid) + (1|timepoint) + (1|adjmfc.group) + (1|timepoint:adjmfc.group)
EIF2D	0.16843	0	0	7.00703e-10	0	0.00225456	0.829316	CD4_Efct_Mem_Tcell	~ age + (1|sex) + (1|subjectid) + (1|timepoint) + (1|adjmfc.group) + (1|timepoint:adjmfc.group)
MAPKAPK2	0.0714997	0	0.139123	0.0334538	0	0.102312	0.653612	CD4_Efct_Mem_Tcell	~ age + (1|sex) + (1|subjectid) + (1|timepoint) + (1|adjmfc.group) + (1|timepoint:adjmfc.group)
FAIM3	0	0	0	0.176355	0	0.232931	0.590715	CD4_Efct_Mem_Tcell	~ age + (1|sex) + (1|subjectid) + (1|timepoint) + (1|adjmfc.group) + (1|timepoint:adjmfc.group)
CD55	7.03381e-09	3.89275e-10	0	0	0.121471	0.00330854	0.87522	CD4_Efct_Mem_Tcell	~ age + (1|sex) + (1|subjectid) + (1|timepoint) + (1|adjmfc.group) + (1|timepoint:adjmfc.group)
CR1	0	0	0.209615	0	0	0.0149944	0.77539	CD4_Efct_Mem_Tcell	~ age + (1|sex) + (1|subjectid) + (1|timepoint) + (1|adjmfc.group) + (1|timepoint:adjmfc.group)
CD46	0	0	0	0	0	0.0530735	0.946927	CD4_Efct_Mem_Tcell	~ age + (1|sex) + (1|subjectid) + (1|timepoint) + (1|adjmfc.group) + (1|timepoint:adjmfc.group)
G0S2	0.251887	0	0	6.72535e-10	0	0.00745157	0.740661	CD4_Efct_Mem_Tcell	~ age + (1|sex) + (1|subjectid) + (1|timepoint) + (1|adjmfc.group) + (1|timepoint:adjmfc.group)
TRAF3IP3	0.37723	0	0.0285132	0.175744	0.0254244	0.0160868	0.377002	CD4_Efct_Mem_Tcell	~ age + (1|sex) + (1|subjectid) + (1|timepoint) + (1|adjmfc.group) + (1|timepoint:adjmfc.group)
DIEXF	0	8.07992e-11	0.294048	0	0	0.0193092	0.686643	CD4_Efct_Mem_Tcell	~ age + (1|sex) + (1|subjectid) + (1|timepoint) + (1|adjmfc.group) + (1|timepoint:adjmfc.group)
RCOR3	0.144958	0.0614932	0	0.0167446	0.000440024	0.0930102	0.683354	CD4_Efct_Mem_Tcell	~ age + (1|sex) + (1|subjectid) + (1|timepoint) + (1|adjmfc.group) + (1|timepoint:adjmfc.group)
TRAF5	0	0	0	0	0.1752	0.00426329	0.820536	CD4_Efct_Mem_Tcell	~ age + (1|sex) + (1|subjectid) + (1|timepoint) + (1|adjmfc.group) + (1|timepoint:adjmfc.group)
SLC30A1	2.67276e-10	6.1349e-10	0.0470813	0	0.258133	0.0274482	0.667337	CD4_Efct_Mem_Tcell	~ age + (1|sex) + (1|subjectid) + (1|timepoint) + (1|adjmfc.group) + (1|timepoint:adjmfc.group)
LPGAT1	0.0638852	4.86237e-10	0.289999	0	0	0.000281962	0.645834	CD4_Efct_Mem_Tcell	~ age + (1|sex) + (1|subjectid) + (1|timepoint) + (1|adjmfc.group) + (1|timepoint:adjmfc.group)
PPP2R5A	0.0417398	0.0325507	0	0.0303173	0	0.049232	0.84616	CD4_Efct_Mem_Tcell	~ age + (1|sex) + (1|subjectid) + (1|timepoint) + (1|adjmfc.group) + (1|timepoint:adjmfc.group)
TMEM206	0.0290376	0.0644065	0.161143	0.076781	0	0.00296271	0.665669	CD4_Efct_Mem_Tcell	~ age + (1|sex) + (1|subjectid) + (1|timepoint) + (1|adjmfc.group) + (1|timepoint:adjmfc.group)
NENF	0	0	0.213846	0.0348775	0	0.00603083	0.745245	CD4_Efct_Mem_Tcell	~ age + (1|sex) + (1|subjectid) + (1|timepoint) + (1|adjmfc.group) + (1|timepoint:adjmfc.group)
NSL1	0	0	0	0	0	0.00140561	0.998594	CD4_Efct_Mem_Tcell	~ age + (1|sex) + (1|subjectid) + (1|timepoint) + (1|adjmfc.group) + (1|timepoint:adjmfc.group)
TATDN3	1.23283e-10	0	0	0	0	0.0149833	0.985017	CD4_Efct_Mem_Tcell	~ age + (1|sex) + (1|subjectid) + (1|timepoint) + (1|adjmfc.group) + (1|timepoint:adjmfc.group)
FLVCR1-AS1	0	1.142e-09	0	1.15226e-10	0.126369	0.000832003	0.872799	CD4_Efct_Mem_Tcell	~ age + (1|sex) + (1|subjectid) + (1|timepoint) + (1|adjmfc.group) + (1|timepoint:adjmfc.group)
FLVCR1	0.0019944	5.58544e-10	0.0236123	0	0	0.00127867	0.973115	CD4_Efct_Mem_Tcell	~ age + (1|sex) + (1|subjectid) + (1|timepoint) + (1|adjmfc.group) + (1|timepoint:adjmfc.group)
ANGEL2	0	0	0.0524108	0.0705488	0	0.0111102	0.86593	CD4_Efct_Mem_Tcell	~ age + (1|sex) + (1|subjectid) + (1|timepoint) + (1|adjmfc.group) + (1|timepoint:adjmfc.group)
RPS6KC1	0	0	0	0	0	0.00104979	0.99895	CD4_Efct_Mem_Tcell	~ age + (1|sex) + (1|subjectid) + (1|timepoint) + (1|adjmfc.group) + (1|timepoint:adjmfc.group)
SMYD2	8.72798e-10	0	0.18706	9.43498e-11	0.0100853	0.00184165	0.801013	CD4_Efct_Mem_Tcell	~ age + (1|sex) + (1|subjectid) + (1|timepoint) + (1|adjmfc.group) + (1|timepoint:adjmfc.group)
GPATCH2	0	0	0	2.84695e-10	0.0168424	0.0275168	0.955641	CD4_Efct_Mem_Tcell	~ age + (1|sex) + (1|subjectid) + (1|timepoint) + (1|adjmfc.group) + (1|timepoint:adjmfc.group)
RRP15	0	0	0	0	0	0.0164205	0.983579	CD4_Efct_Mem_Tcell	~ age + (1|sex) + (1|subjectid) + (1|timepoint) + (1|adjmfc.group) + (1|timepoint:adjmfc.group)
LYPLAL1	7.37035e-10	0	0.343186	0	1.47947e-10	0.0947691	0.562045	CD4_Efct_Mem_Tcell	~ age + (1|sex) + (1|subjectid) + (1|timepoint) + (1|adjmfc.group) + (1|timepoint:adjmfc.group)
EPRS	0.126328	9.58509e-10	0.178901	0.0189682	0	0.00025499	0.675548	CD4_Efct_Mem_Tcell	~ age + (1|sex) + (1|subjectid) + (1|timepoint) + (1|adjmfc.group) + (1|timepoint:adjmfc.group)
BPNT1	0	0	0	0	0.0436003	0.0123921	0.944008	CD4_Efct_Mem_Tcell	~ age + (1|sex) + (1|subjectid) + (1|timepoint) + (1|adjmfc.group) + (1|timepoint:adjmfc.group)
IARS2	0	6.99063e-07	7.80017e-08	1.14476e-09	6.25973e-10	0.00458443	0.995415	CD4_Efct_Mem_Tcell	~ age + (1|sex) + (1|subjectid) + (1|timepoint) + (1|adjmfc.group) + (1|timepoint:adjmfc.group)
RAB3GAP2	0.0623156	0	0.0892271	0	0	0.00389128	0.844566	CD4_Efct_Mem_Tcell	~ age + (1|sex) + (1|subjectid) + (1|timepoint) + (1|adjmfc.group) + (1|timepoint:adjmfc.group)
C1orf115	0.0538774	0	0.372278	0	0.0865058	0.00831637	0.479023	CD4_Efct_Mem_Tcell	~ age + (1|sex) + (1|subjectid) + (1|timepoint) + (1|adjmfc.group) + (1|timepoint:adjmfc.group)
DUSP10	0.0218418	0	0.195732	0	0.147225	0.00586112	0.62934	CD4_Efct_Mem_Tcell	~ age + (1|sex) + (1|subjectid) + (1|timepoint) + (1|adjmfc.group) + (1|timepoint:adjmfc.group)
MIA3	0.149825	0	0.163879	0	0.161534	0.00330982	0.521452	CD4_Efct_Mem_Tcell	~ age + (1|sex) + (1|subjectid) + (1|timepoint) + (1|adjmfc.group) + (1|timepoint:adjmfc.group)
AIDA	5.86756e-10	0.0355045	0	0.0139413	0.023331	0.00487116	0.922352	CD4_Efct_Mem_Tcell	~ age + (1|sex) + (1|subjectid) + (1|timepoint) + (1|adjmfc.group) + (1|timepoint:adjmfc.group)
BROX	0	0.0156366	0	0.0170385	0	0.000901135	0.966424	CD4_Efct_Mem_Tcell	~ age + (1|sex) + (1|subjectid) + (1|timepoint) + (1|adjmfc.group) + (1|timepoint:adjmfc.group)
RP11-452F19.3	0.114314	0.0608505	0	0	0	0.00271009	0.822126	CD4_Efct_Mem_Tcell	~ age + (1|sex) + (1|subjectid) + (1|timepoint) + (1|adjmfc.group) + (1|timepoint:adjmfc.group)
SUSD4	0	2.78509e-10	0.313168	0	0	0.00336259	0.683469	CD4_Efct_Mem_Tcell	~ age + (1|sex) + (1|subjectid) + (1|timepoint) + (1|adjmfc.group) + (1|timepoint:adjmfc.group)
CAPN2	1.43178e-09	6.29248e-11	0.464771	0.0926615	0.0481996	0.0052049	0.389163	CD4_Efct_Mem_Tcell	~ age + (1|sex) + (1|subjectid) + (1|timepoint) + (1|adjmfc.group) + (1|timepoint:adjmfc.group)
TP53BP2	0.040947	0	0.0897314	0	0.00378234	0.0232471	0.842292	CD4_Efct_Mem_Tcell	~ age + (1|sex) + (1|subjectid) + (1|timepoint) + (1|adjmfc.group) + (1|timepoint:adjmfc.group)
RP11-504P24.8	5.80586e-09	0	0.23663	0.0205358	3.14634e-07	0.081818	0.661016	CD4_Efct_Mem_Tcell	~ age + (1|sex) + (1|subjectid) + (1|timepoint) + (1|adjmfc.group) + (1|timepoint:adjmfc.group)
FBXO28	0	0	0.197819	0	0	0.0325547	0.769626	CD4_Efct_Mem_Tcell	~ age + (1|sex) + (1|subjectid) + (1|timepoint) + (1|adjmfc.group) + (1|timepoint:adjmfc.group)
DEGS1	0	0.11049	0.0685574	0.00749179	0	0.168814	0.644647	CD4_Efct_Mem_Tcell	~ age + (1|sex) + (1|subjectid) + (1|timepoint) + (1|adjmfc.group) + (1|timepoint:adjmfc.group)
NVL	0	0	0.0820872	1.26346e-10	0.021031	0.0105547	0.886327	CD4_Efct_Mem_Tcell	~ age + (1|sex) + (1|subjectid) + (1|timepoint) + (1|adjmfc.group) + (1|timepoint:adjmfc.group)
CNIH4	0	0	0.076412	0	0.112632	0.0213098	0.789647	CD4_Efct_Mem_Tcell	~ age + (1|sex) + (1|subjectid) + (1|timepoint) + (1|adjmfc.group) + (1|timepoint:adjmfc.group)
WDR26	0.019505	0	0.0609316	0	0	0.000693437	0.91887	CD4_Efct_Mem_Tcell	~ age + (1|sex) + (1|subjectid) + (1|timepoint) + (1|adjmfc.group) + (1|timepoint:adjmfc.group)
LBR	0.0121668	2.75032e-10	0	1.29624e-08	0.0650858	0.0688769	0.85387	CD4_Efct_Mem_Tcell	~ age + (1|sex) + (1|subjectid) + (1|timepoint) + (1|adjmfc.group) + (1|timepoint:adjmfc.group)
SRP9	0	2.87595e-10	0.19986	0.0888059	0.00867217	0.000451499	0.702211	CD4_Efct_Mem_Tcell	~ age + (1|sex) + (1|subjectid) + (1|timepoint) + (1|adjmfc.group) + (1|timepoint:adjmfc.group)
RP11-285F7.2	0	0	0	0.00537751	0	0.000422162	0.9942	CD4_Efct_Mem_Tcell	~ age + (1|sex) + (1|subjectid) + (1|timepoint) + (1|adjmfc.group) + (1|timepoint:adjmfc.group)
TMEM63A	0.165394	5.2388e-10	0.0036914	2.28679e-10	0.0498341	0.029306	0.751775	CD4_Efct_Mem_Tcell	~ age + (1|sex) + (1|subjectid) + (1|timepoint) + (1|adjmfc.group) + (1|timepoint:adjmfc.group)
PYCR2	0	0	0	0	0.131117	0.00073455	0.868148	CD4_Efct_Mem_Tcell	~ age + (1|sex) + (1|subjectid) + (1|timepoint) + (1|adjmfc.group) + (1|timepoint:adjmfc.group)
SDE2	0	0	0.156358	0	0	0.00342053	0.840222	CD4_Efct_Mem_Tcell	~ age + (1|sex) + (1|subjectid) + (1|timepoint) + (1|adjmfc.group) + (1|timepoint:adjmfc.group)
H3F3A	0	0	0	0	0	0.058988	0.941012	CD4_Efct_Mem_Tcell	~ age + (1|sex) + (1|subjectid) + (1|timepoint) + (1|adjmfc.group) + (1|timepoint:adjmfc.group)
ACBD3	0	0	0	0	0	0.000626514	0.999373	CD4_Efct_Mem_Tcell	~ age + (1|sex) + (1|subjectid) + (1|timepoint) + (1|adjmfc.group) + (1|timepoint:adjmfc.group)
LIN9	0	0	0	0	0.0233575	0.0529419	0.923701	CD4_Efct_Mem_Tcell	~ age + (1|sex) + (1|subjectid) + (1|timepoint) + (1|adjmfc.group) + (1|timepoint:adjmfc.group)
PARP1	0.106693	0.0531401	0	2.39094e-09	7.25114e-09	0.0314688	0.808699	CD4_Efct_Mem_Tcell	~ age + (1|sex) + (1|subjectid) + (1|timepoint) + (1|adjmfc.group) + (1|timepoint:adjmfc.group)
ITPKB	0.0114923	0	0.248261	0	0.0204573	0.0247858	0.695004	CD4_Efct_Mem_Tcell	~ age + (1|sex) + (1|subjectid) + (1|timepoint) + (1|adjmfc.group) + (1|timepoint:adjmfc.group)
ITPKB-AS1	1.37468e-10	0.00440498	5.97416e-09	0	0	0.0152709	0.980324	CD4_Efct_Mem_Tcell	~ age + (1|sex) + (1|subjectid) + (1|timepoint) + (1|adjmfc.group) + (1|timepoint:adjmfc.group)
ADCK3	0.0206219	0	0.00670251	0	0	0.0157267	0.956949	CD4_Efct_Mem_Tcell	~ age + (1|sex) + (1|subjectid) + (1|timepoint) + (1|adjmfc.group) + (1|timepoint:adjmfc.group)
SNAP47	0.0116176	0	0.134456	0	0	0.00389305	0.850034	CD4_Efct_Mem_Tcell	~ age + (1|sex) + (1|subjectid) + (1|timepoint) + (1|adjmfc.group) + (1|timepoint:adjmfc.group)
JMJD4	0	0	0	0.083585	0	0.0225755	0.89384	CD4_Efct_Mem_Tcell	~ age + (1|sex) + (1|subjectid) + (1|timepoint) + (1|adjmfc.group) + (1|timepoint:adjmfc.group)
ARF1	3.48979e-09	0.00905843	0	1.41048e-09	0.0944134	0.0317202	0.864808	CD4_Efct_Mem_Tcell	~ age + (1|sex) + (1|subjectid) + (1|timepoint) + (1|adjmfc.group) + (1|timepoint:adjmfc.group)
C1orf35	0	1.90997e-10	0.110087	0.00336183	5.51805e-10	0.00875439	0.877796	CD4_Efct_Mem_Tcell	~ age + (1|sex) + (1|subjectid) + (1|timepoint) + (1|adjmfc.group) + (1|timepoint:adjmfc.group)
MRPL55	0.235381	0.0592845	0.052228	2.06957e-09	0.14517	0.0279532	0.479983	CD4_Efct_Mem_Tcell	~ age + (1|sex) + (1|subjectid) + (1|timepoint) + (1|adjmfc.group) + (1|timepoint:adjmfc.group)
GUK1	0.270903	0	0.0763149	0.221336	0	0.0068013	0.424644	CD4_Efct_Mem_Tcell	~ age + (1|sex) + (1|subjectid) + (1|timepoint) + (1|adjmfc.group) + (1|timepoint:adjmfc.group)
IBA57	0.0220354	0	7.18118e-10	0	0	0.0376307	0.940334	CD4_Efct_Mem_Tcell	~ age + (1|sex) + (1|subjectid) + (1|timepoint) + (1|adjmfc.group) + (1|timepoint:adjmfc.group)
OBSCN	0	0	0	0	0	0.0226294	0.977371	CD4_Efct_Mem_Tcell	~ age + (1|sex) + (1|subjectid) + (1|timepoint) + (1|adjmfc.group) + (1|timepoint:adjmfc.group)
TRIM11	1.85937e-09	0	3.81876e-09	0	0.0524485	0.0380846	0.909467	CD4_Efct_Mem_Tcell	~ age + (1|sex) + (1|subjectid) + (1|timepoint) + (1|adjmfc.group) + (1|timepoint:adjmfc.group)
RNF187	1.08969e-06	0	0.039423	0	1.1137e-08	0.00298257	0.957593	CD4_Efct_Mem_Tcell	~ age + (1|sex) + (1|subjectid) + (1|timepoint) + (1|adjmfc.group) + (1|timepoint:adjmfc.group)
RAB4A	0	0	0.0133095	0	0	0.00633431	0.980356	CD4_Efct_Mem_Tcell	~ age + (1|sex) + (1|subjectid) + (1|timepoint) + (1|adjmfc.group) + (1|timepoint:adjmfc.group)
CCSAP	0.108108	0	0.179902	0	0.0090409	0.0177122	0.685236	CD4_Efct_Mem_Tcell	~ age + (1|sex) + (1|subjectid) + (1|timepoint) + (1|adjmfc.group) + (1|timepoint:adjmfc.group)
NUP133	0	0	0	4.60781e-10	0.0373278	0.0461836	0.916489	CD4_Efct_Mem_Tcell	~ age + (1|sex) + (1|subjectid) + (1|timepoint) + (1|adjmfc.group) + (1|timepoint:adjmfc.group)
ABCB10	0	0.0276422	0	0.0559665	0.0401592	0.0131387	0.863093	CD4_Efct_Mem_Tcell	~ age + (1|sex) + (1|subjectid) + (1|timepoint) + (1|adjmfc.group) + (1|timepoint:adjmfc.group)
TAF5L	9.8088e-11	0.00225291	0	0.0398976	4.71913e-10	0.0202974	0.937552	CD4_Efct_Mem_Tcell	~ age + (1|sex) + (1|subjectid) + (1|timepoint) + (1|adjmfc.group) + (1|timepoint:adjmfc.group)
GALNT2	1.09283e-09	1.09852e-09	0	3.80298e-10	0.0768132	0.0121874	0.910999	CD4_Efct_Mem_Tcell	~ age + (1|sex) + (1|subjectid) + (1|timepoint) + (1|adjmfc.group) + (1|timepoint:adjmfc.group)
COG2	0	0	0	0	0	0.0339486	0.966051	CD4_Efct_Mem_Tcell	~ age + (1|sex) + (1|subjectid) + (1|timepoint) + (1|adjmfc.group) + (1|timepoint:adjmfc.group)
TTC13	0	0	0	0	0	0.00226426	0.997736	CD4_Efct_Mem_Tcell	~ age + (1|sex) + (1|subjectid) + (1|timepoint) + (1|adjmfc.group) + (1|timepoint:adjmfc.group)
ARV1	0.00423623	0	0	0	0.188689	0.0035806	0.803495	CD4_Efct_Mem_Tcell	~ age + (1|sex) + (1|subjectid) + (1|timepoint) + (1|adjmfc.group) + (1|timepoint:adjmfc.group)
C1orf131	0	0	0	0	0.0359953	0.00182556	0.962179	CD4_Efct_Mem_Tcell	~ age + (1|sex) + (1|subjectid) + (1|timepoint) + (1|adjmfc.group) + (1|timepoint:adjmfc.group)
GNPAT	0.019117	0.024635	0.0848272	0	0	0.0927802	0.778641	CD4_Efct_Mem_Tcell	~ age + (1|sex) + (1|subjectid) + (1|timepoint) + (1|adjmfc.group) + (1|timepoint:adjmfc.group)
EXOC8	0.0582485	0.04532	0.00154368	2.8187e-08	1.65802e-08	0.00353543	0.891352	CD4_Efct_Mem_Tcell	~ age + (1|sex) + (1|subjectid) + (1|timepoint) + (1|adjmfc.group) + (1|timepoint:adjmfc.group)
SPRTN	0.0783021	0	0	0.0852943	2.24899e-10	0.0567477	0.779656	CD4_Efct_Mem_Tcell	~ age + (1|sex) + (1|subjectid) + (1|timepoint) + (1|adjmfc.group) + (1|timepoint:adjmfc.group)
EGLN1	0	0	0	0	0	9.32713e-06	0.999991	CD4_Efct_Mem_Tcell	~ age + (1|sex) + (1|subjectid) + (1|timepoint) + (1|adjmfc.group) + (1|timepoint:adjmfc.group)
RP11-295G20.2	2.32831e-09	1.00109e-10	0.2505	0	0	0.000483879	0.749016	CD4_Efct_Mem_Tcell	~ age + (1|sex) + (1|subjectid) + (1|timepoint) + (1|adjmfc.group) + (1|timepoint:adjmfc.group)
TSNAX	6.10032e-10	0	0.0858021	0.02247	0	0.0591522	0.832576	CD4_Efct_Mem_Tcell	~ age + (1|sex) + (1|subjectid) + (1|timepoint) + (1|adjmfc.group) + (1|timepoint:adjmfc.group)
NTPCR	0	0	0.279535	0	0	0.0985653	0.621899	CD4_Efct_Mem_Tcell	~ age + (1|sex) + (1|subjectid) + (1|timepoint) + (1|adjmfc.group) + (1|timepoint:adjmfc.group)
PCNXL2	0	0	0	0.00289468	0.0412526	0.0389274	0.916925	CD4_Efct_Mem_Tcell	~ age + (1|sex) + (1|subjectid) + (1|timepoint) + (1|adjmfc.group) + (1|timepoint:adjmfc.group)
RP5-827C21.4	0.0172671	1.86736e-09	0.21332	0	0.0755569	0.104897	0.588959	CD4_Efct_Mem_Tcell	~ age + (1|sex) + (1|subjectid) + (1|timepoint) + (1|adjmfc.group) + (1|timepoint:adjmfc.group)
COA6	4.62168e-10	0	1.11992e-09	0	0.19799	0.0365434	0.765466	CD4_Efct_Mem_Tcell	~ age + (1|sex) + (1|subjectid) + (1|timepoint) + (1|adjmfc.group) + (1|timepoint:adjmfc.group)
TARBP1	0	2.41075e-10	1.23093e-10	0.0503401	0	0.00530659	0.944353	CD4_Efct_Mem_Tcell	~ age + (1|sex) + (1|subjectid) + (1|timepoint) + (1|adjmfc.group) + (1|timepoint:adjmfc.group)
IRF2BP2	0.0363364	0	0.086507	0	0.308525	0.0340784	0.534553	CD4_Efct_Mem_Tcell	~ age + (1|sex) + (1|subjectid) + (1|timepoint) + (1|adjmfc.group) + (1|timepoint:adjmfc.group)
TOMM20	0.0238176	0	0.144579	0.0549703	0	0.0511993	0.725434	CD4_Efct_Mem_Tcell	~ age + (1|sex) + (1|subjectid) + (1|timepoint) + (1|adjmfc.group) + (1|timepoint:adjmfc.group)
RBM34	0.0208819	0	0	0	0.210308	0.000875543	0.767934	CD4_Efct_Mem_Tcell	~ age + (1|sex) + (1|subjectid) + (1|timepoint) + (1|adjmfc.group) + (1|timepoint:adjmfc.group)
ARID4B	0.0285552	2.14649e-09	0.0673588	0	0.0108081	0.035501	0.857777	CD4_Efct_Mem_Tcell	~ age + (1|sex) + (1|subjectid) + (1|timepoint) + (1|adjmfc.group) + (1|timepoint:adjmfc.group)
GGPS1	0.235086	9.26122e-09	6.02117e-09	0.102152	0	0.0059648	0.656797	CD4_Efct_Mem_Tcell	~ age + (1|sex) + (1|subjectid) + (1|timepoint) + (1|adjmfc.group) + (1|timepoint:adjmfc.group)
TBCE	0	0	0	0	0	0.0808248	0.919175	CD4_Efct_Mem_Tcell	~ age + (1|sex) + (1|subjectid) + (1|timepoint) + (1|adjmfc.group) + (1|timepoint:adjmfc.group)
B3GALNT2	0	0	0	0	0	0.000779067	0.999221	CD4_Efct_Mem_Tcell	~ age + (1|sex) + (1|subjectid) + (1|timepoint) + (1|adjmfc.group) + (1|timepoint:adjmfc.group)
LYST	0.0150213	1.27467e-10	0.17232	0	0	0.0516836	0.760975	CD4_Efct_Mem_Tcell	~ age + (1|sex) + (1|subjectid) + (1|timepoint) + (1|adjmfc.group) + (1|timepoint:adjmfc.group)
GPR137B	0	0	0	0	0	0.136216	0.863784	CD4_Efct_Mem_Tcell	~ age + (1|sex) + (1|subjectid) + (1|timepoint) + (1|adjmfc.group) + (1|timepoint:adjmfc.group)
ERO1LB	0	0	0	0	0	0.116963	0.883037	CD4_Efct_Mem_Tcell	~ age + (1|sex) + (1|subjectid) + (1|timepoint) + (1|adjmfc.group) + (1|timepoint:adjmfc.group)
EDARADD	0	0	0.346424	0	0.0653134	0.0149279	0.573335	CD4_Efct_Mem_Tcell	~ age + (1|sex) + (1|subjectid) + (1|timepoint) + (1|adjmfc.group) + (1|timepoint:adjmfc.group)
LGALS8	0	0	0	0	0.0928352	0.0133209	0.893844	CD4_Efct_Mem_Tcell	~ age + (1|sex) + (1|subjectid) + (1|timepoint) + (1|adjmfc.group) + (1|timepoint:adjmfc.group)
HEATR1	0.0405564	0	0	0	0	0.02317	0.936274	CD4_Efct_Mem_Tcell	~ age + (1|sex) + (1|subjectid) + (1|timepoint) + (1|adjmfc.group) + (1|timepoint:adjmfc.group)
MTR	0	0.0536308	0	0	2.45167e-10	0.0112587	0.93511	CD4_Efct_Mem_Tcell	~ age + (1|sex) + (1|subjectid) + (1|timepoint) + (1|adjmfc.group) + (1|timepoint:adjmfc.group)
GREM2	0	1.81382e-09	0.0952395	0	0	0.000400703	0.90436	CD4_Efct_Mem_Tcell	~ age + (1|sex) + (1|subjectid) + (1|timepoint) + (1|adjmfc.group) + (1|timepoint:adjmfc.group)
FH	0.0649691	0	0.0968001	8.44892e-08	8.71619e-11	0.00229851	0.835932	CD4_Efct_Mem_Tcell	~ age + (1|sex) + (1|subjectid) + (1|timepoint) + (1|adjmfc.group) + (1|timepoint:adjmfc.group)
OPN3	0	0.0228758	0	0	2.14106e-10	0.058363	0.918761	CD4_Efct_Mem_Tcell	~ age + (1|sex) + (1|subjectid) + (1|timepoint) + (1|adjmfc.group) + (1|timepoint:adjmfc.group)
CHML	0	0	0	0	0	0.0116177	0.988382	CD4_Efct_Mem_Tcell	~ age + (1|sex) + (1|subjectid) + (1|timepoint) + (1|adjmfc.group) + (1|timepoint:adjmfc.group)
CEP170	0	0	0	0	0	0.00120364	0.998796	CD4_Efct_Mem_Tcell	~ age + (1|sex) + (1|subjectid) + (1|timepoint) + (1|adjmfc.group) + (1|timepoint:adjmfc.group)
SDCCAG8	0	9.0998e-09	0.404608	8.84934e-11	0	0.00680961	0.588582	CD4_Efct_Mem_Tcell	~ age + (1|sex) + (1|subjectid) + (1|timepoint) + (1|adjmfc.group) + (1|timepoint:adjmfc.group)
AKT3	1.64196e-07	0.0356588	2.17122e-10	0	0.00523678	0.0472954	0.911809	CD4_Efct_Mem_Tcell	~ age + (1|sex) + (1|subjectid) + (1|timepoint) + (1|adjmfc.group) + (1|timepoint:adjmfc.group)
ZBTB18	8.60703e-09	0	0.141356	3.12859e-09	0	0.000135464	0.858508	CD4_Efct_Mem_Tcell	~ age + (1|sex) + (1|subjectid) + (1|timepoint) + (1|adjmfc.group) + (1|timepoint:adjmfc.group)
ADSS	0	0	0.0330355	1.15321e-10	0	4.00949e-05	0.966924	CD4_Efct_Mem_Tcell	~ age + (1|sex) + (1|subjectid) + (1|timepoint) + (1|adjmfc.group) + (1|timepoint:adjmfc.group)
DESI2	0.211355	3.96832e-10	0	0.0317498	8.39516e-11	0.0607326	0.696163	CD4_Efct_Mem_Tcell	~ age + (1|sex) + (1|subjectid) + (1|timepoint) + (1|adjmfc.group) + (1|timepoint:adjmfc.group)
COX20	0.0598371	0.13761	0.166125	0	0.0121299	0.00932144	0.614976	CD4_Efct_Mem_Tcell	~ age + (1|sex) + (1|subjectid) + (1|timepoint) + (1|adjmfc.group) + (1|timepoint:adjmfc.group)
HNRNPU-AS1	0	2.24245e-09	0.277438	0	0.0418587	0.000616717	0.680087	CD4_Efct_Mem_Tcell	~ age + (1|sex) + (1|subjectid) + (1|timepoint) + (1|adjmfc.group) + (1|timepoint:adjmfc.group)
HNRNPU	0	0	0.0447554	0	0.157717	0.0015095	0.796018	CD4_Efct_Mem_Tcell	~ age + (1|sex) + (1|subjectid) + (1|timepoint) + (1|adjmfc.group) + (1|timepoint:adjmfc.group)
EFCAB2	0.0133745	7.23616e-10	0.228803	0.0632024	0	0.0117627	0.682858	CD4_Efct_Mem_Tcell	~ age + (1|sex) + (1|subjectid) + (1|timepoint) + (1|adjmfc.group) + (1|timepoint:adjmfc.group)
SMYD3	0	0	0	0.0203515	0.0307955	0.0106634	0.93819	CD4_Efct_Mem_Tcell	~ age + (1|sex) + (1|subjectid) + (1|timepoint) + (1|adjmfc.group) + (1|timepoint:adjmfc.group)
TFB2M	0	0	0.0369244	0.00838662	0	0.00016474	0.954524	CD4_Efct_Mem_Tcell	~ age + (1|sex) + (1|subjectid) + (1|timepoint) + (1|adjmfc.group) + (1|timepoint:adjmfc.group)
CNST	6.03629e-10	0	0.35429	0	0.0224402	1.5101e-05	0.623255	CD4_Efct_Mem_Tcell	~ age + (1|sex) + (1|subjectid) + (1|timepoint) + (1|adjmfc.group) + (1|timepoint:adjmfc.group)
SCCPDH	0.0148959	0	0	0.0531086	0	0.0306714	0.901324	CD4_Efct_Mem_Tcell	~ age + (1|sex) + (1|subjectid) + (1|timepoint) + (1|adjmfc.group) + (1|timepoint:adjmfc.group)
AHCTF1	0	0.00865807	0.0681978	1.44668e-10	0	0.033549	0.889595	CD4_Efct_Mem_Tcell	~ age + (1|sex) + (1|subjectid) + (1|timepoint) + (1|adjmfc.group) + (1|timepoint:adjmfc.group)
ZNF669	0	0	0	0	0	0.00176648	0.998234	CD4_Efct_Mem_Tcell	~ age + (1|sex) + (1|subjectid) + (1|timepoint) + (1|adjmfc.group) + (1|timepoint:adjmfc.group)
ZNF124	0	0.0603534	0	5.47567e-10	6.83387e-10	0.0129956	0.926651	CD4_Efct_Mem_Tcell	~ age + (1|sex) + (1|subjectid) + (1|timepoint) + (1|adjmfc.group) + (1|timepoint:adjmfc.group)
RP11-488L18.10	2.68397e-09	0.165907	0	0	0.0417802	0.00757032	0.784742	CD4_Efct_Mem_Tcell	~ age + (1|sex) + (1|subjectid) + (1|timepoint) + (1|adjmfc.group) + (1|timepoint:adjmfc.group)
NLRP3	3.40633e-09	0	0.215135	0.0554461	0	0.0443434	0.685075	CD4_Efct_Mem_Tcell	~ age + (1|sex) + (1|subjectid) + (1|timepoint) + (1|adjmfc.group) + (1|timepoint:adjmfc.group)
SH3BP5L	0	0	0.0925698	0.0836275	2.31481e-10	0.0049091	0.818894	CD4_Efct_Mem_Tcell	~ age + (1|sex) + (1|subjectid) + (1|timepoint) + (1|adjmfc.group) + (1|timepoint:adjmfc.group)
ZNF672	0	0	0	0	0	0.0161227	0.983877	CD4_Efct_Mem_Tcell	~ age + (1|sex) + (1|subjectid) + (1|timepoint) + (1|adjmfc.group) + (1|timepoint:adjmfc.group)
ZNF692	0	0.0317771	0	0.0745593	0	0.0477368	0.845927	CD4_Efct_Mem_Tcell	~ age + (1|sex) + (1|subjectid) + (1|timepoint) + (1|adjmfc.group) + (1|timepoint:adjmfc.group)
PGBD2	0	0	0	0	0.0534736	0.033726	0.9128	CD4_Efct_Mem_Tcell	~ age + (1|sex) + (1|subjectid) + (1|timepoint) + (1|adjmfc.group) + (1|timepoint:adjmfc.group)
SH3YL1	0	0	0.729869	0	0.0114051	0.0618608	0.196865	CD4_Efct_Mem_Tcell	~ age + (1|sex) + (1|subjectid) + (1|timepoint) + (1|adjmfc.group) + (1|timepoint:adjmfc.group)
ACP1	0	0	0.173627	0.168421	1.71008e-10	0.0178296	0.640122	CD4_Efct_Mem_Tcell	~ age + (1|sex) + (1|subjectid) + (1|timepoint) + (1|adjmfc.group) + (1|timepoint:adjmfc.group)
TMEM18	0	0	0	0	0	0.0121101	0.98789	CD4_Efct_Mem_Tcell	~ age + (1|sex) + (1|subjectid) + (1|timepoint) + (1|adjmfc.group) + (1|timepoint:adjmfc.group)
TSSC1	1.66302e-08	6.80507e-10	0.0381862	0	2.96673e-09	0.0119706	0.949843	CD4_Efct_Mem_Tcell	~ age + (1|sex) + (1|subjectid) + (1|timepoint) + (1|adjmfc.group) + (1|timepoint:adjmfc.group)
TRAPPC12	0.113979	0.0109439	0	6.88238e-16	0	0.0142533	0.860824	CD4_Efct_Mem_Tcell	~ age + (1|sex) + (1|subjectid) + (1|timepoint) + (1|adjmfc.group) + (1|timepoint:adjmfc.group)
ADI1	0	0.0237704	0.240917	0	0	1.27324e-05	0.7353	CD4_Efct_Mem_Tcell	~ age + (1|sex) + (1|subjectid) + (1|timepoint) + (1|adjmfc.group) + (1|timepoint:adjmfc.group)
RNASEH1	0.0161492	0.0153123	0.158424	1.1759e-10	0.152284	0.000753758	0.657077	CD4_Efct_Mem_Tcell	~ age + (1|sex) + (1|subjectid) + (1|timepoint) + (1|adjmfc.group) + (1|timepoint:adjmfc.group)
RNASEH1-AS1	0	0	0	0	0	0.0434739	0.956526	CD4_Efct_Mem_Tcell	~ age + (1|sex) + (1|subjectid) + (1|timepoint) + (1|adjmfc.group) + (1|timepoint:adjmfc.group)
RPS7	0.0499811	0	0.509804	0.091634	6.45304e-10	0.0121017	0.336479	CD4_Efct_Mem_Tcell	~ age + (1|sex) + (1|subjectid) + (1|timepoint) + (1|adjmfc.group) + (1|timepoint:adjmfc.group)
CMPK2	0.0395832	0	0	0.00694319	0	0.0713629	0.882111	CD4_Efct_Mem_Tcell	~ age + (1|sex) + (1|subjectid) + (1|timepoint) + (1|adjmfc.group) + (1|timepoint:adjmfc.group)
RSAD2	0	1.10887e-10	0.288363	0	0	0.0530977	0.658539	CD4_Efct_Mem_Tcell	~ age + (1|sex) + (1|subjectid) + (1|timepoint) + (1|adjmfc.group) + (1|timepoint:adjmfc.group)
AC092580.4	0	0	0.475334	0	0	0.0989787	0.425687	CD4_Efct_Mem_Tcell	~ age + (1|sex) + (1|subjectid) + (1|timepoint) + (1|adjmfc.group) + (1|timepoint:adjmfc.group)
ID2	0.00360945	7.91777e-09	0.32044	0.0881732	0	2.99635e-05	0.587747	CD4_Efct_Mem_Tcell	~ age + (1|sex) + (1|subjectid) + (1|timepoint) + (1|adjmfc.group) + (1|timepoint:adjmfc.group)
KIDINS220	0	0	0.144888	0	0.100576	0.00233953	0.752196	CD4_Efct_Mem_Tcell	~ age + (1|sex) + (1|subjectid) + (1|timepoint) + (1|adjmfc.group) + (1|timepoint:adjmfc.group)
ITGB1BP1	0	1.22722e-10	0.0131795	0	0.0341062	0.00554765	0.947167	CD4_Efct_Mem_Tcell	~ age + (1|sex) + (1|subjectid) + (1|timepoint) + (1|adjmfc.group) + (1|timepoint:adjmfc.group)
CPSF3	0.228903	0.00663816	0.117331	0	0.0227874	0.00706406	0.617276	CD4_Efct_Mem_Tcell	~ age + (1|sex) + (1|subjectid) + (1|timepoint) + (1|adjmfc.group) + (1|timepoint:adjmfc.group)
IAH1	0.0233913	0.00361029	0.347122	0.000325214	0	0.0477159	0.577835	CD4_Efct_Mem_Tcell	~ age + (1|sex) + (1|subjectid) + (1|timepoint) + (1|adjmfc.group) + (1|timepoint:adjmfc.group)
ADAM17	0.0715007	0.0411541	0.0209793	0	0.0331475	0.0187999	0.814419	CD4_Efct_Mem_Tcell	~ age + (1|sex) + (1|subjectid) + (1|timepoint) + (1|adjmfc.group) + (1|timepoint:adjmfc.group)
YWHAQ	0.102858	0.0821842	0.255279	0.051331	0	2.37769e-05	0.508324	CD4_Efct_Mem_Tcell	~ age + (1|sex) + (1|subjectid) + (1|timepoint) + (1|adjmfc.group) + (1|timepoint:adjmfc.group)
TAF1B	3.06334e-10	0	0	0	0.267703	0.0365105	0.695786	CD4_Efct_Mem_Tcell	~ age + (1|sex) + (1|subjectid) + (1|timepoint) + (1|adjmfc.group) + (1|timepoint:adjmfc.group)
RP11-95D17.1	0	1.85119e-09	0.0233658	5.89878e-09	0.0376864	0.0259743	0.912974	CD4_Efct_Mem_Tcell	~ age + (1|sex) + (1|subjectid) + (1|timepoint) + (1|adjmfc.group) + (1|timepoint:adjmfc.group)
RP11-254F7.2	0.10137	0	0.0888195	0	0	0.0420457	0.767765	CD4_Efct_Mem_Tcell	~ age + (1|sex) + (1|subjectid) + (1|timepoint) + (1|adjmfc.group) + (1|timepoint:adjmfc.group)
KLF11	0	0	0.340277	0	3.91822e-10	0.000182597	0.659541	CD4_Efct_Mem_Tcell	~ age + (1|sex) + (1|subjectid) + (1|timepoint) + (1|adjmfc.group) + (1|timepoint:adjmfc.group)
HPCAL1	0	0	0.227708	0.0192253	0	0.053538	0.699529	CD4_Efct_Mem_Tcell	~ age + (1|sex) + (1|subjectid) + (1|timepoint) + (1|adjmfc.group) + (1|timepoint:adjmfc.group)
ODC1	5.13985e-09	0	0.351889	0	0.12164	0.0018475	0.524624	CD4_Efct_Mem_Tcell	~ age + (1|sex) + (1|subjectid) + (1|timepoint) + (1|adjmfc.group) + (1|timepoint:adjmfc.group)
NOL10	0	0	0.0207579	0	0	3.34596e-05	0.979209	CD4_Efct_Mem_Tcell	~ age + (1|sex) + (1|subjectid) + (1|timepoint) + (1|adjmfc.group) + (1|timepoint:adjmfc.group)
PDIA6	0.253362	0.00663467	2.2988e-08	0.0237825	0	0.0255721	0.690648	CD4_Efct_Mem_Tcell	~ age + (1|sex) + (1|subjectid) + (1|timepoint) + (1|adjmfc.group) + (1|timepoint:adjmfc.group)
RP11-245G13.2	3.38613e-11	9.64172e-09	0.821787	0.0127857	2.50467e-09	0.049	0.116427	CD4_Efct_Mem_Tcell	~ age + (1|sex) + (1|subjectid) + (1|timepoint) + (1|adjmfc.group) + (1|timepoint:adjmfc.group)
PQLC3	0	0.0287219	0.146687	9.19894e-11	0	0.00096009	0.823631	CD4_Efct_Mem_Tcell	~ age + (1|sex) + (1|subjectid) + (1|timepoint) + (1|adjmfc.group) + (1|timepoint:adjmfc.group)
ROCK2	0.0229288	0.0705368	0	0	0	0.0154146	0.89112	CD4_Efct_Mem_Tcell	~ age + (1|sex) + (1|subjectid) + (1|timepoint) + (1|adjmfc.group) + (1|timepoint:adjmfc.group)
E2F6	0	0	0	0	0	0.00439135	0.995609	CD4_Efct_Mem_Tcell	~ age + (1|sex) + (1|subjectid) + (1|timepoint) + (1|adjmfc.group) + (1|timepoint:adjmfc.group)
LPIN1	0	0	0.413284	0.0890854	0.0772049	0.0480425	0.372383	CD4_Efct_Mem_Tcell	~ age + (1|sex) + (1|subjectid) + (1|timepoint) + (1|adjmfc.group) + (1|timepoint:adjmfc.group)
TRIB2	2.25634e-10	0.0255699	0.130438	4.14818e-09	0.0107198	0.0949432	0.738329	CD4_Efct_Mem_Tcell	~ age + (1|sex) + (1|subjectid) + (1|timepoint) + (1|adjmfc.group) + (1|timepoint:adjmfc.group)
NBAS	0	0	0	0	0	0.00928901	0.990711	CD4_Efct_Mem_Tcell	~ age + (1|sex) + (1|subjectid) + (1|timepoint) + (1|adjmfc.group) + (1|timepoint:adjmfc.group)
DDX1	0	0	0	0	0	0.00222369	0.997776	CD4_Efct_Mem_Tcell	~ age + (1|sex) + (1|subjectid) + (1|timepoint) + (1|adjmfc.group) + (1|timepoint:adjmfc.group)
SMC6	0	0	0	1.76366e-09	0.0252737	0.0196684	0.955058	CD4_Efct_Mem_Tcell	~ age + (1|sex) + (1|subjectid) + (1|timepoint) + (1|adjmfc.group) + (1|timepoint:adjmfc.group)
RDH14	0.0552134	0	4.74963e-10	1.77403e-10	0	0.0050965	0.93969	CD4_Efct_Mem_Tcell	~ age + (1|sex) + (1|subjectid) + (1|timepoint) + (1|adjmfc.group) + (1|timepoint:adjmfc.group)
LINC00954	0.0526474	0	0.153087	0	0.0351128	0.00362919	0.755523	CD4_Efct_Mem_Tcell	~ age + (1|sex) + (1|subjectid) + (1|timepoint) + (1|adjmfc.group) + (1|timepoint:adjmfc.group)
TTC32	2.89636e-09	7.03547e-05	0.477632	0.0500902	0	0.0166652	0.455542	CD4_Efct_Mem_Tcell	~ age + (1|sex) + (1|subjectid) + (1|timepoint) + (1|adjmfc.group) + (1|timepoint:adjmfc.group)
LAPTM4A	2.24089e-09	4.92544e-10	0.42664	2.92085e-10	9.48803e-10	0.00664349	0.566717	CD4_Efct_Mem_Tcell	~ age + (1|sex) + (1|subjectid) + (1|timepoint) + (1|adjmfc.group) + (1|timepoint:adjmfc.group)
PUM2	0.041646	7.04819e-10	0.216279	0.00802558	0	0.00280136	0.731248	CD4_Efct_Mem_Tcell	~ age + (1|sex) + (1|subjectid) + (1|timepoint) + (1|adjmfc.group) + (1|timepoint:adjmfc.group)
RHOB	0	0	0	0	0	0.00412941	0.995871	CD4_Efct_Mem_Tcell	~ age + (1|sex) + (1|subjectid) + (1|timepoint) + (1|adjmfc.group) + (1|timepoint:adjmfc.group)
HS1BP3	0	0	0	0	0	0.0541165	0.945883	CD4_Efct_Mem_Tcell	~ age + (1|sex) + (1|subjectid) + (1|timepoint) + (1|adjmfc.group) + (1|timepoint:adjmfc.group)
C2orf43	3.96271e-07	0.0205626	0	0.0338808	0.27183	0.0454472	0.628279	CD4_Efct_Mem_Tcell	~ age + (1|sex) + (1|subjectid) + (1|timepoint) + (1|adjmfc.group) + (1|timepoint:adjmfc.group)
ATAD2B	0	0	0	0.00190311	2.03867e-10	0.0847853	0.913312	CD4_Efct_Mem_Tcell	~ age + (1|sex) + (1|subjectid) + (1|timepoint) + (1|adjmfc.group) + (1|timepoint:adjmfc.group)
UBXN2A	0	0.00340675	0.110311	0	0	0.0256823	0.8606	CD4_Efct_Mem_Tcell	~ age + (1|sex) + (1|subjectid) + (1|timepoint) + (1|adjmfc.group) + (1|timepoint:adjmfc.group)
SF3B14	0.161898	0	0	0	0.0872282	0.0023668	0.748507	CD4_Efct_Mem_Tcell	~ age + (1|sex) + (1|subjectid) + (1|timepoint) + (1|adjmfc.group) + (1|timepoint:adjmfc.group)
FAM228B	0	0.173447	0	0.0785115	0	0.000127666	0.747914	CD4_Efct_Mem_Tcell	~ age + (1|sex) + (1|subjectid) + (1|timepoint) + (1|adjmfc.group) + (1|timepoint:adjmfc.group)
ITSN2	0.206781	0	0.196952	0	0	0.0035111	0.592756	CD4_Efct_Mem_Tcell	~ age + (1|sex) + (1|subjectid) + (1|timepoint) + (1|adjmfc.group) + (1|timepoint:adjmfc.group)
NCOA1	0.00895553	0	0	0	0	0.0116671	0.979377	CD4_Efct_Mem_Tcell	~ age + (1|sex) + (1|subjectid) + (1|timepoint) + (1|adjmfc.group) + (1|timepoint:adjmfc.group)
PTRHD1	0	0	0.138924	0	0	0.0054978	0.855579	CD4_Efct_Mem_Tcell	~ age + (1|sex) + (1|subjectid) + (1|timepoint) + (1|adjmfc.group) + (1|timepoint:adjmfc.group)
ADCY3	0.0033306	0.00901907	0.0909096	2.68139e-09	0.174704	0.00319167	0.718845	CD4_Efct_Mem_Tcell	~ age + (1|sex) + (1|subjectid) + (1|timepoint) + (1|adjmfc.group) + (1|timepoint:adjmfc.group)
DNAJC27	0	0	0	0	0	0.00386144	0.996139	CD4_Efct_Mem_Tcell	~ age + (1|sex) + (1|subjectid) + (1|timepoint) + (1|adjmfc.group) + (1|timepoint:adjmfc.group)
POMC	7.57372e-10	0	0.104576	0.0323566	0	0.0130962	0.849972	CD4_Efct_Mem_Tcell	~ age + (1|sex) + (1|subjectid) + (1|timepoint) + (1|adjmfc.group) + (1|timepoint:adjmfc.group)
RP11-458N5.1	0	0.0199814	0.0192596	0.0197039	0	0.0573412	0.883714	CD4_Efct_Mem_Tcell	~ age + (1|sex) + (1|subjectid) + (1|timepoint) + (1|adjmfc.group) + (1|timepoint:adjmfc.group)
DNMT3A	0	0	0.0768561	0	2.16932e-10	0.0113109	0.911833	CD4_Efct_Mem_Tcell	~ age + (1|sex) + (1|subjectid) + (1|timepoint) + (1|adjmfc.group) + (1|timepoint:adjmfc.group)
DTNB	6.06841e-10	0.000230933	0.00370396	0.0342978	0	0.00354383	0.958224	CD4_Efct_Mem_Tcell	~ age + (1|sex) + (1|subjectid) + (1|timepoint) + (1|adjmfc.group) + (1|timepoint:adjmfc.group)
ASXL2	0	0.13803	1.30297e-08	4.1083e-09	0.075475	0.0424294	0.744066	CD4_Efct_Mem_Tcell	~ age + (1|sex) + (1|subjectid) + (1|timepoint) + (1|adjmfc.group) + (1|timepoint:adjmfc.group)
RAB10	0	0	0.117995	0	0.341359	0.0590702	0.481576	CD4_Efct_Mem_Tcell	~ age + (1|sex) + (1|subjectid) + (1|timepoint) + (1|adjmfc.group) + (1|timepoint:adjmfc.group)
HADHA	0	0	0.19004	0	0	0.0314394	0.778521	CD4_Efct_Mem_Tcell	~ age + (1|sex) + (1|subjectid) + (1|timepoint) + (1|adjmfc.group) + (1|timepoint:adjmfc.group)
HADHB	0.0156868	0	0	0	1.12275e-09	0.019189	0.965124	CD4_Efct_Mem_Tcell	~ age + (1|sex) + (1|subjectid) + (1|timepoint) + (1|adjmfc.group) + (1|timepoint:adjmfc.group)
EPT1	2.3148e-10	0.0524333	0	2.02266e-10	0	0.00621097	0.941356	CD4_Efct_Mem_Tcell	~ age + (1|sex) + (1|subjectid) + (1|timepoint) + (1|adjmfc.group) + (1|timepoint:adjmfc.group)
SLC35F6	1.3022e-10	0	0	1.57255e-10	0.275556	0.00593783	0.718506	CD4_Efct_Mem_Tcell	~ age + (1|sex) + (1|subjectid) + (1|timepoint) + (1|adjmfc.group) + (1|timepoint:adjmfc.group)
TMEM214	0	4.4839e-10	0.171231	0	4.5144e-10	0.010106	0.818663	CD4_Efct_Mem_Tcell	~ age + (1|sex) + (1|subjectid) + (1|timepoint) + (1|adjmfc.group) + (1|timepoint:adjmfc.group)
OST4	0.490629	0.0401728	0.238038	0.00764955	0	0.00696858	0.216542	CD4_Efct_Mem_Tcell	~ age + (1|sex) + (1|subjectid) + (1|timepoint) + (1|adjmfc.group) + (1|timepoint:adjmfc.group)
KHK	1.82768e-09	1.02782e-09	0.124712	0	1.1512e-08	0.00168907	0.873599	CD4_Efct_Mem_Tcell	~ age + (1|sex) + (1|subjectid) + (1|timepoint) + (1|adjmfc.group) + (1|timepoint:adjmfc.group)
PREB	0	4.32034e-10	0	0	0.0923033	0.00201471	0.905682	CD4_Efct_Mem_Tcell	~ age + (1|sex) + (1|subjectid) + (1|timepoint) + (1|adjmfc.group) + (1|timepoint:adjmfc.group)
SLC5A6	0	0	0.0765629	0.0558862	0.0542088	0.126142	0.687201	CD4_Efct_Mem_Tcell	~ age + (1|sex) + (1|subjectid) + (1|timepoint) + (1|adjmfc.group) + (1|timepoint:adjmfc.group)
ATRAID	0	0	0.0462576	0	0	8.20103e-05	0.95366	CD4_Efct_Mem_Tcell	~ age + (1|sex) + (1|subjectid) + (1|timepoint) + (1|adjmfc.group) + (1|timepoint:adjmfc.group)
CAD	0	0	0	0	0	7.2407e-05	0.999928	CD4_Efct_Mem_Tcell	~ age + (1|sex) + (1|subjectid) + (1|timepoint) + (1|adjmfc.group) + (1|timepoint:adjmfc.group)
MPV17	0.0240423	0	6.65056e-10	0	0.232547	0.00292624	0.740484	CD4_Efct_Mem_Tcell	~ age + (1|sex) + (1|subjectid) + (1|timepoint) + (1|adjmfc.group) + (1|timepoint:adjmfc.group)
GTF3C2	0	0	0.129108	0	0	0.0625104	0.808381	CD4_Efct_Mem_Tcell	~ age + (1|sex) + (1|subjectid) + (1|timepoint) + (1|adjmfc.group) + (1|timepoint:adjmfc.group)
EIF2B4	2.59248e-10	0.0490433	0	0.0533536	0	0.00556525	0.892038	CD4_Efct_Mem_Tcell	~ age + (1|sex) + (1|subjectid) + (1|timepoint) + (1|adjmfc.group) + (1|timepoint:adjmfc.group)
SNX17	0	0	0	0	0	0.0268852	0.973115	CD4_Efct_Mem_Tcell	~ age + (1|sex) + (1|subjectid) + (1|timepoint) + (1|adjmfc.group) + (1|timepoint:adjmfc.group)
PPM1G	0.177101	0	0	0	0	0.0586813	0.764217	CD4_Efct_Mem_Tcell	~ age + (1|sex) + (1|subjectid) + (1|timepoint) + (1|adjmfc.group) + (1|timepoint:adjmfc.group)
NRBP1	0	0.0293445	0.212844	0	0	0.00414769	0.753664	CD4_Efct_Mem_Tcell	~ age + (1|sex) + (1|subjectid) + (1|timepoint) + (1|adjmfc.group) + (1|timepoint:adjmfc.group)
KRTCAP3	6.5112e-09	0	0.425963	0.00446919	0	0.000114146	0.569454	CD4_Efct_Mem_Tcell	~ age + (1|sex) + (1|subjectid) + (1|timepoint) + (1|adjmfc.group) + (1|timepoint:adjmfc.group)
ZNF512	0	0.0444175	0.174643	0	0.0166219	0.0302026	0.734115	CD4_Efct_Mem_Tcell	~ age + (1|sex) + (1|subjectid) + (1|timepoint) + (1|adjmfc.group) + (1|timepoint:adjmfc.group)
GPN1	1.06534e-10	0.0501899	0.00789383	0	0.0493463	0.0174657	0.875104	CD4_Efct_Mem_Tcell	~ age + (1|sex) + (1|subjectid) + (1|timepoint) + (1|adjmfc.group) + (1|timepoint:adjmfc.group)
SUPT7L	0.0125585	0	0	0	0.0385299	0.0199379	0.928974	CD4_Efct_Mem_Tcell	~ age + (1|sex) + (1|subjectid) + (1|timepoint) + (1|adjmfc.group) + (1|timepoint:adjmfc.group)
SLC4A1AP	0	0.000708244	0.115233	0	0	0.0260785	0.85798	CD4_Efct_Mem_Tcell	~ age + (1|sex) + (1|subjectid) + (1|timepoint) + (1|adjmfc.group) + (1|timepoint:adjmfc.group)
MRPL33	0.258003	0	0.0560398	0.0839766	0	0.00988969	0.592091	CD4_Efct_Mem_Tcell	~ age + (1|sex) + (1|subjectid) + (1|timepoint) + (1|adjmfc.group) + (1|timepoint:adjmfc.group)
RBKS	1.69377e-10	0	0.0690079	0	4.79341e-10	0.00724511	0.923747	CD4_Efct_Mem_Tcell	~ age + (1|sex) + (1|subjectid) + (1|timepoint) + (1|adjmfc.group) + (1|timepoint:adjmfc.group)
BRE	0	0	0	0	0	0.0514751	0.948525	CD4_Efct_Mem_Tcell	~ age + (1|sex) + (1|subjectid) + (1|timepoint) + (1|adjmfc.group) + (1|timepoint:adjmfc.group)
FOSL2	0.150184	0	0.00525509	0	0	0.0268961	0.817665	CD4_Efct_Mem_Tcell	~ age + (1|sex) + (1|subjectid) + (1|timepoint) + (1|adjmfc.group) + (1|timepoint:adjmfc.group)
PPP1CB	0.535483	0	0.182101	0	4.00219e-10	0.0068667	0.275549	CD4_Efct_Mem_Tcell	~ age + (1|sex) + (1|subjectid) + (1|timepoint) + (1|adjmfc.group) + (1|timepoint:adjmfc.group)
TRMT61B	0.146239	0	0	0.00023979	0	0.0220767	0.831444	CD4_Efct_Mem_Tcell	~ age + (1|sex) + (1|subjectid) + (1|timepoint) + (1|adjmfc.group) + (1|timepoint:adjmfc.group)
WDR43	0	0	0.192871	0.145091	3.76264e-10	0.0798532	0.582185	CD4_Efct_Mem_Tcell	~ age + (1|sex) + (1|subjectid) + (1|timepoint) + (1|adjmfc.group) + (1|timepoint:adjmfc.group)
CLIP4	0.0321094	0	0	0	0	0.0365687	0.931322	CD4_Efct_Mem_Tcell	~ age + (1|sex) + (1|subjectid) + (1|timepoint) + (1|adjmfc.group) + (1|timepoint:adjmfc.group)
YPEL5	0.474355	0.00939871	0.0397579	0	0.0827635	0.00584154	0.387883	CD4_Efct_Mem_Tcell	~ age + (1|sex) + (1|subjectid) + (1|timepoint) + (1|adjmfc.group) + (1|timepoint:adjmfc.group)
LBH	0.199955	0.0699175	0.0242445	0.114677	0	0.0118176	0.579389	CD4_Efct_Mem_Tcell	~ age + (1|sex) + (1|subjectid) + (1|timepoint) + (1|adjmfc.group) + (1|timepoint:adjmfc.group)
LCLAT1	0	0	0.534232	0	0	0.0165495	0.449219	CD4_Efct_Mem_Tcell	~ age + (1|sex) + (1|subjectid) + (1|timepoint) + (1|adjmfc.group) + (1|timepoint:adjmfc.group)
MEMO1	0.0464317	0	0.191968	0	0.0405857	0.0233319	0.697683	CD4_Efct_Mem_Tcell	~ age + (1|sex) + (1|subjectid) + (1|timepoint) + (1|adjmfc.group) + (1|timepoint:adjmfc.group)
DPY30	0.0226171	0	0	0	0	0.0411066	0.936276	CD4_Efct_Mem_Tcell	~ age + (1|sex) + (1|subjectid) + (1|timepoint) + (1|adjmfc.group) + (1|timepoint:adjmfc.group)
SPAST	1.27576e-09	2.79895e-10	0	0	0.213157	0.153543	0.6333	CD4_Efct_Mem_Tcell	~ age + (1|sex) + (1|subjectid) + (1|timepoint) + (1|adjmfc.group) + (1|timepoint:adjmfc.group)
SLC30A6	0	0	0	0	0.0072593	0.000376958	0.992364	CD4_Efct_Mem_Tcell	~ age + (1|sex) + (1|subjectid) + (1|timepoint) + (1|adjmfc.group) + (1|timepoint:adjmfc.group)
YIPF4	0.0732673	0	0.039758	0	0.330634	0.0166128	0.539728	CD4_Efct_Mem_Tcell	~ age + (1|sex) + (1|subjectid) + (1|timepoint) + (1|adjmfc.group) + (1|timepoint:adjmfc.group)
AL133245.2	0.192068	0.0128522	0.149282	0	0.0936277	8.96647e-05	0.55208	CD4_Efct_Mem_Tcell	~ age + (1|sex) + (1|subjectid) + (1|timepoint) + (1|adjmfc.group) + (1|timepoint:adjmfc.group)
BIRC6	0	0	0	0	0	0.0176944	0.982306	CD4_Efct_Mem_Tcell	~ age + (1|sex) + (1|subjectid) + (1|timepoint) + (1|adjmfc.group) + (1|timepoint:adjmfc.group)
TTC27	0.0447104	1.19626e-10	9.95719e-10	0.0451693	0.0353625	0.0497251	0.825033	CD4_Efct_Mem_Tcell	~ age + (1|sex) + (1|subjectid) + (1|timepoint) + (1|adjmfc.group) + (1|timepoint:adjmfc.group)
RASGRP3	0	0	0	0.0195808	0.0174252	0.0273532	0.935641	CD4_Efct_Mem_Tcell	~ age + (1|sex) + (1|subjectid) + (1|timepoint) + (1|adjmfc.group) + (1|timepoint:adjmfc.group)
FAM98A	0.0694082	0	0	0	0.0341158	0.0393022	0.857174	CD4_Efct_Mem_Tcell	~ age + (1|sex) + (1|subjectid) + (1|timepoint) + (1|adjmfc.group) + (1|timepoint:adjmfc.group)
FEZ2	0.222174	5.78899e-10	0	0	1.02946e-09	0.00662764	0.771198	CD4_Efct_Mem_Tcell	~ age + (1|sex) + (1|subjectid) + (1|timepoint) + (1|adjmfc.group) + (1|timepoint:adjmfc.group)
STRN	0	0	0.240561	1.46367e-09	0.0173703	0.00716291	0.734906	CD4_Efct_Mem_Tcell	~ age + (1|sex) + (1|subjectid) + (1|timepoint) + (1|adjmfc.group) + (1|timepoint:adjmfc.group)
HEATR5B	0	0	0	0	0	0.00561225	0.994388	CD4_Efct_Mem_Tcell	~ age + (1|sex) + (1|subjectid) + (1|timepoint) + (1|adjmfc.group) + (1|timepoint:adjmfc.group)
GPATCH11	0.249005	0.01072	0.0835284	0.101703	0	0.000914588	0.554129	CD4_Efct_Mem_Tcell	~ age + (1|sex) + (1|subjectid) + (1|timepoint) + (1|adjmfc.group) + (1|timepoint:adjmfc.group)
EIF2AK2	0.160743	0	0.233754	0.187511	0	0.074183	0.343809	CD4_Efct_Mem_Tcell	~ age + (1|sex) + (1|subjectid) + (1|timepoint) + (1|adjmfc.group) + (1|timepoint:adjmfc.group)
CEBPZ-AS1	0	0	0.0422896	0	0.048624	0.216529	0.692557	CD4_Efct_Mem_Tcell	~ age + (1|sex) + (1|subjectid) + (1|timepoint) + (1|adjmfc.group) + (1|timepoint:adjmfc.group)
CEBPZ	0.163452	0	0.126155	0.0552001	0	0.00653591	0.648657	CD4_Efct_Mem_Tcell	~ age + (1|sex) + (1|subjectid) + (1|timepoint) + (1|adjmfc.group) + (1|timepoint:adjmfc.group)
NDUFAF7	0.0109909	0	0.126722	3.74625e-09	8.38029e-10	0.00135081	0.860936	CD4_Efct_Mem_Tcell	~ age + (1|sex) + (1|subjectid) + (1|timepoint) + (1|adjmfc.group) + (1|timepoint:adjmfc.group)
PRKD3	5.60929e-10	0.00269041	0.127942	0.102137	0.0295105	0.0980147	0.639705	CD4_Efct_Mem_Tcell	~ age + (1|sex) + (1|subjectid) + (1|timepoint) + (1|adjmfc.group) + (1|timepoint:adjmfc.group)
AC006369.2	0	3.28319e-11	0.68827	0	0.00351652	0.0106963	0.297517	CD4_Efct_Mem_Tcell	~ age + (1|sex) + (1|subjectid) + (1|timepoint) + (1|adjmfc.group) + (1|timepoint:adjmfc.group)
CDC42EP3	0.187762	0.00866457	1.75217e-05	0.146607	0.037474	0.00200201	0.617473	CD4_Efct_Mem_Tcell	~ age + (1|sex) + (1|subjectid) + (1|timepoint) + (1|adjmfc.group) + (1|timepoint:adjmfc.group)
ATL2	7.81905e-10	1.44458e-10	0.0758312	0	5.89625e-10	0.00224127	0.921927	CD4_Efct_Mem_Tcell	~ age + (1|sex) + (1|subjectid) + (1|timepoint) + (1|adjmfc.group) + (1|timepoint:adjmfc.group)
HNRNPLL	2.14961e-09	0	0.726196	0	7.92801e-11	0.0303092	0.243495	CD4_Efct_Mem_Tcell	~ age + (1|sex) + (1|subjectid) + (1|timepoint) + (1|adjmfc.group) + (1|timepoint:adjmfc.group)
GALM	4.64649e-09	0	0	0	0.0290691	0.0110816	0.959849	CD4_Efct_Mem_Tcell	~ age + (1|sex) + (1|subjectid) + (1|timepoint) + (1|adjmfc.group) + (1|timepoint:adjmfc.group)
SRSF7	4.27328e-09	0	0.386774	0	0.0312496	0.00113887	0.580838	CD4_Efct_Mem_Tcell	~ age + (1|sex) + (1|subjectid) + (1|timepoint) + (1|adjmfc.group) + (1|timepoint:adjmfc.group)
GEMIN6	9.26111e-11	0	0.110845	0.0469599	0	0.0255362	0.816658	CD4_Efct_Mem_Tcell	~ age + (1|sex) + (1|subjectid) + (1|timepoint) + (1|adjmfc.group) + (1|timepoint:adjmfc.group)
DHX57	0	0	0	0	0.0127387	0.00493531	0.982326	CD4_Efct_Mem_Tcell	~ age + (1|sex) + (1|subjectid) + (1|timepoint) + (1|adjmfc.group) + (1|timepoint:adjmfc.group)
MORN2	0	0	0.377672	0	0.00819716	0.0033953	0.610735	CD4_Efct_Mem_Tcell	~ age + (1|sex) + (1|subjectid) + (1|timepoint) + (1|adjmfc.group) + (1|timepoint:adjmfc.group)
SOS1	0	0	0.0724895	0	0.101679	0.0539833	0.771848	CD4_Efct_Mem_Tcell	~ age + (1|sex) + (1|subjectid) + (1|timepoint) + (1|adjmfc.group) + (1|timepoint:adjmfc.group)
AC007246.3	9.78417e-11	0	0.0820632	5.14881e-10	0	0.000310393	0.917626	CD4_Efct_Mem_Tcell	~ age + (1|sex) + (1|subjectid) + (1|timepoint) + (1|adjmfc.group) + (1|timepoint:adjmfc.group)
THUMPD2	0.118136	0	0	0	0.0307358	0.0324188	0.81871	CD4_Efct_Mem_Tcell	~ age + (1|sex) + (1|subjectid) + (1|timepoint) + (1|adjmfc.group) + (1|timepoint:adjmfc.group)
EML4	0	0	0.259323	1.54048e-09	0.0882776	0.0036838	0.648716	CD4_Efct_Mem_Tcell	~ age + (1|sex) + (1|subjectid) + (1|timepoint) + (1|adjmfc.group) + (1|timepoint:adjmfc.group)
COX7A2L	0.113497	0	0	0	0	0.0203188	0.866185	CD4_Efct_Mem_Tcell	~ age + (1|sex) + (1|subjectid) + (1|timepoint) + (1|adjmfc.group) + (1|timepoint:adjmfc.group)
MTA3	0	0.0901442	0	0	0	0.0367722	0.873084	CD4_Efct_Mem_Tcell	~ age + (1|sex) + (1|subjectid) + (1|timepoint) + (1|adjmfc.group) + (1|timepoint:adjmfc.group)
THADA	0	0	0	0	0	0.000723588	0.999276	CD4_Efct_Mem_Tcell	~ age + (1|sex) + (1|subjectid) + (1|timepoint) + (1|adjmfc.group) + (1|timepoint:adjmfc.group)
ZFP36L2	0	0	0	1.21969e-09	0.510452	0.00354114	0.486007	CD4_Efct_Mem_Tcell	~ age + (1|sex) + (1|subjectid) + (1|timepoint) + (1|adjmfc.group) + (1|timepoint:adjmfc.group)
DYNC2LI1	0	9.74487e-10	0.262134	0.0275002	0	0.0425616	0.667804	CD4_Efct_Mem_Tcell	~ age + (1|sex) + (1|subjectid) + (1|timepoint) + (1|adjmfc.group) + (1|timepoint:adjmfc.group)
LRPPRC	0	0	0.0908374	0	0	0.0288549	0.880308	CD4_Efct_Mem_Tcell	~ age + (1|sex) + (1|subjectid) + (1|timepoint) + (1|adjmfc.group) + (1|timepoint:adjmfc.group)
PPM1B	1.35049e-10	1.23004e-10	5.96882e-10	7.14646e-10	0	0.000812007	0.999188	CD4_Efct_Mem_Tcell	~ age + (1|sex) + (1|subjectid) + (1|timepoint) + (1|adjmfc.group) + (1|timepoint:adjmfc.group)
PREPL	0	1.95697e-10	0.174263	0.0110052	0	0.00979454	0.804937	CD4_Efct_Mem_Tcell	~ age + (1|sex) + (1|subjectid) + (1|timepoint) + (1|adjmfc.group) + (1|timepoint:adjmfc.group)
CAMKMT	0.0507642	3.80879e-10	0	6.82706e-08	0	0.0206896	0.928546	CD4_Efct_Mem_Tcell	~ age + (1|sex) + (1|subjectid) + (1|timepoint) + (1|adjmfc.group) + (1|timepoint:adjmfc.group)
SRBD1	0.03564	2.07877e-09	0	1.11599e-10	0.0188554	0.0702191	0.875285	CD4_Efct_Mem_Tcell	~ age + (1|sex) + (1|subjectid) + (1|timepoint) + (1|adjmfc.group) + (1|timepoint:adjmfc.group)
ATP6V1E2	0	0	0	0.0197357	0	0.0152961	0.964968	CD4_Efct_Mem_Tcell	~ age + (1|sex) + (1|subjectid) + (1|timepoint) + (1|adjmfc.group) + (1|timepoint:adjmfc.group)
RHOQ	1.48726e-09	0.0735744	0	0.114385	0	1.4309e-05	0.812026	CD4_Efct_Mem_Tcell	~ age + (1|sex) + (1|subjectid) + (1|timepoint) + (1|adjmfc.group) + (1|timepoint:adjmfc.group)
PIGF	0.0338998	0.0408245	0	0	0.12831	0.0137031	0.783263	CD4_Efct_Mem_Tcell	~ age + (1|sex) + (1|subjectid) + (1|timepoint) + (1|adjmfc.group) + (1|timepoint:adjmfc.group)
CRIPT	0	2.1731e-10	0	1.08217e-10	0.161246	0.0940973	0.744657	CD4_Efct_Mem_Tcell	~ age + (1|sex) + (1|subjectid) + (1|timepoint) + (1|adjmfc.group) + (1|timepoint:adjmfc.group)
SOCS5	0.0967046	0	0.110099	0	0.00550075	0.028792	0.758904	CD4_Efct_Mem_Tcell	~ age + (1|sex) + (1|subjectid) + (1|timepoint) + (1|adjmfc.group) + (1|timepoint:adjmfc.group)
MCFD2	0.0105332	0	0.320679	0	0	0.0490415	0.619746	CD4_Efct_Mem_Tcell	~ age + (1|sex) + (1|subjectid) + (1|timepoint) + (1|adjmfc.group) + (1|timepoint:adjmfc.group)
TTC7A	0	0	0	0	0	0.201259	0.798741	CD4_Efct_Mem_Tcell	~ age + (1|sex) + (1|subjectid) + (1|timepoint) + (1|adjmfc.group) + (1|timepoint:adjmfc.group)
CALM2	0.372469	0.00636486	0	0	0.0362291	0.00067503	0.584262	CD4_Efct_Mem_Tcell	~ age + (1|sex) + (1|subjectid) + (1|timepoint) + (1|adjmfc.group) + (1|timepoint:adjmfc.group)
BCYRN1	0.0329175	0	0.247745	0	0	0.000755687	0.718582	CD4_Efct_Mem_Tcell	~ age + (1|sex) + (1|subjectid) + (1|timepoint) + (1|adjmfc.group) + (1|timepoint:adjmfc.group)
MSH2	0	0	0	0	0.206941	0.00385702	0.789202	CD4_Efct_Mem_Tcell	~ age + (1|sex) + (1|subjectid) + (1|timepoint) + (1|adjmfc.group) + (1|timepoint:adjmfc.group)
KCNK12	0.124409	0	0	0.00526378	0	2.0063e-05	0.870307	CD4_Efct_Mem_Tcell	~ age + (1|sex) + (1|subjectid) + (1|timepoint) + (1|adjmfc.group) + (1|timepoint:adjmfc.group)
MSH6	0	0	0.128499	0	0	0.0858647	0.785636	CD4_Efct_Mem_Tcell	~ age + (1|sex) + (1|subjectid) + (1|timepoint) + (1|adjmfc.group) + (1|timepoint:adjmfc.group)
FBXO11	0	0.00739265	0	0	0.0268356	0.00845049	0.957321	CD4_Efct_Mem_Tcell	~ age + (1|sex) + (1|subjectid) + (1|timepoint) + (1|adjmfc.group) + (1|timepoint:adjmfc.group)
FOXN2	0.000595614	0	0	0	0	0.023895	0.975509	CD4_Efct_Mem_Tcell	~ age + (1|sex) + (1|subjectid) + (1|timepoint) + (1|adjmfc.group) + (1|timepoint:adjmfc.group)
RP11-191L17.1	0	5.39823e-10	0.0294171	0	0	0.00449354	0.966089	CD4_Efct_Mem_Tcell	~ age + (1|sex) + (1|subjectid) + (1|timepoint) + (1|adjmfc.group) + (1|timepoint:adjmfc.group)
PPP1R21	1.76662e-10	0	0	6.33263e-10	0.0201372	0.0253466	0.954516	CD4_Efct_Mem_Tcell	~ age + (1|sex) + (1|subjectid) + (1|timepoint) + (1|adjmfc.group) + (1|timepoint:adjmfc.group)
GPR75-ASB3	0.142133	0	0	0	0	0.00414531	0.853721	CD4_Efct_Mem_Tcell	~ age + (1|sex) + (1|subjectid) + (1|timepoint) + (1|adjmfc.group) + (1|timepoint:adjmfc.group)
ERLEC1	0	0	0	0	0	0.00755367	0.992446	CD4_Efct_Mem_Tcell	~ age + (1|sex) + (1|subjectid) + (1|timepoint) + (1|adjmfc.group) + (1|timepoint:adjmfc.group)
PSME4	0	0	0.195293	0	0	0.067246	0.73746	CD4_Efct_Mem_Tcell	~ age + (1|sex) + (1|subjectid) + (1|timepoint) + (1|adjmfc.group) + (1|timepoint:adjmfc.group)
ACYP2	0.107606	0.0743549	0	0.0106905	0	0.043829	0.763519	CD4_Efct_Mem_Tcell	~ age + (1|sex) + (1|subjectid) + (1|timepoint) + (1|adjmfc.group) + (1|timepoint:adjmfc.group)
SPTBN1	0	0	0	0	0	0.0821299	0.91787	CD4_Efct_Mem_Tcell	~ age + (1|sex) + (1|subjectid) + (1|timepoint) + (1|adjmfc.group) + (1|timepoint:adjmfc.group)
RTN4	0.0488646	0.0022723	0.093677	0	0	0.00212548	0.853061	CD4_Efct_Mem_Tcell	~ age + (1|sex) + (1|subjectid) + (1|timepoint) + (1|adjmfc.group) + (1|timepoint:adjmfc.group)
RPS27A	0.502013	0.0644743	0.156903	0.0467379	0.0141699	0.000942875	0.214759	CD4_Efct_Mem_Tcell	~ age + (1|sex) + (1|subjectid) + (1|timepoint) + (1|adjmfc.group) + (1|timepoint:adjmfc.group)
MTIF2	8.83619e-10	0.0184098	0.0865219	0	0.183172	0.00302072	0.708875	CD4_Efct_Mem_Tcell	~ age + (1|sex) + (1|subjectid) + (1|timepoint) + (1|adjmfc.group) + (1|timepoint:adjmfc.group)
CCDC88A	0.123684	0	0	1.08514e-09	0.117045	0.0118068	0.747464	CD4_Efct_Mem_Tcell	~ age + (1|sex) + (1|subjectid) + (1|timepoint) + (1|adjmfc.group) + (1|timepoint:adjmfc.group)
CCDC104	0.0190319	2.19695e-10	0	5.91142e-10	0.0662106	0.203877	0.710881	CD4_Efct_Mem_Tcell	~ age + (1|sex) + (1|subjectid) + (1|timepoint) + (1|adjmfc.group) + (1|timepoint:adjmfc.group)
SMEK2	0.0232958	0	1.46889e-09	0	0	0.0024117	0.974292	CD4_Efct_Mem_Tcell	~ age + (1|sex) + (1|subjectid) + (1|timepoint) + (1|adjmfc.group) + (1|timepoint:adjmfc.group)
RP11-554J4.1	0.203425	0	0	0.073097	0	0.00543267	0.718045	CD4_Efct_Mem_Tcell	~ age + (1|sex) + (1|subjectid) + (1|timepoint) + (1|adjmfc.group) + (1|timepoint:adjmfc.group)
PNPT1	0.0530604	0	0.127452	3.12854e-10	0.0444388	0.0111266	0.763923	CD4_Efct_Mem_Tcell	~ age + (1|sex) + (1|subjectid) + (1|timepoint) + (1|adjmfc.group) + (1|timepoint:adjmfc.group)
VRK2	3.98803e-10	0	0.369194	9.63704e-11	0	0.00468901	0.626117	CD4_Efct_Mem_Tcell	~ age + (1|sex) + (1|subjectid) + (1|timepoint) + (1|adjmfc.group) + (1|timepoint:adjmfc.group)
PAPOLG	0.0200586	2.93919e-10	0.0518637	0	0	0.00612986	0.921948	CD4_Efct_Mem_Tcell	~ age + (1|sex) + (1|subjectid) + (1|timepoint) + (1|adjmfc.group) + (1|timepoint:adjmfc.group)
REL	0.0177108	0	0.0863017	0	0.16917	0.0362	0.690617	CD4_Efct_Mem_Tcell	~ age + (1|sex) + (1|subjectid) + (1|timepoint) + (1|adjmfc.group) + (1|timepoint:adjmfc.group)
PUS10	0	0.0585074	0	0.0215677	0	0.000321082	0.919604	CD4_Efct_Mem_Tcell	~ age + (1|sex) + (1|subjectid) + (1|timepoint) + (1|adjmfc.group) + (1|timepoint:adjmfc.group)
PEX13	0	0	0	2.02328e-09	0.0896608	0.00448142	0.905858	CD4_Efct_Mem_Tcell	~ age + (1|sex) + (1|subjectid) + (1|timepoint) + (1|adjmfc.group) + (1|timepoint:adjmfc.group)
AHSA2	0	0	0.229186	0	0	0.0776555	0.693158	CD4_Efct_Mem_Tcell	~ age + (1|sex) + (1|subjectid) + (1|timepoint) + (1|adjmfc.group) + (1|timepoint:adjmfc.group)
USP34	0.041479	0.120296	0	0	0	0.00777152	0.830453	CD4_Efct_Mem_Tcell	~ age + (1|sex) + (1|subjectid) + (1|timepoint) + (1|adjmfc.group) + (1|timepoint:adjmfc.group)
RP11-355B11.2	0	0.0114515	0.305234	1.29593e-10	0	0.0312171	0.652097	CD4_Efct_Mem_Tcell	~ age + (1|sex) + (1|subjectid) + (1|timepoint) + (1|adjmfc.group) + (1|timepoint:adjmfc.group)
XPO1	0	0	0.436479	0.097915	0.129282	0.0338369	0.302487	CD4_Efct_Mem_Tcell	~ age + (1|sex) + (1|subjectid) + (1|timepoint) + (1|adjmfc.group) + (1|timepoint:adjmfc.group)
FAM161A	0	0	0.0829212	0	0	0.00375313	0.913326	CD4_Efct_Mem_Tcell	~ age + (1|sex) + (1|subjectid) + (1|timepoint) + (1|adjmfc.group) + (1|timepoint:adjmfc.group)
CCT4	0	0	0.326607	0	0	0.0147107	0.658682	CD4_Efct_Mem_Tcell	~ age + (1|sex) + (1|subjectid) + (1|timepoint) + (1|adjmfc.group) + (1|timepoint:adjmfc.group)
COMMD1	0	7.5934e-09	0.522255	7.01993e-10	0	0.00249413	0.475251	CD4_Efct_Mem_Tcell	~ age + (1|sex) + (1|subjectid) + (1|timepoint) + (1|adjmfc.group) + (1|timepoint:adjmfc.group)
B3GNT2	3.24081e-10	0	0.0210292	0.000522228	0	0.0158696	0.962579	CD4_Efct_Mem_Tcell	~ age + (1|sex) + (1|subjectid) + (1|timepoint) + (1|adjmfc.group) + (1|timepoint:adjmfc.group)
EHBP1	0.031617	2.35782e-10	0	0	0	0.0078327	0.96055	CD4_Efct_Mem_Tcell	~ age + (1|sex) + (1|subjectid) + (1|timepoint) + (1|adjmfc.group) + (1|timepoint:adjmfc.group)
AC009501.4	0.0691388	0	0.0916763	0	0	0.000651921	0.838533	CD4_Efct_Mem_Tcell	~ age + (1|sex) + (1|subjectid) + (1|timepoint) + (1|adjmfc.group) + (1|timepoint:adjmfc.group)
WDPCP	0	0	0	0	0	0.0320988	0.967901	CD4_Efct_Mem_Tcell	~ age + (1|sex) + (1|subjectid) + (1|timepoint) + (1|adjmfc.group) + (1|timepoint:adjmfc.group)
MDH1	0	5.5201e-10	0.0857159	0.0306634	2.37791e-09	0.0295557	0.854065	CD4_Efct_Mem_Tcell	~ age + (1|sex) + (1|subjectid) + (1|timepoint) + (1|adjmfc.group) + (1|timepoint:adjmfc.group)
UGP2	0.170963	0.0511409	1.06001e-09	2.38057e-09	0	0.000181695	0.777714	CD4_Efct_Mem_Tcell	~ age + (1|sex) + (1|subjectid) + (1|timepoint) + (1|adjmfc.group) + (1|timepoint:adjmfc.group)
PELI1	0.206311	0	0	0	0.0857284	0.0185072	0.689453	CD4_Efct_Mem_Tcell	~ age + (1|sex) + (1|subjectid) + (1|timepoint) + (1|adjmfc.group) + (1|timepoint:adjmfc.group)
AC074289.1	3.67102e-10	0.0366747	0.0884508	0	0	0.0709241	0.80395	CD4_Efct_Mem_Tcell	~ age + (1|sex) + (1|subjectid) + (1|timepoint) + (1|adjmfc.group) + (1|timepoint:adjmfc.group)
AFTPH	0.00767662	0	0	0	0.0335723	0.0100184	0.948733	CD4_Efct_Mem_Tcell	~ age + (1|sex) + (1|subjectid) + (1|timepoint) + (1|adjmfc.group) + (1|timepoint:adjmfc.group)
SERTAD2	0	0	4.10788e-10	4.05479e-10	0.0413068	5.64832e-05	0.958637	CD4_Efct_Mem_Tcell	~ age + (1|sex) + (1|subjectid) + (1|timepoint) + (1|adjmfc.group) + (1|timepoint:adjmfc.group)
CEP68	0.074568	0.00397075	0	0	0	5.7564e-05	0.921404	CD4_Efct_Mem_Tcell	~ age + (1|sex) + (1|subjectid) + (1|timepoint) + (1|adjmfc.group) + (1|timepoint:adjmfc.group)
RAB1A	0	0	0.0552091	0	0.0418681	0.0140384	0.888884	CD4_Efct_Mem_Tcell	~ age + (1|sex) + (1|subjectid) + (1|timepoint) + (1|adjmfc.group) + (1|timepoint:adjmfc.group)
ACTR2	0.0706799	0	0.10487	3.21379e-10	0	0.00219661	0.822253	CD4_Efct_Mem_Tcell	~ age + (1|sex) + (1|subjectid) + (1|timepoint) + (1|adjmfc.group) + (1|timepoint:adjmfc.group)
ETAA1	0	2.40908e-09	0.0651341	6.50897e-10	2.26537e-09	0.000341507	0.934524	CD4_Efct_Mem_Tcell	~ age + (1|sex) + (1|subjectid) + (1|timepoint) + (1|adjmfc.group) + (1|timepoint:adjmfc.group)
C1D	0.247504	0	0	0	0.0406746	0.0243781	0.687443	CD4_Efct_Mem_Tcell	~ age + (1|sex) + (1|subjectid) + (1|timepoint) + (1|adjmfc.group) + (1|timepoint:adjmfc.group)
WDR92	0	0.0120288	0.393215	0.0541609	0.137803	0.0189157	0.383876	CD4_Efct_Mem_Tcell	~ age + (1|sex) + (1|subjectid) + (1|timepoint) + (1|adjmfc.group) + (1|timepoint:adjmfc.group)
PNO1	1.85509e-09	0	1.39133e-08	0.0189354	0	0.000701209	0.980363	CD4_Efct_Mem_Tcell	~ age + (1|sex) + (1|subjectid) + (1|timepoint) + (1|adjmfc.group) + (1|timepoint:adjmfc.group)
PPP3R1	1.32318e-10	0	0.1403	0	0	0.00337258	0.856327	CD4_Efct_Mem_Tcell	~ age + (1|sex) + (1|subjectid) + (1|timepoint) + (1|adjmfc.group) + (1|timepoint:adjmfc.group)
PLEK	0.0486386	0.0639376	0.360204	0.115694	1.03638e-10	0.00606617	0.40546	CD4_Efct_Mem_Tcell	~ age + (1|sex) + (1|subjectid) + (1|timepoint) + (1|adjmfc.group) + (1|timepoint:adjmfc.group)
FBXO48	0.0329685	0	4.25162e-09	0	0.0684548	0.0509348	0.847642	CD4_Efct_Mem_Tcell	~ age + (1|sex) + (1|subjectid) + (1|timepoint) + (1|adjmfc.group) + (1|timepoint:adjmfc.group)
ARHGAP25	0.0612093	6.40219e-10	4.24683e-10	1.13356e-10	0	7.82709e-05	0.938712	CD4_Efct_Mem_Tcell	~ age + (1|sex) + (1|subjectid) + (1|timepoint) + (1|adjmfc.group) + (1|timepoint:adjmfc.group)
GFPT1	0	0.0148926	0.0327802	0	0.120042	0.019609	0.812676	CD4_Efct_Mem_Tcell	~ age + (1|sex) + (1|subjectid) + (1|timepoint) + (1|adjmfc.group) + (1|timepoint:adjmfc.group)
NFU1	0	0	0	0	0	0.0357424	0.964258	CD4_Efct_Mem_Tcell	~ age + (1|sex) + (1|subjectid) + (1|timepoint) + (1|adjmfc.group) + (1|timepoint:adjmfc.group)
RP11-427H3.3	0	5.09277e-10	1.91329e-09	0	0.0577854	0.0271007	0.915114	CD4_Efct_Mem_Tcell	~ age + (1|sex) + (1|subjectid) + (1|timepoint) + (1|adjmfc.group) + (1|timepoint:adjmfc.group)
AAK1	3.34702e-11	0	0.20691	0.29179	0.0401868	0.135578	0.325535	CD4_Efct_Mem_Tcell	~ age + (1|sex) + (1|subjectid) + (1|timepoint) + (1|adjmfc.group) + (1|timepoint:adjmfc.group)
ANXA4	0.014514	0	0	0	0	0.0504576	0.935028	CD4_Efct_Mem_Tcell	~ age + (1|sex) + (1|subjectid) + (1|timepoint) + (1|adjmfc.group) + (1|timepoint:adjmfc.group)
GMCL1	0	0	0	0	0.165367	0.00586101	0.828772	CD4_Efct_Mem_Tcell	~ age + (1|sex) + (1|subjectid) + (1|timepoint) + (1|adjmfc.group) + (1|timepoint:adjmfc.group)
SNRNP27	0	0	0.342076	0	0	0.00382456	0.654099	CD4_Efct_Mem_Tcell	~ age + (1|sex) + (1|subjectid) + (1|timepoint) + (1|adjmfc.group) + (1|timepoint:adjmfc.group)
MXD1	6.24325e-10	1.40171e-09	0.134227	0.000944989	4.82717e-08	0.0014768	0.863351	CD4_Efct_Mem_Tcell	~ age + (1|sex) + (1|subjectid) + (1|timepoint) + (1|adjmfc.group) + (1|timepoint:adjmfc.group)
PCBP1-AS1	0	0	0	0	1.10138e-10	0.0641571	0.935843	CD4_Efct_Mem_Tcell	~ age + (1|sex) + (1|subjectid) + (1|timepoint) + (1|adjmfc.group) + (1|timepoint:adjmfc.group)
PCBP1	0	0	0	0	0	0.000193111	0.999807	CD4_Efct_Mem_Tcell	~ age + (1|sex) + (1|subjectid) + (1|timepoint) + (1|adjmfc.group) + (1|timepoint:adjmfc.group)
C2orf42	0	0.04716	0	0.0263231	0	0.00188107	0.924636	CD4_Efct_Mem_Tcell	~ age + (1|sex) + (1|subjectid) + (1|timepoint) + (1|adjmfc.group) + (1|timepoint:adjmfc.group)
TIA1	0	0.0164347	0.124955	0.0567652	1.78369e-08	0.000313653	0.801531	CD4_Efct_Mem_Tcell	~ age + (1|sex) + (1|subjectid) + (1|timepoint) + (1|adjmfc.group) + (1|timepoint:adjmfc.group)
PCYOX1	0	0	0	0	0	0.0521822	0.947818	CD4_Efct_Mem_Tcell	~ age + (1|sex) + (1|subjectid) + (1|timepoint) + (1|adjmfc.group) + (1|timepoint:adjmfc.group)
SNRPG	0.243648	0.0673875	0.110467	0	0.116687	0.00134442	0.460467	CD4_Efct_Mem_Tcell	~ age + (1|sex) + (1|subjectid) + (1|timepoint) + (1|adjmfc.group) + (1|timepoint:adjmfc.group)
FAM136A	0	0	0.0906807	2.18461e-10	0.0166449	0.00238186	0.890293	CD4_Efct_Mem_Tcell	~ age + (1|sex) + (1|subjectid) + (1|timepoint) + (1|adjmfc.group) + (1|timepoint:adjmfc.group)
TEX261	0.0685639	0.0882417	0	0.0278852	0	0.0870421	0.728267	CD4_Efct_Mem_Tcell	~ age + (1|sex) + (1|subjectid) + (1|timepoint) + (1|adjmfc.group) + (1|timepoint:adjmfc.group)
NAGK	0.0707953	0.016822	0	0	0.0250444	0.005167	0.882171	CD4_Efct_Mem_Tcell	~ age + (1|sex) + (1|subjectid) + (1|timepoint) + (1|adjmfc.group) + (1|timepoint:adjmfc.group)
MCEE	0	0	0	0	0	0.00905452	0.990945	CD4_Efct_Mem_Tcell	~ age + (1|sex) + (1|subjectid) + (1|timepoint) + (1|adjmfc.group) + (1|timepoint:adjmfc.group)
MPHOSPH10	0.320921	0	0.0454551	0	0	0.0517848	0.581839	CD4_Efct_Mem_Tcell	~ age + (1|sex) + (1|subjectid) + (1|timepoint) + (1|adjmfc.group) + (1|timepoint:adjmfc.group)
PAIP2B	0	0	0.104889	0	0	0.00143903	0.893672	CD4_Efct_Mem_Tcell	~ age + (1|sex) + (1|subjectid) + (1|timepoint) + (1|adjmfc.group) + (1|timepoint:adjmfc.group)
ZNF638	0.149055	0	3.14715e-09	0	0	0.0288498	0.822095	CD4_Efct_Mem_Tcell	~ age + (1|sex) + (1|subjectid) + (1|timepoint) + (1|adjmfc.group) + (1|timepoint:adjmfc.group)
EXOC6B	0.0268067	0	0.211862	0	0	0.00734133	0.75399	CD4_Efct_Mem_Tcell	~ age + (1|sex) + (1|subjectid) + (1|timepoint) + (1|adjmfc.group) + (1|timepoint:adjmfc.group)
RAB11FIP5	0	0	0.385298	0	0	0.00462871	0.610073	CD4_Efct_Mem_Tcell	~ age + (1|sex) + (1|subjectid) + (1|timepoint) + (1|adjmfc.group) + (1|timepoint:adjmfc.group)
SMYD5	0.00715917	0	0	0	0	0.0474849	0.945356	CD4_Efct_Mem_Tcell	~ age + (1|sex) + (1|subjectid) + (1|timepoint) + (1|adjmfc.group) + (1|timepoint:adjmfc.group)
PRADC1	7.79686e-10	0	0	0.0661213	0	0.0503684	0.88351	CD4_Efct_Mem_Tcell	~ age + (1|sex) + (1|subjectid) + (1|timepoint) + (1|adjmfc.group) + (1|timepoint:adjmfc.group)
CCT7	0.165785	0	0.0717576	0	0.20039	0.0272014	0.534866	CD4_Efct_Mem_Tcell	~ age + (1|sex) + (1|subjectid) + (1|timepoint) + (1|adjmfc.group) + (1|timepoint:adjmfc.group)
ALMS1	0	0	0	0	0.0810868	0.0329249	0.885988	CD4_Efct_Mem_Tcell	~ age + (1|sex) + (1|subjectid) + (1|timepoint) + (1|adjmfc.group) + (1|timepoint:adjmfc.group)
TPRKB	0	0	0	0	0	0.0126076	0.987392	CD4_Efct_Mem_Tcell	~ age + (1|sex) + (1|subjectid) + (1|timepoint) + (1|adjmfc.group) + (1|timepoint:adjmfc.group)
DUSP11	0.0133782	0.0502024	0.0282258	0	0	0.109171	0.799023	CD4_Efct_Mem_Tcell	~ age + (1|sex) + (1|subjectid) + (1|timepoint) + (1|adjmfc.group) + (1|timepoint:adjmfc.group)
STAMBP	0.00676644	0	0	0	0	0.00603039	0.987203	CD4_Efct_Mem_Tcell	~ age + (1|sex) + (1|subjectid) + (1|timepoint) + (1|adjmfc.group) + (1|timepoint:adjmfc.group)
DGUOK	0	0	0	1.81332e-09	0.264206	0.0213516	0.714442	CD4_Efct_Mem_Tcell	~ age + (1|sex) + (1|subjectid) + (1|timepoint) + (1|adjmfc.group) + (1|timepoint:adjmfc.group)
TET3	9.76406e-10	0	0.119385	1.17712e-09	0.0149096	0.00836182	0.857343	CD4_Efct_Mem_Tcell	~ age + (1|sex) + (1|subjectid) + (1|timepoint) + (1|adjmfc.group) + (1|timepoint:adjmfc.group)
BOLA3	0.272166	0	0	0	0.062073	0.00663109	0.659129	CD4_Efct_Mem_Tcell	~ age + (1|sex) + (1|subjectid) + (1|timepoint) + (1|adjmfc.group) + (1|timepoint:adjmfc.group)
MOB1A	2.43607e-10	1.30707e-10	0.220118	0	0	0.0175879	0.762294	CD4_Efct_Mem_Tcell	~ age + (1|sex) + (1|subjectid) + (1|timepoint) + (1|adjmfc.group) + (1|timepoint:adjmfc.group)
MTHFD2	2.93855e-10	0.0120349	0.106251	0.227986	0	0.0241602	0.629568	CD4_Efct_Mem_Tcell	~ age + (1|sex) + (1|subjectid) + (1|timepoint) + (1|adjmfc.group) + (1|timepoint:adjmfc.group)
DCTN1	0.0400902	4.3478e-10	0.179274	0	0	0.00697534	0.773661	CD4_Efct_Mem_Tcell	~ age + (1|sex) + (1|subjectid) + (1|timepoint) + (1|adjmfc.group) + (1|timepoint:adjmfc.group)
WDR54	0	8.92582e-06	0.06083	6.14245e-10	0	0.0880153	0.851146	CD4_Efct_Mem_Tcell	~ age + (1|sex) + (1|subjectid) + (1|timepoint) + (1|adjmfc.group) + (1|timepoint:adjmfc.group)
INO80B	0.0997131	0.0467994	0.124515	0	0.100415	0.0599609	0.568596	CD4_Efct_Mem_Tcell	~ age + (1|sex) + (1|subjectid) + (1|timepoint) + (1|adjmfc.group) + (1|timepoint:adjmfc.group)
MOGS	0	0	0.143789	0	6.10189e-09	0.00741913	0.848792	CD4_Efct_Mem_Tcell	~ age + (1|sex) + (1|subjectid) + (1|timepoint) + (1|adjmfc.group) + (1|timepoint:adjmfc.group)
MRPL53	0.270396	0.0684826	0.256001	0.0226461	0	0.000992458	0.381482	CD4_Efct_Mem_Tcell	~ age + (1|sex) + (1|subjectid) + (1|timepoint) + (1|adjmfc.group) + (1|timepoint:adjmfc.group)
CCDC142	0	0	0.02142	0.12689	0	0.000446431	0.851244	CD4_Efct_Mem_Tcell	~ age + (1|sex) + (1|subjectid) + (1|timepoint) + (1|adjmfc.group) + (1|timepoint:adjmfc.group)
TTC31	0	0	0	0	0	0.0191506	0.980849	CD4_Efct_Mem_Tcell	~ age + (1|sex) + (1|subjectid) + (1|timepoint) + (1|adjmfc.group) + (1|timepoint:adjmfc.group)
PCGF1	0.0769192	7.31037e-10	0	0.00713086	9.2616e-11	0.0646068	0.851343	CD4_Efct_Mem_Tcell	~ age + (1|sex) + (1|subjectid) + (1|timepoint) + (1|adjmfc.group) + (1|timepoint:adjmfc.group)
AUP1	0.0943502	0	0.044612	0	0	0.00933564	0.851702	CD4_Efct_Mem_Tcell	~ age + (1|sex) + (1|subjectid) + (1|timepoint) + (1|adjmfc.group) + (1|timepoint:adjmfc.group)
HTRA2	1.3886e-09	0	0.0791417	0	0	0.00395098	0.916907	CD4_Efct_Mem_Tcell	~ age + (1|sex) + (1|subjectid) + (1|timepoint) + (1|adjmfc.group) + (1|timepoint:adjmfc.group)
DOK1	0.0370138	0	0	0	0.124441	0.0133315	0.825213	CD4_Efct_Mem_Tcell	~ age + (1|sex) + (1|subjectid) + (1|timepoint) + (1|adjmfc.group) + (1|timepoint:adjmfc.group)
POLE4	0	0	0	0	0	0.0161074	0.983893	CD4_Efct_Mem_Tcell	~ age + (1|sex) + (1|subjectid) + (1|timepoint) + (1|adjmfc.group) + (1|timepoint:adjmfc.group)
MRPL19	0.0193934	0	0	0.047508	0	0.0227205	0.910378	CD4_Efct_Mem_Tcell	~ age + (1|sex) + (1|subjectid) + (1|timepoint) + (1|adjmfc.group) + (1|timepoint:adjmfc.group)
GCFC2	0.035326	0	0	0	0	0.00822467	0.956449	CD4_Efct_Mem_Tcell	~ age + (1|sex) + (1|subjectid) + (1|timepoint) + (1|adjmfc.group) + (1|timepoint:adjmfc.group)
SUCLG1	2.38122e-09	0.023017	0.0340557	6.84253e-10	0.020175	0.0161742	0.906578	CD4_Efct_Mem_Tcell	~ age + (1|sex) + (1|subjectid) + (1|timepoint) + (1|adjmfc.group) + (1|timepoint:adjmfc.group)
TRABD2A	0.27005	5.0611e-10	0.350808	0	0.0178565	0.000214409	0.361071	CD4_Efct_Mem_Tcell	~ age + (1|sex) + (1|subjectid) + (1|timepoint) + (1|adjmfc.group) + (1|timepoint:adjmfc.group)
TMSB10	0.720737	0.000163093	0.174344	0.0177252	9.56533e-05	0.0272222	0.0597127	CD4_Efct_Mem_Tcell	~ age + (1|sex) + (1|subjectid) + (1|timepoint) + (1|adjmfc.group) + (1|timepoint:adjmfc.group)
KCMF1	7.48667e-11	0	0.215473	0.036097	0	0.00653845	0.741891	CD4_Efct_Mem_Tcell	~ age + (1|sex) + (1|subjectid) + (1|timepoint) + (1|adjmfc.group) + (1|timepoint:adjmfc.group)
TGOLN2	0.0730649	0	0	0	0	0.0181688	0.908766	CD4_Efct_Mem_Tcell	~ age + (1|sex) + (1|subjectid) + (1|timepoint) + (1|adjmfc.group) + (1|timepoint:adjmfc.group)
RETSAT	0	0	0	0	0	0.0500093	0.949991	CD4_Efct_Mem_Tcell	~ age + (1|sex) + (1|subjectid) + (1|timepoint) + (1|adjmfc.group) + (1|timepoint:adjmfc.group)
ELMOD3	0	0	5.43327e-10	0	0.00108983	0.00893434	0.989976	CD4_Efct_Mem_Tcell	~ age + (1|sex) + (1|subjectid) + (1|timepoint) + (1|adjmfc.group) + (1|timepoint:adjmfc.group)
CAPG	0.0317434	0.0324971	0.315549	0	0.184289	0.0150523	0.420869	CD4_Efct_Mem_Tcell	~ age + (1|sex) + (1|subjectid) + (1|timepoint) + (1|adjmfc.group) + (1|timepoint:adjmfc.group)
MAT2A	0.181128	0.0449717	0	0	0	0.137029	0.636871	CD4_Efct_Mem_Tcell	~ age + (1|sex) + (1|subjectid) + (1|timepoint) + (1|adjmfc.group) + (1|timepoint:adjmfc.group)
GGCX	0.0681704	6.56071e-10	4.57395e-10	0	0	0.0186671	0.913163	CD4_Efct_Mem_Tcell	~ age + (1|sex) + (1|subjectid) + (1|timepoint) + (1|adjmfc.group) + (1|timepoint:adjmfc.group)
VAMP8	0.214817	0.0444392	0	0	0	0.00191438	0.738829	CD4_Efct_Mem_Tcell	~ age + (1|sex) + (1|subjectid) + (1|timepoint) + (1|adjmfc.group) + (1|timepoint:adjmfc.group)
VAMP5	0	0	0.498228	0.204842	0	0.00915137	0.287778	CD4_Efct_Mem_Tcell	~ age + (1|sex) + (1|subjectid) + (1|timepoint) + (1|adjmfc.group) + (1|timepoint:adjmfc.group)
RNF181	0.274135	0.0171455	0	0	0.0621746	0.0168592	0.629686	CD4_Efct_Mem_Tcell	~ age + (1|sex) + (1|subjectid) + (1|timepoint) + (1|adjmfc.group) + (1|timepoint:adjmfc.group)
TMEM150A	0.00924193	0	0	0	0	0.00247035	0.988288	CD4_Efct_Mem_Tcell	~ age + (1|sex) + (1|subjectid) + (1|timepoint) + (1|adjmfc.group) + (1|timepoint:adjmfc.group)
USP39	0	0.0202792	0	0.0522562	0.020796	0.0180289	0.88864	CD4_Efct_Mem_Tcell	~ age + (1|sex) + (1|subjectid) + (1|timepoint) + (1|adjmfc.group) + (1|timepoint:adjmfc.group)
C2orf68	0	0	0	7.1224e-10	1.14222e-10	0.0199073	0.980093	CD4_Efct_Mem_Tcell	~ age + (1|sex) + (1|subjectid) + (1|timepoint) + (1|adjmfc.group) + (1|timepoint:adjmfc.group)
GNLY	1.03258e-09	1.38436e-09	0.722019	5.28116e-10	0	0.0440155	0.233966	CD4_Efct_Mem_Tcell	~ age + (1|sex) + (1|subjectid) + (1|timepoint) + (1|adjmfc.group) + (1|timepoint:adjmfc.group)
ST3GAL5	0	0	0	0	0	0.119833	0.880167	CD4_Efct_Mem_Tcell	~ age + (1|sex) + (1|subjectid) + (1|timepoint) + (1|adjmfc.group) + (1|timepoint:adjmfc.group)
PTCD3	0	0	0	0	0.249211	0.000778329	0.750011	CD4_Efct_Mem_Tcell	~ age + (1|sex) + (1|subjectid) + (1|timepoint) + (1|adjmfc.group) + (1|timepoint:adjmfc.group)
IMMT	0.0983881	0.0463197	0	0	0	0.00544478	0.849847	CD4_Efct_Mem_Tcell	~ age + (1|sex) + (1|subjectid) + (1|timepoint) + (1|adjmfc.group) + (1|timepoint:adjmfc.group)
RP11-301O19.1	0	0	0	0	0	0.153401	0.846599	CD4_Efct_Mem_Tcell	~ age + (1|sex) + (1|subjectid) + (1|timepoint) + (1|adjmfc.group) + (1|timepoint:adjmfc.group)
MRPL35	2.99077e-08	1.27707e-10	0.210137	0.0529477	1.95986e-09	0.0356027	0.701312	CD4_Efct_Mem_Tcell	~ age + (1|sex) + (1|subjectid) + (1|timepoint) + (1|adjmfc.group) + (1|timepoint:adjmfc.group)
KDM3A	0.0473918	0	0	0.0456407	0	0.0478249	0.859143	CD4_Efct_Mem_Tcell	~ age + (1|sex) + (1|subjectid) + (1|timepoint) + (1|adjmfc.group) + (1|timepoint:adjmfc.group)
CHMP3	0	0	0.220833	0.0825736	0.0277496	0.0148887	0.653955	CD4_Efct_Mem_Tcell	~ age + (1|sex) + (1|subjectid) + (1|timepoint) + (1|adjmfc.group) + (1|timepoint:adjmfc.group)
RNF103	0	0	0	0	0	0.00226321	0.997737	CD4_Efct_Mem_Tcell	~ age + (1|sex) + (1|subjectid) + (1|timepoint) + (1|adjmfc.group) + (1|timepoint:adjmfc.group)
RMND5A	3.49001e-08	4.83502e-05	0	0.0658563	0.0887637	0.0389911	0.806341	CD4_Efct_Mem_Tcell	~ age + (1|sex) + (1|subjectid) + (1|timepoint) + (1|adjmfc.group) + (1|timepoint:adjmfc.group)
CD8A	2.00678e-10	0	0	6.47581e-10	0.127014	0.132098	0.740888	CD4_Efct_Mem_Tcell	~ age + (1|sex) + (1|subjectid) + (1|timepoint) + (1|adjmfc.group) + (1|timepoint:adjmfc.group)
CD8B	0.00551244	0	0	0.0862418	0	0.045084	0.863162	CD4_Efct_Mem_Tcell	~ age + (1|sex) + (1|subjectid) + (1|timepoint) + (1|adjmfc.group) + (1|timepoint:adjmfc.group)
LINC00152	0.167845	0	0.331431	0	0	0.0216312	0.479093	CD4_Efct_Mem_Tcell	~ age + (1|sex) + (1|subjectid) + (1|timepoint) + (1|adjmfc.group) + (1|timepoint:adjmfc.group)
RP11-1399P15.1	0	0	0.629043	0	0	0.00137661	0.369581	CD4_Efct_Mem_Tcell	~ age + (1|sex) + (1|subjectid) + (1|timepoint) + (1|adjmfc.group) + (1|timepoint:adjmfc.group)
KRCC1	0	2.53773e-10	0.337921	1.61344e-10	0	0.0100851	0.651994	CD4_Efct_Mem_Tcell	~ age + (1|sex) + (1|subjectid) + (1|timepoint) + (1|adjmfc.group) + (1|timepoint:adjmfc.group)
AC062029.1	0	0	0.0947461	0	0	0.0517991	0.853455	CD4_Efct_Mem_Tcell	~ age + (1|sex) + (1|subjectid) + (1|timepoint) + (1|adjmfc.group) + (1|timepoint:adjmfc.group)
RPIA	0	0	0.197594	3.26619e-09	0	0.0421715	0.760234	CD4_Efct_Mem_Tcell	~ age + (1|sex) + (1|subjectid) + (1|timepoint) + (1|adjmfc.group) + (1|timepoint:adjmfc.group)
MAL	0	0	0.304368	0.0526763	0.106753	0.0160771	0.520125	CD4_Efct_Mem_Tcell	~ age + (1|sex) + (1|subjectid) + (1|timepoint) + (1|adjmfc.group) + (1|timepoint:adjmfc.group)
MRPS5	0.0224492	3.57671e-09	1.17203e-09	0	3.93688e-08	0.00530886	0.972242	CD4_Efct_Mem_Tcell	~ age + (1|sex) + (1|subjectid) + (1|timepoint) + (1|adjmfc.group) + (1|timepoint:adjmfc.group)
ZNF514	0	0	0	0	0	2.74017e-05	0.999973	CD4_Efct_Mem_Tcell	~ age + (1|sex) + (1|subjectid) + (1|timepoint) + (1|adjmfc.group) + (1|timepoint:adjmfc.group)
FAHD2A	0	0	0.0362007	0	0	0.00325245	0.960547	CD4_Efct_Mem_Tcell	~ age + (1|sex) + (1|subjectid) + (1|timepoint) + (1|adjmfc.group) + (1|timepoint:adjmfc.group)
LINC00342	0	0.00695691	0	0	1.98925e-10	0.0157483	0.977295	CD4_Efct_Mem_Tcell	~ age + (1|sex) + (1|subjectid) + (1|timepoint) + (1|adjmfc.group) + (1|timepoint:adjmfc.group)
ANKRD36C	0.35431	0	0.0218075	0	0.00691203	0.00708427	0.609886	CD4_Efct_Mem_Tcell	~ age + (1|sex) + (1|subjectid) + (1|timepoint) + (1|adjmfc.group) + (1|timepoint:adjmfc.group)
DUSP2	0.514772	0	0.156237	0	0.0757378	4.61546e-06	0.253249	CD4_Efct_Mem_Tcell	~ age + (1|sex) + (1|subjectid) + (1|timepoint) + (1|adjmfc.group) + (1|timepoint:adjmfc.group)
STARD7	0.0190026	0	0.19022	0	0	0.0611521	0.729625	CD4_Efct_Mem_Tcell	~ age + (1|sex) + (1|subjectid) + (1|timepoint) + (1|adjmfc.group) + (1|timepoint:adjmfc.group)
TMEM127	0.0773974	0.0153254	0	1.19816e-09	0.175885	0.116755	0.614637	CD4_Efct_Mem_Tcell	~ age + (1|sex) + (1|subjectid) + (1|timepoint) + (1|adjmfc.group) + (1|timepoint:adjmfc.group)
CIAO1	0.0912237	0	4.87346e-08	6.45183e-09	0.178233	0.0662563	0.664287	CD4_Efct_Mem_Tcell	~ age + (1|sex) + (1|subjectid) + (1|timepoint) + (1|adjmfc.group) + (1|timepoint:adjmfc.group)
SNRNP200	2.17594e-09	0.00458915	0.313519	0.0413307	0.0155854	0.115034	0.509942	CD4_Efct_Mem_Tcell	~ age + (1|sex) + (1|subjectid) + (1|timepoint) + (1|adjmfc.group) + (1|timepoint:adjmfc.group)
ITPRIPL1	6.79332e-10	0.0192591	1.241e-09	0	0.0602044	0.00164473	0.918892	CD4_Efct_Mem_Tcell	~ age + (1|sex) + (1|subjectid) + (1|timepoint) + (1|adjmfc.group) + (1|timepoint:adjmfc.group)
ARID5A	8.84283e-10	0	0.365963	0.0375837	0.0851437	0.0466863	0.464624	CD4_Efct_Mem_Tcell	~ age + (1|sex) + (1|subjectid) + (1|timepoint) + (1|adjmfc.group) + (1|timepoint:adjmfc.group)
KANSL3	0	0	0	0	0.0584457	0.0271639	0.91439	CD4_Efct_Mem_Tcell	~ age + (1|sex) + (1|subjectid) + (1|timepoint) + (1|adjmfc.group) + (1|timepoint:adjmfc.group)
CNNM3	0	0	0	0	0	4.07589e-05	0.999959	CD4_Efct_Mem_Tcell	~ age + (1|sex) + (1|subjectid) + (1|timepoint) + (1|adjmfc.group) + (1|timepoint:adjmfc.group)
ANKRD23	0.180273	0.110067	0	0.16293	0	0.00639399	0.540337	CD4_Efct_Mem_Tcell	~ age + (1|sex) + (1|subjectid) + (1|timepoint) + (1|adjmfc.group) + (1|timepoint:adjmfc.group)
ANKRD39	0	0	0	0	0	0.00858312	0.991417	CD4_Efct_Mem_Tcell	~ age + (1|sex) + (1|subjectid) + (1|timepoint) + (1|adjmfc.group) + (1|timepoint:adjmfc.group)
SEMA4C	0	0.00898805	0	0	0	0.0122679	0.978744	CD4_Efct_Mem_Tcell	~ age + (1|sex) + (1|subjectid) + (1|timepoint) + (1|adjmfc.group) + (1|timepoint:adjmfc.group)
FAHD2B	0	0	0	3.73213e-09	0.0464678	0.00048155	0.953051	CD4_Efct_Mem_Tcell	~ age + (1|sex) + (1|subjectid) + (1|timepoint) + (1|adjmfc.group) + (1|timepoint:adjmfc.group)
ANKRD36	0.412877	0.0245587	0.109244	0	0	0.00483244	0.448488	CD4_Efct_Mem_Tcell	~ age + (1|sex) + (1|subjectid) + (1|timepoint) + (1|adjmfc.group) + (1|timepoint:adjmfc.group)
AC159540.1	0.346492	0	0.00478925	3.72399e-09	0.0303195	0.0284396	0.589959	CD4_Efct_Mem_Tcell	~ age + (1|sex) + (1|subjectid) + (1|timepoint) + (1|adjmfc.group) + (1|timepoint:adjmfc.group)
COX5B	0.538589	0	0.111811	0.0332176	0.0431546	0.0179116	0.255316	CD4_Efct_Mem_Tcell	~ age + (1|sex) + (1|subjectid) + (1|timepoint) + (1|adjmfc.group) + (1|timepoint:adjmfc.group)
ACTR1B	1.59701e-09	0.0216071	0.269533	0	3.099e-09	0.00903487	0.699825	CD4_Efct_Mem_Tcell	~ age + (1|sex) + (1|subjectid) + (1|timepoint) + (1|adjmfc.group) + (1|timepoint:adjmfc.group)
ZAP70	0	0	0	0	0	0.00143163	0.998568	CD4_Efct_Mem_Tcell	~ age + (1|sex) + (1|subjectid) + (1|timepoint) + (1|adjmfc.group) + (1|timepoint:adjmfc.group)
TMEM131	1.5469e-10	2.16342e-10	0.131056	0	0	0.00283387	0.86611	CD4_Efct_Mem_Tcell	~ age + (1|sex) + (1|subjectid) + (1|timepoint) + (1|adjmfc.group) + (1|timepoint:adjmfc.group)
INPP4A	0.0487109	0	0	0	8.4586e-10	0.0235325	0.927757	CD4_Efct_Mem_Tcell	~ age + (1|sex) + (1|subjectid) + (1|timepoint) + (1|adjmfc.group) + (1|timepoint:adjmfc.group)
COA5	0.183606	0	1.38472e-10	0	0	0.0172477	0.799146	CD4_Efct_Mem_Tcell	~ age + (1|sex) + (1|subjectid) + (1|timepoint) + (1|adjmfc.group) + (1|timepoint:adjmfc.group)
UNC50	0	0	0.122823	0	0.0151913	0.00798059	0.854005	CD4_Efct_Mem_Tcell	~ age + (1|sex) + (1|subjectid) + (1|timepoint) + (1|adjmfc.group) + (1|timepoint:adjmfc.group)
MGAT4A	0.457586	0	0.0254621	0.199363	0.0878129	0.00680111	0.222975	CD4_Efct_Mem_Tcell	~ age + (1|sex) + (1|subjectid) + (1|timepoint) + (1|adjmfc.group) + (1|timepoint:adjmfc.group)
AC109826.1	0.160542	7.99033e-10	1.52766e-10	2.4945e-10	0.0824109	0.0931703	0.663877	CD4_Efct_Mem_Tcell	~ age + (1|sex) + (1|subjectid) + (1|timepoint) + (1|adjmfc.group) + (1|timepoint:adjmfc.group)
TSGA10	0	0	0.108158	0	0	0.0342677	0.857574	CD4_Efct_Mem_Tcell	~ age + (1|sex) + (1|subjectid) + (1|timepoint) + (1|adjmfc.group) + (1|timepoint:adjmfc.group)
C2ORF15	0	0	0	0	0	0.0378277	0.962172	CD4_Efct_Mem_Tcell	~ age + (1|sex) + (1|subjectid) + (1|timepoint) + (1|adjmfc.group) + (1|timepoint:adjmfc.group)
LIPT1	0	0	0	0	0	0.000137975	0.999862	CD4_Efct_Mem_Tcell	~ age + (1|sex) + (1|subjectid) + (1|timepoint) + (1|adjmfc.group) + (1|timepoint:adjmfc.group)
MITD1	1.04345e-08	0	1.33456e-08	4.1412e-10	0.0263769	0.0111866	0.962436	CD4_Efct_Mem_Tcell	~ age + (1|sex) + (1|subjectid) + (1|timepoint) + (1|adjmfc.group) + (1|timepoint:adjmfc.group)
LYG2	0	0	0	0	0	0.0109332	0.989067	CD4_Efct_Mem_Tcell	~ age + (1|sex) + (1|subjectid) + (1|timepoint) + (1|adjmfc.group) + (1|timepoint:adjmfc.group)
TXNDC9	2.55176e-09	0.00275495	0	0	0.166028	0.00075996	0.830457	CD4_Efct_Mem_Tcell	~ age + (1|sex) + (1|subjectid) + (1|timepoint) + (1|adjmfc.group) + (1|timepoint:adjmfc.group)
EIF5B	0.228964	0.0028146	3.87868e-09	2.15177e-09	0.0831709	0.0109618	0.674089	CD4_Efct_Mem_Tcell	~ age + (1|sex) + (1|subjectid) + (1|timepoint) + (1|adjmfc.group) + (1|timepoint:adjmfc.group)
REV1	0.0309063	1.52198e-10	6.37336e-10	0	0	0.0741472	0.894946	CD4_Efct_Mem_Tcell	~ age + (1|sex) + (1|subjectid) + (1|timepoint) + (1|adjmfc.group) + (1|timepoint:adjmfc.group)
PDCL3	0	0	0	0	0.0828362	0.000179732	0.916984	CD4_Efct_Mem_Tcell	~ age + (1|sex) + (1|subjectid) + (1|timepoint) + (1|adjmfc.group) + (1|timepoint:adjmfc.group)
RPL31	0.669181	0	0.136352	0.0295458	0.0286543	0.000696721	0.13557	CD4_Efct_Mem_Tcell	~ age + (1|sex) + (1|subjectid) + (1|timepoint) + (1|adjmfc.group) + (1|timepoint:adjmfc.group)
CNOT11	0	0	0	1.62175e-10	0.0116499	0.000238914	0.988111	CD4_Efct_Mem_Tcell	~ age + (1|sex) + (1|subjectid) + (1|timepoint) + (1|adjmfc.group) + (1|timepoint:adjmfc.group)
RNF149	2.79116e-10	0	0.152414	5.84411e-10	0.12119	0.0331416	0.693255	CD4_Efct_Mem_Tcell	~ age + (1|sex) + (1|subjectid) + (1|timepoint) + (1|adjmfc.group) + (1|timepoint:adjmfc.group)
MAP4K4	2.84478e-09	0.0064623	1.39325e-08	0.0363726	0.15141	0.0011209	0.804635	CD4_Efct_Mem_Tcell	~ age + (1|sex) + (1|subjectid) + (1|timepoint) + (1|adjmfc.group) + (1|timepoint:adjmfc.group)
IL18R1	7.27512e-10	2.98326e-10	0	0	0.133029	0.10198	0.764991	CD4_Efct_Mem_Tcell	~ age + (1|sex) + (1|subjectid) + (1|timepoint) + (1|adjmfc.group) + (1|timepoint:adjmfc.group)
MFSD9	0.0915449	8.65067e-11	0.0665315	0	0	0.0272051	0.814718	CD4_Efct_Mem_Tcell	~ age + (1|sex) + (1|subjectid) + (1|timepoint) + (1|adjmfc.group) + (1|timepoint:adjmfc.group)
MRPS9	0.0073592	5.05245e-10	0	0.0390459	0	0.0098802	0.943715	CD4_Efct_Mem_Tcell	~ age + (1|sex) + (1|subjectid) + (1|timepoint) + (1|adjmfc.group) + (1|timepoint:adjmfc.group)
TGFBRAP1	0.0281399	0	1.40003e-09	0	6.63997e-10	0.00662	0.96524	CD4_Efct_Mem_Tcell	~ age + (1|sex) + (1|subjectid) + (1|timepoint) + (1|adjmfc.group) + (1|timepoint:adjmfc.group)
RP11-332H14.2	3.53015e-09	0	2.82183e-09	0	0.0701262	0.198906	0.730967	CD4_Efct_Mem_Tcell	~ age + (1|sex) + (1|subjectid) + (1|timepoint) + (1|adjmfc.group) + (1|timepoint:adjmfc.group)
C2orf49	0	0	0	0	0	0.00853151	0.991468	CD4_Efct_Mem_Tcell	~ age + (1|sex) + (1|subjectid) + (1|timepoint) + (1|adjmfc.group) + (1|timepoint:adjmfc.group)
NCK2	0.114487	0.110882	4.96895e-10	0.0823246	0	0.0766393	0.615666	CD4_Efct_Mem_Tcell	~ age + (1|sex) + (1|subjectid) + (1|timepoint) + (1|adjmfc.group) + (1|timepoint:adjmfc.group)
C2orf40	1.82878e-09	0	0.236039	0.028942	0.132669	0.124426	0.477923	CD4_Efct_Mem_Tcell	~ age + (1|sex) + (1|subjectid) + (1|timepoint) + (1|adjmfc.group) + (1|timepoint:adjmfc.group)
UXS1	0.148771	0.0362205	2.0431e-09	2.55309e-09	0.125739	0.0455939	0.643676	CD4_Efct_Mem_Tcell	~ age + (1|sex) + (1|subjectid) + (1|timepoint) + (1|adjmfc.group) + (1|timepoint:adjmfc.group)
GCC2	0.378034	0	0.301995	0.00148518	0.0369955	0.0514235	0.230067	CD4_Efct_Mem_Tcell	~ age + (1|sex) + (1|subjectid) + (1|timepoint) + (1|adjmfc.group) + (1|timepoint:adjmfc.group)
LIMS1	0.339301	0.046571	0.201403	0.0662672	0.0408334	0.0737809	0.231843	CD4_Efct_Mem_Tcell	~ age + (1|sex) + (1|subjectid) + (1|timepoint) + (1|adjmfc.group) + (1|timepoint:adjmfc.group)
RANBP2	0.0392971	0	0	0	0	0.00789996	0.952803	CD4_Efct_Mem_Tcell	~ age + (1|sex) + (1|subjectid) + (1|timepoint) + (1|adjmfc.group) + (1|timepoint:adjmfc.group)
CCDC138	0	1.6664e-09	0.0882439	0	0	0.00842687	0.903329	CD4_Efct_Mem_Tcell	~ age + (1|sex) + (1|subjectid) + (1|timepoint) + (1|adjmfc.group) + (1|timepoint:adjmfc.group)
44814	0.0909083	0	0.174625	0	0.0676924	0.000573668	0.666201	CD4_Efct_Mem_Tcell	~ age + (1|sex) + (1|subjectid) + (1|timepoint) + (1|adjmfc.group) + (1|timepoint:adjmfc.group)
RGPD5	0.0752395	0	0	0	0	2.2226e-06	0.924758	CD4_Efct_Mem_Tcell	~ age + (1|sex) + (1|subjectid) + (1|timepoint) + (1|adjmfc.group) + (1|timepoint:adjmfc.group)
LINC00116	0.262609	0	0.317816	0.00715674	0.100736	0.00191166	0.309771	CD4_Efct_Mem_Tcell	~ age + (1|sex) + (1|subjectid) + (1|timepoint) + (1|adjmfc.group) + (1|timepoint:adjmfc.group)
BCL2L11	0	0	0	0	0.00371508	0.0247449	0.97154	CD4_Efct_Mem_Tcell	~ age + (1|sex) + (1|subjectid) + (1|timepoint) + (1|adjmfc.group) + (1|timepoint:adjmfc.group)
MIR4435-1HG	0.02219	0	0.485235	0	0.011445	0.00363107	0.477499	CD4_Efct_Mem_Tcell	~ age + (1|sex) + (1|subjectid) + (1|timepoint) + (1|adjmfc.group) + (1|timepoint:adjmfc.group)
AC017002.1	0.208264	0	0	0	0	0.0197255	0.772011	CD4_Efct_Mem_Tcell	~ age + (1|sex) + (1|subjectid) + (1|timepoint) + (1|adjmfc.group) + (1|timepoint:adjmfc.group)
ANAPC1	0.40567	0	6.22814e-11	0.00654525	0	0.0261054	0.561679	CD4_Efct_Mem_Tcell	~ age + (1|sex) + (1|subjectid) + (1|timepoint) + (1|adjmfc.group) + (1|timepoint:adjmfc.group)
TMEM87B	1.0786e-09	0	0.49168	0.0800905	0.0198763	0.0205945	0.387759	CD4_Efct_Mem_Tcell	~ age + (1|sex) + (1|subjectid) + (1|timepoint) + (1|adjmfc.group) + (1|timepoint:adjmfc.group)
FBLN7	0	0	0.085295	0	2.25786e-10	0.0659381	0.848767	CD4_Efct_Mem_Tcell	~ age + (1|sex) + (1|subjectid) + (1|timepoint) + (1|adjmfc.group) + (1|timepoint:adjmfc.group)
ZC3H8	0.00313615	0	0	0.0489273	0	0.0297012	0.918235	CD4_Efct_Mem_Tcell	~ age + (1|sex) + (1|subjectid) + (1|timepoint) + (1|adjmfc.group) + (1|timepoint:adjmfc.group)
ZC3H6	0	0	3.45989e-09	0	0.104321	0.0361971	0.859482	CD4_Efct_Mem_Tcell	~ age + (1|sex) + (1|subjectid) + (1|timepoint) + (1|adjmfc.group) + (1|timepoint:adjmfc.group)
TTL	0.0680807	0	0.0644145	0.0128532	0	0.0204405	0.834211	CD4_Efct_Mem_Tcell	~ age + (1|sex) + (1|subjectid) + (1|timepoint) + (1|adjmfc.group) + (1|timepoint:adjmfc.group)
CHCHD5	0.0852798	8.32649e-10	5.96257e-10	0	0.0845318	0.000135627	0.830053	CD4_Efct_Mem_Tcell	~ age + (1|sex) + (1|subjectid) + (1|timepoint) + (1|adjmfc.group) + (1|timepoint:adjmfc.group)
AC079922.3	0	0	0	0.0911377	0	0.000110726	0.908752	CD4_Efct_Mem_Tcell	~ age + (1|sex) + (1|subjectid) + (1|timepoint) + (1|adjmfc.group) + (1|timepoint:adjmfc.group)
SLC20A1	0.0450867	0	0	0.0168164	0	0.0274052	0.910692	CD4_Efct_Mem_Tcell	~ age + (1|sex) + (1|subjectid) + (1|timepoint) + (1|adjmfc.group) + (1|timepoint:adjmfc.group)
PSD4	1.00965e-09	2.91954e-08	6.37496e-09	0.0395995	0.0169951	0.00379865	0.939607	CD4_Efct_Mem_Tcell	~ age + (1|sex) + (1|subjectid) + (1|timepoint) + (1|adjmfc.group) + (1|timepoint:adjmfc.group)
CBWD2	3.77323e-09	0.0420554	0	0	0	0.00972777	0.948217	CD4_Efct_Mem_Tcell	~ age + (1|sex) + (1|subjectid) + (1|timepoint) + (1|adjmfc.group) + (1|timepoint:adjmfc.group)
RABL2A	0	0	0	0	0	0.0138246	0.986175	CD4_Efct_Mem_Tcell	~ age + (1|sex) + (1|subjectid) + (1|timepoint) + (1|adjmfc.group) + (1|timepoint:adjmfc.group)
ACTR3	0.117131	0.0177355	0.069603	0.0844209	0.00850929	0.0271797	0.675421	CD4_Efct_Mem_Tcell	~ age + (1|sex) + (1|subjectid) + (1|timepoint) + (1|adjmfc.group) + (1|timepoint:adjmfc.group)
DDX18	0.233461	0.0320834	0.049218	0	0	0.000438649	0.684799	CD4_Efct_Mem_Tcell	~ age + (1|sex) + (1|subjectid) + (1|timepoint) + (1|adjmfc.group) + (1|timepoint:adjmfc.group)
CCDC93	0	0	0.110731	0	0	0.000139912	0.889129	CD4_Efct_Mem_Tcell	~ age + (1|sex) + (1|subjectid) + (1|timepoint) + (1|adjmfc.group) + (1|timepoint:adjmfc.group)
INSIG2	0.0151394	0	0	0	0	0.000168706	0.984692	CD4_Efct_Mem_Tcell	~ age + (1|sex) + (1|subjectid) + (1|timepoint) + (1|adjmfc.group) + (1|timepoint:adjmfc.group)
C2orf76	0.00938962	1.91524e-09	0.0317822	0	0	0.0103712	0.948457	CD4_Efct_Mem_Tcell	~ age + (1|sex) + (1|subjectid) + (1|timepoint) + (1|adjmfc.group) + (1|timepoint:adjmfc.group)
DBI	0.0138796	0	2.40113e-09	0.0328482	0	0.0480304	0.905242	CD4_Efct_Mem_Tcell	~ age + (1|sex) + (1|subjectid) + (1|timepoint) + (1|adjmfc.group) + (1|timepoint:adjmfc.group)
TMEM177	0.034169	0.0013142	0	0	0.00134747	0.0187044	0.944465	CD4_Efct_Mem_Tcell	~ age + (1|sex) + (1|subjectid) + (1|timepoint) + (1|adjmfc.group) + (1|timepoint:adjmfc.group)
PTPN4	0.0108891	0	0.435427	0.0141181	0.0465566	0.0505606	0.442448	CD4_Efct_Mem_Tcell	~ age + (1|sex) + (1|subjectid) + (1|timepoint) + (1|adjmfc.group) + (1|timepoint:adjmfc.group)
TMEM185B	0.0554722	0	0.293053	0	1.58146e-10	0.0389051	0.612569	CD4_Efct_Mem_Tcell	~ age + (1|sex) + (1|subjectid) + (1|timepoint) + (1|adjmfc.group) + (1|timepoint:adjmfc.group)
RALB	9.07409e-11	0.0937819	0	0.0341457	0	0.0126487	0.859424	CD4_Efct_Mem_Tcell	~ age + (1|sex) + (1|subjectid) + (1|timepoint) + (1|adjmfc.group) + (1|timepoint:adjmfc.group)
CLASP1	0	0	0	0.00936767	0	0.000180131	0.990452	CD4_Efct_Mem_Tcell	~ age + (1|sex) + (1|subjectid) + (1|timepoint) + (1|adjmfc.group) + (1|timepoint:adjmfc.group)
NIFK-AS1	0.0641206	0	0	0	0	0.0288381	0.907041	CD4_Efct_Mem_Tcell	~ age + (1|sex) + (1|subjectid) + (1|timepoint) + (1|adjmfc.group) + (1|timepoint:adjmfc.group)
NIFK	0	0	0.0846544	0	0	0.00464297	0.910703	CD4_Efct_Mem_Tcell	~ age + (1|sex) + (1|subjectid) + (1|timepoint) + (1|adjmfc.group) + (1|timepoint:adjmfc.group)
TSN	0	0.0194871	0.0549774	1.04484e-09	0.0268064	0.00480035	0.893929	CD4_Efct_Mem_Tcell	~ age + (1|sex) + (1|subjectid) + (1|timepoint) + (1|adjmfc.group) + (1|timepoint:adjmfc.group)
GYPC	0	0.154744	0.520983	0	0.0931995	0.0102889	0.220785	CD4_Efct_Mem_Tcell	~ age + (1|sex) + (1|subjectid) + (1|timepoint) + (1|adjmfc.group) + (1|timepoint:adjmfc.group)
BIN1	0	4.73352e-09	0.398527	0	0.00859623	0.0204175	0.57246	CD4_Efct_Mem_Tcell	~ age + (1|sex) + (1|subjectid) + (1|timepoint) + (1|adjmfc.group) + (1|timepoint:adjmfc.group)
ERCC3	0	0	0	0	0	0.00135183	0.998648	CD4_Efct_Mem_Tcell	~ age + (1|sex) + (1|subjectid) + (1|timepoint) + (1|adjmfc.group) + (1|timepoint:adjmfc.group)
MAP3K2	0	0	0	0	0.0906209	0.0193329	0.890046	CD4_Efct_Mem_Tcell	~ age + (1|sex) + (1|subjectid) + (1|timepoint) + (1|adjmfc.group) + (1|timepoint:adjmfc.group)
IWS1	0	0	0	0	0	0.00245512	0.997545	CD4_Efct_Mem_Tcell	~ age + (1|sex) + (1|subjectid) + (1|timepoint) + (1|adjmfc.group) + (1|timepoint:adjmfc.group)
LIMS2	0.033693	0	0.280075	7.51574e-06	0.0944781	0.0029134	0.588833	CD4_Efct_Mem_Tcell	~ age + (1|sex) + (1|subjectid) + (1|timepoint) + (1|adjmfc.group) + (1|timepoint:adjmfc.group)
WDR33	0.00851727	0.0428898	0	0.404466	0	0.00264111	0.541486	CD4_Efct_Mem_Tcell	~ age + (1|sex) + (1|subjectid) + (1|timepoint) + (1|adjmfc.group) + (1|timepoint:adjmfc.group)
SFT2D3	0.014952	0	0.167108	0	0	0.0908292	0.727111	CD4_Efct_Mem_Tcell	~ age + (1|sex) + (1|subjectid) + (1|timepoint) + (1|adjmfc.group) + (1|timepoint:adjmfc.group)
RP5-935K16.1	2.23751e-10	0	0.240324	2.35248e-09	5.53634e-10	0.0123605	0.747315	CD4_Efct_Mem_Tcell	~ age + (1|sex) + (1|subjectid) + (1|timepoint) + (1|adjmfc.group) + (1|timepoint:adjmfc.group)
POLR2D	0	0	0	0	0	0.035597	0.964403	CD4_Efct_Mem_Tcell	~ age + (1|sex) + (1|subjectid) + (1|timepoint) + (1|adjmfc.group) + (1|timepoint:adjmfc.group)
RP11-395A13.2	0	0	0	0	0	0.0894064	0.910594	CD4_Efct_Mem_Tcell	~ age + (1|sex) + (1|subjectid) + (1|timepoint) + (1|adjmfc.group) + (1|timepoint:adjmfc.group)
SAP130	0	0	0.0370547	0	0	0.0179464	0.944999	CD4_Efct_Mem_Tcell	~ age + (1|sex) + (1|subjectid) + (1|timepoint) + (1|adjmfc.group) + (1|timepoint:adjmfc.group)
UGGT1	0	0	0.170199	0	0	0.0516832	0.778117	CD4_Efct_Mem_Tcell	~ age + (1|sex) + (1|subjectid) + (1|timepoint) + (1|adjmfc.group) + (1|timepoint:adjmfc.group)
SMPD4	2.76429e-09	4.42273e-10	0.0660606	4.33926e-10	0	0.0247754	0.909164	CD4_Efct_Mem_Tcell	~ age + (1|sex) + (1|subjectid) + (1|timepoint) + (1|adjmfc.group) + (1|timepoint:adjmfc.group)
MZT2B	0.178484	0	0.474479	0	0	0.0961294	0.250907	CD4_Efct_Mem_Tcell	~ age + (1|sex) + (1|subjectid) + (1|timepoint) + (1|adjmfc.group) + (1|timepoint:adjmfc.group)
CCDC115	0.0362979	0.0753084	0	0	0	0.0393077	0.849086	CD4_Efct_Mem_Tcell	~ age + (1|sex) + (1|subjectid) + (1|timepoint) + (1|adjmfc.group) + (1|timepoint:adjmfc.group)
IMP4	1.08744e-09	0	0	0.0517561	0	0.00730761	0.940936	CD4_Efct_Mem_Tcell	~ age + (1|sex) + (1|subjectid) + (1|timepoint) + (1|adjmfc.group) + (1|timepoint:adjmfc.group)
PTPN18	0	2.28843e-10	0.244636	0	0	0.021895	0.733469	CD4_Efct_Mem_Tcell	~ age + (1|sex) + (1|subjectid) + (1|timepoint) + (1|adjmfc.group) + (1|timepoint:adjmfc.group)
FAM168B	0	0	0	0	0.014151	0.126889	0.85896	CD4_Efct_Mem_Tcell	~ age + (1|sex) + (1|subjectid) + (1|timepoint) + (1|adjmfc.group) + (1|timepoint:adjmfc.group)
PLEKHB2	0.00517859	1.4897e-08	0.074811	2.52514e-09	0.0235415	0.0145141	0.881955	CD4_Efct_Mem_Tcell	~ age + (1|sex) + (1|subjectid) + (1|timepoint) + (1|adjmfc.group) + (1|timepoint:adjmfc.group)
MZT2A	0	0	0.621528	0.0519189	0	0.0152646	0.311289	CD4_Efct_Mem_Tcell	~ age + (1|sex) + (1|subjectid) + (1|timepoint) + (1|adjmfc.group) + (1|timepoint:adjmfc.group)
MGAT5	0.0114037	0	0.286348	0	0	0.00895115	0.693297	CD4_Efct_Mem_Tcell	~ age + (1|sex) + (1|subjectid) + (1|timepoint) + (1|adjmfc.group) + (1|timepoint:adjmfc.group)
CCNT2	0.0041518	0	0.1633	0	0.100072	0.000604852	0.731872	CD4_Efct_Mem_Tcell	~ age + (1|sex) + (1|subjectid) + (1|timepoint) + (1|adjmfc.group) + (1|timepoint:adjmfc.group)
RAB3GAP1	0	0	0.108408	0.0327338	3.05844e-09	0.021122	0.837736	CD4_Efct_Mem_Tcell	~ age + (1|sex) + (1|subjectid) + (1|timepoint) + (1|adjmfc.group) + (1|timepoint:adjmfc.group)
ZRANB3	0.0201657	3.23282e-10	0.339777	0	0.00607709	0.00142169	0.632558	CD4_Efct_Mem_Tcell	~ age + (1|sex) + (1|subjectid) + (1|timepoint) + (1|adjmfc.group) + (1|timepoint:adjmfc.group)
R3HDM1	0	0.0238606	0.0229708	0	0	0.0269855	0.926183	CD4_Efct_Mem_Tcell	~ age + (1|sex) + (1|subjectid) + (1|timepoint) + (1|adjmfc.group) + (1|timepoint:adjmfc.group)
UBXN4	0	9.14867e-11	0	1.10936e-09	0.243047	0.0103275	0.746626	CD4_Efct_Mem_Tcell	~ age + (1|sex) + (1|subjectid) + (1|timepoint) + (1|adjmfc.group) + (1|timepoint:adjmfc.group)
MCM6	0	0.0184627	0.0860273	0.0224603	0.0381328	0.0179958	0.816921	CD4_Efct_Mem_Tcell	~ age + (1|sex) + (1|subjectid) + (1|timepoint) + (1|adjmfc.group) + (1|timepoint:adjmfc.group)
DARS	0.0107914	0.019525	0.0196233	0	0	3.02309e-05	0.95003	CD4_Efct_Mem_Tcell	~ age + (1|sex) + (1|subjectid) + (1|timepoint) + (1|adjmfc.group) + (1|timepoint:adjmfc.group)
CXCR4	0.571111	4.34264e-11	0	0.0306975	0	0.0165239	0.381667	CD4_Efct_Mem_Tcell	~ age + (1|sex) + (1|subjectid) + (1|timepoint) + (1|adjmfc.group) + (1|timepoint:adjmfc.group)
SPOPL	0	0.0503646	1.36928e-09	0	0.0679728	0.0329373	0.848725	CD4_Efct_Mem_Tcell	~ age + (1|sex) + (1|subjectid) + (1|timepoint) + (1|adjmfc.group) + (1|timepoint:adjmfc.group)
ARHGAP15	0.334819	0.0175419	0.232167	0	0.0169213	0.00537064	0.39318	CD4_Efct_Mem_Tcell	~ age + (1|sex) + (1|subjectid) + (1|timepoint) + (1|adjmfc.group) + (1|timepoint:adjmfc.group)
GTDC1	0	0	0	0	0	0.000896598	0.999103	CD4_Efct_Mem_Tcell	~ age + (1|sex) + (1|subjectid) + (1|timepoint) + (1|adjmfc.group) + (1|timepoint:adjmfc.group)
ZEB2	0	0.0442061	0.173089	0	0.0181149	0.0371609	0.727429	CD4_Efct_Mem_Tcell	~ age + (1|sex) + (1|subjectid) + (1|timepoint) + (1|adjmfc.group) + (1|timepoint:adjmfc.group)
ACVR2A	0.136296	0.0381012	0	0	0	0.0374778	0.788125	CD4_Efct_Mem_Tcell	~ age + (1|sex) + (1|subjectid) + (1|timepoint) + (1|adjmfc.group) + (1|timepoint:adjmfc.group)
ORC4	0	0	0	0	0.0299324	0.00459946	0.965468	CD4_Efct_Mem_Tcell	~ age + (1|sex) + (1|subjectid) + (1|timepoint) + (1|adjmfc.group) + (1|timepoint:adjmfc.group)
MBD5	5.88408e-08	0	0.0968601	0	0.102321	0.000175673	0.800643	CD4_Efct_Mem_Tcell	~ age + (1|sex) + (1|subjectid) + (1|timepoint) + (1|adjmfc.group) + (1|timepoint:adjmfc.group)
EPC2	0	0	0	0	0	0.0006592	0.999341	CD4_Efct_Mem_Tcell	~ age + (1|sex) + (1|subjectid) + (1|timepoint) + (1|adjmfc.group) + (1|timepoint:adjmfc.group)
KIF5C	0.0120838	8.21153e-09	0.087232	0	0.196579	0.0418109	0.662294	CD4_Efct_Mem_Tcell	~ age + (1|sex) + (1|subjectid) + (1|timepoint) + (1|adjmfc.group) + (1|timepoint:adjmfc.group)
MMADHC	0.0559135	0.0157284	0	0.0888237	3.77045e-09	0.00510942	0.834425	CD4_Efct_Mem_Tcell	~ age + (1|sex) + (1|subjectid) + (1|timepoint) + (1|adjmfc.group) + (1|timepoint:adjmfc.group)
RBM43	0	0	0.0166972	0.00942369	0	0.0672864	0.906593	CD4_Efct_Mem_Tcell	~ age + (1|sex) + (1|subjectid) + (1|timepoint) + (1|adjmfc.group) + (1|timepoint:adjmfc.group)
NMI	0.298235	0.0227079	0.192049	0.0911285	0.0343994	0.0563627	0.305117	CD4_Efct_Mem_Tcell	~ age + (1|sex) + (1|subjectid) + (1|timepoint) + (1|adjmfc.group) + (1|timepoint:adjmfc.group)
RIF1	0.0432458	0	0.280933	0	0	0.00134961	0.674471	CD4_Efct_Mem_Tcell	~ age + (1|sex) + (1|subjectid) + (1|timepoint) + (1|adjmfc.group) + (1|timepoint:adjmfc.group)
ARL5A	0	0	0.0111903	0	0	0.00124117	0.987569	CD4_Efct_Mem_Tcell	~ age + (1|sex) + (1|subjectid) + (1|timepoint) + (1|adjmfc.group) + (1|timepoint:adjmfc.group)
STAM2	0	0	0	0	0	0.0241538	0.975846	CD4_Efct_Mem_Tcell	~ age + (1|sex) + (1|subjectid) + (1|timepoint) + (1|adjmfc.group) + (1|timepoint:adjmfc.group)
PRPF40A	0.18195	0	0.115114	1.52411e-10	0.00902828	0.000540738	0.693367	CD4_Efct_Mem_Tcell	~ age + (1|sex) + (1|subjectid) + (1|timepoint) + (1|adjmfc.group) + (1|timepoint:adjmfc.group)
ARL6IP6	0.0600098	1.37369e-10	0	0	0	0.020548	0.919442	CD4_Efct_Mem_Tcell	~ age + (1|sex) + (1|subjectid) + (1|timepoint) + (1|adjmfc.group) + (1|timepoint:adjmfc.group)
NR4A2	0.304921	0	0.141386	1.59686e-10	0.11639	0.0188487	0.418454	CD4_Efct_Mem_Tcell	~ age + (1|sex) + (1|subjectid) + (1|timepoint) + (1|adjmfc.group) + (1|timepoint:adjmfc.group)
ERMN	0.19119	0	0	0	0	0.00568908	0.803121	CD4_Efct_Mem_Tcell	~ age + (1|sex) + (1|subjectid) + (1|timepoint) + (1|adjmfc.group) + (1|timepoint:adjmfc.group)
CYTIP	1.64079e-10	1.56471e-10	0.0298873	0	0	0.0152974	0.954815	CD4_Efct_Mem_Tcell	~ age + (1|sex) + (1|subjectid) + (1|timepoint) + (1|adjmfc.group) + (1|timepoint:adjmfc.group)
ACVR1C	0.0107695	0	0	0.025763	0	0.0173222	0.946145	CD4_Efct_Mem_Tcell	~ age + (1|sex) + (1|subjectid) + (1|timepoint) + (1|adjmfc.group) + (1|timepoint:adjmfc.group)
ACVR1	0.0737707	0	0.0902343	0	0.0360377	0.0055166	0.794441	CD4_Efct_Mem_Tcell	~ age + (1|sex) + (1|subjectid) + (1|timepoint) + (1|adjmfc.group) + (1|timepoint:adjmfc.group)
DAPL1	0	5.05238e-10	0.189115	0.0494089	7.66055e-10	0.0400266	0.721449	CD4_Efct_Mem_Tcell	~ age + (1|sex) + (1|subjectid) + (1|timepoint) + (1|adjmfc.group) + (1|timepoint:adjmfc.group)
WDSUB1	9.30008e-11	2.41418e-06	0.286633	0	0.00878285	0.000460392	0.704122	CD4_Efct_Mem_Tcell	~ age + (1|sex) + (1|subjectid) + (1|timepoint) + (1|adjmfc.group) + (1|timepoint:adjmfc.group)
BAZ2B	0	1.2127e-10	0.116564	0	0	0.0284633	0.854972	CD4_Efct_Mem_Tcell	~ age + (1|sex) + (1|subjectid) + (1|timepoint) + (1|adjmfc.group) + (1|timepoint:adjmfc.group)
44627	0	0	0	0	0	0.00221491	0.997785	CD4_Efct_Mem_Tcell	~ age + (1|sex) + (1|subjectid) + (1|timepoint) + (1|adjmfc.group) + (1|timepoint:adjmfc.group)
LY75	0	5.04962e-10	2.0323e-09	0	0.00543834	0.00866639	0.985895	CD4_Efct_Mem_Tcell	~ age + (1|sex) + (1|subjectid) + (1|timepoint) + (1|adjmfc.group) + (1|timepoint:adjmfc.group)
RBMS1	0	0.180545	0.113091	0.0464321	0	0.000406299	0.659526	CD4_Efct_Mem_Tcell	~ age + (1|sex) + (1|subjectid) + (1|timepoint) + (1|adjmfc.group) + (1|timepoint:adjmfc.group)
TANK	0	0	0	0	0	0.00605288	0.993947	CD4_Efct_Mem_Tcell	~ age + (1|sex) + (1|subjectid) + (1|timepoint) + (1|adjmfc.group) + (1|timepoint:adjmfc.group)
AC009299.3	0	0	0.214016	0	0	0.00399152	0.781993	CD4_Efct_Mem_Tcell	~ age + (1|sex) + (1|subjectid) + (1|timepoint) + (1|adjmfc.group) + (1|timepoint:adjmfc.group)
PSMD14	5.72592e-10	0	1.3063e-10	0.00292326	0.0445698	0.0100531	0.942454	CD4_Efct_Mem_Tcell	~ age + (1|sex) + (1|subjectid) + (1|timepoint) + (1|adjmfc.group) + (1|timepoint:adjmfc.group)
DPP4	0	0.0653088	0	0.018092	1.2778e-10	0.00525359	0.911346	CD4_Efct_Mem_Tcell	~ age + (1|sex) + (1|subjectid) + (1|timepoint) + (1|adjmfc.group) + (1|timepoint:adjmfc.group)
IFIH1	0.0769858	9.1493e-10	0.0789238	0	0.0118728	0.00576435	0.826453	CD4_Efct_Mem_Tcell	~ age + (1|sex) + (1|subjectid) + (1|timepoint) + (1|adjmfc.group) + (1|timepoint:adjmfc.group)
GCA	0.068983	0	2.64309e-10	1.24586e-10	0.334895	0.000502161	0.59562	CD4_Efct_Mem_Tcell	~ age + (1|sex) + (1|subjectid) + (1|timepoint) + (1|adjmfc.group) + (1|timepoint:adjmfc.group)
TTC21B	0	0	0	0	0	0.00164402	0.998356	CD4_Efct_Mem_Tcell	~ age + (1|sex) + (1|subjectid) + (1|timepoint) + (1|adjmfc.group) + (1|timepoint:adjmfc.group)
STK39	0	0	1.29807e-09	0	0.0597404	0.0246798	0.91558	CD4_Efct_Mem_Tcell	~ age + (1|sex) + (1|subjectid) + (1|timepoint) + (1|adjmfc.group) + (1|timepoint:adjmfc.group)
CERS6	0	9.81739e-10	0.104813	0.045309	0	0.00252208	0.847356	CD4_Efct_Mem_Tcell	~ age + (1|sex) + (1|subjectid) + (1|timepoint) + (1|adjmfc.group) + (1|timepoint:adjmfc.group)
FASTKD1	0	0	0	0	0	0.000911668	0.999088	CD4_Efct_Mem_Tcell	~ age + (1|sex) + (1|subjectid) + (1|timepoint) + (1|adjmfc.group) + (1|timepoint:adjmfc.group)
PPIG	0.0628919	1.30612e-09	0.107292	1.40539e-10	0	0.00942828	0.820388	CD4_Efct_Mem_Tcell	~ age + (1|sex) + (1|subjectid) + (1|timepoint) + (1|adjmfc.group) + (1|timepoint:adjmfc.group)
SSB	0.207753	0	6.69096e-11	0	0.135023	8.30343e-06	0.657215	CD4_Efct_Mem_Tcell	~ age + (1|sex) + (1|subjectid) + (1|timepoint) + (1|adjmfc.group) + (1|timepoint:adjmfc.group)
METTL5	0	0	0.0732331	0	0	0.00336035	0.923407	CD4_Efct_Mem_Tcell	~ age + (1|sex) + (1|subjectid) + (1|timepoint) + (1|adjmfc.group) + (1|timepoint:adjmfc.group)
UBR3	0.000948136	0.021776	0.0800921	0	0.00350739	0.00151064	0.892166	CD4_Efct_Mem_Tcell	~ age + (1|sex) + (1|subjectid) + (1|timepoint) + (1|adjmfc.group) + (1|timepoint:adjmfc.group)
GORASP2	0	0.0343483	0.214797	7.74384e-11	0	0.0912258	0.659629	CD4_Efct_Mem_Tcell	~ age + (1|sex) + (1|subjectid) + (1|timepoint) + (1|adjmfc.group) + (1|timepoint:adjmfc.group)
TLK1	0	0	0.683661	0	0.000504144	4.89413e-05	0.315786	CD4_Efct_Mem_Tcell	~ age + (1|sex) + (1|subjectid) + (1|timepoint) + (1|adjmfc.group) + (1|timepoint:adjmfc.group)
METTL8	0	0.071438	0.0537729	0	0	0.0540748	0.820714	CD4_Efct_Mem_Tcell	~ age + (1|sex) + (1|subjectid) + (1|timepoint) + (1|adjmfc.group) + (1|timepoint:adjmfc.group)
DCAF17	0.000781769	0	1.04399e-09	3.31305e-10	0	0.0197585	0.97946	CD4_Efct_Mem_Tcell	~ age + (1|sex) + (1|subjectid) + (1|timepoint) + (1|adjmfc.group) + (1|timepoint:adjmfc.group)
DYNC1I2	0.0498405	0	0	7.83396e-10	0	0.0768768	0.873283	CD4_Efct_Mem_Tcell	~ age + (1|sex) + (1|subjectid) + (1|timepoint) + (1|adjmfc.group) + (1|timepoint:adjmfc.group)
AC068039.4	0	0	0.0497807	0.0227439	0	3.02099e-06	0.927472	CD4_Efct_Mem_Tcell	~ age + (1|sex) + (1|subjectid) + (1|timepoint) + (1|adjmfc.group) + (1|timepoint:adjmfc.group)
SLC25A12	0	0	0.188975	0	0	0.00690026	0.804125	CD4_Efct_Mem_Tcell	~ age + (1|sex) + (1|subjectid) + (1|timepoint) + (1|adjmfc.group) + (1|timepoint:adjmfc.group)
HAT1	0	0	0	3.40044e-10	0.0603973	0.00994088	0.929662	CD4_Efct_Mem_Tcell	~ age + (1|sex) + (1|subjectid) + (1|timepoint) + (1|adjmfc.group) + (1|timepoint:adjmfc.group)
METAP1D	0	0.115224	0	0	0	0.00469607	0.88008	CD4_Efct_Mem_Tcell	~ age + (1|sex) + (1|subjectid) + (1|timepoint) + (1|adjmfc.group) + (1|timepoint:adjmfc.group)
ITGA6	0.066949	0.00149032	0	7.55118e-09	0	0.0188121	0.912749	CD4_Efct_Mem_Tcell	~ age + (1|sex) + (1|subjectid) + (1|timepoint) + (1|adjmfc.group) + (1|timepoint:adjmfc.group)
AC078883.3	0.0200455	0	0.0699814	0.0366789	0	0.100537	0.772757	CD4_Efct_Mem_Tcell	~ age + (1|sex) + (1|subjectid) + (1|timepoint) + (1|adjmfc.group) + (1|timepoint:adjmfc.group)
PDK1	5.23716e-08	0.0124578	0.139124	0	1.50908e-07	0.0321786	0.816239	CD4_Efct_Mem_Tcell	~ age + (1|sex) + (1|subjectid) + (1|timepoint) + (1|adjmfc.group) + (1|timepoint:adjmfc.group)
MLTK	0	0	0.247889	0.0398331	0	0.00751805	0.704759	CD4_Efct_Mem_Tcell	~ age + (1|sex) + (1|subjectid) + (1|timepoint) + (1|adjmfc.group) + (1|timepoint:adjmfc.group)
CDCA7	0	0	0.201555	0	0	0.230771	0.567674	CD4_Efct_Mem_Tcell	~ age + (1|sex) + (1|subjectid) + (1|timepoint) + (1|adjmfc.group) + (1|timepoint:adjmfc.group)
SP3	0	0	0.258865	0	0	0.0109095	0.730225	CD4_Efct_Mem_Tcell	~ age + (1|sex) + (1|subjectid) + (1|timepoint) + (1|adjmfc.group) + (1|timepoint:adjmfc.group)
OLA1	0.137657	0	0	0	0	0.00605819	0.856285	CD4_Efct_Mem_Tcell	~ age + (1|sex) + (1|subjectid) + (1|timepoint) + (1|adjmfc.group) + (1|timepoint:adjmfc.group)
CIR1	0.0511112	1.02848e-10	0.00890146	0	0	0.0322752	0.907712	CD4_Efct_Mem_Tcell	~ age + (1|sex) + (1|subjectid) + (1|timepoint) + (1|adjmfc.group) + (1|timepoint:adjmfc.group)
SCRN3	0.0825977	5.87941e-07	4.5031e-08	0	0	8.68506e-05	0.917315	CD4_Efct_Mem_Tcell	~ age + (1|sex) + (1|subjectid) + (1|timepoint) + (1|adjmfc.group) + (1|timepoint:adjmfc.group)
GPR155	0.11236	0.0290103	0.127719	0.00250908	0	0.00437638	0.724025	CD4_Efct_Mem_Tcell	~ age + (1|sex) + (1|subjectid) + (1|timepoint) + (1|adjmfc.group) + (1|timepoint:adjmfc.group)
WIPF1	6.97487e-10	0.0153341	0.38923	0	0	0.0324014	0.563034	CD4_Efct_Mem_Tcell	~ age + (1|sex) + (1|subjectid) + (1|timepoint) + (1|adjmfc.group) + (1|timepoint:adjmfc.group)
CHN1	1.14524e-09	0	0	0	0.126387	0.0668018	0.806811	CD4_Efct_Mem_Tcell	~ age + (1|sex) + (1|subjectid) + (1|timepoint) + (1|adjmfc.group) + (1|timepoint:adjmfc.group)
ATF2	0	0.00886313	0	0	0	0.00344654	0.98769	CD4_Efct_Mem_Tcell	~ age + (1|sex) + (1|subjectid) + (1|timepoint) + (1|adjmfc.group) + (1|timepoint:adjmfc.group)
ATP5G3	0	0	0.144875	0	0	0.0380194	0.817105	CD4_Efct_Mem_Tcell	~ age + (1|sex) + (1|subjectid) + (1|timepoint) + (1|adjmfc.group) + (1|timepoint:adjmfc.group)
KIAA1715	0	1.30554e-10	0.382184	0.0214925	0	0.00115419	0.595169	CD4_Efct_Mem_Tcell	~ age + (1|sex) + (1|subjectid) + (1|timepoint) + (1|adjmfc.group) + (1|timepoint:adjmfc.group)
MTX2	0	0.00552331	0.222215	0	0	0.000872507	0.771389	CD4_Efct_Mem_Tcell	~ age + (1|sex) + (1|subjectid) + (1|timepoint) + (1|adjmfc.group) + (1|timepoint:adjmfc.group)
LINC01116	0.0145388	0.0113442	0.38653	0	0	0.0167972	0.57079	CD4_Efct_Mem_Tcell	~ age + (1|sex) + (1|subjectid) + (1|timepoint) + (1|adjmfc.group) + (1|timepoint:adjmfc.group)
HNRNPA3	0	0	0.363815	0.000703852	0.0313258	0.000167382	0.603987	CD4_Efct_Mem_Tcell	~ age + (1|sex) + (1|subjectid) + (1|timepoint) + (1|adjmfc.group) + (1|timepoint:adjmfc.group)
NFE2L2	5.21323e-10	0	1.96026e-10	0	0.033785	0.0046148	0.9616	CD4_Efct_Mem_Tcell	~ age + (1|sex) + (1|subjectid) + (1|timepoint) + (1|adjmfc.group) + (1|timepoint:adjmfc.group)
AGPS	0	0	0	0	0.00531224	0.0176129	0.977075	CD4_Efct_Mem_Tcell	~ age + (1|sex) + (1|subjectid) + (1|timepoint) + (1|adjmfc.group) + (1|timepoint:adjmfc.group)
RBM45	0	0.00750483	1.56909e-10	0	0.161702	0.0039674	0.826826	CD4_Efct_Mem_Tcell	~ age + (1|sex) + (1|subjectid) + (1|timepoint) + (1|adjmfc.group) + (1|timepoint:adjmfc.group)
PRKRA	0.0522134	0	0.143322	0	0	0.0125428	0.791922	CD4_Efct_Mem_Tcell	~ age + (1|sex) + (1|subjectid) + (1|timepoint) + (1|adjmfc.group) + (1|timepoint:adjmfc.group)
PLEKHA3	0.0535842	0	0	0.00483994	0	0.0166384	0.924937	CD4_Efct_Mem_Tcell	~ age + (1|sex) + (1|subjectid) + (1|timepoint) + (1|adjmfc.group) + (1|timepoint:adjmfc.group)
TTN-AS1	0	0	0	0	0	0.000715284	0.999285	CD4_Efct_Mem_Tcell	~ age + (1|sex) + (1|subjectid) + (1|timepoint) + (1|adjmfc.group) + (1|timepoint:adjmfc.group)
TTN	0	0.0772885	0	0.100817	0	0.000598097	0.821296	CD4_Efct_Mem_Tcell	~ age + (1|sex) + (1|subjectid) + (1|timepoint) + (1|adjmfc.group) + (1|timepoint:adjmfc.group)
CCDC141	0	0	0.397746	0	0	0.00182314	0.600431	CD4_Efct_Mem_Tcell	~ age + (1|sex) + (1|subjectid) + (1|timepoint) + (1|adjmfc.group) + (1|timepoint:adjmfc.group)
SESTD1	0	0.0308577	0.0663929	0	0	0.00172981	0.90102	CD4_Efct_Mem_Tcell	~ age + (1|sex) + (1|subjectid) + (1|timepoint) + (1|adjmfc.group) + (1|timepoint:adjmfc.group)
CWC22	0.153879	0.00423567	0.132815	2.8578e-05	0	0.0679305	0.641111	CD4_Efct_Mem_Tcell	~ age + (1|sex) + (1|subjectid) + (1|timepoint) + (1|adjmfc.group) + (1|timepoint:adjmfc.group)
UBE2E3	0	0	0	0	0	0.000673931	0.999326	CD4_Efct_Mem_Tcell	~ age + (1|sex) + (1|subjectid) + (1|timepoint) + (1|adjmfc.group) + (1|timepoint:adjmfc.group)
AC104820.2	0.0732161	0.00635709	0	0.0316896	0	0.00157101	0.887166	CD4_Efct_Mem_Tcell	~ age + (1|sex) + (1|subjectid) + (1|timepoint) + (1|adjmfc.group) + (1|timepoint:adjmfc.group)
ITGA4	0.284751	0.171075	0.044699	0	0.0863789	0.0762341	0.336862	CD4_Efct_Mem_Tcell	~ age + (1|sex) + (1|subjectid) + (1|timepoint) + (1|adjmfc.group) + (1|timepoint:adjmfc.group)
SSFA2	0	4.65881e-08	0	0.00636221	3.39627e-08	0.118719	0.874919	CD4_Efct_Mem_Tcell	~ age + (1|sex) + (1|subjectid) + (1|timepoint) + (1|adjmfc.group) + (1|timepoint:adjmfc.group)
DNAJC10	0	0	0.20319	5.89589e-10	0.0755385	0.0350245	0.686247	CD4_Efct_Mem_Tcell	~ age + (1|sex) + (1|subjectid) + (1|timepoint) + (1|adjmfc.group) + (1|timepoint:adjmfc.group)
NUP35	0.0313007	0	0	3.43639e-10	0.0762335	0.0330455	0.85942	CD4_Efct_Mem_Tcell	~ age + (1|sex) + (1|subjectid) + (1|timepoint) + (1|adjmfc.group) + (1|timepoint:adjmfc.group)
AC097500.2	0.0309449	0	9.49517e-11	0	0	0.0364224	0.932633	CD4_Efct_Mem_Tcell	~ age + (1|sex) + (1|subjectid) + (1|timepoint) + (1|adjmfc.group) + (1|timepoint:adjmfc.group)
ZC3H15	0	0.0433928	3.77818e-08	1.34028e-08	0.0580689	0.042805	0.855733	CD4_Efct_Mem_Tcell	~ age + (1|sex) + (1|subjectid) + (1|timepoint) + (1|adjmfc.group) + (1|timepoint:adjmfc.group)
ITGAV	0	0	0.048488	0	0	0.109986	0.841526	CD4_Efct_Mem_Tcell	~ age + (1|sex) + (1|subjectid) + (1|timepoint) + (1|adjmfc.group) + (1|timepoint:adjmfc.group)
WDR75	0	0	8.49217e-10	0	0.0283945	0.0239133	0.947692	CD4_Efct_Mem_Tcell	~ age + (1|sex) + (1|subjectid) + (1|timepoint) + (1|adjmfc.group) + (1|timepoint:adjmfc.group)
SLC40A1	0	3.44802e-10	0.430988	0	0	0.0334689	0.535543	CD4_Efct_Mem_Tcell	~ age + (1|sex) + (1|subjectid) + (1|timepoint) + (1|adjmfc.group) + (1|timepoint:adjmfc.group)
ASNSD1	0.0269225	0	0.0587223	0.0301104	0.00613516	0.145867	0.732243	CD4_Efct_Mem_Tcell	~ age + (1|sex) + (1|subjectid) + (1|timepoint) + (1|adjmfc.group) + (1|timepoint:adjmfc.group)
ANKAR	0	0	0	0	0	0.0159621	0.984038	CD4_Efct_Mem_Tcell	~ age + (1|sex) + (1|subjectid) + (1|timepoint) + (1|adjmfc.group) + (1|timepoint:adjmfc.group)
OSGEPL1	0	0	0.119411	0	0.0381518	0.0211281	0.821309	CD4_Efct_Mem_Tcell	~ age + (1|sex) + (1|subjectid) + (1|timepoint) + (1|adjmfc.group) + (1|timepoint:adjmfc.group)
ORMDL1	0	0.0619055	0.184566	0.0520972	0	0.131315	0.570116	CD4_Efct_Mem_Tcell	~ age + (1|sex) + (1|subjectid) + (1|timepoint) + (1|adjmfc.group) + (1|timepoint:adjmfc.group)
PMS1	6.11616e-09	0.0166239	0.0053374	0	0.0799781	0.0018235	0.896237	CD4_Efct_Mem_Tcell	~ age + (1|sex) + (1|subjectid) + (1|timepoint) + (1|adjmfc.group) + (1|timepoint:adjmfc.group)
C2orf88	0	1.51504e-09	0.305671	1.18098e-10	0.0032901	0.00181262	0.689226	CD4_Efct_Mem_Tcell	~ age + (1|sex) + (1|subjectid) + (1|timepoint) + (1|adjmfc.group) + (1|timepoint:adjmfc.group)
HIBCH	0.108814	0	0.0438468	0	0	0.00409245	0.843247	CD4_Efct_Mem_Tcell	~ age + (1|sex) + (1|subjectid) + (1|timepoint) + (1|adjmfc.group) + (1|timepoint:adjmfc.group)
INPP1	2.95857e-10	0.0114619	0.0234404	0.015516	0	0.00665128	0.94293	CD4_Efct_Mem_Tcell	~ age + (1|sex) + (1|subjectid) + (1|timepoint) + (1|adjmfc.group) + (1|timepoint:adjmfc.group)
MFSD6	0	0	0	0	0	0.0395622	0.960438	CD4_Efct_Mem_Tcell	~ age + (1|sex) + (1|subjectid) + (1|timepoint) + (1|adjmfc.group) + (1|timepoint:adjmfc.group)
TMEM194B	0	0	0.0297328	3.72193e-10	0	0.0351939	0.935073	CD4_Efct_Mem_Tcell	~ age + (1|sex) + (1|subjectid) + (1|timepoint) + (1|adjmfc.group) + (1|timepoint:adjmfc.group)
NAB1	0	2.8182e-07	4.1906e-10	1.28077e-09	0.00153774	0.097536	0.900926	CD4_Efct_Mem_Tcell	~ age + (1|sex) + (1|subjectid) + (1|timepoint) + (1|adjmfc.group) + (1|timepoint:adjmfc.group)
GLS	0	2.6464e-09	0	0	0.0910569	0.000168573	0.908775	CD4_Efct_Mem_Tcell	~ age + (1|sex) + (1|subjectid) + (1|timepoint) + (1|adjmfc.group) + (1|timepoint:adjmfc.group)
STAT1	0.00446706	0	0.186152	0.526629	4.68972e-11	0.00316218	0.279589	CD4_Efct_Mem_Tcell	~ age + (1|sex) + (1|subjectid) + (1|timepoint) + (1|adjmfc.group) + (1|timepoint:adjmfc.group)
STAT4	0.219066	0.0338238	0.0821858	0	0.0189768	0.0202822	0.625665	CD4_Efct_Mem_Tcell	~ age + (1|sex) + (1|subjectid) + (1|timepoint) + (1|adjmfc.group) + (1|timepoint:adjmfc.group)
NABP1	0	2.68312e-10	0.0474221	1.597e-09	0.117585	0.038816	0.796177	CD4_Efct_Mem_Tcell	~ age + (1|sex) + (1|subjectid) + (1|timepoint) + (1|adjmfc.group) + (1|timepoint:adjmfc.group)
SDPR	0	0.0111084	0.289586	0	0.117822	0.00255438	0.578929	CD4_Efct_Mem_Tcell	~ age + (1|sex) + (1|subjectid) + (1|timepoint) + (1|adjmfc.group) + (1|timepoint:adjmfc.group)
SLC39A10	0.0351991	1.8746e-10	0.192038	0.173089	3.07125e-09	9.96795e-05	0.599574	CD4_Efct_Mem_Tcell	~ age + (1|sex) + (1|subjectid) + (1|timepoint) + (1|adjmfc.group) + (1|timepoint:adjmfc.group)
STK17B	0	0.00874904	0.157386	2.46818e-07	0.174576	0.0116207	0.647668	CD4_Efct_Mem_Tcell	~ age + (1|sex) + (1|subjectid) + (1|timepoint) + (1|adjmfc.group) + (1|timepoint:adjmfc.group)
RP11-347P5.1	0	0	0.793414	0	8.98922e-11	0.0690861	0.1375	CD4_Efct_Mem_Tcell	~ age + (1|sex) + (1|subjectid) + (1|timepoint) + (1|adjmfc.group) + (1|timepoint:adjmfc.group)
AC020571.3	0	1.31836e-10	0.187188	6.9839e-10	0.0321478	0.0100446	0.77062	CD4_Efct_Mem_Tcell	~ age + (1|sex) + (1|subjectid) + (1|timepoint) + (1|adjmfc.group) + (1|timepoint:adjmfc.group)
GTF3C3	0	0.113483	0	0	9.44664e-11	0.0123381	0.874179	CD4_Efct_Mem_Tcell	~ age + (1|sex) + (1|subjectid) + (1|timepoint) + (1|adjmfc.group) + (1|timepoint:adjmfc.group)
PGAP1	0	0.0485843	0.166698	0.0251604	0.00154874	0.00881521	0.749194	CD4_Efct_Mem_Tcell	~ age + (1|sex) + (1|subjectid) + (1|timepoint) + (1|adjmfc.group) + (1|timepoint:adjmfc.group)
ANKRD44	0.0335141	0.123906	0	0.0621581	0	0.000692179	0.77973	CD4_Efct_Mem_Tcell	~ age + (1|sex) + (1|subjectid) + (1|timepoint) + (1|adjmfc.group) + (1|timepoint:adjmfc.group)
AC013264.2	0.140292	4.16909e-10	0.578164	0	0	0.0108812	0.270662	CD4_Efct_Mem_Tcell	~ age + (1|sex) + (1|subjectid) + (1|timepoint) + (1|adjmfc.group) + (1|timepoint:adjmfc.group)
SF3B1	2.79065e-10	0	0.017079	0	0	0.109343	0.873578	CD4_Efct_Mem_Tcell	~ age + (1|sex) + (1|subjectid) + (1|timepoint) + (1|adjmfc.group) + (1|timepoint:adjmfc.group)
COQ10B	0.248487	0	3.3849e-06	0	2.58877e-10	0.000367985	0.751142	CD4_Efct_Mem_Tcell	~ age + (1|sex) + (1|subjectid) + (1|timepoint) + (1|adjmfc.group) + (1|timepoint:adjmfc.group)
HSPD1	0.106594	0.0737427	0	0	0.168164	0.124243	0.527256	CD4_Efct_Mem_Tcell	~ age + (1|sex) + (1|subjectid) + (1|timepoint) + (1|adjmfc.group) + (1|timepoint:adjmfc.group)
HSPE1	0.135379	0	0.226139	0.061776	0.056029	0.000171381	0.520506	CD4_Efct_Mem_Tcell	~ age + (1|sex) + (1|subjectid) + (1|timepoint) + (1|adjmfc.group) + (1|timepoint:adjmfc.group)
MOB4	0	1.04764e-10	0.00210351	0.00469185	0.0330795	0.0364519	0.923673	CD4_Efct_Mem_Tcell	~ age + (1|sex) + (1|subjectid) + (1|timepoint) + (1|adjmfc.group) + (1|timepoint:adjmfc.group)
MARS2	6.6004e-09	2.03672e-10	0	6.63142e-10	0.0415588	0.0176067	0.940834	CD4_Efct_Mem_Tcell	~ age + (1|sex) + (1|subjectid) + (1|timepoint) + (1|adjmfc.group) + (1|timepoint:adjmfc.group)
PLCL1	0	0	0.105708	5.69461e-09	0.0993962	0.00466002	0.790236	CD4_Efct_Mem_Tcell	~ age + (1|sex) + (1|subjectid) + (1|timepoint) + (1|adjmfc.group) + (1|timepoint:adjmfc.group)
C2orf69	0	0.0457797	0	0	0	0.0638237	0.890397	CD4_Efct_Mem_Tcell	~ age + (1|sex) + (1|subjectid) + (1|timepoint) + (1|adjmfc.group) + (1|timepoint:adjmfc.group)
TYW5	0	0	0.0175922	0	0	0.028906	0.953502	CD4_Efct_Mem_Tcell	~ age + (1|sex) + (1|subjectid) + (1|timepoint) + (1|adjmfc.group) + (1|timepoint:adjmfc.group)
C2orf47	0	0	0	0	0	0.00658133	0.993419	CD4_Efct_Mem_Tcell	~ age + (1|sex) + (1|subjectid) + (1|timepoint) + (1|adjmfc.group) + (1|timepoint:adjmfc.group)
SPATS2L	0.0653382	0.0435728	0.245702	0.0301	0	0.00715584	0.608132	CD4_Efct_Mem_Tcell	~ age + (1|sex) + (1|subjectid) + (1|timepoint) + (1|adjmfc.group) + (1|timepoint:adjmfc.group)
KCTD18	3.69346e-09	0	0.0635847	0	0.059928	0.000266544	0.876221	CD4_Efct_Mem_Tcell	~ age + (1|sex) + (1|subjectid) + (1|timepoint) + (1|adjmfc.group) + (1|timepoint:adjmfc.group)
BZW1	0.0698113	0.00854898	0	0	0	0.0581376	0.863502	CD4_Efct_Mem_Tcell	~ age + (1|sex) + (1|subjectid) + (1|timepoint) + (1|adjmfc.group) + (1|timepoint:adjmfc.group)
RP11-469M7.1	5.7921e-08	0.00495586	1.47915e-09	0	0.0380055	9.71932e-05	0.956941	CD4_Efct_Mem_Tcell	~ age + (1|sex) + (1|subjectid) + (1|timepoint) + (1|adjmfc.group) + (1|timepoint:adjmfc.group)
CLK1	0.382399	5.92934e-11	0	0	0.129425	0.0524869	0.435689	CD4_Efct_Mem_Tcell	~ age + (1|sex) + (1|subjectid) + (1|timepoint) + (1|adjmfc.group) + (1|timepoint:adjmfc.group)
PPIL3	0.0372373	0	0.38189	0	0	0.128046	0.452826	CD4_Efct_Mem_Tcell	~ age + (1|sex) + (1|subjectid) + (1|timepoint) + (1|adjmfc.group) + (1|timepoint:adjmfc.group)
NIF3L1	0.035072	0.00773526	0	0	0.0799502	0.00211495	0.875128	CD4_Efct_Mem_Tcell	~ age + (1|sex) + (1|subjectid) + (1|timepoint) + (1|adjmfc.group) + (1|timepoint:adjmfc.group)
ORC2	0	1.90862e-10	0	0	0	0.0229685	0.977032	CD4_Efct_Mem_Tcell	~ age + (1|sex) + (1|subjectid) + (1|timepoint) + (1|adjmfc.group) + (1|timepoint:adjmfc.group)
FAM126B	0	0.0685485	0	0	0	0.000246672	0.931205	CD4_Efct_Mem_Tcell	~ age + (1|sex) + (1|subjectid) + (1|timepoint) + (1|adjmfc.group) + (1|timepoint:adjmfc.group)
NDUFB3	2.12194e-09	0.0351522	0.0401387	0.118293	4.23514e-10	0.0507898	0.755626	CD4_Efct_Mem_Tcell	~ age + (1|sex) + (1|subjectid) + (1|timepoint) + (1|adjmfc.group) + (1|timepoint:adjmfc.group)
CFLAR	0.140764	0	0.061798	1.39937e-10	0.0181208	0.0137615	0.765556	CD4_Efct_Mem_Tcell	~ age + (1|sex) + (1|subjectid) + (1|timepoint) + (1|adjmfc.group) + (1|timepoint:adjmfc.group)
CASP10	0.261485	0	0	0	0	0.00267744	0.735837	CD4_Efct_Mem_Tcell	~ age + (1|sex) + (1|subjectid) + (1|timepoint) + (1|adjmfc.group) + (1|timepoint:adjmfc.group)
CASP8	0	0.0207862	0.190517	0.0191458	9.82004e-10	0.0552409	0.71431	CD4_Efct_Mem_Tcell	~ age + (1|sex) + (1|subjectid) + (1|timepoint) + (1|adjmfc.group) + (1|timepoint:adjmfc.group)
TRAK2	0	0.0720442	0	0.00592795	0.0205223	0.150227	0.751279	CD4_Efct_Mem_Tcell	~ age + (1|sex) + (1|subjectid) + (1|timepoint) + (1|adjmfc.group) + (1|timepoint:adjmfc.group)
STRADB	0	0.0572617	1.46026e-10	0	0.162069	0.030252	0.750417	CD4_Efct_Mem_Tcell	~ age + (1|sex) + (1|subjectid) + (1|timepoint) + (1|adjmfc.group) + (1|timepoint:adjmfc.group)
TMEM237	0	4.53049e-10	0.161507	0	0	0.00117253	0.83732	CD4_Efct_Mem_Tcell	~ age + (1|sex) + (1|subjectid) + (1|timepoint) + (1|adjmfc.group) + (1|timepoint:adjmfc.group)
SUMO1	0.18257	0	0.109747	0.0406946	5.05971e-10	0.0306277	0.636361	CD4_Efct_Mem_Tcell	~ age + (1|sex) + (1|subjectid) + (1|timepoint) + (1|adjmfc.group) + (1|timepoint:adjmfc.group)
NOP58	0.30661	0	0.180308	0	0	0.0239862	0.489096	CD4_Efct_Mem_Tcell	~ age + (1|sex) + (1|subjectid) + (1|timepoint) + (1|adjmfc.group) + (1|timepoint:adjmfc.group)
RP11-686O6.2	0	0.0185147	0	0.0648726	0	0.00171778	0.914895	CD4_Efct_Mem_Tcell	~ age + (1|sex) + (1|subjectid) + (1|timepoint) + (1|adjmfc.group) + (1|timepoint:adjmfc.group)
BMPR2	0	0	0.196454	1.07598e-10	0	0.0347252	0.768821	CD4_Efct_Mem_Tcell	~ age + (1|sex) + (1|subjectid) + (1|timepoint) + (1|adjmfc.group) + (1|timepoint:adjmfc.group)
FAM117B	8.33149e-10	8.52736e-10	0.324066	0	0.0077631	0.00489749	0.663273	CD4_Efct_Mem_Tcell	~ age + (1|sex) + (1|subjectid) + (1|timepoint) + (1|adjmfc.group) + (1|timepoint:adjmfc.group)
ICA1L	0.0376004	0.108542	0	0	0.00820151	2.03381e-05	0.845636	CD4_Efct_Mem_Tcell	~ age + (1|sex) + (1|subjectid) + (1|timepoint) + (1|adjmfc.group) + (1|timepoint:adjmfc.group)
WDR12	0.0230746	0	0.322581	0.087274	9.73025e-10	0.0568719	0.510199	CD4_Efct_Mem_Tcell	~ age + (1|sex) + (1|subjectid) + (1|timepoint) + (1|adjmfc.group) + (1|timepoint:adjmfc.group)
CARF	0.205667	0.0133895	0	0	0.0341953	0.014599	0.732149	CD4_Efct_Mem_Tcell	~ age + (1|sex) + (1|subjectid) + (1|timepoint) + (1|adjmfc.group) + (1|timepoint:adjmfc.group)
NBEAL1	0	0	2.17993e-10	0	0.0321446	0.0046115	0.963244	CD4_Efct_Mem_Tcell	~ age + (1|sex) + (1|subjectid) + (1|timepoint) + (1|adjmfc.group) + (1|timepoint:adjmfc.group)
CYP20A1	0.0461193	0.0227656	1.34859e-10	4.16321e-10	0	0.00365238	0.927463	CD4_Efct_Mem_Tcell	~ age + (1|sex) + (1|subjectid) + (1|timepoint) + (1|adjmfc.group) + (1|timepoint:adjmfc.group)
ABI2	0	9.36218e-10	0.329496	0	0	0.00178123	0.668722	CD4_Efct_Mem_Tcell	~ age + (1|sex) + (1|subjectid) + (1|timepoint) + (1|adjmfc.group) + (1|timepoint:adjmfc.group)
CD28	0.0352162	0	0.27578	0	0.0768949	0.0339492	0.57816	CD4_Efct_Mem_Tcell	~ age + (1|sex) + (1|subjectid) + (1|timepoint) + (1|adjmfc.group) + (1|timepoint:adjmfc.group)
CTLA4	0	0	0.64961	0.036274	0	0.00347046	0.310646	CD4_Efct_Mem_Tcell	~ age + (1|sex) + (1|subjectid) + (1|timepoint) + (1|adjmfc.group) + (1|timepoint:adjmfc.group)
ICOS	0.06352	0.0473908	0.21062	0.029132	0	0.000129203	0.649208	CD4_Efct_Mem_Tcell	~ age + (1|sex) + (1|subjectid) + (1|timepoint) + (1|adjmfc.group) + (1|timepoint:adjmfc.group)
INO80D	0.00854531	8.97272e-11	0.503703	0	0	0.0130724	0.47468	CD4_Efct_Mem_Tcell	~ age + (1|sex) + (1|subjectid) + (1|timepoint) + (1|adjmfc.group) + (1|timepoint:adjmfc.group)
NDUFS1	0.0155996	0	0	0	0	0.00720507	0.977195	CD4_Efct_Mem_Tcell	~ age + (1|sex) + (1|subjectid) + (1|timepoint) + (1|adjmfc.group) + (1|timepoint:adjmfc.group)
EEF1B2	0.2096	0	0.374261	0.0378823	0	0.00168515	0.376572	CD4_Efct_Mem_Tcell	~ age + (1|sex) + (1|subjectid) + (1|timepoint) + (1|adjmfc.group) + (1|timepoint:adjmfc.group)
ZDBF2	0.0925226	0	0.0995075	4.21155e-06	0.0513772	0.00378253	0.752806	CD4_Efct_Mem_Tcell	~ age + (1|sex) + (1|subjectid) + (1|timepoint) + (1|adjmfc.group) + (1|timepoint:adjmfc.group)
ADAM23	0	3.74716e-09	0.053778	0	0.0279036	0.218688	0.699631	CD4_Efct_Mem_Tcell	~ age + (1|sex) + (1|subjectid) + (1|timepoint) + (1|adjmfc.group) + (1|timepoint:adjmfc.group)
FASTKD2	0.192116	0	0.0220809	0.00119363	0.0581028	0.00214555	0.724361	CD4_Efct_Mem_Tcell	~ age + (1|sex) + (1|subjectid) + (1|timepoint) + (1|adjmfc.group) + (1|timepoint:adjmfc.group)
KLF7	5.03708e-10	5.51764e-10	0.35448	0	0.0274886	0.00234626	0.615685	CD4_Efct_Mem_Tcell	~ age + (1|sex) + (1|subjectid) + (1|timepoint) + (1|adjmfc.group) + (1|timepoint:adjmfc.group)
CREB1	0.000419134	5.11109e-09	7.23029e-09	1.51869e-08	0.0314795	0.00267834	0.965423	CD4_Efct_Mem_Tcell	~ age + (1|sex) + (1|subjectid) + (1|timepoint) + (1|adjmfc.group) + (1|timepoint:adjmfc.group)
METTL21A	0	0	0.175125	0	0	0.0245531	0.800322	CD4_Efct_Mem_Tcell	~ age + (1|sex) + (1|subjectid) + (1|timepoint) + (1|adjmfc.group) + (1|timepoint:adjmfc.group)
CCNYL1	0	0	0	0	0	0.00497141	0.995029	CD4_Efct_Mem_Tcell	~ age + (1|sex) + (1|subjectid) + (1|timepoint) + (1|adjmfc.group) + (1|timepoint:adjmfc.group)
IDH1	0	0	0	0	0	0.0111096	0.98889	CD4_Efct_Mem_Tcell	~ age + (1|sex) + (1|subjectid) + (1|timepoint) + (1|adjmfc.group) + (1|timepoint:adjmfc.group)
PIKFYVE	0.0167542	0	3.07255e-10	0	0	0.00127652	0.981969	CD4_Efct_Mem_Tcell	~ age + (1|sex) + (1|subjectid) + (1|timepoint) + (1|adjmfc.group) + (1|timepoint:adjmfc.group)
RPE	9.98672e-11	0	9.5534e-11	0.0727581	0.0485704	0.015726	0.862946	CD4_Efct_Mem_Tcell	~ age + (1|sex) + (1|subjectid) + (1|timepoint) + (1|adjmfc.group) + (1|timepoint:adjmfc.group)
LANCL1	0	0	0	0	0	0.0221487	0.977851	CD4_Efct_Mem_Tcell	~ age + (1|sex) + (1|subjectid) + (1|timepoint) + (1|adjmfc.group) + (1|timepoint:adjmfc.group)
SPAG16	4.34414e-10	3.11832e-09	0	0.0601098	0.0156468	0.0326072	0.891636	CD4_Efct_Mem_Tcell	~ age + (1|sex) + (1|subjectid) + (1|timepoint) + (1|adjmfc.group) + (1|timepoint:adjmfc.group)
BARD1	0	0	0	0	0	0.024093	0.975907	CD4_Efct_Mem_Tcell	~ age + (1|sex) + (1|subjectid) + (1|timepoint) + (1|adjmfc.group) + (1|timepoint:adjmfc.group)
ATIC	0	0	0.128933	7.92645e-09	0.0274926	0.0483644	0.79521	CD4_Efct_Mem_Tcell	~ age + (1|sex) + (1|subjectid) + (1|timepoint) + (1|adjmfc.group) + (1|timepoint:adjmfc.group)
FN1	0	0	0	0	0	0.0139346	0.986065	CD4_Efct_Mem_Tcell	~ age + (1|sex) + (1|subjectid) + (1|timepoint) + (1|adjmfc.group) + (1|timepoint:adjmfc.group)
PECR	0.169969	0.0692109	0	1.43121e-08	0.00407137	0.00893742	0.747812	CD4_Efct_Mem_Tcell	~ age + (1|sex) + (1|subjectid) + (1|timepoint) + (1|adjmfc.group) + (1|timepoint:adjmfc.group)
XRCC5	0.071653	0.00608754	0.308448	0	0.115709	0.0329101	0.465193	CD4_Efct_Mem_Tcell	~ age + (1|sex) + (1|subjectid) + (1|timepoint) + (1|adjmfc.group) + (1|timepoint:adjmfc.group)
SMARCAL1	0	0	0	0	0	0.00453025	0.99547	CD4_Efct_Mem_Tcell	~ age + (1|sex) + (1|subjectid) + (1|timepoint) + (1|adjmfc.group) + (1|timepoint:adjmfc.group)
RPL37A	0.588394	0	0.285971	0.00941364	0	0.0132905	0.102931	CD4_Efct_Mem_Tcell	~ age + (1|sex) + (1|subjectid) + (1|timepoint) + (1|adjmfc.group) + (1|timepoint:adjmfc.group)
ARPC2	0.0648059	0	0.203748	0.123435	0.0335642	0.112524	0.461924	CD4_Efct_Mem_Tcell	~ age + (1|sex) + (1|subjectid) + (1|timepoint) + (1|adjmfc.group) + (1|timepoint:adjmfc.group)
AAMP	0.063596	0	0	5.60828e-10	5.33613e-09	0.0134054	0.922999	CD4_Efct_Mem_Tcell	~ age + (1|sex) + (1|subjectid) + (1|timepoint) + (1|adjmfc.group) + (1|timepoint:adjmfc.group)
PNKD	0.155204	0	1.55493e-08	0	0	0.00299728	0.841798	CD4_Efct_Mem_Tcell	~ age + (1|sex) + (1|subjectid) + (1|timepoint) + (1|adjmfc.group) + (1|timepoint:adjmfc.group)
TMBIM1	0.0365267	0	0.0280044	0.103857	0.0367778	0.000428125	0.794406	CD4_Efct_Mem_Tcell	~ age + (1|sex) + (1|subjectid) + (1|timepoint) + (1|adjmfc.group) + (1|timepoint:adjmfc.group)
SLC11A1	0	0	0	0	0	0.0409101	0.95909	CD4_Efct_Mem_Tcell	~ age + (1|sex) + (1|subjectid) + (1|timepoint) + (1|adjmfc.group) + (1|timepoint:adjmfc.group)
CTDSP1	0.0380362	0	0.018676	0	0.127163	0.00849218	0.807633	CD4_Efct_Mem_Tcell	~ age + (1|sex) + (1|subjectid) + (1|timepoint) + (1|adjmfc.group) + (1|timepoint:adjmfc.group)
USP37	0.00814656	0	0.0384244	0	0.0137723	0.00691864	0.932738	CD4_Efct_Mem_Tcell	~ age + (1|sex) + (1|subjectid) + (1|timepoint) + (1|adjmfc.group) + (1|timepoint:adjmfc.group)
RQCD1	0	0	0.00555985	0	0	0.123763	0.870677	CD4_Efct_Mem_Tcell	~ age + (1|sex) + (1|subjectid) + (1|timepoint) + (1|adjmfc.group) + (1|timepoint:adjmfc.group)
BCS1L	0	0	0	0	0	0.00377279	0.996227	CD4_Efct_Mem_Tcell	~ age + (1|sex) + (1|subjectid) + (1|timepoint) + (1|adjmfc.group) + (1|timepoint:adjmfc.group)
RNF25	0	0	0	0	0	0.0176671	0.982333	CD4_Efct_Mem_Tcell	~ age + (1|sex) + (1|subjectid) + (1|timepoint) + (1|adjmfc.group) + (1|timepoint:adjmfc.group)
WNT10A	0	0	0.0310496	0.0432615	0	0.0737152	0.851974	CD4_Efct_Mem_Tcell	~ age + (1|sex) + (1|subjectid) + (1|timepoint) + (1|adjmfc.group) + (1|timepoint:adjmfc.group)
CNPPD1	0	0	0	0	0	0.0122704	0.98773	CD4_Efct_Mem_Tcell	~ age + (1|sex) + (1|subjectid) + (1|timepoint) + (1|adjmfc.group) + (1|timepoint:adjmfc.group)
FAM134A	3.22698e-09	7.21745e-11	0.370847	2.09704e-09	0	3.05979e-07	0.629153	CD4_Efct_Mem_Tcell	~ age + (1|sex) + (1|subjectid) + (1|timepoint) + (1|adjmfc.group) + (1|timepoint:adjmfc.group)
ZFAND2B	0	0.0698487	0	0	0.00801339	0.00376692	0.918371	CD4_Efct_Mem_Tcell	~ age + (1|sex) + (1|subjectid) + (1|timepoint) + (1|adjmfc.group) + (1|timepoint:adjmfc.group)
ATG9A	0.00496092	0.049795	0.184763	2.69396e-10	0	9.29799e-05	0.760388	CD4_Efct_Mem_Tcell	~ age + (1|sex) + (1|subjectid) + (1|timepoint) + (1|adjmfc.group) + (1|timepoint:adjmfc.group)
ANKZF1	0	0	0	0	0.360357	0.0312487	0.608394	CD4_Efct_Mem_Tcell	~ age + (1|sex) + (1|subjectid) + (1|timepoint) + (1|adjmfc.group) + (1|timepoint:adjmfc.group)
STK16	0.0713434	0.0727774	0.0570673	1.05407e-10	0	0.0363268	0.762485	CD4_Efct_Mem_Tcell	~ age + (1|sex) + (1|subjectid) + (1|timepoint) + (1|adjmfc.group) + (1|timepoint:adjmfc.group)
TUBA4A	1.31473e-10	0	0.0766303	0.0815343	0.0231665	0.000203887	0.818465	CD4_Efct_Mem_Tcell	~ age + (1|sex) + (1|subjectid) + (1|timepoint) + (1|adjmfc.group) + (1|timepoint:adjmfc.group)
DNAJB2	1.96536e-10	0	0	3.99399e-09	3.37848e-09	0.164762	0.835238	CD4_Efct_Mem_Tcell	~ age + (1|sex) + (1|subjectid) + (1|timepoint) + (1|adjmfc.group) + (1|timepoint:adjmfc.group)
DNPEP	0	0	0.165395	0.160126	0	0.0120597	0.662419	CD4_Efct_Mem_Tcell	~ age + (1|sex) + (1|subjectid) + (1|timepoint) + (1|adjmfc.group) + (1|timepoint:adjmfc.group)
GMPPA	2.01913e-07	1.45959e-06	0	0	0	0.00818428	0.991814	CD4_Efct_Mem_Tcell	~ age + (1|sex) + (1|subjectid) + (1|timepoint) + (1|adjmfc.group) + (1|timepoint:adjmfc.group)
CHPF	0	0	0.0381033	0	1.16984e-08	0.00492869	0.956968	CD4_Efct_Mem_Tcell	~ age + (1|sex) + (1|subjectid) + (1|timepoint) + (1|adjmfc.group) + (1|timepoint:adjmfc.group)
EPHA4	0.0102173	4.81327e-10	6.00556e-10	0.0263503	0.0216847	0.00450304	0.937245	CD4_Efct_Mem_Tcell	~ age + (1|sex) + (1|subjectid) + (1|timepoint) + (1|adjmfc.group) + (1|timepoint:adjmfc.group)
FARSB	0	0	0.0568811	0	0	0.00092675	0.942192	CD4_Efct_Mem_Tcell	~ age + (1|sex) + (1|subjectid) + (1|timepoint) + (1|adjmfc.group) + (1|timepoint:adjmfc.group)
ACSL3	0	0	0	0	0	0.00727949	0.992721	CD4_Efct_Mem_Tcell	~ age + (1|sex) + (1|subjectid) + (1|timepoint) + (1|adjmfc.group) + (1|timepoint:adjmfc.group)
WDFY1	0	0	0	0.00683777	0	0.00842774	0.984734	CD4_Efct_Mem_Tcell	~ age + (1|sex) + (1|subjectid) + (1|timepoint) + (1|adjmfc.group) + (1|timepoint:adjmfc.group)
MRPL44	0.112474	0	0.0939955	0.316969	0	0.000347467	0.476214	CD4_Efct_Mem_Tcell	~ age + (1|sex) + (1|subjectid) + (1|timepoint) + (1|adjmfc.group) + (1|timepoint:adjmfc.group)
CUL3	0.103116	1.87048e-10	0.110475	3.33618e-10	0	0.0112409	0.775169	CD4_Efct_Mem_Tcell	~ age + (1|sex) + (1|subjectid) + (1|timepoint) + (1|adjmfc.group) + (1|timepoint:adjmfc.group)
DOCK10	0	0	0	0	0.0926901	0.0301351	0.877175	CD4_Efct_Mem_Tcell	~ age + (1|sex) + (1|subjectid) + (1|timepoint) + (1|adjmfc.group) + (1|timepoint:adjmfc.group)
RHBDD1	0	0	0	0	0	0.0417276	0.958272	CD4_Efct_Mem_Tcell	~ age + (1|sex) + (1|subjectid) + (1|timepoint) + (1|adjmfc.group) + (1|timepoint:adjmfc.group)
MFF	0	0	0	0	0	0.00204265	0.997957	CD4_Efct_Mem_Tcell	~ age + (1|sex) + (1|subjectid) + (1|timepoint) + (1|adjmfc.group) + (1|timepoint:adjmfc.group)
AGFG1	0	0.0176814	0	0	0	0.0159565	0.966362	CD4_Efct_Mem_Tcell	~ age + (1|sex) + (1|subjectid) + (1|timepoint) + (1|adjmfc.group) + (1|timepoint:adjmfc.group)
TRIP12	0.0765873	0.0436862	0	0	0	0.154476	0.725251	CD4_Efct_Mem_Tcell	~ age + (1|sex) + (1|subjectid) + (1|timepoint) + (1|adjmfc.group) + (1|timepoint:adjmfc.group)
SP110	0.0649389	0	0.198304	0.0149756	0.198668	0.0360866	0.487027	CD4_Efct_Mem_Tcell	~ age + (1|sex) + (1|subjectid) + (1|timepoint) + (1|adjmfc.group) + (1|timepoint:adjmfc.group)
SP140	0.161468	0	0.0703488	0.0947329	0.0542064	0.0321797	0.587064	CD4_Efct_Mem_Tcell	~ age + (1|sex) + (1|subjectid) + (1|timepoint) + (1|adjmfc.group) + (1|timepoint:adjmfc.group)
SP140L	0.050751	0	0.153046	1.06528e-08	0	0.0499868	0.746216	CD4_Efct_Mem_Tcell	~ age + (1|sex) + (1|subjectid) + (1|timepoint) + (1|adjmfc.group) + (1|timepoint:adjmfc.group)
SP100	0.120794	0.129091	0.345034	0.145557	2.51328e-10	0.00301335	0.256511	CD4_Efct_Mem_Tcell	~ age + (1|sex) + (1|subjectid) + (1|timepoint) + (1|adjmfc.group) + (1|timepoint:adjmfc.group)
CAB39	0	0.00720164	0	0	0	0.0490017	0.943797	CD4_Efct_Mem_Tcell	~ age + (1|sex) + (1|subjectid) + (1|timepoint) + (1|adjmfc.group) + (1|timepoint:adjmfc.group)
ITM2C	0.0401579	0	0.200418	3.38643e-10	0.0265649	0.00998386	0.722876	CD4_Efct_Mem_Tcell	~ age + (1|sex) + (1|subjectid) + (1|timepoint) + (1|adjmfc.group) + (1|timepoint:adjmfc.group)
PSMD1	0.0834521	0	0	0	0.0614284	0.0325717	0.822548	CD4_Efct_Mem_Tcell	~ age + (1|sex) + (1|subjectid) + (1|timepoint) + (1|adjmfc.group) + (1|timepoint:adjmfc.group)
NCL	0.0402851	0	0.249024	1.01569e-09	0	0.0566351	0.654056	CD4_Efct_Mem_Tcell	~ age + (1|sex) + (1|subjectid) + (1|timepoint) + (1|adjmfc.group) + (1|timepoint:adjmfc.group)
PTMA	0.640673	0	0.0864115	0	0.120356	0.000408457	0.152151	CD4_Efct_Mem_Tcell	~ age + (1|sex) + (1|subjectid) + (1|timepoint) + (1|adjmfc.group) + (1|timepoint:adjmfc.group)
PDE6D	0	0	0	0	0	0.00572495	0.994275	CD4_Efct_Mem_Tcell	~ age + (1|sex) + (1|subjectid) + (1|timepoint) + (1|adjmfc.group) + (1|timepoint:adjmfc.group)
COPS7B	0.0286329	0.0437073	0.0428666	1.03563e-09	0	0.0965061	0.788287	CD4_Efct_Mem_Tcell	~ age + (1|sex) + (1|subjectid) + (1|timepoint) + (1|adjmfc.group) + (1|timepoint:adjmfc.group)
DIS3L2	8.87096e-11	0	0	4.20231e-10	0.154393	0.0611556	0.784451	CD4_Efct_Mem_Tcell	~ age + (1|sex) + (1|subjectid) + (1|timepoint) + (1|adjmfc.group) + (1|timepoint:adjmfc.group)
TIGD1	0.136174	0.145778	0.199254	0	0.121448	0.00476104	0.392585	CD4_Efct_Mem_Tcell	~ age + (1|sex) + (1|subjectid) + (1|timepoint) + (1|adjmfc.group) + (1|timepoint:adjmfc.group)
EIF4E2	0	0	0	0	0	0.024381	0.975619	CD4_Efct_Mem_Tcell	~ age + (1|sex) + (1|subjectid) + (1|timepoint) + (1|adjmfc.group) + (1|timepoint:adjmfc.group)
GIGYF2	0	0.0202991	0.325108	0.0380875	0	0.0023088	0.614196	CD4_Efct_Mem_Tcell	~ age + (1|sex) + (1|subjectid) + (1|timepoint) + (1|adjmfc.group) + (1|timepoint:adjmfc.group)
INPP5D	0	0	0	0	0	0.0190697	0.98093	CD4_Efct_Mem_Tcell	~ age + (1|sex) + (1|subjectid) + (1|timepoint) + (1|adjmfc.group) + (1|timepoint:adjmfc.group)
ATG16L1	9.44558e-09	0	0.127232	6.27183e-10	0.124369	7.59156e-05	0.748324	CD4_Efct_Mem_Tcell	~ age + (1|sex) + (1|subjectid) + (1|timepoint) + (1|adjmfc.group) + (1|timepoint:adjmfc.group)
DGKD	0.0261993	0.0338407	0.0794454	0	0	0.00692631	0.853588	CD4_Efct_Mem_Tcell	~ age + (1|sex) + (1|subjectid) + (1|timepoint) + (1|adjmfc.group) + (1|timepoint:adjmfc.group)
USP40	0.164692	0	0.340736	0	4.97744e-10	6.89619e-06	0.494566	CD4_Efct_Mem_Tcell	~ age + (1|sex) + (1|subjectid) + (1|timepoint) + (1|adjmfc.group) + (1|timepoint:adjmfc.group)
AC097713.4	0.228143	0	0.22033	0	0	0.0236116	0.527915	CD4_Efct_Mem_Tcell	~ age + (1|sex) + (1|subjectid) + (1|timepoint) + (1|adjmfc.group) + (1|timepoint:adjmfc.group)
ARL4C	0.326272	0.0113593	0	0	0	0.033428	0.628941	CD4_Efct_Mem_Tcell	~ age + (1|sex) + (1|subjectid) + (1|timepoint) + (1|adjmfc.group) + (1|timepoint:adjmfc.group)
COPS8	0	0	0	0	1.65102e-15	0.00363865	0.996361	CD4_Efct_Mem_Tcell	~ age + (1|sex) + (1|subjectid) + (1|timepoint) + (1|adjmfc.group) + (1|timepoint:adjmfc.group)
LRRFIP1	0	0.0204557	0	0	0.054201	0.0017519	0.923591	CD4_Efct_Mem_Tcell	~ age + (1|sex) + (1|subjectid) + (1|timepoint) + (1|adjmfc.group) + (1|timepoint:adjmfc.group)
RBM44	0.244855	0.0415966	0.0662094	0	0.0078911	0.00769308	0.631755	CD4_Efct_Mem_Tcell	~ age + (1|sex) + (1|subjectid) + (1|timepoint) + (1|adjmfc.group) + (1|timepoint:adjmfc.group)
UBE2F	0.0836957	0	0.196806	0.0387074	0	0.000267906	0.680523	CD4_Efct_Mem_Tcell	~ age + (1|sex) + (1|subjectid) + (1|timepoint) + (1|adjmfc.group) + (1|timepoint:adjmfc.group)
ILKAP	0	0	0	0.094391	0	0.00100405	0.904605	CD4_Efct_Mem_Tcell	~ age + (1|sex) + (1|subjectid) + (1|timepoint) + (1|adjmfc.group) + (1|timepoint:adjmfc.group)
PER2	0	0	0	0	0	0.0076108	0.992389	CD4_Efct_Mem_Tcell	~ age + (1|sex) + (1|subjectid) + (1|timepoint) + (1|adjmfc.group) + (1|timepoint:adjmfc.group)
TRAF3IP1	0.238465	0.0324257	0	0	0	0.00110624	0.728003	CD4_Efct_Mem_Tcell	~ age + (1|sex) + (1|subjectid) + (1|timepoint) + (1|adjmfc.group) + (1|timepoint:adjmfc.group)
ASB1	0.0186703	0	0	0	0.0416814	0.00335265	0.936296	CD4_Efct_Mem_Tcell	~ age + (1|sex) + (1|subjectid) + (1|timepoint) + (1|adjmfc.group) + (1|timepoint:adjmfc.group)
HDAC4	1.22867e-10	0.111451	0.0922328	0	0	0.0131546	0.783161	CD4_Efct_Mem_Tcell	~ age + (1|sex) + (1|subjectid) + (1|timepoint) + (1|adjmfc.group) + (1|timepoint:adjmfc.group)
AC062017.1	0.00602837	0.0776516	3.01906e-09	0	0	0.00951734	0.906803	CD4_Efct_Mem_Tcell	~ age + (1|sex) + (1|subjectid) + (1|timepoint) + (1|adjmfc.group) + (1|timepoint:adjmfc.group)
NDUFA10	0	0	2.84725e-08	0.0115948	0	0.046629	0.941776	CD4_Efct_Mem_Tcell	~ age + (1|sex) + (1|subjectid) + (1|timepoint) + (1|adjmfc.group) + (1|timepoint:adjmfc.group)
MYEOV2	0.427437	0	0	0	0	0.000174823	0.572388	CD4_Efct_Mem_Tcell	~ age + (1|sex) + (1|subjectid) + (1|timepoint) + (1|adjmfc.group) + (1|timepoint:adjmfc.group)
ANKMY1	1.19265e-09	0	0.389296	1.27167e-09	0.0692499	0.0157527	0.525701	CD4_Efct_Mem_Tcell	~ age + (1|sex) + (1|subjectid) + (1|timepoint) + (1|adjmfc.group) + (1|timepoint:adjmfc.group)
DUSP28	0.0746891	2.71478e-09	0	0	0	0.0105497	0.914761	CD4_Efct_Mem_Tcell	~ age + (1|sex) + (1|subjectid) + (1|timepoint) + (1|adjmfc.group) + (1|timepoint:adjmfc.group)
RNPEPL1	0.0294571	0	0.00167879	0	0	0.0470272	0.921837	CD4_Efct_Mem_Tcell	~ age + (1|sex) + (1|subjectid) + (1|timepoint) + (1|adjmfc.group) + (1|timepoint:adjmfc.group)
CAPN10	0	0	2.57946e-10	0	0.00218691	0.0107511	0.987062	CD4_Efct_Mem_Tcell	~ age + (1|sex) + (1|subjectid) + (1|timepoint) + (1|adjmfc.group) + (1|timepoint:adjmfc.group)
SNED1	0	3.66223e-10	0	0.0251344	0	0.000248256	0.974617	CD4_Efct_Mem_Tcell	~ age + (1|sex) + (1|subjectid) + (1|timepoint) + (1|adjmfc.group) + (1|timepoint:adjmfc.group)
MTERFD2	0	0	0.228051	2.14846e-10	0	0.0592998	0.712649	CD4_Efct_Mem_Tcell	~ age + (1|sex) + (1|subjectid) + (1|timepoint) + (1|adjmfc.group) + (1|timepoint:adjmfc.group)
PASK	0.0108461	1.59909e-10	0.527112	0.154028	0.0690321	0.0037551	0.235227	CD4_Efct_Mem_Tcell	~ age + (1|sex) + (1|subjectid) + (1|timepoint) + (1|adjmfc.group) + (1|timepoint:adjmfc.group)
PPP1R7	0.0534371	0	0.164096	0	0	0.000121345	0.782346	CD4_Efct_Mem_Tcell	~ age + (1|sex) + (1|subjectid) + (1|timepoint) + (1|adjmfc.group) + (1|timepoint:adjmfc.group)
HDLBP	0	1.56287e-10	0	0	0.0890178	0.0381046	0.872878	CD4_Efct_Mem_Tcell	~ age + (1|sex) + (1|subjectid) + (1|timepoint) + (1|adjmfc.group) + (1|timepoint:adjmfc.group)
44806	0	0	0.207476	0	0	0.00379515	0.788729	CD4_Efct_Mem_Tcell	~ age + (1|sex) + (1|subjectid) + (1|timepoint) + (1|adjmfc.group) + (1|timepoint:adjmfc.group)
STK25	0.0554391	0	1.17029e-10	0	0	0.000788154	0.943773	CD4_Efct_Mem_Tcell	~ age + (1|sex) + (1|subjectid) + (1|timepoint) + (1|adjmfc.group) + (1|timepoint:adjmfc.group)
THAP4	0	0	0	0	0	0.000214126	0.999786	CD4_Efct_Mem_Tcell	~ age + (1|sex) + (1|subjectid) + (1|timepoint) + (1|adjmfc.group) + (1|timepoint:adjmfc.group)
ATG4B	1.11694e-07	9.39396e-10	0.0946943	0	0.0111779	0.00272485	0.891403	CD4_Efct_Mem_Tcell	~ age + (1|sex) + (1|subjectid) + (1|timepoint) + (1|adjmfc.group) + (1|timepoint:adjmfc.group)
DTYMK	0	0	0	0	0	0.00607291	0.993927	CD4_Efct_Mem_Tcell	~ age + (1|sex) + (1|subjectid) + (1|timepoint) + (1|adjmfc.group) + (1|timepoint:adjmfc.group)
ING5	0	0	0	0	0	0.00161079	0.998389	CD4_Efct_Mem_Tcell	~ age + (1|sex) + (1|subjectid) + (1|timepoint) + (1|adjmfc.group) + (1|timepoint:adjmfc.group)
D2HGDH	0	0	0.167125	1.52108e-10	0	0.0331753	0.7997	CD4_Efct_Mem_Tcell	~ age + (1|sex) + (1|subjectid) + (1|timepoint) + (1|adjmfc.group) + (1|timepoint:adjmfc.group)
PDCD1	0.0304973	0	0.105659	0	7.99462e-10	0.00177785	0.862066	CD4_Efct_Mem_Tcell	~ age + (1|sex) + (1|subjectid) + (1|timepoint) + (1|adjmfc.group) + (1|timepoint:adjmfc.group)
AC131097.3	0.159676	1.7516e-10	0.328572	1.68171e-10	0	0.00621118	0.505541	CD4_Efct_Mem_Tcell	~ age + (1|sex) + (1|subjectid) + (1|timepoint) + (1|adjmfc.group) + (1|timepoint:adjmfc.group)
IL5RA	0.0930645	0	0	0.00929467	6.46373e-09	0.0576212	0.84002	CD4_Efct_Mem_Tcell	~ age + (1|sex) + (1|subjectid) + (1|timepoint) + (1|adjmfc.group) + (1|timepoint:adjmfc.group)
TRNT1	0	0	0.0539049	0	0	0.000543205	0.945552	CD4_Efct_Mem_Tcell	~ age + (1|sex) + (1|subjectid) + (1|timepoint) + (1|adjmfc.group) + (1|timepoint:adjmfc.group)
CRBN	0	0	0	0	0	0.0657471	0.934253	CD4_Efct_Mem_Tcell	~ age + (1|sex) + (1|subjectid) + (1|timepoint) + (1|adjmfc.group) + (1|timepoint:adjmfc.group)
RP11-97C16.1	0	0	0.145877	1.04645e-10	0.0273251	0.00236452	0.824433	CD4_Efct_Mem_Tcell	~ age + (1|sex) + (1|subjectid) + (1|timepoint) + (1|adjmfc.group) + (1|timepoint:adjmfc.group)
SUMF1	0	0	0.237891	2.84316e-10	0	0.0148689	0.747241	CD4_Efct_Mem_Tcell	~ age + (1|sex) + (1|subjectid) + (1|timepoint) + (1|adjmfc.group) + (1|timepoint:adjmfc.group)
SETMAR	0.0322474	0	0.107526	0	0	0.0172977	0.842929	CD4_Efct_Mem_Tcell	~ age + (1|sex) + (1|subjectid) + (1|timepoint) + (1|adjmfc.group) + (1|timepoint:adjmfc.group)
ITPR1	0	0.00957419	0.0579909	7.76868e-10	0	5.75365e-06	0.932429	CD4_Efct_Mem_Tcell	~ age + (1|sex) + (1|subjectid) + (1|timepoint) + (1|adjmfc.group) + (1|timepoint:adjmfc.group)
AC018816.3	0	0	0.173901	0	0.127402	0.00138898	0.697308	CD4_Efct_Mem_Tcell	~ age + (1|sex) + (1|subjectid) + (1|timepoint) + (1|adjmfc.group) + (1|timepoint:adjmfc.group)
BHLHE40	1.80902e-10	0.0175744	0.155886	0.121814	0	0.013801	0.690925	CD4_Efct_Mem_Tcell	~ age + (1|sex) + (1|subjectid) + (1|timepoint) + (1|adjmfc.group) + (1|timepoint:adjmfc.group)
ARL8B	0	0	0	0	0	0.000461216	0.999539	CD4_Efct_Mem_Tcell	~ age + (1|sex) + (1|subjectid) + (1|timepoint) + (1|adjmfc.group) + (1|timepoint:adjmfc.group)
EDEM1	0	1.30713e-07	0.0658128	0	0	0.019372	0.914815	CD4_Efct_Mem_Tcell	~ age + (1|sex) + (1|subjectid) + (1|timepoint) + (1|adjmfc.group) + (1|timepoint:adjmfc.group)
RAD18	0	0	0.135171	0	0.076654	0.00949641	0.778679	CD4_Efct_Mem_Tcell	~ age + (1|sex) + (1|subjectid) + (1|timepoint) + (1|adjmfc.group) + (1|timepoint:adjmfc.group)
SETD5-AS1	0.358286	0.0353388	2.30622e-10	0	0	0.0429601	0.563415	CD4_Efct_Mem_Tcell	~ age + (1|sex) + (1|subjectid) + (1|timepoint) + (1|adjmfc.group) + (1|timepoint:adjmfc.group)
THUMPD3	0	0	0	0.00582348	0.109265	9.6676e-05	0.884815	CD4_Efct_Mem_Tcell	~ age + (1|sex) + (1|subjectid) + (1|timepoint) + (1|adjmfc.group) + (1|timepoint:adjmfc.group)
SETD5	0.23207	8.71318e-10	7.05594e-06	0	0.0114368	0.0418585	0.714628	CD4_Efct_Mem_Tcell	~ age + (1|sex) + (1|subjectid) + (1|timepoint) + (1|adjmfc.group) + (1|timepoint:adjmfc.group)
MTMR14	0.0890432	0	0	0	0	0.00128779	0.909669	CD4_Efct_Mem_Tcell	~ age + (1|sex) + (1|subjectid) + (1|timepoint) + (1|adjmfc.group) + (1|timepoint:adjmfc.group)
BRPF1	0	0	0	0	0	0.00476912	0.995231	CD4_Efct_Mem_Tcell	~ age + (1|sex) + (1|subjectid) + (1|timepoint) + (1|adjmfc.group) + (1|timepoint:adjmfc.group)
OGG1	0	0	0	0	0.165402	0.0030849	0.831513	CD4_Efct_Mem_Tcell	~ age + (1|sex) + (1|subjectid) + (1|timepoint) + (1|adjmfc.group) + (1|timepoint:adjmfc.group)
CAMK1	0.215815	0.0307947	0.0360334	0.107707	0	0.00637848	0.603271	CD4_Efct_Mem_Tcell	~ age + (1|sex) + (1|subjectid) + (1|timepoint) + (1|adjmfc.group) + (1|timepoint:adjmfc.group)
TADA3	0	0	0.359875	0	0.122977	0.0620903	0.455058	CD4_Efct_Mem_Tcell	~ age + (1|sex) + (1|subjectid) + (1|timepoint) + (1|adjmfc.group) + (1|timepoint:adjmfc.group)
ARPC4	0.0171328	0.0540338	0.220201	2.16195e-10	7.40319e-10	0.00829348	0.700338	CD4_Efct_Mem_Tcell	~ age + (1|sex) + (1|subjectid) + (1|timepoint) + (1|adjmfc.group) + (1|timepoint:adjmfc.group)
TTLL3	0	0	0	0	0	0.063105	0.936895	CD4_Efct_Mem_Tcell	~ age + (1|sex) + (1|subjectid) + (1|timepoint) + (1|adjmfc.group) + (1|timepoint:adjmfc.group)
RPUSD3	0	0	0.0206822	0	0	0.0120209	0.967297	CD4_Efct_Mem_Tcell	~ age + (1|sex) + (1|subjectid) + (1|timepoint) + (1|adjmfc.group) + (1|timepoint:adjmfc.group)
JAGN1	0	0	0.0711318	0.143517	0	0.00265919	0.782692	CD4_Efct_Mem_Tcell	~ age + (1|sex) + (1|subjectid) + (1|timepoint) + (1|adjmfc.group) + (1|timepoint:adjmfc.group)
IL17RE	0.0164948	1.81323e-10	0.0322967	0	1.29047e-09	0.00114491	0.950064	CD4_Efct_Mem_Tcell	~ age + (1|sex) + (1|subjectid) + (1|timepoint) + (1|adjmfc.group) + (1|timepoint:adjmfc.group)
CRELD1	0	0	0.204731	0	0	0.00911155	0.786157	CD4_Efct_Mem_Tcell	~ age + (1|sex) + (1|subjectid) + (1|timepoint) + (1|adjmfc.group) + (1|timepoint:adjmfc.group)
PRRT3	0.0269239	0	0.117442	0	0	0.00427127	0.851363	CD4_Efct_Mem_Tcell	~ age + (1|sex) + (1|subjectid) + (1|timepoint) + (1|adjmfc.group) + (1|timepoint:adjmfc.group)
EMC3	0	0	0	0	0.0929992	0.0906539	0.816347	CD4_Efct_Mem_Tcell	~ age + (1|sex) + (1|subjectid) + (1|timepoint) + (1|adjmfc.group) + (1|timepoint:adjmfc.group)
FANCD2	0	0	0	0	0	0.00869954	0.9913	CD4_Efct_Mem_Tcell	~ age + (1|sex) + (1|subjectid) + (1|timepoint) + (1|adjmfc.group) + (1|timepoint:adjmfc.group)
BRK1	0.154026	0	0.181581	0	0.122306	9.84416e-05	0.541989	CD4_Efct_Mem_Tcell	~ age + (1|sex) + (1|subjectid) + (1|timepoint) + (1|adjmfc.group) + (1|timepoint:adjmfc.group)
VHL	0	0	0.340801	0.0203035	0.0311539	0.000629418	0.607112	CD4_Efct_Mem_Tcell	~ age + (1|sex) + (1|subjectid) + (1|timepoint) + (1|adjmfc.group) + (1|timepoint:adjmfc.group)
TATDN2	0	0	0	0	0	0.00269141	0.997309	CD4_Efct_Mem_Tcell	~ age + (1|sex) + (1|subjectid) + (1|timepoint) + (1|adjmfc.group) + (1|timepoint:adjmfc.group)
LINC00852	0	0	0.120508	0	0	0.0501418	0.82935	CD4_Efct_Mem_Tcell	~ age + (1|sex) + (1|subjectid) + (1|timepoint) + (1|adjmfc.group) + (1|timepoint:adjmfc.group)
GHRL	0.135701	1.21291e-10	0.0714356	0	0	0.00168116	0.791182	CD4_Efct_Mem_Tcell	~ age + (1|sex) + (1|subjectid) + (1|timepoint) + (1|adjmfc.group) + (1|timepoint:adjmfc.group)
SEC13	0.0362411	0.00185206	0	0.0810652	0.226982	0.00473154	0.649129	CD4_Efct_Mem_Tcell	~ age + (1|sex) + (1|subjectid) + (1|timepoint) + (1|adjmfc.group) + (1|timepoint:adjmfc.group)
ATG7	0	0	0	0	0	0.00377464	0.996225	CD4_Efct_Mem_Tcell	~ age + (1|sex) + (1|subjectid) + (1|timepoint) + (1|adjmfc.group) + (1|timepoint:adjmfc.group)
VGLL4	0.0805793	0.0325766	0	9.60247e-09	2.60302e-09	0.00685921	0.879985	CD4_Efct_Mem_Tcell	~ age + (1|sex) + (1|subjectid) + (1|timepoint) + (1|adjmfc.group) + (1|timepoint:adjmfc.group)
TAMM41	0	0.00741718	0	0.0736126	0	0.00110354	0.917867	CD4_Efct_Mem_Tcell	~ age + (1|sex) + (1|subjectid) + (1|timepoint) + (1|adjmfc.group) + (1|timepoint:adjmfc.group)
TSEN2	0.0392746	0.0483242	0	0	1.36317e-09	0.0052109	0.90719	CD4_Efct_Mem_Tcell	~ age + (1|sex) + (1|subjectid) + (1|timepoint) + (1|adjmfc.group) + (1|timepoint:adjmfc.group)
MKRN2	0	0	0.260941	0	0.234272	0.0273751	0.477411	CD4_Efct_Mem_Tcell	~ age + (1|sex) + (1|subjectid) + (1|timepoint) + (1|adjmfc.group) + (1|timepoint:adjmfc.group)
RAF1	0.139135	0	0	0	0.0354474	0.00162856	0.823789	CD4_Efct_Mem_Tcell	~ age + (1|sex) + (1|subjectid) + (1|timepoint) + (1|adjmfc.group) + (1|timepoint:adjmfc.group)
TMEM40	1.91984e-09	1.6248e-09	0.266992	4.35303e-10	0.0280458	0.000105355	0.704857	CD4_Efct_Mem_Tcell	~ age + (1|sex) + (1|subjectid) + (1|timepoint) + (1|adjmfc.group) + (1|timepoint:adjmfc.group)
RPL32	0.625708	0.000434843	0.115711	0.0276319	0.00856382	0.000659827	0.22129	CD4_Efct_Mem_Tcell	~ age + (1|sex) + (1|subjectid) + (1|timepoint) + (1|adjmfc.group) + (1|timepoint:adjmfc.group)
IQSEC1	2.33265e-09	0.00814872	0	0	0	0.0602184	0.931633	CD4_Efct_Mem_Tcell	~ age + (1|sex) + (1|subjectid) + (1|timepoint) + (1|adjmfc.group) + (1|timepoint:adjmfc.group)
NUP210	0.199572	0	0	0	0.0291291	0.0400446	0.731254	CD4_Efct_Mem_Tcell	~ age + (1|sex) + (1|subjectid) + (1|timepoint) + (1|adjmfc.group) + (1|timepoint:adjmfc.group)
WNT7A	0.273066	9.80011e-11	0	0	7.36159e-10	0.0298091	0.697125	CD4_Efct_Mem_Tcell	~ age + (1|sex) + (1|subjectid) + (1|timepoint) + (1|adjmfc.group) + (1|timepoint:adjmfc.group)
CHCHD4	0	0	0	0.000332031	0.0760011	0.00151453	0.922152	CD4_Efct_Mem_Tcell	~ age + (1|sex) + (1|subjectid) + (1|timepoint) + (1|adjmfc.group) + (1|timepoint:adjmfc.group)
TMEM43	0	6.5661e-10	0	0	0	0.0861449	0.913855	CD4_Efct_Mem_Tcell	~ age + (1|sex) + (1|subjectid) + (1|timepoint) + (1|adjmfc.group) + (1|timepoint:adjmfc.group)
XPC	0	0.0604946	0	0.0220149	0	0.052024	0.865466	CD4_Efct_Mem_Tcell	~ age + (1|sex) + (1|subjectid) + (1|timepoint) + (1|adjmfc.group) + (1|timepoint:adjmfc.group)
LSM3	0	0	0	0	0	8.50109e-05	0.999915	CD4_Efct_Mem_Tcell	~ age + (1|sex) + (1|subjectid) + (1|timepoint) + (1|adjmfc.group) + (1|timepoint:adjmfc.group)
SLC6A6	0	0.0155393	0.0334105	1.15237e-10	0.0607372	0.000251451	0.890062	CD4_Efct_Mem_Tcell	~ age + (1|sex) + (1|subjectid) + (1|timepoint) + (1|adjmfc.group) + (1|timepoint:adjmfc.group)
CCDC174	3.49604e-06	0	0	0.0312427	0.0754008	0.00737393	0.885979	CD4_Efct_Mem_Tcell	~ age + (1|sex) + (1|subjectid) + (1|timepoint) + (1|adjmfc.group) + (1|timepoint:adjmfc.group)
FGD5-AS1	0	0	0	0	0	0.00318106	0.996819	CD4_Efct_Mem_Tcell	~ age + (1|sex) + (1|subjectid) + (1|timepoint) + (1|adjmfc.group) + (1|timepoint:adjmfc.group)
MRPS25	0.00305816	0	0.046126	0.048241	1.2502e-08	0.0400068	0.862568	CD4_Efct_Mem_Tcell	~ age + (1|sex) + (1|subjectid) + (1|timepoint) + (1|adjmfc.group) + (1|timepoint:adjmfc.group)
ZFYVE20	0.00335567	7.45349e-10	0.0232981	0	0.0864798	0.00364493	0.883222	CD4_Efct_Mem_Tcell	~ age + (1|sex) + (1|subjectid) + (1|timepoint) + (1|adjmfc.group) + (1|timepoint:adjmfc.group)
CAPN7	0.111241	0	0	0	0	0.00942062	0.879338	CD4_Efct_Mem_Tcell	~ age + (1|sex) + (1|subjectid) + (1|timepoint) + (1|adjmfc.group) + (1|timepoint:adjmfc.group)
SH3BP5	0.198028	0	0.383567	0.0830436	0	0.00173893	0.333622	CD4_Efct_Mem_Tcell	~ age + (1|sex) + (1|subjectid) + (1|timepoint) + (1|adjmfc.group) + (1|timepoint:adjmfc.group)
METTL6	1.94201e-10	0.0428494	0	0	0	0.00771354	0.949437	CD4_Efct_Mem_Tcell	~ age + (1|sex) + (1|subjectid) + (1|timepoint) + (1|adjmfc.group) + (1|timepoint:adjmfc.group)
EAF1	0.0225184	0	3.22419e-10	0.0291907	0	0.0190363	0.929255	CD4_Efct_Mem_Tcell	~ age + (1|sex) + (1|subjectid) + (1|timepoint) + (1|adjmfc.group) + (1|timepoint:adjmfc.group)
HACL1	0	0	0	0	0	0.101032	0.898968	CD4_Efct_Mem_Tcell	~ age + (1|sex) + (1|subjectid) + (1|timepoint) + (1|adjmfc.group) + (1|timepoint:adjmfc.group)
BTD	0	0	0	0	0.0226558	0.00442629	0.972918	CD4_Efct_Mem_Tcell	~ age + (1|sex) + (1|subjectid) + (1|timepoint) + (1|adjmfc.group) + (1|timepoint:adjmfc.group)
ANKRD28	2.07452e-10	0.0311888	0.145293	0.0421434	0.0980742	0.00826682	0.675034	CD4_Efct_Mem_Tcell	~ age + (1|sex) + (1|subjectid) + (1|timepoint) + (1|adjmfc.group) + (1|timepoint:adjmfc.group)
DPH3	0	0.0212765	0	0	0	0.0380845	0.940639	CD4_Efct_Mem_Tcell	~ age + (1|sex) + (1|subjectid) + (1|timepoint) + (1|adjmfc.group) + (1|timepoint:adjmfc.group)
OXNAD1	0.0681019	0.0253933	0.0148085	0.072998	0	0.0884393	0.730259	CD4_Efct_Mem_Tcell	~ age + (1|sex) + (1|subjectid) + (1|timepoint) + (1|adjmfc.group) + (1|timepoint:adjmfc.group)
RFTN1	0	0.0504937	0.0526169	0	0	0.0102229	0.886666	CD4_Efct_Mem_Tcell	~ age + (1|sex) + (1|subjectid) + (1|timepoint) + (1|adjmfc.group) + (1|timepoint:adjmfc.group)
RP11-415F23.2	4.43356e-10	0	0.449888	0	0	0.0946812	0.455431	CD4_Efct_Mem_Tcell	~ age + (1|sex) + (1|subjectid) + (1|timepoint) + (1|adjmfc.group) + (1|timepoint:adjmfc.group)
RP11-415F23.4	0.0676769	0	0	1.80225e-10	0.0272091	0.00332513	0.901789	CD4_Efct_Mem_Tcell	~ age + (1|sex) + (1|subjectid) + (1|timepoint) + (1|adjmfc.group) + (1|timepoint:adjmfc.group)
PLCL2	0	0.00666521	0.0838066	0.254311	0.0451331	6.99078e-09	0.610084	CD4_Efct_Mem_Tcell	~ age + (1|sex) + (1|subjectid) + (1|timepoint) + (1|adjmfc.group) + (1|timepoint:adjmfc.group)
TBC1D5	9.97746e-11	0.0484032	0	0.00343644	0	0.00789287	0.940267	CD4_Efct_Mem_Tcell	~ age + (1|sex) + (1|subjectid) + (1|timepoint) + (1|adjmfc.group) + (1|timepoint:adjmfc.group)
SATB1	0.0232801	0	0.291098	0	0.0106526	0.00329865	0.671671	CD4_Efct_Mem_Tcell	~ age + (1|sex) + (1|subjectid) + (1|timepoint) + (1|adjmfc.group) + (1|timepoint:adjmfc.group)
RAB5A	0.0480037	0	0.0759125	0	0.0246347	6.65896e-05	0.851382	CD4_Efct_Mem_Tcell	~ age + (1|sex) + (1|subjectid) + (1|timepoint) + (1|adjmfc.group) + (1|timepoint:adjmfc.group)
KAT2B	0.0632136	0.0113811	0	8.70475e-09	0	0.00575622	0.919649	CD4_Efct_Mem_Tcell	~ age + (1|sex) + (1|subjectid) + (1|timepoint) + (1|adjmfc.group) + (1|timepoint:adjmfc.group)
UBE2E1	6.84197e-10	0	0.00788191	0	0.0313751	0.000550854	0.960192	CD4_Efct_Mem_Tcell	~ age + (1|sex) + (1|subjectid) + (1|timepoint) + (1|adjmfc.group) + (1|timepoint:adjmfc.group)
RPL15	7.89556e-11	0	0.345416	0.0508126	0.187674	0.00744171	0.408656	CD4_Efct_Mem_Tcell	~ age + (1|sex) + (1|subjectid) + (1|timepoint) + (1|adjmfc.group) + (1|timepoint:adjmfc.group)
NR1D2	0.142758	0	0.0945175	0	0.0284687	0.0138232	0.720432	CD4_Efct_Mem_Tcell	~ age + (1|sex) + (1|subjectid) + (1|timepoint) + (1|adjmfc.group) + (1|timepoint:adjmfc.group)
TOP2B	0	0.0786328	0	0	0.0996071	0.05082	0.77094	CD4_Efct_Mem_Tcell	~ age + (1|sex) + (1|subjectid) + (1|timepoint) + (1|adjmfc.group) + (1|timepoint:adjmfc.group)
NGLY1	0	0	0.136296	0	0.086613	0.0225098	0.754582	CD4_Efct_Mem_Tcell	~ age + (1|sex) + (1|subjectid) + (1|timepoint) + (1|adjmfc.group) + (1|timepoint:adjmfc.group)
OXSM	0.0408032	0.0399371	0.0983183	3.51041e-09	0	0.0142894	0.806652	CD4_Efct_Mem_Tcell	~ age + (1|sex) + (1|subjectid) + (1|timepoint) + (1|adjmfc.group) + (1|timepoint:adjmfc.group)
SLC4A7	0.0179052	0	0.06356	0.00888008	0	0.0726945	0.83696	CD4_Efct_Mem_Tcell	~ age + (1|sex) + (1|subjectid) + (1|timepoint) + (1|adjmfc.group) + (1|timepoint:adjmfc.group)
RP11-222K16.2	3.40088e-10	6.67096e-10	0.351074	0.0208727	0	0.0139908	0.614062	CD4_Efct_Mem_Tcell	~ age + (1|sex) + (1|subjectid) + (1|timepoint) + (1|adjmfc.group) + (1|timepoint:adjmfc.group)
EOMES	0.0379555	0	0.153173	0	0	0.000115066	0.808757	CD4_Efct_Mem_Tcell	~ age + (1|sex) + (1|subjectid) + (1|timepoint) + (1|adjmfc.group) + (1|timepoint:adjmfc.group)
CMC1	0	0	0.247668	0.0917126	0.157635	0.00053584	0.502448	CD4_Efct_Mem_Tcell	~ age + (1|sex) + (1|subjectid) + (1|timepoint) + (1|adjmfc.group) + (1|timepoint:adjmfc.group)
AZI2	0.0144209	0	0	0	0	0.106535	0.879044	CD4_Efct_Mem_Tcell	~ age + (1|sex) + (1|subjectid) + (1|timepoint) + (1|adjmfc.group) + (1|timepoint:adjmfc.group)
TGFBR2	0	0.00477483	0.327404	0	0	0.0107182	0.657103	CD4_Efct_Mem_Tcell	~ age + (1|sex) + (1|subjectid) + (1|timepoint) + (1|adjmfc.group) + (1|timepoint:adjmfc.group)
STT3B	2.78209e-10	0.0291366	1.00129e-09	0	0.0137542	0.0282432	0.928866	CD4_Efct_Mem_Tcell	~ age + (1|sex) + (1|subjectid) + (1|timepoint) + (1|adjmfc.group) + (1|timepoint:adjmfc.group)
OSBPL10	0.128642	1.82396e-07	0.127662	0.247848	0	0.00170902	0.494138	CD4_Efct_Mem_Tcell	~ age + (1|sex) + (1|subjectid) + (1|timepoint) + (1|adjmfc.group) + (1|timepoint:adjmfc.group)
GPD1L	0.00464567	0	2.84213e-10	0.0246651	2.09734e-09	0.00226682	0.968422	CD4_Efct_Mem_Tcell	~ age + (1|sex) + (1|subjectid) + (1|timepoint) + (1|adjmfc.group) + (1|timepoint:adjmfc.group)
CMTM8	0	2.75265e-07	0.727882	0.00233379	5.29137e-08	0.0033177	0.266466	CD4_Efct_Mem_Tcell	~ age + (1|sex) + (1|subjectid) + (1|timepoint) + (1|adjmfc.group) + (1|timepoint:adjmfc.group)
CMTM7	0	0.0100924	0.327623	0	0.187081	0.0703835	0.40482	CD4_Efct_Mem_Tcell	~ age + (1|sex) + (1|subjectid) + (1|timepoint) + (1|adjmfc.group) + (1|timepoint:adjmfc.group)
CMTM6	0	0	0	0	0	0.0117012	0.988299	CD4_Efct_Mem_Tcell	~ age + (1|sex) + (1|subjectid) + (1|timepoint) + (1|adjmfc.group) + (1|timepoint:adjmfc.group)
DYNC1LI1	2.31334e-10	0	4.14976e-10	0	0.0579356	0.00164647	0.940418	CD4_Efct_Mem_Tcell	~ age + (1|sex) + (1|subjectid) + (1|timepoint) + (1|adjmfc.group) + (1|timepoint:adjmfc.group)
CNOT10	0	0	0	0	0	0.0364749	0.963525	CD4_Efct_Mem_Tcell	~ age + (1|sex) + (1|subjectid) + (1|timepoint) + (1|adjmfc.group) + (1|timepoint:adjmfc.group)
CCR4	0	0	0.025994	0.00278582	0	0.00328051	0.96794	CD4_Efct_Mem_Tcell	~ age + (1|sex) + (1|subjectid) + (1|timepoint) + (1|adjmfc.group) + (1|timepoint:adjmfc.group)
GLB1	0	8.86705e-10	0.0891734	0.0498612	0.197089	0.0277002	0.636177	CD4_Efct_Mem_Tcell	~ age + (1|sex) + (1|subjectid) + (1|timepoint) + (1|adjmfc.group) + (1|timepoint:adjmfc.group)
CRTAP	0.133169	0.0563798	0	0.0193058	0	0.0088725	0.782273	CD4_Efct_Mem_Tcell	~ age + (1|sex) + (1|subjectid) + (1|timepoint) + (1|adjmfc.group) + (1|timepoint:adjmfc.group)
UBP1	0	0	0.129178	0	0	0.0384095	0.832413	CD4_Efct_Mem_Tcell	~ age + (1|sex) + (1|subjectid) + (1|timepoint) + (1|adjmfc.group) + (1|timepoint:adjmfc.group)
CLASP2	2.28169e-10	0	0	2.04857e-10	0.16131	0.00116801	0.837522	CD4_Efct_Mem_Tcell	~ age + (1|sex) + (1|subjectid) + (1|timepoint) + (1|adjmfc.group) + (1|timepoint:adjmfc.group)
PDCD6IP	0	0	0	0	0	0.0904141	0.909586	CD4_Efct_Mem_Tcell	~ age + (1|sex) + (1|subjectid) + (1|timepoint) + (1|adjmfc.group) + (1|timepoint:adjmfc.group)
TRANK1	9.18185e-10	2.51643e-09	0.22767	0	0.175649	0.0250846	0.571596	CD4_Efct_Mem_Tcell	~ age + (1|sex) + (1|subjectid) + (1|timepoint) + (1|adjmfc.group) + (1|timepoint:adjmfc.group)
EPM2AIP1	0	0.019248	0	0	1.86264e-10	0.0155291	0.965223	CD4_Efct_Mem_Tcell	~ age + (1|sex) + (1|subjectid) + (1|timepoint) + (1|adjmfc.group) + (1|timepoint:adjmfc.group)
MLH1	0	0	0.0485339	0	0	0.0113103	0.940156	CD4_Efct_Mem_Tcell	~ age + (1|sex) + (1|subjectid) + (1|timepoint) + (1|adjmfc.group) + (1|timepoint:adjmfc.group)
LRRFIP2	0	0	0.165322	0	0	0.0914877	0.74319	CD4_Efct_Mem_Tcell	~ age + (1|sex) + (1|subjectid) + (1|timepoint) + (1|adjmfc.group) + (1|timepoint:adjmfc.group)
GOLGA4	0.538643	0	0	0.0392235	0	0.0252691	0.396865	CD4_Efct_Mem_Tcell	~ age + (1|sex) + (1|subjectid) + (1|timepoint) + (1|adjmfc.group) + (1|timepoint:adjmfc.group)
VILL	0	0	0	0	0	0.00216296	0.997837	CD4_Efct_Mem_Tcell	~ age + (1|sex) + (1|subjectid) + (1|timepoint) + (1|adjmfc.group) + (1|timepoint:adjmfc.group)
PLCD1	0.0710285	0.00620031	0.0111242	0	0	0.0721135	0.839533	CD4_Efct_Mem_Tcell	~ age + (1|sex) + (1|subjectid) + (1|timepoint) + (1|adjmfc.group) + (1|timepoint:adjmfc.group)
ACAA1	1.80793e-08	2.15358e-09	0.104515	0	0	0.000967906	0.894517	CD4_Efct_Mem_Tcell	~ age + (1|sex) + (1|subjectid) + (1|timepoint) + (1|adjmfc.group) + (1|timepoint:adjmfc.group)
MYD88	0	0	0.348825	0.112801	0	0.00754143	0.530832	CD4_Efct_Mem_Tcell	~ age + (1|sex) + (1|subjectid) + (1|timepoint) + (1|adjmfc.group) + (1|timepoint:adjmfc.group)
OXSR1	0.0542488	0	0.253656	0	0	6.35644e-05	0.692031	CD4_Efct_Mem_Tcell	~ age + (1|sex) + (1|subjectid) + (1|timepoint) + (1|adjmfc.group) + (1|timepoint:adjmfc.group)
EXOG	0.192159	0	0	2.83662e-10	4.04449e-09	0.0302642	0.777577	CD4_Efct_Mem_Tcell	~ age + (1|sex) + (1|subjectid) + (1|timepoint) + (1|adjmfc.group) + (1|timepoint:adjmfc.group)
WDR48	0	0	3.26036e-10	0.104388	0	0.0092014	0.886411	CD4_Efct_Mem_Tcell	~ age + (1|sex) + (1|subjectid) + (1|timepoint) + (1|adjmfc.group) + (1|timepoint:adjmfc.group)
CSRNP1	0.336306	0	2.89072e-09	0	0.13861	0.000162669	0.524922	CD4_Efct_Mem_Tcell	~ age + (1|sex) + (1|subjectid) + (1|timepoint) + (1|adjmfc.group) + (1|timepoint:adjmfc.group)
CX3CR1	0.00556492	0	0.0803007	8.80239e-10	0.0255457	0.000169365	0.888419	CD4_Efct_Mem_Tcell	~ age + (1|sex) + (1|subjectid) + (1|timepoint) + (1|adjmfc.group) + (1|timepoint:adjmfc.group)
SLC25A38	0	0	0.272542	0	3.46986e-10	0.0014962	0.725961	CD4_Efct_Mem_Tcell	~ age + (1|sex) + (1|subjectid) + (1|timepoint) + (1|adjmfc.group) + (1|timepoint:adjmfc.group)
RPSA	0	0	0.242296	0	0.284756	0.0272832	0.445664	CD4_Efct_Mem_Tcell	~ age + (1|sex) + (1|subjectid) + (1|timepoint) + (1|adjmfc.group) + (1|timepoint:adjmfc.group)
EIF1B	0.0455967	0	0.276907	0.138306	0	0.01469	0.524501	CD4_Efct_Mem_Tcell	~ age + (1|sex) + (1|subjectid) + (1|timepoint) + (1|adjmfc.group) + (1|timepoint:adjmfc.group)
ENTPD3-AS1	0.00780317	0.108872	0	2.44542e-08	0.108225	0.0357907	0.739309	CD4_Efct_Mem_Tcell	~ age + (1|sex) + (1|subjectid) + (1|timepoint) + (1|adjmfc.group) + (1|timepoint:adjmfc.group)
RPL14	0.0507313	0	0.413745	0.0842425	0.0219759	0.0689487	0.360356	CD4_Efct_Mem_Tcell	~ age + (1|sex) + (1|subjectid) + (1|timepoint) + (1|adjmfc.group) + (1|timepoint:adjmfc.group)
ZNF621	0.033098	0.0455437	1.42308e-08	0	0.055572	0.000703457	0.865083	CD4_Efct_Mem_Tcell	~ age + (1|sex) + (1|subjectid) + (1|timepoint) + (1|adjmfc.group) + (1|timepoint:adjmfc.group)
CTNNB1	0	2.91046e-10	0.228662	0	0	0.0217896	0.749548	CD4_Efct_Mem_Tcell	~ age + (1|sex) + (1|subjectid) + (1|timepoint) + (1|adjmfc.group) + (1|timepoint:adjmfc.group)
ULK4	0.085484	2.19364e-09	0	0	0	0.0557687	0.858747	CD4_Efct_Mem_Tcell	~ age + (1|sex) + (1|subjectid) + (1|timepoint) + (1|adjmfc.group) + (1|timepoint:adjmfc.group)
VIPR1	0	0	0.0466764	0.0283309	0	0.0339253	0.891067	CD4_Efct_Mem_Tcell	~ age + (1|sex) + (1|subjectid) + (1|timepoint) + (1|adjmfc.group) + (1|timepoint:adjmfc.group)
SEC22C	0	0	0.0325227	1.80688e-10	1.33672e-10	0.0287246	0.938753	CD4_Efct_Mem_Tcell	~ age + (1|sex) + (1|subjectid) + (1|timepoint) + (1|adjmfc.group) + (1|timepoint:adjmfc.group)
SS18L2	0.0894658	0.0326981	0.263148	0	0.0924444	0.023888	0.498356	CD4_Efct_Mem_Tcell	~ age + (1|sex) + (1|subjectid) + (1|timepoint) + (1|adjmfc.group) + (1|timepoint:adjmfc.group)
NKTR	0	0.0142978	0	4.15663e-10	0	0.0774139	0.908288	CD4_Efct_Mem_Tcell	~ age + (1|sex) + (1|subjectid) + (1|timepoint) + (1|adjmfc.group) + (1|timepoint:adjmfc.group)
HIGD1A	0.109104	0	8.14932e-10	3.17445e-10	0	0.000315835	0.89058	CD4_Efct_Mem_Tcell	~ age + (1|sex) + (1|subjectid) + (1|timepoint) + (1|adjmfc.group) + (1|timepoint:adjmfc.group)
SNRK	0	0	0	0.00124485	0.0664804	0.0594808	0.872794	CD4_Efct_Mem_Tcell	~ age + (1|sex) + (1|subjectid) + (1|timepoint) + (1|adjmfc.group) + (1|timepoint:adjmfc.group)
ANO10	0.0337957	0.000764687	0	0	0	0.000130556	0.965309	CD4_Efct_Mem_Tcell	~ age + (1|sex) + (1|subjectid) + (1|timepoint) + (1|adjmfc.group) + (1|timepoint:adjmfc.group)
ABHD5	0	0	0	0	0	0.0175159	0.982484	CD4_Efct_Mem_Tcell	~ age + (1|sex) + (1|subjectid) + (1|timepoint) + (1|adjmfc.group) + (1|timepoint:adjmfc.group)
TCAIM	0	0	0	0	0	0.0162826	0.983717	CD4_Efct_Mem_Tcell	~ age + (1|sex) + (1|subjectid) + (1|timepoint) + (1|adjmfc.group) + (1|timepoint:adjmfc.group)
ZNF445	0	0	0	0	0	0.000579649	0.99942	CD4_Efct_Mem_Tcell	~ age + (1|sex) + (1|subjectid) + (1|timepoint) + (1|adjmfc.group) + (1|timepoint:adjmfc.group)
ZKSCAN7	0	0	0.182076	0.00825499	0.00274287	0.0858572	0.721069	CD4_Efct_Mem_Tcell	~ age + (1|sex) + (1|subjectid) + (1|timepoint) + (1|adjmfc.group) + (1|timepoint:adjmfc.group)
ZNF197	0	0	0	0	0	0.00759119	0.992409	CD4_Efct_Mem_Tcell	~ age + (1|sex) + (1|subjectid) + (1|timepoint) + (1|adjmfc.group) + (1|timepoint:adjmfc.group)
ZNF35	0.184723	2.26042e-10	0	0.0298988	0	9.69179e-06	0.785369	CD4_Efct_Mem_Tcell	~ age + (1|sex) + (1|subjectid) + (1|timepoint) + (1|adjmfc.group) + (1|timepoint:adjmfc.group)
KIAA1143	0.365196	0.0349492	0.116624	0.0625748	0.0693142	0.00540055	0.345941	CD4_Efct_Mem_Tcell	~ age + (1|sex) + (1|subjectid) + (1|timepoint) + (1|adjmfc.group) + (1|timepoint:adjmfc.group)
TMEM42	0.0185829	0	0	0	0	0.0280138	0.953403	CD4_Efct_Mem_Tcell	~ age + (1|sex) + (1|subjectid) + (1|timepoint) + (1|adjmfc.group) + (1|timepoint:adjmfc.group)
ZDHHC3	6.50943e-10	0	4.51274e-10	0	0.0259163	0.0627643	0.911319	CD4_Efct_Mem_Tcell	~ age + (1|sex) + (1|subjectid) + (1|timepoint) + (1|adjmfc.group) + (1|timepoint:adjmfc.group)
EXOSC7	0	0.0336157	0.0817259	0.0251977	0.078663	0.0305724	0.750225	CD4_Efct_Mem_Tcell	~ age + (1|sex) + (1|subjectid) + (1|timepoint) + (1|adjmfc.group) + (1|timepoint:adjmfc.group)
SACM1L	0	0.0574961	0	0.0418254	0.00622851	0.00335324	0.891097	CD4_Efct_Mem_Tcell	~ age + (1|sex) + (1|subjectid) + (1|timepoint) + (1|adjmfc.group) + (1|timepoint:adjmfc.group)
LZTFL1	0	7.84945e-09	8.34293e-09	0	0	4.41348e-07	1	CD4_Efct_Mem_Tcell	~ age + (1|sex) + (1|subjectid) + (1|timepoint) + (1|adjmfc.group) + (1|timepoint:adjmfc.group)
CCR2	0	0.0884359	0	2.32635e-08	0.289365	0.000893867	0.621305	CD4_Efct_Mem_Tcell	~ age + (1|sex) + (1|subjectid) + (1|timepoint) + (1|adjmfc.group) + (1|timepoint:adjmfc.group)
CCDC12	0.157765	3.01666e-10	0.0723626	3.83931e-10	0	0.00635885	0.763514	CD4_Efct_Mem_Tcell	~ age + (1|sex) + (1|subjectid) + (1|timepoint) + (1|adjmfc.group) + (1|timepoint:adjmfc.group)
NBEAL2	0	0	0.0126823	0	0	0.105091	0.882227	CD4_Efct_Mem_Tcell	~ age + (1|sex) + (1|subjectid) + (1|timepoint) + (1|adjmfc.group) + (1|timepoint:adjmfc.group)
SETD2	0.0317627	0	0	0	0	0.021322	0.946915	CD4_Efct_Mem_Tcell	~ age + (1|sex) + (1|subjectid) + (1|timepoint) + (1|adjmfc.group) + (1|timepoint:adjmfc.group)
KLHL18	0	0	0	0	0	0.037843	0.962157	CD4_Efct_Mem_Tcell	~ age + (1|sex) + (1|subjectid) + (1|timepoint) + (1|adjmfc.group) + (1|timepoint:adjmfc.group)
RP11-708J19.1	0	0.0139739	0	0	0	0.132958	0.853068	CD4_Efct_Mem_Tcell	~ age + (1|sex) + (1|subjectid) + (1|timepoint) + (1|adjmfc.group) + (1|timepoint:adjmfc.group)
PTPN23	0	0.0957359	0	0	0	1.04995e-05	0.904254	CD4_Efct_Mem_Tcell	~ age + (1|sex) + (1|subjectid) + (1|timepoint) + (1|adjmfc.group) + (1|timepoint:adjmfc.group)
SCAP	0.0627055	0	0	0	0	0.0012134	0.936081	CD4_Efct_Mem_Tcell	~ age + (1|sex) + (1|subjectid) + (1|timepoint) + (1|adjmfc.group) + (1|timepoint:adjmfc.group)
ELP6	0.0551435	0	0	0.154307	0	0.00493085	0.785618	CD4_Efct_Mem_Tcell	~ age + (1|sex) + (1|subjectid) + (1|timepoint) + (1|adjmfc.group) + (1|timepoint:adjmfc.group)
SMARCC1	0	0.0134253	0	0.166122	0	0.00568553	0.814767	CD4_Efct_Mem_Tcell	~ age + (1|sex) + (1|subjectid) + (1|timepoint) + (1|adjmfc.group) + (1|timepoint:adjmfc.group)
DHX30	0.0333151	0	0.282367	0	0	6.08615e-05	0.684257	CD4_Efct_Mem_Tcell	~ age + (1|sex) + (1|subjectid) + (1|timepoint) + (1|adjmfc.group) + (1|timepoint:adjmfc.group)
MAP4	2.11712e-07	1.34926e-05	0	0.0284792	0.0779652	0.005322	0.88822	CD4_Efct_Mem_Tcell	~ age + (1|sex) + (1|subjectid) + (1|timepoint) + (1|adjmfc.group) + (1|timepoint:adjmfc.group)
ZNF589	0.0031275	0	0	0.054628	0	0.00754559	0.934699	CD4_Efct_Mem_Tcell	~ age + (1|sex) + (1|subjectid) + (1|timepoint) + (1|adjmfc.group) + (1|timepoint:adjmfc.group)
NME6	0	0	0	0	0	0.0544548	0.945545	CD4_Efct_Mem_Tcell	~ age + (1|sex) + (1|subjectid) + (1|timepoint) + (1|adjmfc.group) + (1|timepoint:adjmfc.group)
TMA7	0.794981	0	0.122585	0.000575119	0	0.0026696	0.0791894	CD4_Efct_Mem_Tcell	~ age + (1|sex) + (1|subjectid) + (1|timepoint) + (1|adjmfc.group) + (1|timepoint:adjmfc.group)
ATRIP	0	0	0.0127065	0	0	0.0917103	0.895583	CD4_Efct_Mem_Tcell	~ age + (1|sex) + (1|subjectid) + (1|timepoint) + (1|adjmfc.group) + (1|timepoint:adjmfc.group)
TREX1	0.0865344	0.00482205	0	0.00680878	0	0.00593163	0.895903	CD4_Efct_Mem_Tcell	~ age + (1|sex) + (1|subjectid) + (1|timepoint) + (1|adjmfc.group) + (1|timepoint:adjmfc.group)
SHISA5	0.13131	8.81483e-11	0.0709132	0.0023269	0	0.0978336	0.697617	CD4_Efct_Mem_Tcell	~ age + (1|sex) + (1|subjectid) + (1|timepoint) + (1|adjmfc.group) + (1|timepoint:adjmfc.group)
UQCRC1	5.91688e-10	1.88827e-09	0	0.0544595	0	0.00242812	0.943112	CD4_Efct_Mem_Tcell	~ age + (1|sex) + (1|subjectid) + (1|timepoint) + (1|adjmfc.group) + (1|timepoint:adjmfc.group)
SLC26A6	0	0.0125316	0.292159	0	0.0650143	0.0180819	0.612214	CD4_Efct_Mem_Tcell	~ age + (1|sex) + (1|subjectid) + (1|timepoint) + (1|adjmfc.group) + (1|timepoint:adjmfc.group)
NCKIPSD	4.30545e-10	0	0.225039	1.20389e-10	0	0.00201887	0.772942	CD4_Efct_Mem_Tcell	~ age + (1|sex) + (1|subjectid) + (1|timepoint) + (1|adjmfc.group) + (1|timepoint:adjmfc.group)
IP6K2	3.91451e-10	8.9786e-09	0.137326	0	0.012406	0.0965962	0.753672	CD4_Efct_Mem_Tcell	~ age + (1|sex) + (1|subjectid) + (1|timepoint) + (1|adjmfc.group) + (1|timepoint:adjmfc.group)
PRKAR2A	0	2.05582e-08	0.0727252	0	0	0.0111959	0.916079	CD4_Efct_Mem_Tcell	~ age + (1|sex) + (1|subjectid) + (1|timepoint) + (1|adjmfc.group) + (1|timepoint:adjmfc.group)
SLC25A20	0	2.46343e-10	0.392619	7.40037e-11	0.0432279	0.0147859	0.549367	CD4_Efct_Mem_Tcell	~ age + (1|sex) + (1|subjectid) + (1|timepoint) + (1|adjmfc.group) + (1|timepoint:adjmfc.group)
ARIH2OS	0	0	1.52696e-09	0	0.00513558	0.00668704	0.988177	CD4_Efct_Mem_Tcell	~ age + (1|sex) + (1|subjectid) + (1|timepoint) + (1|adjmfc.group) + (1|timepoint:adjmfc.group)
ARIH2	0	0	0	0	0	0.00839621	0.991604	CD4_Efct_Mem_Tcell	~ age + (1|sex) + (1|subjectid) + (1|timepoint) + (1|adjmfc.group) + (1|timepoint:adjmfc.group)
P4HTM	0.102833	3.30895e-10	0	1.36908e-09	0.00357547	0.00126528	0.892326	CD4_Efct_Mem_Tcell	~ age + (1|sex) + (1|subjectid) + (1|timepoint) + (1|adjmfc.group) + (1|timepoint:adjmfc.group)
WDR6	0	0	0	0	0	0.0558046	0.944195	CD4_Efct_Mem_Tcell	~ age + (1|sex) + (1|subjectid) + (1|timepoint) + (1|adjmfc.group) + (1|timepoint:adjmfc.group)
DALRD3	0	0	0	0.0237323	4.36592e-10	0.00472921	0.971539	CD4_Efct_Mem_Tcell	~ age + (1|sex) + (1|subjectid) + (1|timepoint) + (1|adjmfc.group) + (1|timepoint:adjmfc.group)
NDUFAF3	4.5802e-10	0	0.411202	0	0.257198	7.82391e-05	0.331522	CD4_Efct_Mem_Tcell	~ age + (1|sex) + (1|subjectid) + (1|timepoint) + (1|adjmfc.group) + (1|timepoint:adjmfc.group)
IMPDH2	0	0	0.135141	0	0.119507	0.0211429	0.724209	CD4_Efct_Mem_Tcell	~ age + (1|sex) + (1|subjectid) + (1|timepoint) + (1|adjmfc.group) + (1|timepoint:adjmfc.group)
QRICH1	0	0.00666945	0.0880873	2.41335e-09	0	0.00969388	0.895549	CD4_Efct_Mem_Tcell	~ age + (1|sex) + (1|subjectid) + (1|timepoint) + (1|adjmfc.group) + (1|timepoint:adjmfc.group)
QARS	0	0	0	0	0	0.000660962	0.999339	CD4_Efct_Mem_Tcell	~ age + (1|sex) + (1|subjectid) + (1|timepoint) + (1|adjmfc.group) + (1|timepoint:adjmfc.group)
USP19	0	0	0	0.0330054	0	0.0739937	0.893001	CD4_Efct_Mem_Tcell	~ age + (1|sex) + (1|subjectid) + (1|timepoint) + (1|adjmfc.group) + (1|timepoint:adjmfc.group)
CCDC71	0	1.31775e-10	0.0788346	0	0	0.000987323	0.920178	CD4_Efct_Mem_Tcell	~ age + (1|sex) + (1|subjectid) + (1|timepoint) + (1|adjmfc.group) + (1|timepoint:adjmfc.group)
C3orf62	0.0330034	0	0.00447806	0.0332081	0	1.31175e-06	0.929309	CD4_Efct_Mem_Tcell	~ age + (1|sex) + (1|subjectid) + (1|timepoint) + (1|adjmfc.group) + (1|timepoint:adjmfc.group)
USP4	0	0	0	0	0	0.000473068	0.999527	CD4_Efct_Mem_Tcell	~ age + (1|sex) + (1|subjectid) + (1|timepoint) + (1|adjmfc.group) + (1|timepoint:adjmfc.group)
GPX1	0.0854972	0	0	2.48624e-09	0	0.00758643	0.906916	CD4_Efct_Mem_Tcell	~ age + (1|sex) + (1|subjectid) + (1|timepoint) + (1|adjmfc.group) + (1|timepoint:adjmfc.group)
RHOA	0	0.023198	0.09122	0	0	1.46957e-05	0.885567	CD4_Efct_Mem_Tcell	~ age + (1|sex) + (1|subjectid) + (1|timepoint) + (1|adjmfc.group) + (1|timepoint:adjmfc.group)
TCTA	0.0568736	0	0	0	0	0.030423	0.912703	CD4_Efct_Mem_Tcell	~ age + (1|sex) + (1|subjectid) + (1|timepoint) + (1|adjmfc.group) + (1|timepoint:adjmfc.group)
NICN1	1.38824e-09	0.0454314	0.0635144	3.06381e-09	0.0357847	0.0471812	0.808088	CD4_Efct_Mem_Tcell	~ age + (1|sex) + (1|subjectid) + (1|timepoint) + (1|adjmfc.group) + (1|timepoint:adjmfc.group)
APEH	0	0.0480873	0.00484815	0.0661132	0	0.0262573	0.854694	CD4_Efct_Mem_Tcell	~ age + (1|sex) + (1|subjectid) + (1|timepoint) + (1|adjmfc.group) + (1|timepoint:adjmfc.group)
RNF123	2.02647e-10	0	0.245909	0	1.33025e-10	0.00802682	0.746064	CD4_Efct_Mem_Tcell	~ age + (1|sex) + (1|subjectid) + (1|timepoint) + (1|adjmfc.group) + (1|timepoint:adjmfc.group)
GMPPB	0.115839	0	0.357643	0.0822059	2.84424e-16	0.0495018	0.39481	CD4_Efct_Mem_Tcell	~ age + (1|sex) + (1|subjectid) + (1|timepoint) + (1|adjmfc.group) + (1|timepoint:adjmfc.group)
IP6K1	0	1.59652e-10	0.0109666	0	7.52184e-10	0.0137555	0.975278	CD4_Efct_Mem_Tcell	~ age + (1|sex) + (1|subjectid) + (1|timepoint) + (1|adjmfc.group) + (1|timepoint:adjmfc.group)
UBA7	0	0.0703079	0	0	0	0.0027564	0.926936	CD4_Efct_Mem_Tcell	~ age + (1|sex) + (1|subjectid) + (1|timepoint) + (1|adjmfc.group) + (1|timepoint:adjmfc.group)
MON1A	0	8.69576e-10	0.27417	7.7343e-09	0.048794	0.0797178	0.597318	CD4_Efct_Mem_Tcell	~ age + (1|sex) + (1|subjectid) + (1|timepoint) + (1|adjmfc.group) + (1|timepoint:adjmfc.group)
RBM6	2.00348e-10	0	3.12181e-09	0.0322123	0	0.00937378	0.958414	CD4_Efct_Mem_Tcell	~ age + (1|sex) + (1|subjectid) + (1|timepoint) + (1|adjmfc.group) + (1|timepoint:adjmfc.group)
RBM5	2.33184e-10	4.88526e-10	0.0173269	1.10357e-10	2.27807e-10	0.00799984	0.974673	CD4_Efct_Mem_Tcell	~ age + (1|sex) + (1|subjectid) + (1|timepoint) + (1|adjmfc.group) + (1|timepoint:adjmfc.group)
GNAI2	0	0	0.0638105	1.39632e-10	2.04881e-10	0.00851048	0.927679	CD4_Efct_Mem_Tcell	~ age + (1|sex) + (1|subjectid) + (1|timepoint) + (1|adjmfc.group) + (1|timepoint:adjmfc.group)
IFRD2	0	0	0	0	0	0.00257556	0.997424	CD4_Efct_Mem_Tcell	~ age + (1|sex) + (1|subjectid) + (1|timepoint) + (1|adjmfc.group) + (1|timepoint:adjmfc.group)
NAT6	0	0.0118483	0	0	0	0.000342218	0.987809	CD4_Efct_Mem_Tcell	~ age + (1|sex) + (1|subjectid) + (1|timepoint) + (1|adjmfc.group) + (1|timepoint:adjmfc.group)
TUSC2	0	0	0	0	0	0.00823618	0.991764	CD4_Efct_Mem_Tcell	~ age + (1|sex) + (1|subjectid) + (1|timepoint) + (1|adjmfc.group) + (1|timepoint:adjmfc.group)
RASSF1	3.48924e-09	0.0483372	0	0	0.111762	0.0238384	0.816063	CD4_Efct_Mem_Tcell	~ age + (1|sex) + (1|subjectid) + (1|timepoint) + (1|adjmfc.group) + (1|timepoint:adjmfc.group)
NPRL2	4.00295e-10	1.87158e-09	3.35117e-09	0	0.02553	0.00757189	0.966898	CD4_Efct_Mem_Tcell	~ age + (1|sex) + (1|subjectid) + (1|timepoint) + (1|adjmfc.group) + (1|timepoint:adjmfc.group)
CYB561D2	0	0	0	0	0	0.00186357	0.998136	CD4_Efct_Mem_Tcell	~ age + (1|sex) + (1|subjectid) + (1|timepoint) + (1|adjmfc.group) + (1|timepoint:adjmfc.group)
TMEM115	0	0	0	0.000428152	0	0.00512455	0.994447	CD4_Efct_Mem_Tcell	~ age + (1|sex) + (1|subjectid) + (1|timepoint) + (1|adjmfc.group) + (1|timepoint:adjmfc.group)
XXcos-LUCA11.4	0	0	1.34008e-08	0.011813	0.145893	0.0596606	0.782633	CD4_Efct_Mem_Tcell	~ age + (1|sex) + (1|subjectid) + (1|timepoint) + (1|adjmfc.group) + (1|timepoint:adjmfc.group)
C3orf18	0.170292	7.91823e-09	0	0.0792897	0	0.0352563	0.715162	CD4_Efct_Mem_Tcell	~ age + (1|sex) + (1|subjectid) + (1|timepoint) + (1|adjmfc.group) + (1|timepoint:adjmfc.group)
HEMK1	0	0	0	0	0	0.000166797	0.999833	CD4_Efct_Mem_Tcell	~ age + (1|sex) + (1|subjectid) + (1|timepoint) + (1|adjmfc.group) + (1|timepoint:adjmfc.group)
CISH	0	0.0419394	0.33446	4.11914e-09	0.423879	0.0325847	0.167136	CD4_Efct_Mem_Tcell	~ age + (1|sex) + (1|subjectid) + (1|timepoint) + (1|adjmfc.group) + (1|timepoint:adjmfc.group)
MAPKAPK3	0	0	0	0	0	0.0145435	0.985456	CD4_Efct_Mem_Tcell	~ age + (1|sex) + (1|subjectid) + (1|timepoint) + (1|adjmfc.group) + (1|timepoint:adjmfc.group)
RP11-804H8.6	0.0231354	0.0614866	0.123697	0.00675798	0	0.00127832	0.783644	CD4_Efct_Mem_Tcell	~ age + (1|sex) + (1|subjectid) + (1|timepoint) + (1|adjmfc.group) + (1|timepoint:adjmfc.group)
MANF	0	0	0.127025	0.0560331	0	0.0282359	0.788706	CD4_Efct_Mem_Tcell	~ age + (1|sex) + (1|subjectid) + (1|timepoint) + (1|adjmfc.group) + (1|timepoint:adjmfc.group)
RBM15B	0.0192747	0	1.28101e-10	6.07199e-10	0	0.0190836	0.961642	CD4_Efct_Mem_Tcell	~ age + (1|sex) + (1|subjectid) + (1|timepoint) + (1|adjmfc.group) + (1|timepoint:adjmfc.group)
VPRBP	2.35841e-10	4.33313e-10	0	0.0410526	2.25846e-09	0.0245825	0.934365	CD4_Efct_Mem_Tcell	~ age + (1|sex) + (1|subjectid) + (1|timepoint) + (1|adjmfc.group) + (1|timepoint:adjmfc.group)
RAD54L2	1.2005e-10	0	0	0.0229694	0.00499369	0.00434552	0.967691	CD4_Efct_Mem_Tcell	~ age + (1|sex) + (1|subjectid) + (1|timepoint) + (1|adjmfc.group) + (1|timepoint:adjmfc.group)
TEX264	0.0351026	0.00689143	0	0	0	0.135396	0.82261	CD4_Efct_Mem_Tcell	~ age + (1|sex) + (1|subjectid) + (1|timepoint) + (1|adjmfc.group) + (1|timepoint:adjmfc.group)
RRP9	0	0.00509306	0	0.12727	4.39001e-09	0.000893459	0.866743	CD4_Efct_Mem_Tcell	~ age + (1|sex) + (1|subjectid) + (1|timepoint) + (1|adjmfc.group) + (1|timepoint:adjmfc.group)
PARP3	0	0.0189311	0.207132	0	0.000418563	0.0954165	0.678101	CD4_Efct_Mem_Tcell	~ age + (1|sex) + (1|subjectid) + (1|timepoint) + (1|adjmfc.group) + (1|timepoint:adjmfc.group)
PCBP4	0.0508295	0.145185	0.0167038	2.82488e-08	0.000114504	0.00343326	0.783734	CD4_Efct_Mem_Tcell	~ age + (1|sex) + (1|subjectid) + (1|timepoint) + (1|adjmfc.group) + (1|timepoint:adjmfc.group)
ABHD14B	0	0	0	0	0	0.0345723	0.965428	CD4_Efct_Mem_Tcell	~ age + (1|sex) + (1|subjectid) + (1|timepoint) + (1|adjmfc.group) + (1|timepoint:adjmfc.group)
ABHD14A	0.0101709	0	0.284652	0	0	0.0297378	0.67544	CD4_Efct_Mem_Tcell	~ age + (1|sex) + (1|subjectid) + (1|timepoint) + (1|adjmfc.group) + (1|timepoint:adjmfc.group)
RPL29	0.185031	9.13568e-11	0.230209	0.0128728	0.103584	0.00962228	0.45868	CD4_Efct_Mem_Tcell	~ age + (1|sex) + (1|subjectid) + (1|timepoint) + (1|adjmfc.group) + (1|timepoint:adjmfc.group)
DUSP7	1.47379e-10	2.42166e-09	0.271077	2.30741e-10	0	0.116325	0.612598	CD4_Efct_Mem_Tcell	~ age + (1|sex) + (1|subjectid) + (1|timepoint) + (1|adjmfc.group) + (1|timepoint:adjmfc.group)
ALAS1	1.04041e-08	2.07982e-09	0.208027	2.06571e-09	0	0.0026678	0.789305	CD4_Efct_Mem_Tcell	~ age + (1|sex) + (1|subjectid) + (1|timepoint) + (1|adjmfc.group) + (1|timepoint:adjmfc.group)
TWF2	0.246272	0	0.0703098	0	0.0957688	0.000575167	0.587075	CD4_Efct_Mem_Tcell	~ age + (1|sex) + (1|subjectid) + (1|timepoint) + (1|adjmfc.group) + (1|timepoint:adjmfc.group)
PPM1M	0	0	0.229299	0.0447012	0	0.0115794	0.71442	CD4_Efct_Mem_Tcell	~ age + (1|sex) + (1|subjectid) + (1|timepoint) + (1|adjmfc.group) + (1|timepoint:adjmfc.group)
WDR82	3.66065e-10	6.00339e-09	7.29165e-09	0.0579021	0	0.00827904	0.933819	CD4_Efct_Mem_Tcell	~ age + (1|sex) + (1|subjectid) + (1|timepoint) + (1|adjmfc.group) + (1|timepoint:adjmfc.group)
GLYCTK	0	0	0	0	0	0.00588737	0.994113	CD4_Efct_Mem_Tcell	~ age + (1|sex) + (1|subjectid) + (1|timepoint) + (1|adjmfc.group) + (1|timepoint:adjmfc.group)
BAP1	0	0	0.182678	0	0	0.0200648	0.797257	CD4_Efct_Mem_Tcell	~ age + (1|sex) + (1|subjectid) + (1|timepoint) + (1|adjmfc.group) + (1|timepoint:adjmfc.group)
PHF7	1.33719e-10	0	0	0	0.0910459	0.00900527	0.899949	CD4_Efct_Mem_Tcell	~ age + (1|sex) + (1|subjectid) + (1|timepoint) + (1|adjmfc.group) + (1|timepoint:adjmfc.group)
TNNC1	0.122714	0.0505744	0	7.38072e-10	4.00387e-09	0.00367831	0.823034	CD4_Efct_Mem_Tcell	~ age + (1|sex) + (1|subjectid) + (1|timepoint) + (1|adjmfc.group) + (1|timepoint:adjmfc.group)
NISCH	0	0	0	0	0	0.0176568	0.982343	CD4_Efct_Mem_Tcell	~ age + (1|sex) + (1|subjectid) + (1|timepoint) + (1|adjmfc.group) + (1|timepoint:adjmfc.group)
SMIM4	0.0824303	0	0	0	0	0.00058594	0.916984	CD4_Efct_Mem_Tcell	~ age + (1|sex) + (1|subjectid) + (1|timepoint) + (1|adjmfc.group) + (1|timepoint:adjmfc.group)
PBRM1	0.133835	0	0.0621484	0	0	0.0137635	0.790253	CD4_Efct_Mem_Tcell	~ age + (1|sex) + (1|subjectid) + (1|timepoint) + (1|adjmfc.group) + (1|timepoint:adjmfc.group)
GNL3	0	0	0	0	0	0.0111274	0.988873	CD4_Efct_Mem_Tcell	~ age + (1|sex) + (1|subjectid) + (1|timepoint) + (1|adjmfc.group) + (1|timepoint:adjmfc.group)
GLT8D1	0.0825604	0	0	0	0.0317775	0.00591586	0.879746	CD4_Efct_Mem_Tcell	~ age + (1|sex) + (1|subjectid) + (1|timepoint) + (1|adjmfc.group) + (1|timepoint:adjmfc.group)
SPCS1	0	0	0.0552412	0	0	0.007124	0.937635	CD4_Efct_Mem_Tcell	~ age + (1|sex) + (1|subjectid) + (1|timepoint) + (1|adjmfc.group) + (1|timepoint:adjmfc.group)
SFMBT1	0	0	0.0870622	0	0	0.0764808	0.836457	CD4_Efct_Mem_Tcell	~ age + (1|sex) + (1|subjectid) + (1|timepoint) + (1|adjmfc.group) + (1|timepoint:adjmfc.group)
RFT1	0	0	0	0	0	0.000982403	0.999018	CD4_Efct_Mem_Tcell	~ age + (1|sex) + (1|subjectid) + (1|timepoint) + (1|adjmfc.group) + (1|timepoint:adjmfc.group)
PRKCD	0.02854	0	0.0122754	0.106957	1.33941e-08	0.0204528	0.831775	CD4_Efct_Mem_Tcell	~ age + (1|sex) + (1|subjectid) + (1|timepoint) + (1|adjmfc.group) + (1|timepoint:adjmfc.group)
TKT	0.0972297	0.013247	0.0282532	0.101447	0.00796162	0.0425503	0.709311	CD4_Efct_Mem_Tcell	~ age + (1|sex) + (1|subjectid) + (1|timepoint) + (1|adjmfc.group) + (1|timepoint:adjmfc.group)
DCP1A	0	0	0.0831647	0.0231381	0	0.00354408	0.890153	CD4_Efct_Mem_Tcell	~ age + (1|sex) + (1|subjectid) + (1|timepoint) + (1|adjmfc.group) + (1|timepoint:adjmfc.group)
ACTR8	0	0	0.069595	0	0	0.0090083	0.921397	CD4_Efct_Mem_Tcell	~ age + (1|sex) + (1|subjectid) + (1|timepoint) + (1|adjmfc.group) + (1|timepoint:adjmfc.group)
SELK	0.14522	0	0.190483	0	0.139352	0.0413393	0.483606	CD4_Efct_Mem_Tcell	~ age + (1|sex) + (1|subjectid) + (1|timepoint) + (1|adjmfc.group) + (1|timepoint:adjmfc.group)
CCDC66	0.175569	0	0.0913045	0	0	0.0260788	0.707048	CD4_Efct_Mem_Tcell	~ age + (1|sex) + (1|subjectid) + (1|timepoint) + (1|adjmfc.group) + (1|timepoint:adjmfc.group)
FAM208A	0.119644	5.30338e-10	0	0	5.38378e-10	0.000313212	0.880043	CD4_Efct_Mem_Tcell	~ age + (1|sex) + (1|subjectid) + (1|timepoint) + (1|adjmfc.group) + (1|timepoint:adjmfc.group)
ARHGEF3	6.37881e-10	0	0.173065	1.51719e-09	0	0.00185529	0.825079	CD4_Efct_Mem_Tcell	~ age + (1|sex) + (1|subjectid) + (1|timepoint) + (1|adjmfc.group) + (1|timepoint:adjmfc.group)
APPL1	6.52005e-08	2.22536e-09	4.98503e-08	0	0.00170907	0.000409855	0.997881	CD4_Efct_Mem_Tcell	~ age + (1|sex) + (1|subjectid) + (1|timepoint) + (1|adjmfc.group) + (1|timepoint:adjmfc.group)
PDE12	0	0	0	2.1275e-08	0.218979	0.0318255	0.749195	CD4_Efct_Mem_Tcell	~ age + (1|sex) + (1|subjectid) + (1|timepoint) + (1|adjmfc.group) + (1|timepoint:adjmfc.group)
ARF4	0	0	0	0.0128417	0	0.0146419	0.972516	CD4_Efct_Mem_Tcell	~ age + (1|sex) + (1|subjectid) + (1|timepoint) + (1|adjmfc.group) + (1|timepoint:adjmfc.group)
RP11-755B10.4	4.57882e-10	9.81501e-11	0	0	0.0746331	0.146837	0.77853	CD4_Efct_Mem_Tcell	~ age + (1|sex) + (1|subjectid) + (1|timepoint) + (1|adjmfc.group) + (1|timepoint:adjmfc.group)
DENND6A	0.0733487	0.0142134	0.0841036	0	0	0.00603286	0.822301	CD4_Efct_Mem_Tcell	~ age + (1|sex) + (1|subjectid) + (1|timepoint) + (1|adjmfc.group) + (1|timepoint:adjmfc.group)
SLMAP	0.0321919	0	0.149391	4.93204e-10	0	0.0701544	0.748263	CD4_Efct_Mem_Tcell	~ age + (1|sex) + (1|subjectid) + (1|timepoint) + (1|adjmfc.group) + (1|timepoint:adjmfc.group)
FLNB	1.15097e-10	0	0	4.82647e-10	0	0.000324988	0.999675	CD4_Efct_Mem_Tcell	~ age + (1|sex) + (1|subjectid) + (1|timepoint) + (1|adjmfc.group) + (1|timepoint:adjmfc.group)
RPP14	0.048814	0	0.20384	1.28233e-10	0.0289416	0.053309	0.665095	CD4_Efct_Mem_Tcell	~ age + (1|sex) + (1|subjectid) + (1|timepoint) + (1|adjmfc.group) + (1|timepoint:adjmfc.group)
PXK	0	0	0.0203972	0	0	0.144662	0.834941	CD4_Efct_Mem_Tcell	~ age + (1|sex) + (1|subjectid) + (1|timepoint) + (1|adjmfc.group) + (1|timepoint:adjmfc.group)
PDHB	0.125161	0	0.0884108	0	0	0.0145908	0.771838	CD4_Efct_Mem_Tcell	~ age + (1|sex) + (1|subjectid) + (1|timepoint) + (1|adjmfc.group) + (1|timepoint:adjmfc.group)
KCTD6	0	0	0.0437544	0.111167	2.83891e-10	1.77427e-05	0.845061	CD4_Efct_Mem_Tcell	~ age + (1|sex) + (1|subjectid) + (1|timepoint) + (1|adjmfc.group) + (1|timepoint:adjmfc.group)
FHIT	0.216861	0.0346229	0.41089	0.00526998	0	0.137391	0.194964	CD4_Efct_Mem_Tcell	~ age + (1|sex) + (1|subjectid) + (1|timepoint) + (1|adjmfc.group) + (1|timepoint:adjmfc.group)
C3orf14	4.43691e-10	7.43564e-10	0.263829	4.00599e-08	0.1027	0.0744313	0.55904	CD4_Efct_Mem_Tcell	~ age + (1|sex) + (1|subjectid) + (1|timepoint) + (1|adjmfc.group) + (1|timepoint:adjmfc.group)
THOC7	0	3.14805e-08	0.307512	0.0255286	9.59154e-09	0.00260577	0.664354	CD4_Efct_Mem_Tcell	~ age + (1|sex) + (1|subjectid) + (1|timepoint) + (1|adjmfc.group) + (1|timepoint:adjmfc.group)
ATXN7	0.0291657	0.00831152	4.66686e-10	0	0	0.0494755	0.913047	CD4_Efct_Mem_Tcell	~ age + (1|sex) + (1|subjectid) + (1|timepoint) + (1|adjmfc.group) + (1|timepoint:adjmfc.group)
PSMD6-AS2	0	0	0.408291	0.0183682	0.0366225	0.024803	0.511915	CD4_Efct_Mem_Tcell	~ age + (1|sex) + (1|subjectid) + (1|timepoint) + (1|adjmfc.group) + (1|timepoint:adjmfc.group)
PSMD6	0	0	0	0	0	0.0061742	0.993826	CD4_Efct_Mem_Tcell	~ age + (1|sex) + (1|subjectid) + (1|timepoint) + (1|adjmfc.group) + (1|timepoint:adjmfc.group)
SLC25A26	0.00496719	0	0	0	0	0.00779041	0.987242	CD4_Efct_Mem_Tcell	~ age + (1|sex) + (1|subjectid) + (1|timepoint) + (1|adjmfc.group) + (1|timepoint:adjmfc.group)
LRIG1	0	0	0	0	0	0.0398443	0.960156	CD4_Efct_Mem_Tcell	~ age + (1|sex) + (1|subjectid) + (1|timepoint) + (1|adjmfc.group) + (1|timepoint:adjmfc.group)
SUCLG2	0	0	9.18572e-10	3.36641e-09	0.00323622	0.104231	0.892533	CD4_Efct_Mem_Tcell	~ age + (1|sex) + (1|subjectid) + (1|timepoint) + (1|adjmfc.group) + (1|timepoint:adjmfc.group)
FAM19A1	0.0428636	0.0318267	0.380157	3.97224e-10	0.0843776	0.000592265	0.460183	CD4_Efct_Mem_Tcell	~ age + (1|sex) + (1|subjectid) + (1|timepoint) + (1|adjmfc.group) + (1|timepoint:adjmfc.group)
EOGT	0	0	1.91172e-10	0	0	0.0691629	0.930837	CD4_Efct_Mem_Tcell	~ age + (1|sex) + (1|subjectid) + (1|timepoint) + (1|adjmfc.group) + (1|timepoint:adjmfc.group)
TMF1	0.0288976	0	0.0478996	0.11898	0	0.034845	0.769378	CD4_Efct_Mem_Tcell	~ age + (1|sex) + (1|subjectid) + (1|timepoint) + (1|adjmfc.group) + (1|timepoint:adjmfc.group)
UBA3	0.0472078	0	0.216218	6.83828e-10	0.00905837	0.00237315	0.725143	CD4_Efct_Mem_Tcell	~ age + (1|sex) + (1|subjectid) + (1|timepoint) + (1|adjmfc.group) + (1|timepoint:adjmfc.group)
ARL6IP5	0	0.0579183	0.232007	0	0.1581	0.046007	0.505968	CD4_Efct_Mem_Tcell	~ age + (1|sex) + (1|subjectid) + (1|timepoint) + (1|adjmfc.group) + (1|timepoint:adjmfc.group)
LMOD3	0	0	0.265131	7.38762e-09	0.140948	0.0248988	0.569022	CD4_Efct_Mem_Tcell	~ age + (1|sex) + (1|subjectid) + (1|timepoint) + (1|adjmfc.group) + (1|timepoint:adjmfc.group)
FRMD4B	5.56496e-10	2.0816e-10	0.451705	5.4357e-10	0	0.000183078	0.548111	CD4_Efct_Mem_Tcell	~ age + (1|sex) + (1|subjectid) + (1|timepoint) + (1|adjmfc.group) + (1|timepoint:adjmfc.group)
FOXP1	2.21068e-08	0.0544937	0.28165	0.0943607	0.0207848	0.0349568	0.513754	CD4_Efct_Mem_Tcell	~ age + (1|sex) + (1|subjectid) + (1|timepoint) + (1|adjmfc.group) + (1|timepoint:adjmfc.group)
EIF4E3	5.04109e-09	1.01768e-09	0.0984472	0	4.62065e-09	0.00390872	0.897644	CD4_Efct_Mem_Tcell	~ age + (1|sex) + (1|subjectid) + (1|timepoint) + (1|adjmfc.group) + (1|timepoint:adjmfc.group)
RYBP	0.0181749	1.24044e-10	0.318038	0	5.9061e-08	0.0128561	0.650931	CD4_Efct_Mem_Tcell	~ age + (1|sex) + (1|subjectid) + (1|timepoint) + (1|adjmfc.group) + (1|timepoint:adjmfc.group)
SHQ1	0	0.0314035	0.220507	0	0.0944792	0.035215	0.618395	CD4_Efct_Mem_Tcell	~ age + (1|sex) + (1|subjectid) + (1|timepoint) + (1|adjmfc.group) + (1|timepoint:adjmfc.group)
PPP4R2	0.149368	0	0.000193606	0	0.0862756	0.0141974	0.749966	CD4_Efct_Mem_Tcell	~ age + (1|sex) + (1|subjectid) + (1|timepoint) + (1|adjmfc.group) + (1|timepoint:adjmfc.group)
EBLN2	0	1.23519e-09	0.302953	0.0508139	0.00667582	0.00184465	0.637712	CD4_Efct_Mem_Tcell	~ age + (1|sex) + (1|subjectid) + (1|timepoint) + (1|adjmfc.group) + (1|timepoint:adjmfc.group)
ZNF717	1.01167e-08	6.09452e-09	0.0244355	5.68799e-10	0	0.0101715	0.965393	CD4_Efct_Mem_Tcell	~ age + (1|sex) + (1|subjectid) + (1|timepoint) + (1|adjmfc.group) + (1|timepoint:adjmfc.group)
GBE1	0	0	0.338212	0.0353865	0	0.00995932	0.616442	CD4_Efct_Mem_Tcell	~ age + (1|sex) + (1|subjectid) + (1|timepoint) + (1|adjmfc.group) + (1|timepoint:adjmfc.group)
CHMP2B	0	0.0295814	0.142334	1.10934e-09	0	0.0166341	0.81145	CD4_Efct_Mem_Tcell	~ age + (1|sex) + (1|subjectid) + (1|timepoint) + (1|adjmfc.group) + (1|timepoint:adjmfc.group)
CGGBP1	0.00853791	9.73399e-10	0.217013	0	0	0.0620749	0.712374	CD4_Efct_Mem_Tcell	~ age + (1|sex) + (1|subjectid) + (1|timepoint) + (1|adjmfc.group) + (1|timepoint:adjmfc.group)
ZNF654	0	3.79403e-10	0	0.00687238	0	0.00623658	0.986891	CD4_Efct_Mem_Tcell	~ age + (1|sex) + (1|subjectid) + (1|timepoint) + (1|adjmfc.group) + (1|timepoint:adjmfc.group)
C3orf38	0.0698166	0	0	0	0	0.0622635	0.86792	CD4_Efct_Mem_Tcell	~ age + (1|sex) + (1|subjectid) + (1|timepoint) + (1|adjmfc.group) + (1|timepoint:adjmfc.group)
ARL13B	0	0	0	0	2.46738e-10	0.0117049	0.988295	CD4_Efct_Mem_Tcell	~ age + (1|sex) + (1|subjectid) + (1|timepoint) + (1|adjmfc.group) + (1|timepoint:adjmfc.group)
DHFRL1	0	0	0.158319	5.52798e-10	0	0.00248504	0.839196	CD4_Efct_Mem_Tcell	~ age + (1|sex) + (1|subjectid) + (1|timepoint) + (1|adjmfc.group) + (1|timepoint:adjmfc.group)
NSUN3	0.120515	0	0.0828572	0.0293522	0	0.101921	0.665355	CD4_Efct_Mem_Tcell	~ age + (1|sex) + (1|subjectid) + (1|timepoint) + (1|adjmfc.group) + (1|timepoint:adjmfc.group)
MTRNR2L12	0.0986631	7.22408e-10	1.19577e-08	0	0	0.058974	0.842363	CD4_Efct_Mem_Tcell	~ age + (1|sex) + (1|subjectid) + (1|timepoint) + (1|adjmfc.group) + (1|timepoint:adjmfc.group)
CRYBG3	0	0	0.0696381	2.11684e-10	1.62022e-10	0.00364802	0.926714	CD4_Efct_Mem_Tcell	~ age + (1|sex) + (1|subjectid) + (1|timepoint) + (1|adjmfc.group) + (1|timepoint:adjmfc.group)
MINA	0	0.0511202	0	0.120468	0	0.0237319	0.804679	CD4_Efct_Mem_Tcell	~ age + (1|sex) + (1|subjectid) + (1|timepoint) + (1|adjmfc.group) + (1|timepoint:adjmfc.group)
CLDND1	0.254083	0.0452203	0.139659	1.29659e-09	0.192204	0.00594152	0.362892	CD4_Efct_Mem_Tcell	~ age + (1|sex) + (1|subjectid) + (1|timepoint) + (1|adjmfc.group) + (1|timepoint:adjmfc.group)
CPOX	0	0.0290534	0	2.02302e-09	0.117412	0.0869088	0.766625	CD4_Efct_Mem_Tcell	~ age + (1|sex) + (1|subjectid) + (1|timepoint) + (1|adjmfc.group) + (1|timepoint:adjmfc.group)
CMSS1	0	0.0840681	0.0208311	0	0	0.000406892	0.894694	CD4_Efct_Mem_Tcell	~ age + (1|sex) + (1|subjectid) + (1|timepoint) + (1|adjmfc.group) + (1|timepoint:adjmfc.group)
TBC1D23	1.37176e-09	0.0253291	0	9.29798e-10	0.0384502	0.00111851	0.935102	CD4_Efct_Mem_Tcell	~ age + (1|sex) + (1|subjectid) + (1|timepoint) + (1|adjmfc.group) + (1|timepoint:adjmfc.group)
NIT2	0	0	0	0.0300841	0	0.00895373	0.960962	CD4_Efct_Mem_Tcell	~ age + (1|sex) + (1|subjectid) + (1|timepoint) + (1|adjmfc.group) + (1|timepoint:adjmfc.group)
TOMM70A	0	0	0	0	0	0.00498587	0.995014	CD4_Efct_Mem_Tcell	~ age + (1|sex) + (1|subjectid) + (1|timepoint) + (1|adjmfc.group) + (1|timepoint:adjmfc.group)
TFG	0.058074	0.00107317	0.0645235	0	0.216037	0.00758246	0.65271	CD4_Efct_Mem_Tcell	~ age + (1|sex) + (1|subjectid) + (1|timepoint) + (1|adjmfc.group) + (1|timepoint:adjmfc.group)
SENP7	1.29465e-09	8.9438e-10	0	0.0162309	3.14959e-10	0.00852436	0.975245	CD4_Efct_Mem_Tcell	~ age + (1|sex) + (1|subjectid) + (1|timepoint) + (1|adjmfc.group) + (1|timepoint:adjmfc.group)
TRMT10C	0.00849774	0	0.196146	4.99424e-10	0	0.0190756	0.776281	CD4_Efct_Mem_Tcell	~ age + (1|sex) + (1|subjectid) + (1|timepoint) + (1|adjmfc.group) + (1|timepoint:adjmfc.group)
PCNP	0.349985	0	0.215936	0	0.121434	0.0336984	0.278947	CD4_Efct_Mem_Tcell	~ age + (1|sex) + (1|subjectid) + (1|timepoint) + (1|adjmfc.group) + (1|timepoint:adjmfc.group)
ZBTB11	0	0	0	0	0	0.057212	0.942788	CD4_Efct_Mem_Tcell	~ age + (1|sex) + (1|subjectid) + (1|timepoint) + (1|adjmfc.group) + (1|timepoint:adjmfc.group)
RPL24	0.196727	0	0.150417	0.0962391	4.12221e-10	0.0283708	0.528246	CD4_Efct_Mem_Tcell	~ age + (1|sex) + (1|subjectid) + (1|timepoint) + (1|adjmfc.group) + (1|timepoint:adjmfc.group)
CEP97	0	1.4834e-09	0.0788477	3.01335e-10	0.132647	0.00843815	0.780068	CD4_Efct_Mem_Tcell	~ age + (1|sex) + (1|subjectid) + (1|timepoint) + (1|adjmfc.group) + (1|timepoint:adjmfc.group)
NXPE3	1.89296e-10	0	0	0	0	0.00433273	0.995667	CD4_Efct_Mem_Tcell	~ age + (1|sex) + (1|subjectid) + (1|timepoint) + (1|adjmfc.group) + (1|timepoint:adjmfc.group)
NFKBIZ	0.0517978	0	0	0	0	0.00139535	0.946807	CD4_Efct_Mem_Tcell	~ age + (1|sex) + (1|subjectid) + (1|timepoint) + (1|adjmfc.group) + (1|timepoint:adjmfc.group)
CBLB	0.0651643	0.0480931	0.155602	0	0.0340083	0.0065261	0.690606	CD4_Efct_Mem_Tcell	~ age + (1|sex) + (1|subjectid) + (1|timepoint) + (1|adjmfc.group) + (1|timepoint:adjmfc.group)
BBX	0.0597124	0	0.0745548	4.39791e-10	0	0.0485537	0.817179	CD4_Efct_Mem_Tcell	~ age + (1|sex) + (1|subjectid) + (1|timepoint) + (1|adjmfc.group) + (1|timepoint:adjmfc.group)
CD47	0	0	0.716632	0	0.0935826	0.00596475	0.18382	CD4_Efct_Mem_Tcell	~ age + (1|sex) + (1|subjectid) + (1|timepoint) + (1|adjmfc.group) + (1|timepoint:adjmfc.group)
RP11-861A13.4	0.0115034	0	6.13375e-08	0.0295995	0	0.00617392	0.952723	CD4_Efct_Mem_Tcell	~ age + (1|sex) + (1|subjectid) + (1|timepoint) + (1|adjmfc.group) + (1|timepoint:adjmfc.group)
IFT57	0	0.0201332	0.161221	0	0	6.24991e-05	0.818583	CD4_Efct_Mem_Tcell	~ age + (1|sex) + (1|subjectid) + (1|timepoint) + (1|adjmfc.group) + (1|timepoint:adjmfc.group)
DZIP3	0	0	6.1483e-10	0.00504275	0	0.00316332	0.991794	CD4_Efct_Mem_Tcell	~ age + (1|sex) + (1|subjectid) + (1|timepoint) + (1|adjmfc.group) + (1|timepoint:adjmfc.group)
TRAT1	0	0.0742886	0.032648	0.0785688	0.259547	0.0483606	0.506587	CD4_Efct_Mem_Tcell	~ age + (1|sex) + (1|subjectid) + (1|timepoint) + (1|adjmfc.group) + (1|timepoint:adjmfc.group)
CD96	0.138237	0.00941943	0.297995	0	0.0152162	0.00635123	0.532782	CD4_Efct_Mem_Tcell	~ age + (1|sex) + (1|subjectid) + (1|timepoint) + (1|adjmfc.group) + (1|timepoint:adjmfc.group)
ABHD10	4.50828e-09	0.102603	0	0	0.132113	0.0329883	0.732295	CD4_Efct_Mem_Tcell	~ age + (1|sex) + (1|subjectid) + (1|timepoint) + (1|adjmfc.group) + (1|timepoint:adjmfc.group)
GCSAM	0	0.0706634	0.304686	8.92011e-10	0.0199024	0.0057275	0.599021	CD4_Efct_Mem_Tcell	~ age + (1|sex) + (1|subjectid) + (1|timepoint) + (1|adjmfc.group) + (1|timepoint:adjmfc.group)
BTLA	2.0194e-10	0.0793889	0	0	0.212223	0.00106222	0.707326	CD4_Efct_Mem_Tcell	~ age + (1|sex) + (1|subjectid) + (1|timepoint) + (1|adjmfc.group) + (1|timepoint:adjmfc.group)
ATG3	0.157596	0	0	0	0	0.00612684	0.836277	CD4_Efct_Mem_Tcell	~ age + (1|sex) + (1|subjectid) + (1|timepoint) + (1|adjmfc.group) + (1|timepoint:adjmfc.group)
SLC35A5	0	0	0	0	0.0790568	0.0020429	0.9189	CD4_Efct_Mem_Tcell	~ age + (1|sex) + (1|subjectid) + (1|timepoint) + (1|adjmfc.group) + (1|timepoint:adjmfc.group)
CD200R1	0	0	0.0933691	0	0.217366	0.0676643	0.6216	CD4_Efct_Mem_Tcell	~ age + (1|sex) + (1|subjectid) + (1|timepoint) + (1|adjmfc.group) + (1|timepoint:adjmfc.group)
GTPBP8	0	0.0103989	1.42058e-09	0	0.170917	5.94075e-05	0.818625	CD4_Efct_Mem_Tcell	~ age + (1|sex) + (1|subjectid) + (1|timepoint) + (1|adjmfc.group) + (1|timepoint:adjmfc.group)
C3orf17	0.00559971	0.0267268	0	0	0	0.0258522	0.941821	CD4_Efct_Mem_Tcell	~ age + (1|sex) + (1|subjectid) + (1|timepoint) + (1|adjmfc.group) + (1|timepoint:adjmfc.group)
SPICE1	0	0	0	0.0145549	0	0.140539	0.844906	CD4_Efct_Mem_Tcell	~ age + (1|sex) + (1|subjectid) + (1|timepoint) + (1|adjmfc.group) + (1|timepoint:adjmfc.group)
SIDT1	0	0.0135554	0	0	0	0.0787665	0.907678	CD4_Efct_Mem_Tcell	~ age + (1|sex) + (1|subjectid) + (1|timepoint) + (1|adjmfc.group) + (1|timepoint:adjmfc.group)
SIDT1-AS1	0.258354	0	0.319708	0	0	0.0258345	0.396103	CD4_Efct_Mem_Tcell	~ age + (1|sex) + (1|subjectid) + (1|timepoint) + (1|adjmfc.group) + (1|timepoint:adjmfc.group)
KIAA2018	0	0	0	0	0	0.0200578	0.979942	CD4_Efct_Mem_Tcell	~ age + (1|sex) + (1|subjectid) + (1|timepoint) + (1|adjmfc.group) + (1|timepoint:adjmfc.group)
NAA50	0	2.06147e-08	0.0856571	2.22381e-09	6.76253e-10	0.0486862	0.865657	CD4_Efct_Mem_Tcell	~ age + (1|sex) + (1|subjectid) + (1|timepoint) + (1|adjmfc.group) + (1|timepoint:adjmfc.group)
ATP6V1A	0	0	0.286458	0.153194	0.0251875	0.0245227	0.510638	CD4_Efct_Mem_Tcell	~ age + (1|sex) + (1|subjectid) + (1|timepoint) + (1|adjmfc.group) + (1|timepoint:adjmfc.group)
KIAA1407	0	0	0	0	0	0.0166954	0.983305	CD4_Efct_Mem_Tcell	~ age + (1|sex) + (1|subjectid) + (1|timepoint) + (1|adjmfc.group) + (1|timepoint:adjmfc.group)
QTRTD1	0	0	0	0	0	0.00391006	0.99609	CD4_Efct_Mem_Tcell	~ age + (1|sex) + (1|subjectid) + (1|timepoint) + (1|adjmfc.group) + (1|timepoint:adjmfc.group)
RP11-553L6.2	0.0131211	0.0604835	0	0.173404	0.0623816	0.00611056	0.684499	CD4_Efct_Mem_Tcell	~ age + (1|sex) + (1|subjectid) + (1|timepoint) + (1|adjmfc.group) + (1|timepoint:adjmfc.group)
TIGIT	0	0.0115033	0.216391	0	0.00686653	0.0868868	0.678353	CD4_Efct_Mem_Tcell	~ age + (1|sex) + (1|subjectid) + (1|timepoint) + (1|adjmfc.group) + (1|timepoint:adjmfc.group)
RP11-553L6.5	0.0263125	1.10771e-09	0	0.0300409	0	0.0169925	0.926654	CD4_Efct_Mem_Tcell	~ age + (1|sex) + (1|subjectid) + (1|timepoint) + (1|adjmfc.group) + (1|timepoint:adjmfc.group)
ZBTB20	2.02644e-10	0.110491	1.37512e-09	0.0138113	1.56991e-10	0.000984527	0.874714	CD4_Efct_Mem_Tcell	~ age + (1|sex) + (1|subjectid) + (1|timepoint) + (1|adjmfc.group) + (1|timepoint:adjmfc.group)
ZBTB20-AS2	0.0694339	2.16727e-09	0.280876	0	0	0.00198763	0.647702	CD4_Efct_Mem_Tcell	~ age + (1|sex) + (1|subjectid) + (1|timepoint) + (1|adjmfc.group) + (1|timepoint:adjmfc.group)
B4GALT4	8.07997e-11	0.10144	0	0.0405062	0	0.0527483	0.805305	CD4_Efct_Mem_Tcell	~ age + (1|sex) + (1|subjectid) + (1|timepoint) + (1|adjmfc.group) + (1|timepoint:adjmfc.group)
TMEM39A	0.0101784	1.45514e-10	0.0103073	0	0.11712	0.00961612	0.852778	CD4_Efct_Mem_Tcell	~ age + (1|sex) + (1|subjectid) + (1|timepoint) + (1|adjmfc.group) + (1|timepoint:adjmfc.group)
POGLUT1	0	0.0357788	0.0276021	0.0333162	0	0.0271869	0.876116	CD4_Efct_Mem_Tcell	~ age + (1|sex) + (1|subjectid) + (1|timepoint) + (1|adjmfc.group) + (1|timepoint:adjmfc.group)
TIMMDC1	1.33588e-10	0	0.272048	0.00778105	0.0113635	0.0031959	0.705612	CD4_Efct_Mem_Tcell	~ age + (1|sex) + (1|subjectid) + (1|timepoint) + (1|adjmfc.group) + (1|timepoint:adjmfc.group)
COX17	0.465497	0.00437629	0	0.00658042	0	0.000866723	0.52268	CD4_Efct_Mem_Tcell	~ age + (1|sex) + (1|subjectid) + (1|timepoint) + (1|adjmfc.group) + (1|timepoint:adjmfc.group)
GSK3B	0.116381	0	0	0.0194009	0	0.0699495	0.794268	CD4_Efct_Mem_Tcell	~ age + (1|sex) + (1|subjectid) + (1|timepoint) + (1|adjmfc.group) + (1|timepoint:adjmfc.group)
LRRC58	0.109218	0	6.01391e-10	3.01693e-09	0.0174924	0.00137609	0.871914	CD4_Efct_Mem_Tcell	~ age + (1|sex) + (1|subjectid) + (1|timepoint) + (1|adjmfc.group) + (1|timepoint:adjmfc.group)
NDUFB4	0.114943	0	0.330537	0	0	0.00057165	0.553948	CD4_Efct_Mem_Tcell	~ age + (1|sex) + (1|subjectid) + (1|timepoint) + (1|adjmfc.group) + (1|timepoint:adjmfc.group)
RABL3	1.07549e-10	0	0.0681185	0	0	0.0307101	0.901171	CD4_Efct_Mem_Tcell	~ age + (1|sex) + (1|subjectid) + (1|timepoint) + (1|adjmfc.group) + (1|timepoint:adjmfc.group)
GTF2E1	0	0	0.245726	0.0291039	0	0.0115805	0.71359	CD4_Efct_Mem_Tcell	~ age + (1|sex) + (1|subjectid) + (1|timepoint) + (1|adjmfc.group) + (1|timepoint:adjmfc.group)
HCLS1	0	0	0	0	0	0.127953	0.872047	CD4_Efct_Mem_Tcell	~ age + (1|sex) + (1|subjectid) + (1|timepoint) + (1|adjmfc.group) + (1|timepoint:adjmfc.group)
GOLGB1	0.186138	0.0135383	0	0	0	0.0487884	0.751536	CD4_Efct_Mem_Tcell	~ age + (1|sex) + (1|subjectid) + (1|timepoint) + (1|adjmfc.group) + (1|timepoint:adjmfc.group)
IQCB1	0	0	0.133261	0	0	0.0717772	0.794962	CD4_Efct_Mem_Tcell	~ age + (1|sex) + (1|subjectid) + (1|timepoint) + (1|adjmfc.group) + (1|timepoint:adjmfc.group)
EAF2	1.19065e-10	0	0	0.0826856	0	0.0600793	0.857235	CD4_Efct_Mem_Tcell	~ age + (1|sex) + (1|subjectid) + (1|timepoint) + (1|adjmfc.group) + (1|timepoint:adjmfc.group)
CSTA	0.428495	0.00274954	1.11034e-10	0	1.51794e-10	0.0153822	0.553373	CD4_Efct_Mem_Tcell	~ age + (1|sex) + (1|subjectid) + (1|timepoint) + (1|adjmfc.group) + (1|timepoint:adjmfc.group)
CCDC58	0.0574894	0.0747365	0.570383	0.00820424	0	0.00436094	0.284826	CD4_Efct_Mem_Tcell	~ age + (1|sex) + (1|subjectid) + (1|timepoint) + (1|adjmfc.group) + (1|timepoint:adjmfc.group)
FAM162A	7.317e-16	0	0.0481735	1.52451e-10	0	0.000238969	0.951588	CD4_Efct_Mem_Tcell	~ age + (1|sex) + (1|subjectid) + (1|timepoint) + (1|adjmfc.group) + (1|timepoint:adjmfc.group)
WDR5B	0	0	0.0773016	0	0	0.035394	0.887304	CD4_Efct_Mem_Tcell	~ age + (1|sex) + (1|subjectid) + (1|timepoint) + (1|adjmfc.group) + (1|timepoint:adjmfc.group)
RP11-299J3.8	5.07529e-09	0.116031	0.0844254	0	0	0.0699167	0.729627	CD4_Efct_Mem_Tcell	~ age + (1|sex) + (1|subjectid) + (1|timepoint) + (1|adjmfc.group) + (1|timepoint:adjmfc.group)
KPNA1	0	0	0	0	0	0.00183921	0.998161	CD4_Efct_Mem_Tcell	~ age + (1|sex) + (1|subjectid) + (1|timepoint) + (1|adjmfc.group) + (1|timepoint:adjmfc.group)
PARP9	0.101497	4.19725e-11	0.168837	0.385088	0	0.000123763	0.344453	CD4_Efct_Mem_Tcell	~ age + (1|sex) + (1|subjectid) + (1|timepoint) + (1|adjmfc.group) + (1|timepoint:adjmfc.group)
DTX3L	0.152114	0.0520165	0.126005	0.192919	0	0.0265362	0.450409	CD4_Efct_Mem_Tcell	~ age + (1|sex) + (1|subjectid) + (1|timepoint) + (1|adjmfc.group) + (1|timepoint:adjmfc.group)
PARP15	0	0.0237919	0	0	0.0368992	0.0726132	0.866696	CD4_Efct_Mem_Tcell	~ age + (1|sex) + (1|subjectid) + (1|timepoint) + (1|adjmfc.group) + (1|timepoint:adjmfc.group)
PARP14	0.25863	0	0.185924	8.79385e-10	0.0776524	0.0320697	0.445724	CD4_Efct_Mem_Tcell	~ age + (1|sex) + (1|subjectid) + (1|timepoint) + (1|adjmfc.group) + (1|timepoint:adjmfc.group)
HSPBAP1	0	0.00991513	0.260828	0	0	0.00304526	0.726211	CD4_Efct_Mem_Tcell	~ age + (1|sex) + (1|subjectid) + (1|timepoint) + (1|adjmfc.group) + (1|timepoint:adjmfc.group)
SEC22A	0	0.00444542	0	0	0	0.0657903	0.929764	CD4_Efct_Mem_Tcell	~ age + (1|sex) + (1|subjectid) + (1|timepoint) + (1|adjmfc.group) + (1|timepoint:adjmfc.group)
PTPLB	0	0	0	0	0.0539668	0.0016488	0.944384	CD4_Efct_Mem_Tcell	~ age + (1|sex) + (1|subjectid) + (1|timepoint) + (1|adjmfc.group) + (1|timepoint:adjmfc.group)
CCDC14	0.025065	0	0	0	0	0.0390181	0.935917	CD4_Efct_Mem_Tcell	~ age + (1|sex) + (1|subjectid) + (1|timepoint) + (1|adjmfc.group) + (1|timepoint:adjmfc.group)
KALRN	0	0	0	0	1.7282e-09	0.0187742	0.981226	CD4_Efct_Mem_Tcell	~ age + (1|sex) + (1|subjectid) + (1|timepoint) + (1|adjmfc.group) + (1|timepoint:adjmfc.group)
UMPS	0	0	0.0937397	0.0285263	4.71777e-08	0.0209957	0.856738	CD4_Efct_Mem_Tcell	~ age + (1|sex) + (1|subjectid) + (1|timepoint) + (1|adjmfc.group) + (1|timepoint:adjmfc.group)
HEG1	0	0	0	0	0	0.0631155	0.936884	CD4_Efct_Mem_Tcell	~ age + (1|sex) + (1|subjectid) + (1|timepoint) + (1|adjmfc.group) + (1|timepoint:adjmfc.group)
ZNF148	2.112e-08	3.97864e-10	0	1.57986e-09	0.395695	0.00685182	0.597453	CD4_Efct_Mem_Tcell	~ age + (1|sex) + (1|subjectid) + (1|timepoint) + (1|adjmfc.group) + (1|timepoint:adjmfc.group)
SNX4	0	0.00738703	0.507581	0	0.00815054	0.0209106	0.455971	CD4_Efct_Mem_Tcell	~ age + (1|sex) + (1|subjectid) + (1|timepoint) + (1|adjmfc.group) + (1|timepoint:adjmfc.group)
OSBPL11	0.00741873	0.0224571	0.0955426	0	0.0947264	3.11097e-05	0.779824	CD4_Efct_Mem_Tcell	~ age + (1|sex) + (1|subjectid) + (1|timepoint) + (1|adjmfc.group) + (1|timepoint:adjmfc.group)
RP11-379B18.5	8.4874e-09	1.83503e-09	0.227733	0.0102973	5.00427e-10	0.00153791	0.760432	CD4_Efct_Mem_Tcell	~ age + (1|sex) + (1|subjectid) + (1|timepoint) + (1|adjmfc.group) + (1|timepoint:adjmfc.group)
SLC41A3	0	0	0	0	0	0.0158889	0.984111	CD4_Efct_Mem_Tcell	~ age + (1|sex) + (1|subjectid) + (1|timepoint) + (1|adjmfc.group) + (1|timepoint:adjmfc.group)
ZXDC	0	0	0	0.0210304	0	0.0138234	0.965146	CD4_Efct_Mem_Tcell	~ age + (1|sex) + (1|subjectid) + (1|timepoint) + (1|adjmfc.group) + (1|timepoint:adjmfc.group)
CHCHD6	0.0626129	2.78444e-09	0.32118	0.0650782	3.42096e-09	0.00597048	0.545159	CD4_Efct_Mem_Tcell	~ age + (1|sex) + (1|subjectid) + (1|timepoint) + (1|adjmfc.group) + (1|timepoint:adjmfc.group)
PLXNA1	0.0174505	1.25514e-10	0.181851	0.0241444	3.57208e-10	0.00351688	0.773037	CD4_Efct_Mem_Tcell	~ age + (1|sex) + (1|subjectid) + (1|timepoint) + (1|adjmfc.group) + (1|timepoint:adjmfc.group)
TPRA1	2.77372e-09	0	0.0550919	4.97961e-09	1.61206e-09	0.0152581	0.92965	CD4_Efct_Mem_Tcell	~ age + (1|sex) + (1|subjectid) + (1|timepoint) + (1|adjmfc.group) + (1|timepoint:adjmfc.group)
PODXL2	0	1.53496e-10	0.0648945	0	0.0774909	0.0483057	0.809309	CD4_Efct_Mem_Tcell	~ age + (1|sex) + (1|subjectid) + (1|timepoint) + (1|adjmfc.group) + (1|timepoint:adjmfc.group)
ABTB1	0	0	0.0047563	0	0.0365469	0.0622809	0.896416	CD4_Efct_Mem_Tcell	~ age + (1|sex) + (1|subjectid) + (1|timepoint) + (1|adjmfc.group) + (1|timepoint:adjmfc.group)
SEC61A1	0	2.06316e-08	0	0	6.44726e-10	0.000684278	0.999316	CD4_Efct_Mem_Tcell	~ age + (1|sex) + (1|subjectid) + (1|timepoint) + (1|adjmfc.group) + (1|timepoint:adjmfc.group)
RUVBL1	0.164742	0	0	0	0	0.0119631	0.823295	CD4_Efct_Mem_Tcell	~ age + (1|sex) + (1|subjectid) + (1|timepoint) + (1|adjmfc.group) + (1|timepoint:adjmfc.group)
EEFSEC	2.34349e-09	6.68124e-06	0.170892	3.61818e-09	0.150253	0.00995764	0.668891	CD4_Efct_Mem_Tcell	~ age + (1|sex) + (1|subjectid) + (1|timepoint) + (1|adjmfc.group) + (1|timepoint:adjmfc.group)
RPN1	2.96369e-08	0	0.120275	0.0784396	0	0.0343804	0.766905	CD4_Efct_Mem_Tcell	~ age + (1|sex) + (1|subjectid) + (1|timepoint) + (1|adjmfc.group) + (1|timepoint:adjmfc.group)
RAB7A	0.120274	0	0	6.06042e-10	0.0317387	0.00121156	0.846776	CD4_Efct_Mem_Tcell	~ age + (1|sex) + (1|subjectid) + (1|timepoint) + (1|adjmfc.group) + (1|timepoint:adjmfc.group)
ACAD9	0.0372684	1.98811e-09	0.0474149	0	0	0.00762815	0.907689	CD4_Efct_Mem_Tcell	~ age + (1|sex) + (1|subjectid) + (1|timepoint) + (1|adjmfc.group) + (1|timepoint:adjmfc.group)
GP9	0.0548496	2.75613e-09	0.166489	0	0.0165416	0.00281426	0.759305	CD4_Efct_Mem_Tcell	~ age + (1|sex) + (1|subjectid) + (1|timepoint) + (1|adjmfc.group) + (1|timepoint:adjmfc.group)
ISY1	0.00761932	0	0	0	0	0.0380107	0.95437	CD4_Efct_Mem_Tcell	~ age + (1|sex) + (1|subjectid) + (1|timepoint) + (1|adjmfc.group) + (1|timepoint:adjmfc.group)
RP11-434H6.7	0	0	0	0	0.017359	0.0491379	0.933503	CD4_Efct_Mem_Tcell	~ age + (1|sex) + (1|subjectid) + (1|timepoint) + (1|adjmfc.group) + (1|timepoint:adjmfc.group)
CNBP	0.0255937	0	0.294706	0.027104	0.0494197	0.000755144	0.602421	CD4_Efct_Mem_Tcell	~ age + (1|sex) + (1|subjectid) + (1|timepoint) + (1|adjmfc.group) + (1|timepoint:adjmfc.group)
COPG1	0.121313	6.27167e-09	0.087062	0	0.00328852	0.082432	0.705905	CD4_Efct_Mem_Tcell	~ age + (1|sex) + (1|subjectid) + (1|timepoint) + (1|adjmfc.group) + (1|timepoint:adjmfc.group)
HMCES	4.90294e-10	7.03055e-08	0.349277	0.0535846	0.0176054	4.56875e-05	0.579487	CD4_Efct_Mem_Tcell	~ age + (1|sex) + (1|subjectid) + (1|timepoint) + (1|adjmfc.group) + (1|timepoint:adjmfc.group)
H1FX	0.085908	9.54612e-10	0.267066	0	0.222236	0.00733502	0.417455	CD4_Efct_Mem_Tcell	~ age + (1|sex) + (1|subjectid) + (1|timepoint) + (1|adjmfc.group) + (1|timepoint:adjmfc.group)
MBD4	0.0795275	0	0.231348	0	0	0.0300665	0.659058	CD4_Efct_Mem_Tcell	~ age + (1|sex) + (1|subjectid) + (1|timepoint) + (1|adjmfc.group) + (1|timepoint:adjmfc.group)
PLXND1	0	0	0	0	0	0.0019194	0.998081	CD4_Efct_Mem_Tcell	~ age + (1|sex) + (1|subjectid) + (1|timepoint) + (1|adjmfc.group) + (1|timepoint:adjmfc.group)
TMCC1	0	0	0	0	3.00619e-07	0.120829	0.87917	CD4_Efct_Mem_Tcell	~ age + (1|sex) + (1|subjectid) + (1|timepoint) + (1|adjmfc.group) + (1|timepoint:adjmfc.group)
PIK3R4	0	0	0	0.103357	0.168689	0.00270468	0.725249	CD4_Efct_Mem_Tcell	~ age + (1|sex) + (1|subjectid) + (1|timepoint) + (1|adjmfc.group) + (1|timepoint:adjmfc.group)
ATP2C1	0	0	0	0	0	0.0181945	0.981806	CD4_Efct_Mem_Tcell	~ age + (1|sex) + (1|subjectid) + (1|timepoint) + (1|adjmfc.group) + (1|timepoint:adjmfc.group)
ASTE1	0	0	0.244382	0	0	0.048977	0.706641	CD4_Efct_Mem_Tcell	~ age + (1|sex) + (1|subjectid) + (1|timepoint) + (1|adjmfc.group) + (1|timepoint:adjmfc.group)
NUDT16	0.00354624	0.00785668	0	0	0	0.0262708	0.962326	CD4_Efct_Mem_Tcell	~ age + (1|sex) + (1|subjectid) + (1|timepoint) + (1|adjmfc.group) + (1|timepoint:adjmfc.group)
MRPL3	5.15666e-09	1.54555e-10	0.0332916	0	0	0.00923956	0.957469	CD4_Efct_Mem_Tcell	~ age + (1|sex) + (1|subjectid) + (1|timepoint) + (1|adjmfc.group) + (1|timepoint:adjmfc.group)
DNAJC13	1.54525e-09	0	0.341768	0	0.0260018	0.00615795	0.626072	CD4_Efct_Mem_Tcell	~ age + (1|sex) + (1|subjectid) + (1|timepoint) + (1|adjmfc.group) + (1|timepoint:adjmfc.group)
NPHP3	0	0.0207317	0	0.139085	0	1.34402e-05	0.840169	CD4_Efct_Mem_Tcell	~ age + (1|sex) + (1|subjectid) + (1|timepoint) + (1|adjmfc.group) + (1|timepoint:adjmfc.group)
UBA5	0.00697364	0	0.199632	0	0	5.94866e-05	0.793335	CD4_Efct_Mem_Tcell	~ age + (1|sex) + (1|subjectid) + (1|timepoint) + (1|adjmfc.group) + (1|timepoint:adjmfc.group)
CDV3	3.54864e-10	1.19538e-09	0	0	0.0392229	0.215366	0.745411	CD4_Efct_Mem_Tcell	~ age + (1|sex) + (1|subjectid) + (1|timepoint) + (1|adjmfc.group) + (1|timepoint:adjmfc.group)
TOPBP1	0.0258839	2.82863e-10	0.285165	0	5.33668e-09	0.000203829	0.688747	CD4_Efct_Mem_Tcell	~ age + (1|sex) + (1|subjectid) + (1|timepoint) + (1|adjmfc.group) + (1|timepoint:adjmfc.group)
SRPRB	0	0.0495949	0.0686789	0	0.167984	0.0949417	0.618801	CD4_Efct_Mem_Tcell	~ age + (1|sex) + (1|subjectid) + (1|timepoint) + (1|adjmfc.group) + (1|timepoint:adjmfc.group)
RYK	0.0523923	0	0	0	5.9299e-10	0.00559593	0.942012	CD4_Efct_Mem_Tcell	~ age + (1|sex) + (1|subjectid) + (1|timepoint) + (1|adjmfc.group) + (1|timepoint:adjmfc.group)
ANAPC13	1.6434e-09	0.0587195	0.161154	0	0.0489868	0.0252009	0.705939	CD4_Efct_Mem_Tcell	~ age + (1|sex) + (1|subjectid) + (1|timepoint) + (1|adjmfc.group) + (1|timepoint:adjmfc.group)
CEP63	0.15755	1.47638e-09	8.5771e-11	7.87774e-10	0	0.0155512	0.826899	CD4_Efct_Mem_Tcell	~ age + (1|sex) + (1|subjectid) + (1|timepoint) + (1|adjmfc.group) + (1|timepoint:adjmfc.group)
MSL2	0.172414	0.0285799	0.252368	0	2.25111e-10	7.34116e-07	0.546637	CD4_Efct_Mem_Tcell	~ age + (1|sex) + (1|subjectid) + (1|timepoint) + (1|adjmfc.group) + (1|timepoint:adjmfc.group)
PCCB	0	0	0.070459	0	0	0.00165899	0.927882	CD4_Efct_Mem_Tcell	~ age + (1|sex) + (1|subjectid) + (1|timepoint) + (1|adjmfc.group) + (1|timepoint:adjmfc.group)
STAG1	0	0	0	0	0	0.000749854	0.99925	CD4_Efct_Mem_Tcell	~ age + (1|sex) + (1|subjectid) + (1|timepoint) + (1|adjmfc.group) + (1|timepoint:adjmfc.group)
RP11-85F14.5	0	0	0.430598	2.23786e-09	0.0564442	0.0238427	0.489115	CD4_Efct_Mem_Tcell	~ age + (1|sex) + (1|subjectid) + (1|timepoint) + (1|adjmfc.group) + (1|timepoint:adjmfc.group)
NCK1	0	0	0	0	0.00978713	3.11477e-05	0.990182	CD4_Efct_Mem_Tcell	~ age + (1|sex) + (1|subjectid) + (1|timepoint) + (1|adjmfc.group) + (1|timepoint:adjmfc.group)
DBR1	0.061309	0	0	0	0	0.000321539	0.938369	CD4_Efct_Mem_Tcell	~ age + (1|sex) + (1|subjectid) + (1|timepoint) + (1|adjmfc.group) + (1|timepoint:adjmfc.group)
ARMC8	0	0	0.16382	0	0.111866	0.147507	0.576808	CD4_Efct_Mem_Tcell	~ age + (1|sex) + (1|subjectid) + (1|timepoint) + (1|adjmfc.group) + (1|timepoint:adjmfc.group)
CEP70	0	5.89808e-09	0	0.030912	0.103431	1.00791e-05	0.865647	CD4_Efct_Mem_Tcell	~ age + (1|sex) + (1|subjectid) + (1|timepoint) + (1|adjmfc.group) + (1|timepoint:adjmfc.group)
FAIM	0.0496367	3.01544e-10	2.86434e-07	3.42559e-10	0.0657579	0.023105	0.8615	CD4_Efct_Mem_Tcell	~ age + (1|sex) + (1|subjectid) + (1|timepoint) + (1|adjmfc.group) + (1|timepoint:adjmfc.group)
PIK3CB	0.02934	0	0	0	0.0827738	0.0289189	0.858967	CD4_Efct_Mem_Tcell	~ age + (1|sex) + (1|subjectid) + (1|timepoint) + (1|adjmfc.group) + (1|timepoint:adjmfc.group)
MRPS22	0	0	0	0	0	0.0320437	0.967956	CD4_Efct_Mem_Tcell	~ age + (1|sex) + (1|subjectid) + (1|timepoint) + (1|adjmfc.group) + (1|timepoint:adjmfc.group)
COPB2	0.0495294	0	0	7.58513e-10	0.197174	0.0217977	0.731499	CD4_Efct_Mem_Tcell	~ age + (1|sex) + (1|subjectid) + (1|timepoint) + (1|adjmfc.group) + (1|timepoint:adjmfc.group)
SLC25A36	2.25638e-10	0	0	9.21983e-10	0.161625	0.0483008	0.790074	CD4_Efct_Mem_Tcell	~ age + (1|sex) + (1|subjectid) + (1|timepoint) + (1|adjmfc.group) + (1|timepoint:adjmfc.group)
ACPL2	0.0422418	0.0592558	0.00807779	0	0	0.0193434	0.871081	CD4_Efct_Mem_Tcell	~ age + (1|sex) + (1|subjectid) + (1|timepoint) + (1|adjmfc.group) + (1|timepoint:adjmfc.group)
ZBTB38	0.0224794	3.06624e-10	0	4.22991e-07	0.124142	0.00502017	0.848358	CD4_Efct_Mem_Tcell	~ age + (1|sex) + (1|subjectid) + (1|timepoint) + (1|adjmfc.group) + (1|timepoint:adjmfc.group)
RASA2	1.22493e-10	0	0	1.01511e-10	0.24733	0.0881603	0.664509	CD4_Efct_Mem_Tcell	~ age + (1|sex) + (1|subjectid) + (1|timepoint) + (1|adjmfc.group) + (1|timepoint:adjmfc.group)
RNF7	0	1.17612e-09	0.0200124	0	9.49356e-09	0.0236072	0.95638	CD4_Efct_Mem_Tcell	~ age + (1|sex) + (1|subjectid) + (1|timepoint) + (1|adjmfc.group) + (1|timepoint:adjmfc.group)
ATP1B3	0.0648408	0	0.251487	0.0483969	0.00197695	0.0586287	0.57467	CD4_Efct_Mem_Tcell	~ age + (1|sex) + (1|subjectid) + (1|timepoint) + (1|adjmfc.group) + (1|timepoint:adjmfc.group)
TFDP2	0	0.120148	0.00588231	1.52829e-08	0.0833074	0.0140527	0.77661	CD4_Efct_Mem_Tcell	~ age + (1|sex) + (1|subjectid) + (1|timepoint) + (1|adjmfc.group) + (1|timepoint:adjmfc.group)
RP11-485G4.2	0	0	0	0	0	0.102897	0.897103	CD4_Efct_Mem_Tcell	~ age + (1|sex) + (1|subjectid) + (1|timepoint) + (1|adjmfc.group) + (1|timepoint:adjmfc.group)
GK5	0	0	0	0	0.229473	0.0657818	0.704745	CD4_Efct_Mem_Tcell	~ age + (1|sex) + (1|subjectid) + (1|timepoint) + (1|adjmfc.group) + (1|timepoint:adjmfc.group)
XRN1	0	0	0.212561	3.39668e-10	0	0.003017	0.784422	CD4_Efct_Mem_Tcell	~ age + (1|sex) + (1|subjectid) + (1|timepoint) + (1|adjmfc.group) + (1|timepoint:adjmfc.group)
ATR	1.55853e-10	0	0	0	0	0.000722259	0.999278	CD4_Efct_Mem_Tcell	~ age + (1|sex) + (1|subjectid) + (1|timepoint) + (1|adjmfc.group) + (1|timepoint:adjmfc.group)
TRPC1	0.0112168	0	0	3.43756e-10	7.76424e-10	0.00206131	0.986722	CD4_Efct_Mem_Tcell	~ age + (1|sex) + (1|subjectid) + (1|timepoint) + (1|adjmfc.group) + (1|timepoint:adjmfc.group)
U2SURP	0.0818885	0.0142166	0	0	0	0.00615435	0.897741	CD4_Efct_Mem_Tcell	~ age + (1|sex) + (1|subjectid) + (1|timepoint) + (1|adjmfc.group) + (1|timepoint:adjmfc.group)
SLC9A9	1.64651e-10	0	0	9.30257e-10	0.0090212	0.0025179	0.988461	CD4_Efct_Mem_Tcell	~ age + (1|sex) + (1|subjectid) + (1|timepoint) + (1|adjmfc.group) + (1|timepoint:adjmfc.group)
C3orf58	0.0269475	1.30827e-10	0.145834	0	0	0.000407161	0.826812	CD4_Efct_Mem_Tcell	~ age + (1|sex) + (1|subjectid) + (1|timepoint) + (1|adjmfc.group) + (1|timepoint:adjmfc.group)
PLSCR1	5.05176e-09	0	0.411251	0.0673	0	0.0250649	0.496384	CD4_Efct_Mem_Tcell	~ age + (1|sex) + (1|subjectid) + (1|timepoint) + (1|adjmfc.group) + (1|timepoint:adjmfc.group)
GYG1	0	4.07581e-09	0.366635	0.0181707	0	0.00328837	0.611906	CD4_Efct_Mem_Tcell	~ age + (1|sex) + (1|subjectid) + (1|timepoint) + (1|adjmfc.group) + (1|timepoint:adjmfc.group)
HLTF	0.00752124	0	0	0	0	0.0172673	0.975212	CD4_Efct_Mem_Tcell	~ age + (1|sex) + (1|subjectid) + (1|timepoint) + (1|adjmfc.group) + (1|timepoint:adjmfc.group)
HPS3	0	0	0	0.0473367	0	0.00834847	0.944315	CD4_Efct_Mem_Tcell	~ age + (1|sex) + (1|subjectid) + (1|timepoint) + (1|adjmfc.group) + (1|timepoint:adjmfc.group)
COMMD2	1.28921e-09	0	0	6.40589e-10	0.0311363	0.0293558	0.939508	CD4_Efct_Mem_Tcell	~ age + (1|sex) + (1|subjectid) + (1|timepoint) + (1|adjmfc.group) + (1|timepoint:adjmfc.group)
RNF13	0	0	0	0	0	0.110214	0.889786	CD4_Efct_Mem_Tcell	~ age + (1|sex) + (1|subjectid) + (1|timepoint) + (1|adjmfc.group) + (1|timepoint:adjmfc.group)
PFN2	0	1.27278e-09	0.237014	0.0223984	0	0.0163374	0.72425	CD4_Efct_Mem_Tcell	~ age + (1|sex) + (1|subjectid) + (1|timepoint) + (1|adjmfc.group) + (1|timepoint:adjmfc.group)
TSC22D2	0.0489869	0	0.179014	0	0	0.0105372	0.761462	CD4_Efct_Mem_Tcell	~ age + (1|sex) + (1|subjectid) + (1|timepoint) + (1|adjmfc.group) + (1|timepoint:adjmfc.group)
SERP1	4.65462e-09	0	0.230719	1.3438e-09	0.286127	0.0114434	0.471711	CD4_Efct_Mem_Tcell	~ age + (1|sex) + (1|subjectid) + (1|timepoint) + (1|adjmfc.group) + (1|timepoint:adjmfc.group)
EIF2A	0	0	0.378671	0.0483088	3.95478e-10	0.000121008	0.572899	CD4_Efct_Mem_Tcell	~ age + (1|sex) + (1|subjectid) + (1|timepoint) + (1|adjmfc.group) + (1|timepoint:adjmfc.group)
SELT	0.120142	0	0.256597	0	0	0.0377928	0.585469	CD4_Efct_Mem_Tcell	~ age + (1|sex) + (1|subjectid) + (1|timepoint) + (1|adjmfc.group) + (1|timepoint:adjmfc.group)
RP11-103G8.2	0	0	0	0	0.163424	0.00277299	0.833803	CD4_Efct_Mem_Tcell	~ age + (1|sex) + (1|subjectid) + (1|timepoint) + (1|adjmfc.group) + (1|timepoint:adjmfc.group)
SIAH2	0	0	0	9.86055e-11	0.0681462	0.00283129	0.929022	CD4_Efct_Mem_Tcell	~ age + (1|sex) + (1|subjectid) + (1|timepoint) + (1|adjmfc.group) + (1|timepoint:adjmfc.group)
GPR171	0	0	0.246572	0	0.383517	0.0585549	0.311356	CD4_Efct_Mem_Tcell	~ age + (1|sex) + (1|subjectid) + (1|timepoint) + (1|adjmfc.group) + (1|timepoint:adjmfc.group)
MBNL1	0	0.00569181	0.291846	0.0121363	0.0263719	0.156309	0.507645	CD4_Efct_Mem_Tcell	~ age + (1|sex) + (1|subjectid) + (1|timepoint) + (1|adjmfc.group) + (1|timepoint:adjmfc.group)
RAP2B	0.149961	0	0.115112	0	1.22598e-10	0.000489006	0.734438	CD4_Efct_Mem_Tcell	~ age + (1|sex) + (1|subjectid) + (1|timepoint) + (1|adjmfc.group) + (1|timepoint:adjmfc.group)
ARHGEF26	0.0132077	0	0.0973919	6.6296e-11	0.118992	0.124988	0.64542	CD4_Efct_Mem_Tcell	~ age + (1|sex) + (1|subjectid) + (1|timepoint) + (1|adjmfc.group) + (1|timepoint:adjmfc.group)
DHX36	0.0246206	0.00186384	1.43878e-10	0.181157	0	0.013077	0.779281	CD4_Efct_Mem_Tcell	~ age + (1|sex) + (1|subjectid) + (1|timepoint) + (1|adjmfc.group) + (1|timepoint:adjmfc.group)
C3orf33	0	0	0	0	0	0.0575215	0.942479	CD4_Efct_Mem_Tcell	~ age + (1|sex) + (1|subjectid) + (1|timepoint) + (1|adjmfc.group) + (1|timepoint:adjmfc.group)
SLC33A1	0	0.0112991	2.10425e-08	0	0	0.00980539	0.978895	CD4_Efct_Mem_Tcell	~ age + (1|sex) + (1|subjectid) + (1|timepoint) + (1|adjmfc.group) + (1|timepoint:adjmfc.group)
GMPS	5.84355e-10	0	0.408634	0	0	0.0109392	0.580427	CD4_Efct_Mem_Tcell	~ age + (1|sex) + (1|subjectid) + (1|timepoint) + (1|adjmfc.group) + (1|timepoint:adjmfc.group)
RP11-305K5.1	0.0138482	0	0.0314778	7.32729e-10	0	0.0207302	0.933944	CD4_Efct_Mem_Tcell	~ age + (1|sex) + (1|subjectid) + (1|timepoint) + (1|adjmfc.group) + (1|timepoint:adjmfc.group)
SSR3	0.123168	2.56042e-09	3.4747e-10	0	0.0654298	0.035232	0.776171	CD4_Efct_Mem_Tcell	~ age + (1|sex) + (1|subjectid) + (1|timepoint) + (1|adjmfc.group) + (1|timepoint:adjmfc.group)
TIPARP-AS1	0.000297854	0	0.130281	0	0	0.00791218	0.861509	CD4_Efct_Mem_Tcell	~ age + (1|sex) + (1|subjectid) + (1|timepoint) + (1|adjmfc.group) + (1|timepoint:adjmfc.group)
TIPARP	0	0.0166041	0	0.0384114	0.0136278	0.00662753	0.924729	CD4_Efct_Mem_Tcell	~ age + (1|sex) + (1|subjectid) + (1|timepoint) + (1|adjmfc.group) + (1|timepoint:adjmfc.group)
CCNL1	0	0	0.105931	0	0.0851036	0.000286308	0.808679	CD4_Efct_Mem_Tcell	~ age + (1|sex) + (1|subjectid) + (1|timepoint) + (1|adjmfc.group) + (1|timepoint:adjmfc.group)
RSRC1	3.64157e-10	0	0.104042	0.0132026	0	0.00725264	0.875503	CD4_Efct_Mem_Tcell	~ age + (1|sex) + (1|subjectid) + (1|timepoint) + (1|adjmfc.group) + (1|timepoint:adjmfc.group)
RP11-538P18.2	0	1.92203e-09	0.0599268	0.00906134	8.12304e-09	0.0947804	0.836231	CD4_Efct_Mem_Tcell	~ age + (1|sex) + (1|subjectid) + (1|timepoint) + (1|adjmfc.group) + (1|timepoint:adjmfc.group)
MLF1	0	2.49408e-10	0.287389	0	0	4.16449e-06	0.712607	CD4_Efct_Mem_Tcell	~ age + (1|sex) + (1|subjectid) + (1|timepoint) + (1|adjmfc.group) + (1|timepoint:adjmfc.group)
GFM1	5.67692e-10	5.0567e-09	1.72111e-08	0.0621621	1.60972e-10	0.000984031	0.936854	CD4_Efct_Mem_Tcell	~ age + (1|sex) + (1|subjectid) + (1|timepoint) + (1|adjmfc.group) + (1|timepoint:adjmfc.group)
LXN	0.0659517	0	0.328634	0	0.037712	0.0719273	0.495775	CD4_Efct_Mem_Tcell	~ age + (1|sex) + (1|subjectid) + (1|timepoint) + (1|adjmfc.group) + (1|timepoint:adjmfc.group)
MFSD1	0	0	0	0	0	0.0167946	0.983205	CD4_Efct_Mem_Tcell	~ age + (1|sex) + (1|subjectid) + (1|timepoint) + (1|adjmfc.group) + (1|timepoint:adjmfc.group)
IFT80	0	0	0	0	0	0.128187	0.871813	CD4_Efct_Mem_Tcell	~ age + (1|sex) + (1|subjectid) + (1|timepoint) + (1|adjmfc.group) + (1|timepoint:adjmfc.group)
SMC4	0	0	0.287912	0.0850394	0.0637955	0.0297828	0.533471	CD4_Efct_Mem_Tcell	~ age + (1|sex) + (1|subjectid) + (1|timepoint) + (1|adjmfc.group) + (1|timepoint:adjmfc.group)
TRIM59	0	0	0.123065	0	0	0.0213639	0.855571	CD4_Efct_Mem_Tcell	~ age + (1|sex) + (1|subjectid) + (1|timepoint) + (1|adjmfc.group) + (1|timepoint:adjmfc.group)
KPNA4	0	0.194138	0.171315	0	0	0.0353084	0.599239	CD4_Efct_Mem_Tcell	~ age + (1|sex) + (1|subjectid) + (1|timepoint) + (1|adjmfc.group) + (1|timepoint:adjmfc.group)
NMD3	1.82977e-10	0.0195812	0.223748	8.82469e-10	0	0.0568418	0.699829	CD4_Efct_Mem_Tcell	~ age + (1|sex) + (1|subjectid) + (1|timepoint) + (1|adjmfc.group) + (1|timepoint:adjmfc.group)
PDCD10	0	0	0	2.43513e-10	0.00160704	0.015904	0.982489	CD4_Efct_Mem_Tcell	~ age + (1|sex) + (1|subjectid) + (1|timepoint) + (1|adjmfc.group) + (1|timepoint:adjmfc.group)
SERPINI1	1.8856e-09	0.0263908	0.163934	2.65748e-08	3.55639e-09	0.0049255	0.804749	CD4_Efct_Mem_Tcell	~ age + (1|sex) + (1|subjectid) + (1|timepoint) + (1|adjmfc.group) + (1|timepoint:adjmfc.group)
MYNN	0.231293	0	9.83887e-10	0	0	0.0432531	0.725454	CD4_Efct_Mem_Tcell	~ age + (1|sex) + (1|subjectid) + (1|timepoint) + (1|adjmfc.group) + (1|timepoint:adjmfc.group)
SEC62	0.503227	0	0.134547	0.0510067	0	0.0303921	0.280827	CD4_Efct_Mem_Tcell	~ age + (1|sex) + (1|subjectid) + (1|timepoint) + (1|adjmfc.group) + (1|timepoint:adjmfc.group)
GPR160	1.10057e-10	2.44487e-10	0.0941037	0	0.0390537	7.56168e-05	0.866767	CD4_Efct_Mem_Tcell	~ age + (1|sex) + (1|subjectid) + (1|timepoint) + (1|adjmfc.group) + (1|timepoint:adjmfc.group)
PHC3	3.13469e-09	0	0.0752339	0.0341295	0	0.0109402	0.879696	CD4_Efct_Mem_Tcell	~ age + (1|sex) + (1|subjectid) + (1|timepoint) + (1|adjmfc.group) + (1|timepoint:adjmfc.group)
RP11-379K17.12	0	0	0.166174	0	0	0.0563643	0.777462	CD4_Efct_Mem_Tcell	~ age + (1|sex) + (1|subjectid) + (1|timepoint) + (1|adjmfc.group) + (1|timepoint:adjmfc.group)
PRKCI	0	0	0	0	0	0.00554978	0.99445	CD4_Efct_Mem_Tcell	~ age + (1|sex) + (1|subjectid) + (1|timepoint) + (1|adjmfc.group) + (1|timepoint:adjmfc.group)
SKIL	0.0622216	0	0	0	0.00546422	0.0189953	0.913319	CD4_Efct_Mem_Tcell	~ age + (1|sex) + (1|subjectid) + (1|timepoint) + (1|adjmfc.group) + (1|timepoint:adjmfc.group)
RPL22L1	0.0277087	0.0300829	0.236922	0	0.195051	0.00760256	0.502633	CD4_Efct_Mem_Tcell	~ age + (1|sex) + (1|subjectid) + (1|timepoint) + (1|adjmfc.group) + (1|timepoint:adjmfc.group)
EIF5A2	0	0.0444456	0	0	7.91044e-10	0.0259749	0.92958	CD4_Efct_Mem_Tcell	~ age + (1|sex) + (1|subjectid) + (1|timepoint) + (1|adjmfc.group) + (1|timepoint:adjmfc.group)
TNIK	1.14783e-09	1.02367e-10	0.228006	8.86851e-10	0.172135	0.0259013	0.573957	CD4_Efct_Mem_Tcell	~ age + (1|sex) + (1|subjectid) + (1|timepoint) + (1|adjmfc.group) + (1|timepoint:adjmfc.group)
FNDC3B	0.015581	4.25419e-09	0	0.000942659	0	0.00951063	0.973966	CD4_Efct_Mem_Tcell	~ age + (1|sex) + (1|subjectid) + (1|timepoint) + (1|adjmfc.group) + (1|timepoint:adjmfc.group)
TNFSF10	1.90261e-07	6.00283e-09	0.230128	0	0.368202	0.106706	0.294964	CD4_Efct_Mem_Tcell	~ age + (1|sex) + (1|subjectid) + (1|timepoint) + (1|adjmfc.group) + (1|timepoint:adjmfc.group)
TBL1XR1	0	0.0261829	1.49195e-09	0	1.72627e-09	0.00198323	0.971834	CD4_Efct_Mem_Tcell	~ age + (1|sex) + (1|subjectid) + (1|timepoint) + (1|adjmfc.group) + (1|timepoint:adjmfc.group)
ZMAT3	0	0.0192886	0	0	0	0.0842609	0.89645	CD4_Efct_Mem_Tcell	~ age + (1|sex) + (1|subjectid) + (1|timepoint) + (1|adjmfc.group) + (1|timepoint:adjmfc.group)
PIK3CA	0.0775321	7.23652e-10	0	0	0.0547409	2.73691e-05	0.8677	CD4_Efct_Mem_Tcell	~ age + (1|sex) + (1|subjectid) + (1|timepoint) + (1|adjmfc.group) + (1|timepoint:adjmfc.group)
ZNF639	0.0424665	0.0940008	0.0670049	0	0.00504083	0.0224209	0.769066	CD4_Efct_Mem_Tcell	~ age + (1|sex) + (1|subjectid) + (1|timepoint) + (1|adjmfc.group) + (1|timepoint:adjmfc.group)
MFN1	0	0	0	0	0	0.0632576	0.936742	CD4_Efct_Mem_Tcell	~ age + (1|sex) + (1|subjectid) + (1|timepoint) + (1|adjmfc.group) + (1|timepoint:adjmfc.group)
ACTL6A	0	0	0.540812	0	0.0924006	0.00552257	0.361265	CD4_Efct_Mem_Tcell	~ age + (1|sex) + (1|subjectid) + (1|timepoint) + (1|adjmfc.group) + (1|timepoint:adjmfc.group)
MRPL47	0.129115	0	0	3.43371e-10	0.109737	6.52229e-05	0.761083	CD4_Efct_Mem_Tcell	~ age + (1|sex) + (1|subjectid) + (1|timepoint) + (1|adjmfc.group) + (1|timepoint:adjmfc.group)
NDUFB5	0.19105	0	8.32307e-11	0.0280278	4.87983e-10	0.000153945	0.780768	CD4_Efct_Mem_Tcell	~ age + (1|sex) + (1|subjectid) + (1|timepoint) + (1|adjmfc.group) + (1|timepoint:adjmfc.group)
TTC14	0	0	0	0	0.146386	0.00923466	0.844379	CD4_Efct_Mem_Tcell	~ age + (1|sex) + (1|subjectid) + (1|timepoint) + (1|adjmfc.group) + (1|timepoint:adjmfc.group)
FXR1	0	0	0	0	0	2.28037e-05	0.999977	CD4_Efct_Mem_Tcell	~ age + (1|sex) + (1|subjectid) + (1|timepoint) + (1|adjmfc.group) + (1|timepoint:adjmfc.group)
DNAJC19	0	0	0	0.0120636	0	0.0266985	0.961238	CD4_Efct_Mem_Tcell	~ age + (1|sex) + (1|subjectid) + (1|timepoint) + (1|adjmfc.group) + (1|timepoint:adjmfc.group)
ATP11B	0	0.0695693	0.0788651	0.210246	0	0.0740351	0.567285	CD4_Efct_Mem_Tcell	~ age + (1|sex) + (1|subjectid) + (1|timepoint) + (1|adjmfc.group) + (1|timepoint:adjmfc.group)
DCUN1D1	0	0	0	0	0	0.0511444	0.948856	CD4_Efct_Mem_Tcell	~ age + (1|sex) + (1|subjectid) + (1|timepoint) + (1|adjmfc.group) + (1|timepoint:adjmfc.group)
MCCC1	0.0351772	0.0183899	0.0317439	0	0	0.00458464	0.910104	CD4_Efct_Mem_Tcell	~ age + (1|sex) + (1|subjectid) + (1|timepoint) + (1|adjmfc.group) + (1|timepoint:adjmfc.group)
LAMP3	0	0	0	0	0	0.00113554	0.998864	CD4_Efct_Mem_Tcell	~ age + (1|sex) + (1|subjectid) + (1|timepoint) + (1|adjmfc.group) + (1|timepoint:adjmfc.group)
MCF2L2	1.7054e-09	0	0.11585	6.43153e-10	5.63943e-10	0.000414305	0.883736	CD4_Efct_Mem_Tcell	~ age + (1|sex) + (1|subjectid) + (1|timepoint) + (1|adjmfc.group) + (1|timepoint:adjmfc.group)
KLHL6	0	0	0	0	0	0.000926321	0.999074	CD4_Efct_Mem_Tcell	~ age + (1|sex) + (1|subjectid) + (1|timepoint) + (1|adjmfc.group) + (1|timepoint:adjmfc.group)
KLHL24	0	0	0	0	0	0.0197729	0.980227	CD4_Efct_Mem_Tcell	~ age + (1|sex) + (1|subjectid) + (1|timepoint) + (1|adjmfc.group) + (1|timepoint:adjmfc.group)
YEATS2	0	0	0	0	0	0.005087	0.994913	CD4_Efct_Mem_Tcell	~ age + (1|sex) + (1|subjectid) + (1|timepoint) + (1|adjmfc.group) + (1|timepoint:adjmfc.group)
MAP6D1	2.73979e-09	0	0.00505441	0	0	0.0204597	0.974486	CD4_Efct_Mem_Tcell	~ age + (1|sex) + (1|subjectid) + (1|timepoint) + (1|adjmfc.group) + (1|timepoint:adjmfc.group)
PARL	0	0	0.0596913	0.0831737	0	0.00124159	0.855893	CD4_Efct_Mem_Tcell	~ age + (1|sex) + (1|subjectid) + (1|timepoint) + (1|adjmfc.group) + (1|timepoint:adjmfc.group)
ABCC5	0	0	0.236777	0	0	0.00161183	0.761611	CD4_Efct_Mem_Tcell	~ age + (1|sex) + (1|subjectid) + (1|timepoint) + (1|adjmfc.group) + (1|timepoint:adjmfc.group)
EIF2B5	0.0898911	0	1.40469e-10	0	0	6.73937e-05	0.910041	CD4_Efct_Mem_Tcell	~ age + (1|sex) + (1|subjectid) + (1|timepoint) + (1|adjmfc.group) + (1|timepoint:adjmfc.group)
DVL3	0.0444265	0.0621121	0.095211	0.128597	0	0.00170581	0.667948	CD4_Efct_Mem_Tcell	~ age + (1|sex) + (1|subjectid) + (1|timepoint) + (1|adjmfc.group) + (1|timepoint:adjmfc.group)
AP2M1	0	0	0	0.0705893	0	0.00186811	0.927543	CD4_Efct_Mem_Tcell	~ age + (1|sex) + (1|subjectid) + (1|timepoint) + (1|adjmfc.group) + (1|timepoint:adjmfc.group)
ABCF3	0	0	0	0	0	0.0181471	0.981853	CD4_Efct_Mem_Tcell	~ age + (1|sex) + (1|subjectid) + (1|timepoint) + (1|adjmfc.group) + (1|timepoint:adjmfc.group)
ALG3	0	0	0	0	0	0.00523864	0.994761	CD4_Efct_Mem_Tcell	~ age + (1|sex) + (1|subjectid) + (1|timepoint) + (1|adjmfc.group) + (1|timepoint:adjmfc.group)
PSMD2	0.306637	0	0	0	9.43156e-11	0.000466078	0.692897	CD4_Efct_Mem_Tcell	~ age + (1|sex) + (1|subjectid) + (1|timepoint) + (1|adjmfc.group) + (1|timepoint:adjmfc.group)
EIF4G1	0	0	0	0.0851821	0	0.00136536	0.913453	CD4_Efct_Mem_Tcell	~ age + (1|sex) + (1|subjectid) + (1|timepoint) + (1|adjmfc.group) + (1|timepoint:adjmfc.group)
FAM131A	0	0	0	0	0	0.0120093	0.987991	CD4_Efct_Mem_Tcell	~ age + (1|sex) + (1|subjectid) + (1|timepoint) + (1|adjmfc.group) + (1|timepoint:adjmfc.group)
POLR2H	5.14821e-09	0	0.056919	0.0481085	0	0.000620531	0.894352	CD4_Efct_Mem_Tcell	~ age + (1|sex) + (1|subjectid) + (1|timepoint) + (1|adjmfc.group) + (1|timepoint:adjmfc.group)
MAGEF1	7.59888e-10	0	0	0.0405075	0	0.000545685	0.958947	CD4_Efct_Mem_Tcell	~ age + (1|sex) + (1|subjectid) + (1|timepoint) + (1|adjmfc.group) + (1|timepoint:adjmfc.group)
VPS8	0.0125377	4.20091e-10	0	0	0	0.0846725	0.90279	CD4_Efct_Mem_Tcell	~ age + (1|sex) + (1|subjectid) + (1|timepoint) + (1|adjmfc.group) + (1|timepoint:adjmfc.group)
MAP3K13	0	0.0384804	0	0	0	0.00429279	0.957227	CD4_Efct_Mem_Tcell	~ age + (1|sex) + (1|subjectid) + (1|timepoint) + (1|adjmfc.group) + (1|timepoint:adjmfc.group)
TMEM41A	0	0	5.48713e-10	0.0392374	0	0.0177553	0.943007	CD4_Efct_Mem_Tcell	~ age + (1|sex) + (1|subjectid) + (1|timepoint) + (1|adjmfc.group) + (1|timepoint:adjmfc.group)
SENP2	0.0478325	0	0.0051477	0	0	0.0447835	0.902236	CD4_Efct_Mem_Tcell	~ age + (1|sex) + (1|subjectid) + (1|timepoint) + (1|adjmfc.group) + (1|timepoint:adjmfc.group)
TRA2B	0.468921	0	0.138284	2.24331e-09	0.273691	0.00444628	0.114658	CD4_Efct_Mem_Tcell	~ age + (1|sex) + (1|subjectid) + (1|timepoint) + (1|adjmfc.group) + (1|timepoint:adjmfc.group)
TBCCD1	0	0	0.00598293	0	5.31127e-09	0.00556314	0.988454	CD4_Efct_Mem_Tcell	~ age + (1|sex) + (1|subjectid) + (1|timepoint) + (1|adjmfc.group) + (1|timepoint:adjmfc.group)
DNAJB11	6.4156e-09	1.00669e-09	0.0504937	0.0219841	0.0320678	0.00362072	0.891834	CD4_Efct_Mem_Tcell	~ age + (1|sex) + (1|subjectid) + (1|timepoint) + (1|adjmfc.group) + (1|timepoint:adjmfc.group)
EIF4A2	0.0192428	0.167945	0.00555393	0.0191422	0	0.0100511	0.778065	CD4_Efct_Mem_Tcell	~ age + (1|sex) + (1|subjectid) + (1|timepoint) + (1|adjmfc.group) + (1|timepoint:adjmfc.group)
RFC4	0	1.00495e-09	0	1.10794e-07	0.0594047	0.0275455	0.91305	CD4_Efct_Mem_Tcell	~ age + (1|sex) + (1|subjectid) + (1|timepoint) + (1|adjmfc.group) + (1|timepoint:adjmfc.group)
ST6GAL1	0.208496	0	0	0.0694796	0	0.00621648	0.715808	CD4_Efct_Mem_Tcell	~ age + (1|sex) + (1|subjectid) + (1|timepoint) + (1|adjmfc.group) + (1|timepoint:adjmfc.group)
RPL39L	0.00313362	1.86382e-10	6.35559e-09	3.35282e-09	0	0.000772266	0.996094	CD4_Efct_Mem_Tcell	~ age + (1|sex) + (1|subjectid) + (1|timepoint) + (1|adjmfc.group) + (1|timepoint:adjmfc.group)
RTP4	0.0627321	1.73719e-10	0	1.92831e-10	0.101732	0.0126321	0.822903	CD4_Efct_Mem_Tcell	~ age + (1|sex) + (1|subjectid) + (1|timepoint) + (1|adjmfc.group) + (1|timepoint:adjmfc.group)
BCL6	0.0809937	0	0	0	0	0.039906	0.8791	CD4_Efct_Mem_Tcell	~ age + (1|sex) + (1|subjectid) + (1|timepoint) + (1|adjmfc.group) + (1|timepoint:adjmfc.group)
LPP	0	0	6.47081e-08	0.11882	0	0.0506189	0.830561	CD4_Efct_Mem_Tcell	~ age + (1|sex) + (1|subjectid) + (1|timepoint) + (1|adjmfc.group) + (1|timepoint:adjmfc.group)
TPRG1	0	0	0	0	0	0.00195871	0.998041	CD4_Efct_Mem_Tcell	~ age + (1|sex) + (1|subjectid) + (1|timepoint) + (1|adjmfc.group) + (1|timepoint:adjmfc.group)
IL1RAP	0	0.0553111	0	0.0458953	2.0514e-10	3.35513e-05	0.89876	CD4_Efct_Mem_Tcell	~ age + (1|sex) + (1|subjectid) + (1|timepoint) + (1|adjmfc.group) + (1|timepoint:adjmfc.group)
CCDC50	0	2.43941e-10	0.521912	7.78358e-10	0.179804	0.0119536	0.28633	CD4_Efct_Mem_Tcell	~ age + (1|sex) + (1|subjectid) + (1|timepoint) + (1|adjmfc.group) + (1|timepoint:adjmfc.group)
MB21D2	0.0732042	0	0	0	0	0.0140561	0.91274	CD4_Efct_Mem_Tcell	~ age + (1|sex) + (1|subjectid) + (1|timepoint) + (1|adjmfc.group) + (1|timepoint:adjmfc.group)
OPA1	0	0	0	0	0	0.0348	0.9652	CD4_Efct_Mem_Tcell	~ age + (1|sex) + (1|subjectid) + (1|timepoint) + (1|adjmfc.group) + (1|timepoint:adjmfc.group)
ATP13A3	0	0	0	0	0	0.00776696	0.992233	CD4_Efct_Mem_Tcell	~ age + (1|sex) + (1|subjectid) + (1|timepoint) + (1|adjmfc.group) + (1|timepoint:adjmfc.group)
LSG1	0	0	0.244928	0.0485668	0.0261525	0.00100857	0.679344	CD4_Efct_Mem_Tcell	~ age + (1|sex) + (1|subjectid) + (1|timepoint) + (1|adjmfc.group) + (1|timepoint:adjmfc.group)
FAM43A	0.162453	0.0160577	2.4117e-09	0.032203	0	0.0553722	0.733914	CD4_Efct_Mem_Tcell	~ age + (1|sex) + (1|subjectid) + (1|timepoint) + (1|adjmfc.group) + (1|timepoint:adjmfc.group)
XXYLT1	0	0	0.225906	1.0706e-08	0.0464687	0.0140001	0.713625	CD4_Efct_Mem_Tcell	~ age + (1|sex) + (1|subjectid) + (1|timepoint) + (1|adjmfc.group) + (1|timepoint:adjmfc.group)
ACAP2	0	8.92426e-10	0.0794151	0	0.05654	0.00833304	0.855712	CD4_Efct_Mem_Tcell	~ age + (1|sex) + (1|subjectid) + (1|timepoint) + (1|adjmfc.group) + (1|timepoint:adjmfc.group)
PPP1R2	0.0862305	1.47062e-10	0.250146	5.07919e-10	0	0.0294065	0.634217	CD4_Efct_Mem_Tcell	~ age + (1|sex) + (1|subjectid) + (1|timepoint) + (1|adjmfc.group) + (1|timepoint:adjmfc.group)
LINC00969	8.85561e-09	1.34405e-08	0.453008	2.27709e-09	4.37889e-08	0.0781744	0.468818	CD4_Efct_Mem_Tcell	~ age + (1|sex) + (1|subjectid) + (1|timepoint) + (1|adjmfc.group) + (1|timepoint:adjmfc.group)
TNK2	0	0	0	0	0	0.0721349	0.927865	CD4_Efct_Mem_Tcell	~ age + (1|sex) + (1|subjectid) + (1|timepoint) + (1|adjmfc.group) + (1|timepoint:adjmfc.group)
TFRC	0.0706179	0.00167487	0	0	0.0379771	0.0463953	0.843335	CD4_Efct_Mem_Tcell	~ age + (1|sex) + (1|subjectid) + (1|timepoint) + (1|adjmfc.group) + (1|timepoint:adjmfc.group)
SLC51A	0.00774215	0	0.340165	0	0	0.0169097	0.635183	CD4_Efct_Mem_Tcell	~ age + (1|sex) + (1|subjectid) + (1|timepoint) + (1|adjmfc.group) + (1|timepoint:adjmfc.group)
PCYT1A	0.00714917	0	0.33266	6.30882e-09	0	0.0126094	0.647582	CD4_Efct_Mem_Tcell	~ age + (1|sex) + (1|subjectid) + (1|timepoint) + (1|adjmfc.group) + (1|timepoint:adjmfc.group)
TCTEX1D2	0.0210358	3.11604e-10	0.390233	0	3.34767e-10	0.0700504	0.518681	CD4_Efct_Mem_Tcell	~ age + (1|sex) + (1|subjectid) + (1|timepoint) + (1|adjmfc.group) + (1|timepoint:adjmfc.group)
UBXN7	0.0214798	3.02691e-10	0.035101	9.73278e-07	0	0.00646086	0.936957	CD4_Efct_Mem_Tcell	~ age + (1|sex) + (1|subjectid) + (1|timepoint) + (1|adjmfc.group) + (1|timepoint:adjmfc.group)
RNF168	0	0	0.544312	0	0	0.0324826	0.423206	CD4_Efct_Mem_Tcell	~ age + (1|sex) + (1|subjectid) + (1|timepoint) + (1|adjmfc.group) + (1|timepoint:adjmfc.group)
WDR53	0	0	0	0	0	0.0431923	0.956808	CD4_Efct_Mem_Tcell	~ age + (1|sex) + (1|subjectid) + (1|timepoint) + (1|adjmfc.group) + (1|timepoint:adjmfc.group)
FBXO45	1.52228e-10	0	0.0525995	1.32506e-10	3.08627e-10	0.00805329	0.939347	CD4_Efct_Mem_Tcell	~ age + (1|sex) + (1|subjectid) + (1|timepoint) + (1|adjmfc.group) + (1|timepoint:adjmfc.group)
NRROS	1.2718e-09	3.51326e-10	5.94504e-10	0.123489	7.12287e-10	0.0100126	0.866498	CD4_Efct_Mem_Tcell	~ age + (1|sex) + (1|subjectid) + (1|timepoint) + (1|adjmfc.group) + (1|timepoint:adjmfc.group)
PIGX	0	0.0579948	0	0.119987	0	0.108597	0.713422	CD4_Efct_Mem_Tcell	~ age + (1|sex) + (1|subjectid) + (1|timepoint) + (1|adjmfc.group) + (1|timepoint:adjmfc.group)
CEP19	0.0308088	0	0	2.02537e-10	0	0.00330423	0.965887	CD4_Efct_Mem_Tcell	~ age + (1|sex) + (1|subjectid) + (1|timepoint) + (1|adjmfc.group) + (1|timepoint:adjmfc.group)
PAK2	0.155012	0	0.0346629	1.1651e-10	0.121975	0.0241541	0.664196	CD4_Efct_Mem_Tcell	~ age + (1|sex) + (1|subjectid) + (1|timepoint) + (1|adjmfc.group) + (1|timepoint:adjmfc.group)
SENP5	0	0	0	0	0	0.00627566	0.993724	CD4_Efct_Mem_Tcell	~ age + (1|sex) + (1|subjectid) + (1|timepoint) + (1|adjmfc.group) + (1|timepoint:adjmfc.group)
NCBP2	0	0	0.403323	0.0114597	0	0.0113677	0.57385	CD4_Efct_Mem_Tcell	~ age + (1|sex) + (1|subjectid) + (1|timepoint) + (1|adjmfc.group) + (1|timepoint:adjmfc.group)
NCBP2-AS2	9.36851e-11	1.46238e-10	0.215357	1.57073e-10	0.139162	0.0114092	0.634072	CD4_Efct_Mem_Tcell	~ age + (1|sex) + (1|subjectid) + (1|timepoint) + (1|adjmfc.group) + (1|timepoint:adjmfc.group)
DLG1	0.00210027	1.50782e-07	0.232557	0	0	0.0358373	0.729506	CD4_Efct_Mem_Tcell	~ age + (1|sex) + (1|subjectid) + (1|timepoint) + (1|adjmfc.group) + (1|timepoint:adjmfc.group)
BDH1	0	0	0	0.0397818	0	0.00221084	0.958007	CD4_Efct_Mem_Tcell	~ age + (1|sex) + (1|subjectid) + (1|timepoint) + (1|adjmfc.group) + (1|timepoint:adjmfc.group)
KIAA0226	0	0.0638357	0	0	0	0.0804839	0.85568	CD4_Efct_Mem_Tcell	~ age + (1|sex) + (1|subjectid) + (1|timepoint) + (1|adjmfc.group) + (1|timepoint:adjmfc.group)
FYTTD1	0.0483403	0	0	0	0	0.0762064	0.875453	CD4_Efct_Mem_Tcell	~ age + (1|sex) + (1|subjectid) + (1|timepoint) + (1|adjmfc.group) + (1|timepoint:adjmfc.group)
LRCH3	0	0	0	0	0	0.0431463	0.956854	CD4_Efct_Mem_Tcell	~ age + (1|sex) + (1|subjectid) + (1|timepoint) + (1|adjmfc.group) + (1|timepoint:adjmfc.group)
IQCG	2.9781e-10	0.00814772	0.230535	0	1.76243e-10	0.00266467	0.758653	CD4_Efct_Mem_Tcell	~ age + (1|sex) + (1|subjectid) + (1|timepoint) + (1|adjmfc.group) + (1|timepoint:adjmfc.group)
RPL35A	0.546879	0	0.24235	0.0376761	0.0102214	0.0128628	0.150011	CD4_Efct_Mem_Tcell	~ age + (1|sex) + (1|subjectid) + (1|timepoint) + (1|adjmfc.group) + (1|timepoint:adjmfc.group)
ZNF141	0.0604802	0	0	0	0.0326716	0.045024	0.861824	CD4_Efct_Mem_Tcell	~ age + (1|sex) + (1|subjectid) + (1|timepoint) + (1|adjmfc.group) + (1|timepoint:adjmfc.group)
ZNF721	0	0	0.22322	0	0	0.016137	0.760643	CD4_Efct_Mem_Tcell	~ age + (1|sex) + (1|subjectid) + (1|timepoint) + (1|adjmfc.group) + (1|timepoint:adjmfc.group)
PIGG	0	0	0.110427	0	0	0.160174	0.729399	CD4_Efct_Mem_Tcell	~ age + (1|sex) + (1|subjectid) + (1|timepoint) + (1|adjmfc.group) + (1|timepoint:adjmfc.group)
PDE6B	0	0	0.203321	0	0	0.000952997	0.795726	CD4_Efct_Mem_Tcell	~ age + (1|sex) + (1|subjectid) + (1|timepoint) + (1|adjmfc.group) + (1|timepoint:adjmfc.group)
RP11-1191J2.5	0	0.0348963	1.23807e-09	0	0	0.0318512	0.933252	CD4_Efct_Mem_Tcell	~ age + (1|sex) + (1|subjectid) + (1|timepoint) + (1|adjmfc.group) + (1|timepoint:adjmfc.group)
ATP5I	0.665609	2.13515e-11	0.0979708	0	0	0.0316656	0.204755	CD4_Efct_Mem_Tcell	~ age + (1|sex) + (1|subjectid) + (1|timepoint) + (1|adjmfc.group) + (1|timepoint:adjmfc.group)
MYL5	9.87561e-11	0	0.259921	0	4.98635e-10	0.0242002	0.715878	CD4_Efct_Mem_Tcell	~ age + (1|sex) + (1|subjectid) + (1|timepoint) + (1|adjmfc.group) + (1|timepoint:adjmfc.group)
PCGF3	0	0	8.21942e-10	0.026366	0	0.0618403	0.911794	CD4_Efct_Mem_Tcell	~ age + (1|sex) + (1|subjectid) + (1|timepoint) + (1|adjmfc.group) + (1|timepoint:adjmfc.group)
RP11-440L14.1	2.83222e-09	1.62417e-09	0.282291	0	1.64858e-09	3.16328e-05	0.717678	CD4_Efct_Mem_Tcell	~ age + (1|sex) + (1|subjectid) + (1|timepoint) + (1|adjmfc.group) + (1|timepoint:adjmfc.group)
GAK	0	0	0.269636	0	0	0.0123034	0.718061	CD4_Efct_Mem_Tcell	~ age + (1|sex) + (1|subjectid) + (1|timepoint) + (1|adjmfc.group) + (1|timepoint:adjmfc.group)
TMEM175	0	3.64017e-10	0.0130107	0	0	0.00834916	0.97864	CD4_Efct_Mem_Tcell	~ age + (1|sex) + (1|subjectid) + (1|timepoint) + (1|adjmfc.group) + (1|timepoint:adjmfc.group)
DGKQ	0.140942	0.0168104	0	0	0.18678	0.0447332	0.610734	CD4_Efct_Mem_Tcell	~ age + (1|sex) + (1|subjectid) + (1|timepoint) + (1|adjmfc.group) + (1|timepoint:adjmfc.group)
IDUA	0	1.29919e-10	0.394299	0	1.25216e-10	5.6468e-05	0.605644	CD4_Efct_Mem_Tcell	~ age + (1|sex) + (1|subjectid) + (1|timepoint) + (1|adjmfc.group) + (1|timepoint:adjmfc.group)
SPON2	0	0	0	0	0	3.71655e-06	0.999996	CD4_Efct_Mem_Tcell	~ age + (1|sex) + (1|subjectid) + (1|timepoint) + (1|adjmfc.group) + (1|timepoint:adjmfc.group)
CTBP1	7.29961e-10	0	2.17773e-09	0	0.100486	0.00640762	0.893107	CD4_Efct_Mem_Tcell	~ age + (1|sex) + (1|subjectid) + (1|timepoint) + (1|adjmfc.group) + (1|timepoint:adjmfc.group)
CTBP1-AS2	1.16527e-10	0	0.406109	0	0	0.104721	0.489171	CD4_Efct_Mem_Tcell	~ age + (1|sex) + (1|subjectid) + (1|timepoint) + (1|adjmfc.group) + (1|timepoint:adjmfc.group)
MAEA	0.185039	0	0.215487	0.0434677	9.22434e-11	0.0131125	0.542894	CD4_Efct_Mem_Tcell	~ age + (1|sex) + (1|subjectid) + (1|timepoint) + (1|adjmfc.group) + (1|timepoint:adjmfc.group)
UVSSA	0	0	0	0.0368504	0	0.0810819	0.882068	CD4_Efct_Mem_Tcell	~ age + (1|sex) + (1|subjectid) + (1|timepoint) + (1|adjmfc.group) + (1|timepoint:adjmfc.group)
CRIPAK	1.48035e-09	0	0.332786	0.146896	0	0.0497046	0.470613	CD4_Efct_Mem_Tcell	~ age + (1|sex) + (1|subjectid) + (1|timepoint) + (1|adjmfc.group) + (1|timepoint:adjmfc.group)
RP11-1398P2.1	5.11697e-07	1.27675e-08	0.077956	0.112563	0.00783551	0.000623899	0.801021	CD4_Efct_Mem_Tcell	~ age + (1|sex) + (1|subjectid) + (1|timepoint) + (1|adjmfc.group) + (1|timepoint:adjmfc.group)
SLBP	0.0493007	0	0.160178	0	0.11586	0.00139036	0.673271	CD4_Efct_Mem_Tcell	~ age + (1|sex) + (1|subjectid) + (1|timepoint) + (1|adjmfc.group) + (1|timepoint:adjmfc.group)
RP11-572O17.1	0.01841	0	0.0183193	0.0291335	0	0.0918974	0.84224	CD4_Efct_Mem_Tcell	~ age + (1|sex) + (1|subjectid) + (1|timepoint) + (1|adjmfc.group) + (1|timepoint:adjmfc.group)
TMEM129	0.00409233	0	0	0	0.119251	0.00157352	0.875083	CD4_Efct_Mem_Tcell	~ age + (1|sex) + (1|subjectid) + (1|timepoint) + (1|adjmfc.group) + (1|timepoint:adjmfc.group)
TACC3	0.0355363	0	0.278223	0	0.0958732	0.00736493	0.583003	CD4_Efct_Mem_Tcell	~ age + (1|sex) + (1|subjectid) + (1|timepoint) + (1|adjmfc.group) + (1|timepoint:adjmfc.group)
LETM1	0.0473621	0	0	0	0	0.00012064	0.952517	CD4_Efct_Mem_Tcell	~ age + (1|sex) + (1|subjectid) + (1|timepoint) + (1|adjmfc.group) + (1|timepoint:adjmfc.group)
WHSC1	9.13679e-10	0.0161359	0.284927	1.66767e-09	0.0079903	0.0445115	0.646435	CD4_Efct_Mem_Tcell	~ age + (1|sex) + (1|subjectid) + (1|timepoint) + (1|adjmfc.group) + (1|timepoint:adjmfc.group)
NELFA	0	0	0.230555	0.0480034	0.0855407	2.12281e-05	0.635879	CD4_Efct_Mem_Tcell	~ age + (1|sex) + (1|subjectid) + (1|timepoint) + (1|adjmfc.group) + (1|timepoint:adjmfc.group)
C4orf48	0.440753	0.135622	0	8.96507e-10	0	0.000264301	0.423361	CD4_Efct_Mem_Tcell	~ age + (1|sex) + (1|subjectid) + (1|timepoint) + (1|adjmfc.group) + (1|timepoint:adjmfc.group)
HAUS3	0	3.4591e-10	0	0.0749756	0.0477216	0.0249659	0.852337	CD4_Efct_Mem_Tcell	~ age + (1|sex) + (1|subjectid) + (1|timepoint) + (1|adjmfc.group) + (1|timepoint:adjmfc.group)
MXD4	0	0	0.106979	0	0	0.00638214	0.886639	CD4_Efct_Mem_Tcell	~ age + (1|sex) + (1|subjectid) + (1|timepoint) + (1|adjmfc.group) + (1|timepoint:adjmfc.group)
ZFYVE28	0	9.50784e-10	0	0.0579712	0.0162891	0.0255838	0.900156	CD4_Efct_Mem_Tcell	~ age + (1|sex) + (1|subjectid) + (1|timepoint) + (1|adjmfc.group) + (1|timepoint:adjmfc.group)
RNF4	0	0.0229941	1.53791e-10	0.0491879	0	0.02098	0.906838	CD4_Efct_Mem_Tcell	~ age + (1|sex) + (1|subjectid) + (1|timepoint) + (1|adjmfc.group) + (1|timepoint:adjmfc.group)
FAM193A	0	0	0	0	0.038877	0.0397128	0.92141	CD4_Efct_Mem_Tcell	~ age + (1|sex) + (1|subjectid) + (1|timepoint) + (1|adjmfc.group) + (1|timepoint:adjmfc.group)
TNIP2	0.0661836	0.0252143	0.0511371	0	5.86926e-10	0.0139101	0.843555	CD4_Efct_Mem_Tcell	~ age + (1|sex) + (1|subjectid) + (1|timepoint) + (1|adjmfc.group) + (1|timepoint:adjmfc.group)
SH3BP2	0	0	0.167465	0.0147506	0.0478811	0.0351794	0.734724	CD4_Efct_Mem_Tcell	~ age + (1|sex) + (1|subjectid) + (1|timepoint) + (1|adjmfc.group) + (1|timepoint:adjmfc.group)
ADD1	1.18128e-09	0	0.337202	0	0.0748402	0.0125063	0.575451	CD4_Efct_Mem_Tcell	~ age + (1|sex) + (1|subjectid) + (1|timepoint) + (1|adjmfc.group) + (1|timepoint:adjmfc.group)
MFSD10	3.17247e-10	0	0	0.0164776	0	0.0583402	0.925182	CD4_Efct_Mem_Tcell	~ age + (1|sex) + (1|subjectid) + (1|timepoint) + (1|adjmfc.group) + (1|timepoint:adjmfc.group)
NOP14-AS1	0.0282363	2.28941e-08	0.0752716	2.6788e-08	0.0547175	0.00065476	0.84112	CD4_Efct_Mem_Tcell	~ age + (1|sex) + (1|subjectid) + (1|timepoint) + (1|adjmfc.group) + (1|timepoint:adjmfc.group)
NOP14	0	0	0	0.00921189	3.03093e-09	0.000160533	0.990628	CD4_Efct_Mem_Tcell	~ age + (1|sex) + (1|subjectid) + (1|timepoint) + (1|adjmfc.group) + (1|timepoint:adjmfc.group)
GRK4	0	1.40476e-10	0.260608	2.7842e-08	0	0.0353029	0.704089	CD4_Efct_Mem_Tcell	~ age + (1|sex) + (1|subjectid) + (1|timepoint) + (1|adjmfc.group) + (1|timepoint:adjmfc.group)
HTT	0	2.23638e-06	0.321257	0	0	0.00619022	0.672551	CD4_Efct_Mem_Tcell	~ age + (1|sex) + (1|subjectid) + (1|timepoint) + (1|adjmfc.group) + (1|timepoint:adjmfc.group)
RGS12	0	0	0	0	0	0.0925667	0.907433	CD4_Efct_Mem_Tcell	~ age + (1|sex) + (1|subjectid) + (1|timepoint) + (1|adjmfc.group) + (1|timepoint:adjmfc.group)
LRPAP1	1.55643e-17	0	0.161636	0	0	0.00943427	0.82893	CD4_Efct_Mem_Tcell	~ age + (1|sex) + (1|subjectid) + (1|timepoint) + (1|adjmfc.group) + (1|timepoint:adjmfc.group)
TMEM128	0	0.0139641	0	0	0	0.0189212	0.967115	CD4_Efct_Mem_Tcell	~ age + (1|sex) + (1|subjectid) + (1|timepoint) + (1|adjmfc.group) + (1|timepoint:adjmfc.group)
LYAR	7.33917e-10	6.17602e-09	0.662186	0.00433097	0	0.0261506	0.307332	CD4_Efct_Mem_Tcell	~ age + (1|sex) + (1|subjectid) + (1|timepoint) + (1|adjmfc.group) + (1|timepoint:adjmfc.group)
ZBTB49	0	0	1.20041e-10	0	0	0.0266113	0.973389	CD4_Efct_Mem_Tcell	~ age + (1|sex) + (1|subjectid) + (1|timepoint) + (1|adjmfc.group) + (1|timepoint:adjmfc.group)
NSG1	2.08016e-15	0	0.496102	0	0	0.249119	0.254779	CD4_Efct_Mem_Tcell	~ age + (1|sex) + (1|subjectid) + (1|timepoint) + (1|adjmfc.group) + (1|timepoint:adjmfc.group)
STX18	0.0917116	0	0	0	0	0.000276192	0.908012	CD4_Efct_Mem_Tcell	~ age + (1|sex) + (1|subjectid) + (1|timepoint) + (1|adjmfc.group) + (1|timepoint:adjmfc.group)
JAKMIP1	0.046982	0	0.0614749	0	0	0.0152816	0.876261	CD4_Efct_Mem_Tcell	~ age + (1|sex) + (1|subjectid) + (1|timepoint) + (1|adjmfc.group) + (1|timepoint:adjmfc.group)
MAN2B2	0.0381714	0	0.139292	0.0280043	0	0.00354511	0.790988	CD4_Efct_Mem_Tcell	~ age + (1|sex) + (1|subjectid) + (1|timepoint) + (1|adjmfc.group) + (1|timepoint:adjmfc.group)
MRFAP1	0	0	0.224825	0	0	0.0320056	0.743169	CD4_Efct_Mem_Tcell	~ age + (1|sex) + (1|subjectid) + (1|timepoint) + (1|adjmfc.group) + (1|timepoint:adjmfc.group)
RP11-539L10.3	0.219731	0.00769058	0.103068	0	0	0.000441558	0.669069	CD4_Efct_Mem_Tcell	~ age + (1|sex) + (1|subjectid) + (1|timepoint) + (1|adjmfc.group) + (1|timepoint:adjmfc.group)
AC093323.3	0	0	0	0	0	0.000299492	0.999701	CD4_Efct_Mem_Tcell	~ age + (1|sex) + (1|subjectid) + (1|timepoint) + (1|adjmfc.group) + (1|timepoint:adjmfc.group)
RP11-539L10.2	0	0	0.361421	2.53874e-10	0	0.0299197	0.60866	CD4_Efct_Mem_Tcell	~ age + (1|sex) + (1|subjectid) + (1|timepoint) + (1|adjmfc.group) + (1|timepoint:adjmfc.group)
MRFAP1L1	0	0	5.46418e-09	7.29074e-09	0.00513966	0.0797241	0.915136	CD4_Efct_Mem_Tcell	~ age + (1|sex) + (1|subjectid) + (1|timepoint) + (1|adjmfc.group) + (1|timepoint:adjmfc.group)
BLOC1S4	0.01022	0	0.0151904	0	1.13292e-10	0.0035756	0.971014	CD4_Efct_Mem_Tcell	~ age + (1|sex) + (1|subjectid) + (1|timepoint) + (1|adjmfc.group) + (1|timepoint:adjmfc.group)
KIAA0232	0	0.0752606	0.135412	0	0.108952	0.031597	0.648779	CD4_Efct_Mem_Tcell	~ age + (1|sex) + (1|subjectid) + (1|timepoint) + (1|adjmfc.group) + (1|timepoint:adjmfc.group)
TBC1D14	1.12764e-09	0.00435135	0.124064	0.0238674	0	0.0024901	0.845227	CD4_Efct_Mem_Tcell	~ age + (1|sex) + (1|subjectid) + (1|timepoint) + (1|adjmfc.group) + (1|timepoint:adjmfc.group)
TADA2B	0.0168768	0.0309499	0	0.107546	0	2.00209e-06	0.844625	CD4_Efct_Mem_Tcell	~ age + (1|sex) + (1|subjectid) + (1|timepoint) + (1|adjmfc.group) + (1|timepoint:adjmfc.group)
GRPEL1	0.0923533	1.14976e-08	1.4501e-10	0.0266762	0	0.0908284	0.790142	CD4_Efct_Mem_Tcell	~ age + (1|sex) + (1|subjectid) + (1|timepoint) + (1|adjmfc.group) + (1|timepoint:adjmfc.group)
AFAP1	0.0294946	0.0265192	0	0	0	0.00187098	0.942115	CD4_Efct_Mem_Tcell	~ age + (1|sex) + (1|subjectid) + (1|timepoint) + (1|adjmfc.group) + (1|timepoint:adjmfc.group)
SH3TC1	0.0940267	2.86379e-10	0.362843	0	0	0.0125667	0.530564	CD4_Efct_Mem_Tcell	~ age + (1|sex) + (1|subjectid) + (1|timepoint) + (1|adjmfc.group) + (1|timepoint:adjmfc.group)
ACOX3	0	0	0	0	0.0050557	0.00301349	0.991931	CD4_Efct_Mem_Tcell	~ age + (1|sex) + (1|subjectid) + (1|timepoint) + (1|adjmfc.group) + (1|timepoint:adjmfc.group)
TRMT44	1.57284e-10	0	0	0	0.076394	0.0210089	0.902597	CD4_Efct_Mem_Tcell	~ age + (1|sex) + (1|subjectid) + (1|timepoint) + (1|adjmfc.group) + (1|timepoint:adjmfc.group)
WDR1	0.0745191	0.041775	0.0292528	0	0.100374	0.0665624	0.687517	CD4_Efct_Mem_Tcell	~ age + (1|sex) + (1|subjectid) + (1|timepoint) + (1|adjmfc.group) + (1|timepoint:adjmfc.group)
ZNF518B	0	0	0.256297	0	0	0.0539674	0.689735	CD4_Efct_Mem_Tcell	~ age + (1|sex) + (1|subjectid) + (1|timepoint) + (1|adjmfc.group) + (1|timepoint:adjmfc.group)
RAB28	0	0	0	0	0	0.0361007	0.963899	CD4_Efct_Mem_Tcell	~ age + (1|sex) + (1|subjectid) + (1|timepoint) + (1|adjmfc.group) + (1|timepoint:adjmfc.group)
BOD1L1	0.164001	0.0203909	0	0	0	0.0408494	0.774758	CD4_Efct_Mem_Tcell	~ age + (1|sex) + (1|subjectid) + (1|timepoint) + (1|adjmfc.group) + (1|timepoint:adjmfc.group)
FBXL5	0.0446624	0.049452	0.369754	0	0	0.0202866	0.515844	CD4_Efct_Mem_Tcell	~ age + (1|sex) + (1|subjectid) + (1|timepoint) + (1|adjmfc.group) + (1|timepoint:adjmfc.group)
FAM200B	0.14697	0	0.0890365	0	0	0.000788135	0.763205	CD4_Efct_Mem_Tcell	~ age + (1|sex) + (1|subjectid) + (1|timepoint) + (1|adjmfc.group) + (1|timepoint:adjmfc.group)
FGFBP2	0	0	0.144629	0	0	8.51276e-06	0.855362	CD4_Efct_Mem_Tcell	~ age + (1|sex) + (1|subjectid) + (1|timepoint) + (1|adjmfc.group) + (1|timepoint:adjmfc.group)
TAPT1	0.038201	0	1.84771e-09	0.000848925	0	0.00481215	0.956138	CD4_Efct_Mem_Tcell	~ age + (1|sex) + (1|subjectid) + (1|timepoint) + (1|adjmfc.group) + (1|timepoint:adjmfc.group)
TAPT1-AS1	0	0	0.106704	0	0	0.0153304	0.877966	CD4_Efct_Mem_Tcell	~ age + (1|sex) + (1|subjectid) + (1|timepoint) + (1|adjmfc.group) + (1|timepoint:adjmfc.group)
QDPR	0.127102	0	0.127466	0	0	0.000842448	0.74459	CD4_Efct_Mem_Tcell	~ age + (1|sex) + (1|subjectid) + (1|timepoint) + (1|adjmfc.group) + (1|timepoint:adjmfc.group)
LAP3	0.202655	0	0.143143	0.0388867	0	0.0116016	0.603713	CD4_Efct_Mem_Tcell	~ age + (1|sex) + (1|subjectid) + (1|timepoint) + (1|adjmfc.group) + (1|timepoint:adjmfc.group)
MED28	0	0	0	0	0	0.0600971	0.939903	CD4_Efct_Mem_Tcell	~ age + (1|sex) + (1|subjectid) + (1|timepoint) + (1|adjmfc.group) + (1|timepoint:adjmfc.group)
FAM184B	0.0200859	0.0714755	0.622329	0	0	1.687e-05	0.286093	CD4_Efct_Mem_Tcell	~ age + (1|sex) + (1|subjectid) + (1|timepoint) + (1|adjmfc.group) + (1|timepoint:adjmfc.group)
DCAF16	3.39368e-10	0	0.519483	0.0208326	3.59828e-10	0.000420729	0.459264	CD4_Efct_Mem_Tcell	~ age + (1|sex) + (1|subjectid) + (1|timepoint) + (1|adjmfc.group) + (1|timepoint:adjmfc.group)
LCORL	0	0	0	0	0	0.0151656	0.984834	CD4_Efct_Mem_Tcell	~ age + (1|sex) + (1|subjectid) + (1|timepoint) + (1|adjmfc.group) + (1|timepoint:adjmfc.group)
DHX15	0.00405597	0	0.0668847	1.27354e-10	0.0243153	0.0056778	0.899066	CD4_Efct_Mem_Tcell	~ age + (1|sex) + (1|subjectid) + (1|timepoint) + (1|adjmfc.group) + (1|timepoint:adjmfc.group)
SEPSECS	0	0	6.72346e-10	2.14354e-10	1.36647e-10	0.0019623	0.998038	CD4_Efct_Mem_Tcell	~ age + (1|sex) + (1|subjectid) + (1|timepoint) + (1|adjmfc.group) + (1|timepoint:adjmfc.group)
PI4K2B	0	0	0.354395	0	0.189231	0.00874761	0.447626	CD4_Efct_Mem_Tcell	~ age + (1|sex) + (1|subjectid) + (1|timepoint) + (1|adjmfc.group) + (1|timepoint:adjmfc.group)
ANAPC4	0	0.0329287	0	0	0	0.0679901	0.899081	CD4_Efct_Mem_Tcell	~ age + (1|sex) + (1|subjectid) + (1|timepoint) + (1|adjmfc.group) + (1|timepoint:adjmfc.group)
SEL1L3	1.13119e-10	0	1.38527e-09	0	0.0248503	0.087258	0.887892	CD4_Efct_Mem_Tcell	~ age + (1|sex) + (1|subjectid) + (1|timepoint) + (1|adjmfc.group) + (1|timepoint:adjmfc.group)
SMIM20	0.0195001	0	0	3.56088e-09	0.0752233	0.0294726	0.875804	CD4_Efct_Mem_Tcell	~ age + (1|sex) + (1|subjectid) + (1|timepoint) + (1|adjmfc.group) + (1|timepoint:adjmfc.group)
RBPJ	0	0	0	0	0	0.0448151	0.955185	CD4_Efct_Mem_Tcell	~ age + (1|sex) + (1|subjectid) + (1|timepoint) + (1|adjmfc.group) + (1|timepoint:adjmfc.group)
TBC1D19	0	4.67073e-10	0.118006	0	3.86162e-09	0.0259807	0.856013	CD4_Efct_Mem_Tcell	~ age + (1|sex) + (1|subjectid) + (1|timepoint) + (1|adjmfc.group) + (1|timepoint:adjmfc.group)
STIM2	0	0	0.0540497	2.36242e-09	0.0265324	0.119874	0.799544	CD4_Efct_Mem_Tcell	~ age + (1|sex) + (1|subjectid) + (1|timepoint) + (1|adjmfc.group) + (1|timepoint:adjmfc.group)
ARAP2	0	0	0	0	0	0.024136	0.975864	CD4_Efct_Mem_Tcell	~ age + (1|sex) + (1|subjectid) + (1|timepoint) + (1|adjmfc.group) + (1|timepoint:adjmfc.group)
PGM2	0	0	0	0.0242445	0	0.0118651	0.96389	CD4_Efct_Mem_Tcell	~ age + (1|sex) + (1|subjectid) + (1|timepoint) + (1|adjmfc.group) + (1|timepoint:adjmfc.group)
TBC1D1	0.117556	0	0	0.172415	0.023421	0.0497099	0.636898	CD4_Efct_Mem_Tcell	~ age + (1|sex) + (1|subjectid) + (1|timepoint) + (1|adjmfc.group) + (1|timepoint:adjmfc.group)
AC021860.1	0	0.16242	0	0	0	8.15354e-05	0.837498	CD4_Efct_Mem_Tcell	~ age + (1|sex) + (1|subjectid) + (1|timepoint) + (1|adjmfc.group) + (1|timepoint:adjmfc.group)
KLF3	8.45998e-09	0	0.207208	0.00298665	0.189173	0.00361338	0.597019	CD4_Efct_Mem_Tcell	~ age + (1|sex) + (1|subjectid) + (1|timepoint) + (1|adjmfc.group) + (1|timepoint:adjmfc.group)
TLR1	0	1.05741e-09	0.0156599	0	0	0.040975	0.943365	CD4_Efct_Mem_Tcell	~ age + (1|sex) + (1|subjectid) + (1|timepoint) + (1|adjmfc.group) + (1|timepoint:adjmfc.group)
TMEM156	0	5.7225e-11	0.495741	0	0	0.28798	0.216279	CD4_Efct_Mem_Tcell	~ age + (1|sex) + (1|subjectid) + (1|timepoint) + (1|adjmfc.group) + (1|timepoint:adjmfc.group)
KLHL5	0.162431	0.125925	0.175438	0.084511	5.74943e-10	0.0020751	0.44962	CD4_Efct_Mem_Tcell	~ age + (1|sex) + (1|subjectid) + (1|timepoint) + (1|adjmfc.group) + (1|timepoint:adjmfc.group)
RFC1	0.189776	0	0.168992	0	0.201168	0.00157046	0.438492	CD4_Efct_Mem_Tcell	~ age + (1|sex) + (1|subjectid) + (1|timepoint) + (1|adjmfc.group) + (1|timepoint:adjmfc.group)
RPL9	0.118463	0.0692467	0.261755	0.0792088	0.0271897	0.0126855	0.431451	CD4_Efct_Mem_Tcell	~ age + (1|sex) + (1|subjectid) + (1|timepoint) + (1|adjmfc.group) + (1|timepoint:adjmfc.group)
LIAS	0.0467421	0	0.173204	0	0	0.0067128	0.773342	CD4_Efct_Mem_Tcell	~ age + (1|sex) + (1|subjectid) + (1|timepoint) + (1|adjmfc.group) + (1|timepoint:adjmfc.group)
UGDH	0	0.0400641	0.0614377	0	0.00891221	0.0564523	0.833134	CD4_Efct_Mem_Tcell	~ age + (1|sex) + (1|subjectid) + (1|timepoint) + (1|adjmfc.group) + (1|timepoint:adjmfc.group)
SMIM14	0.0257107	0.0340595	0.0206741	5.72046e-09	0.0365967	0.000134699	0.882824	CD4_Efct_Mem_Tcell	~ age + (1|sex) + (1|subjectid) + (1|timepoint) + (1|adjmfc.group) + (1|timepoint:adjmfc.group)
UBE2K	0	0	0	0	0	0.0039485	0.996052	CD4_Efct_Mem_Tcell	~ age + (1|sex) + (1|subjectid) + (1|timepoint) + (1|adjmfc.group) + (1|timepoint:adjmfc.group)
PDS5A	0	3.89118e-10	0.191607	1.29767e-10	0.020235	0.0127845	0.775374	CD4_Efct_Mem_Tcell	~ age + (1|sex) + (1|subjectid) + (1|timepoint) + (1|adjmfc.group) + (1|timepoint:adjmfc.group)
N4BP2	0	0	0	0	0	0.0511677	0.948832	CD4_Efct_Mem_Tcell	~ age + (1|sex) + (1|subjectid) + (1|timepoint) + (1|adjmfc.group) + (1|timepoint:adjmfc.group)
RHOH	3.58692e-10	0.102348	0.282618	4.77522e-09	0.035187	0.00978898	0.570057	CD4_Efct_Mem_Tcell	~ age + (1|sex) + (1|subjectid) + (1|timepoint) + (1|adjmfc.group) + (1|timepoint:adjmfc.group)
TMEM33	0	0	0	0	0	0.00447408	0.995526	CD4_Efct_Mem_Tcell	~ age + (1|sex) + (1|subjectid) + (1|timepoint) + (1|adjmfc.group) + (1|timepoint:adjmfc.group)
SLC30A9	0.00595012	4.46974e-10	0.0433267	0	0.011861	0.0239293	0.914933	CD4_Efct_Mem_Tcell	~ age + (1|sex) + (1|subjectid) + (1|timepoint) + (1|adjmfc.group) + (1|timepoint:adjmfc.group)
ATP8A1	0.125781	0.0867392	0.372637	0	0.0398883	0.111138	0.263817	CD4_Efct_Mem_Tcell	~ age + (1|sex) + (1|subjectid) + (1|timepoint) + (1|adjmfc.group) + (1|timepoint:adjmfc.group)
GUF1	0	0	0	0	0.101141	0.00147239	0.897386	CD4_Efct_Mem_Tcell	~ age + (1|sex) + (1|subjectid) + (1|timepoint) + (1|adjmfc.group) + (1|timepoint:adjmfc.group)
GNPDA2	0	0	0	0	0	0.000351664	0.999648	CD4_Efct_Mem_Tcell	~ age + (1|sex) + (1|subjectid) + (1|timepoint) + (1|adjmfc.group) + (1|timepoint:adjmfc.group)
COMMD8	0	0	0	0	0	0.00101457	0.998985	CD4_Efct_Mem_Tcell	~ age + (1|sex) + (1|subjectid) + (1|timepoint) + (1|adjmfc.group) + (1|timepoint:adjmfc.group)
NFXL1	0	0	0	0	0	0.0168528	0.983147	CD4_Efct_Mem_Tcell	~ age + (1|sex) + (1|subjectid) + (1|timepoint) + (1|adjmfc.group) + (1|timepoint:adjmfc.group)
TXK	8.86941e-10	3.6537e-07	0.459909	0.0696548	1.26972e-09	0.0135792	0.456857	CD4_Efct_Mem_Tcell	~ age + (1|sex) + (1|subjectid) + (1|timepoint) + (1|adjmfc.group) + (1|timepoint:adjmfc.group)
SLAIN2	0	0	0	0	0	0.00732078	0.992679	CD4_Efct_Mem_Tcell	~ age + (1|sex) + (1|subjectid) + (1|timepoint) + (1|adjmfc.group) + (1|timepoint:adjmfc.group)
FRYL	0	6.82219e-08	0.0427646	8.37214e-10	0.0194302	0.00244931	0.935356	CD4_Efct_Mem_Tcell	~ age + (1|sex) + (1|subjectid) + (1|timepoint) + (1|adjmfc.group) + (1|timepoint:adjmfc.group)
OCIAD1	0	0	0	0.00685283	0	0.00150501	0.991642	CD4_Efct_Mem_Tcell	~ age + (1|sex) + (1|subjectid) + (1|timepoint) + (1|adjmfc.group) + (1|timepoint:adjmfc.group)
OCIAD2	1.13265e-10	8.46009e-10	0.242736	0	3.98616e-10	0.0177844	0.73948	CD4_Efct_Mem_Tcell	~ age + (1|sex) + (1|subjectid) + (1|timepoint) + (1|adjmfc.group) + (1|timepoint:adjmfc.group)
DCUN1D4	0	3.7347e-10	0	2.9832e-10	2.42459e-08	0.000545217	0.999455	CD4_Efct_Mem_Tcell	~ age + (1|sex) + (1|subjectid) + (1|timepoint) + (1|adjmfc.group) + (1|timepoint:adjmfc.group)
USP46	0	0	0.115153	0	0	0.0121892	0.872658	CD4_Efct_Mem_Tcell	~ age + (1|sex) + (1|subjectid) + (1|timepoint) + (1|adjmfc.group) + (1|timepoint:adjmfc.group)
FIP1L1	0.0466772	0	0.0890812	0	0	0.0489061	0.815336	CD4_Efct_Mem_Tcell	~ age + (1|sex) + (1|subjectid) + (1|timepoint) + (1|adjmfc.group) + (1|timepoint:adjmfc.group)
LNX1	0	0	3.18756e-09	0.0110356	0	0.000148467	0.988816	CD4_Efct_Mem_Tcell	~ age + (1|sex) + (1|subjectid) + (1|timepoint) + (1|adjmfc.group) + (1|timepoint:adjmfc.group)
CHIC2	0.380113	0	0.0226104	0	0.112306	0.00215201	0.482818	CD4_Efct_Mem_Tcell	~ age + (1|sex) + (1|subjectid) + (1|timepoint) + (1|adjmfc.group) + (1|timepoint:adjmfc.group)
SRD5A3	0	4.48892e-10	0.00133789	0	0.0132442	0.000621607	0.984796	CD4_Efct_Mem_Tcell	~ age + (1|sex) + (1|subjectid) + (1|timepoint) + (1|adjmfc.group) + (1|timepoint:adjmfc.group)
TMEM165	0.318707	0.0322411	0	0.00640817	0	0.0018574	0.640787	CD4_Efct_Mem_Tcell	~ age + (1|sex) + (1|subjectid) + (1|timepoint) + (1|adjmfc.group) + (1|timepoint:adjmfc.group)
CLOCK	0	0	0	0	0	0.0489882	0.951012	CD4_Efct_Mem_Tcell	~ age + (1|sex) + (1|subjectid) + (1|timepoint) + (1|adjmfc.group) + (1|timepoint:adjmfc.group)
EXOC1	0	4.37838e-10	0.103694	0	0	0.00321494	0.893091	CD4_Efct_Mem_Tcell	~ age + (1|sex) + (1|subjectid) + (1|timepoint) + (1|adjmfc.group) + (1|timepoint:adjmfc.group)
CEP135	0.144459	7.1618e-10	0	0	0	0.0439086	0.811632	CD4_Efct_Mem_Tcell	~ age + (1|sex) + (1|subjectid) + (1|timepoint) + (1|adjmfc.group) + (1|timepoint:adjmfc.group)
AASDH	0	0	0	0	0	0.00144924	0.998551	CD4_Efct_Mem_Tcell	~ age + (1|sex) + (1|subjectid) + (1|timepoint) + (1|adjmfc.group) + (1|timepoint:adjmfc.group)
PPAT	1.59436e-10	0	0.152448	1.84312e-10	0	0.0413766	0.806176	CD4_Efct_Mem_Tcell	~ age + (1|sex) + (1|subjectid) + (1|timepoint) + (1|adjmfc.group) + (1|timepoint:adjmfc.group)
PAICS	0.122884	0.00142556	0.00618723	0	0	0.0900969	0.779406	CD4_Efct_Mem_Tcell	~ age + (1|sex) + (1|subjectid) + (1|timepoint) + (1|adjmfc.group) + (1|timepoint:adjmfc.group)
SRP72	0	0	0	0	0	0.0210069	0.978993	CD4_Efct_Mem_Tcell	~ age + (1|sex) + (1|subjectid) + (1|timepoint) + (1|adjmfc.group) + (1|timepoint:adjmfc.group)
HOPX	0	0.00869428	0.638642	0	0.0384792	0.0364598	0.277724	CD4_Efct_Mem_Tcell	~ age + (1|sex) + (1|subjectid) + (1|timepoint) + (1|adjmfc.group) + (1|timepoint:adjmfc.group)
SPINK2	0	2.51595e-10	0.103053	0	0.0483949	0.194327	0.654225	CD4_Efct_Mem_Tcell	~ age + (1|sex) + (1|subjectid) + (1|timepoint) + (1|adjmfc.group) + (1|timepoint:adjmfc.group)
REST	0.0310013	0	0	0	0	8.73807e-05	0.968911	CD4_Efct_Mem_Tcell	~ age + (1|sex) + (1|subjectid) + (1|timepoint) + (1|adjmfc.group) + (1|timepoint:adjmfc.group)
NOA1	0.114537	0	0	0	0	0.00887306	0.876589	CD4_Efct_Mem_Tcell	~ age + (1|sex) + (1|subjectid) + (1|timepoint) + (1|adjmfc.group) + (1|timepoint:adjmfc.group)
POLR2B	1.73342e-09	0	0.0668127	0	0.163749	0.0120391	0.757399	CD4_Efct_Mem_Tcell	~ age + (1|sex) + (1|subjectid) + (1|timepoint) + (1|adjmfc.group) + (1|timepoint:adjmfc.group)
CENPC	0	0	0.157741	0.00551245	0	9.3941e-05	0.836652	CD4_Efct_Mem_Tcell	~ age + (1|sex) + (1|subjectid) + (1|timepoint) + (1|adjmfc.group) + (1|timepoint:adjmfc.group)
UBA6	0	8.18179e-10	0.30197	1.12614e-09	0	0.00268075	0.69535	CD4_Efct_Mem_Tcell	~ age + (1|sex) + (1|subjectid) + (1|timepoint) + (1|adjmfc.group) + (1|timepoint:adjmfc.group)
UBA6-AS1	0	0.00462997	0	3.41374e-10	0	0.00237073	0.992999	CD4_Efct_Mem_Tcell	~ age + (1|sex) + (1|subjectid) + (1|timepoint) + (1|adjmfc.group) + (1|timepoint:adjmfc.group)
YTHDC1	0	0	0.0600202	0	0	0.0625489	0.877431	CD4_Efct_Mem_Tcell	~ age + (1|sex) + (1|subjectid) + (1|timepoint) + (1|adjmfc.group) + (1|timepoint:adjmfc.group)
SULT1B1	0	0	0	0	0	0.00102998	0.99897	CD4_Efct_Mem_Tcell	~ age + (1|sex) + (1|subjectid) + (1|timepoint) + (1|adjmfc.group) + (1|timepoint:adjmfc.group)
IGJ	1.73677e-10	0	0.661072	0	0.0116056	0.0504677	0.276855	CD4_Efct_Mem_Tcell	~ age + (1|sex) + (1|subjectid) + (1|timepoint) + (1|adjmfc.group) + (1|timepoint:adjmfc.group)
UTP3	0.0383224	0	0	0	0.122952	0.0199225	0.818804	CD4_Efct_Mem_Tcell	~ age + (1|sex) + (1|subjectid) + (1|timepoint) + (1|adjmfc.group) + (1|timepoint:adjmfc.group)
RUFY3	0.100208	0	0.203962	0	0.04655	0.000994979	0.648285	CD4_Efct_Mem_Tcell	~ age + (1|sex) + (1|subjectid) + (1|timepoint) + (1|adjmfc.group) + (1|timepoint:adjmfc.group)
GRSF1	0.00378749	0	0	0	0	0.00910738	0.987105	CD4_Efct_Mem_Tcell	~ age + (1|sex) + (1|subjectid) + (1|timepoint) + (1|adjmfc.group) + (1|timepoint:adjmfc.group)
DCK	0	0.0323519	0.0642235	0.0686146	0.127515	0.0843925	0.622903	CD4_Efct_Mem_Tcell	~ age + (1|sex) + (1|subjectid) + (1|timepoint) + (1|adjmfc.group) + (1|timepoint:adjmfc.group)
COX18	0.0707678	0	0.108479	0	0.112119	0.00717033	0.701464	CD4_Efct_Mem_Tcell	~ age + (1|sex) + (1|subjectid) + (1|timepoint) + (1|adjmfc.group) + (1|timepoint:adjmfc.group)
ANKRD17	0	0	0	0	0	0.00798762	0.992012	CD4_Efct_Mem_Tcell	~ age + (1|sex) + (1|subjectid) + (1|timepoint) + (1|adjmfc.group) + (1|timepoint:adjmfc.group)
IL8	0.395463	0	0.0488267	0.00852318	0.0215065	0.00524	0.520441	CD4_Efct_Mem_Tcell	~ age + (1|sex) + (1|subjectid) + (1|timepoint) + (1|adjmfc.group) + (1|timepoint:adjmfc.group)
PF4	0.0383186	8.25269e-09	0	0	0	0.0135182	0.948163	CD4_Efct_Mem_Tcell	~ age + (1|sex) + (1|subjectid) + (1|timepoint) + (1|adjmfc.group) + (1|timepoint:adjmfc.group)
PPBP	0.0478763	0	0.133058	0	0.0929513	0.00211105	0.724003	CD4_Efct_Mem_Tcell	~ age + (1|sex) + (1|subjectid) + (1|timepoint) + (1|adjmfc.group) + (1|timepoint:adjmfc.group)
MTHFD2L	0	0	5.99646e-09	0.0115726	0.247948	0.00244511	0.738034	CD4_Efct_Mem_Tcell	~ age + (1|sex) + (1|subjectid) + (1|timepoint) + (1|adjmfc.group) + (1|timepoint:adjmfc.group)
AREG	0.167307	2.40037e-10	0.0987997	0	0	0.0280484	0.705845	CD4_Efct_Mem_Tcell	~ age + (1|sex) + (1|subjectid) + (1|timepoint) + (1|adjmfc.group) + (1|timepoint:adjmfc.group)
RCHY1	0	0	0	0	0	0.00525641	0.994744	CD4_Efct_Mem_Tcell	~ age + (1|sex) + (1|subjectid) + (1|timepoint) + (1|adjmfc.group) + (1|timepoint:adjmfc.group)
THAP6	0	9.09604e-08	5.68267e-09	0.0620048	0.0332457	0.0359112	0.868838	CD4_Efct_Mem_Tcell	~ age + (1|sex) + (1|subjectid) + (1|timepoint) + (1|adjmfc.group) + (1|timepoint:adjmfc.group)
G3BP2	1.51569e-10	0	0.481456	0	0.164063	0.0162742	0.338206	CD4_Efct_Mem_Tcell	~ age + (1|sex) + (1|subjectid) + (1|timepoint) + (1|adjmfc.group) + (1|timepoint:adjmfc.group)
USO1	0	0	0	0	0	0.0149246	0.985075	CD4_Efct_Mem_Tcell	~ age + (1|sex) + (1|subjectid) + (1|timepoint) + (1|adjmfc.group) + (1|timepoint:adjmfc.group)
NAAA	0.0642989	0	0.34235	0	0	0.0154433	0.577907	CD4_Efct_Mem_Tcell	~ age + (1|sex) + (1|subjectid) + (1|timepoint) + (1|adjmfc.group) + (1|timepoint:adjmfc.group)
SDAD1	0	0	0	0	0	0.000594992	0.999405	CD4_Efct_Mem_Tcell	~ age + (1|sex) + (1|subjectid) + (1|timepoint) + (1|adjmfc.group) + (1|timepoint:adjmfc.group)
NUP54	7.68599e-10	0	0.0307418	0	0	0.0031965	0.966062	CD4_Efct_Mem_Tcell	~ age + (1|sex) + (1|subjectid) + (1|timepoint) + (1|adjmfc.group) + (1|timepoint:adjmfc.group)
SCARB2	0	0	0	0	0	0.033818	0.966182	CD4_Efct_Mem_Tcell	~ age + (1|sex) + (1|subjectid) + (1|timepoint) + (1|adjmfc.group) + (1|timepoint:adjmfc.group)
44815	0	1.40408e-10	0.380101	0	0.00556237	0.000408179	0.613929	CD4_Efct_Mem_Tcell	~ age + (1|sex) + (1|subjectid) + (1|timepoint) + (1|adjmfc.group) + (1|timepoint:adjmfc.group)
CCNI	8.07518e-10	0	0.277741	0.0129825	0.0842247	0.000767086	0.624285	CD4_Efct_Mem_Tcell	~ age + (1|sex) + (1|subjectid) + (1|timepoint) + (1|adjmfc.group) + (1|timepoint:adjmfc.group)
CCNG2	0	5.19819e-10	0.219988	0.022047	1.54149e-09	0.030938	0.727027	CD4_Efct_Mem_Tcell	~ age + (1|sex) + (1|subjectid) + (1|timepoint) + (1|adjmfc.group) + (1|timepoint:adjmfc.group)
CNOT6L	1.01907e-10	0	0.429481	0	0.0411068	0.0092678	0.520145	CD4_Efct_Mem_Tcell	~ age + (1|sex) + (1|subjectid) + (1|timepoint) + (1|adjmfc.group) + (1|timepoint:adjmfc.group)
MRPL1	0	0	0	0	0	0.0056927	0.994307	CD4_Efct_Mem_Tcell	~ age + (1|sex) + (1|subjectid) + (1|timepoint) + (1|adjmfc.group) + (1|timepoint:adjmfc.group)
PAQR3	0	0	0	0	0	0.00344182	0.996558	CD4_Efct_Mem_Tcell	~ age + (1|sex) + (1|subjectid) + (1|timepoint) + (1|adjmfc.group) + (1|timepoint:adjmfc.group)
ANTXR2	0	0	0.376099	0.0210724	0.00141492	0.000825919	0.600588	CD4_Efct_Mem_Tcell	~ age + (1|sex) + (1|subjectid) + (1|timepoint) + (1|adjmfc.group) + (1|timepoint:adjmfc.group)
RP11-127B20.2	0	0	0	0	0	0.00140618	0.998594	CD4_Efct_Mem_Tcell	~ age + (1|sex) + (1|subjectid) + (1|timepoint) + (1|adjmfc.group) + (1|timepoint:adjmfc.group)
HNRNPD	0.583829	1.36275e-10	0.0245774	0.0175991	0	0.00551272	0.368481	CD4_Efct_Mem_Tcell	~ age + (1|sex) + (1|subjectid) + (1|timepoint) + (1|adjmfc.group) + (1|timepoint:adjmfc.group)
RP11-127B20.3	0.100487	0.00765788	0.00808717	0	0.0898808	0.0215661	0.772321	CD4_Efct_Mem_Tcell	~ age + (1|sex) + (1|subjectid) + (1|timepoint) + (1|adjmfc.group) + (1|timepoint:adjmfc.group)
HNRNPDL	0.0879419	0.00412194	0.316352	0	0.326088	0.00856621	0.25693	CD4_Efct_Mem_Tcell	~ age + (1|sex) + (1|subjectid) + (1|timepoint) + (1|adjmfc.group) + (1|timepoint:adjmfc.group)
ENOPH1	0	0	0.0824449	9.09615e-11	0.0257462	0.0672458	0.824563	CD4_Efct_Mem_Tcell	~ age + (1|sex) + (1|subjectid) + (1|timepoint) + (1|adjmfc.group) + (1|timepoint:adjmfc.group)
SEC31A	0.0728563	3.34418e-10	0	2.05787e-08	0	0.00375332	0.92339	CD4_Efct_Mem_Tcell	~ age + (1|sex) + (1|subjectid) + (1|timepoint) + (1|adjmfc.group) + (1|timepoint:adjmfc.group)
THAP9-AS1	0.306158	0.038583	0.0496499	0.0725551	8.20358e-09	0.0121799	0.520874	CD4_Efct_Mem_Tcell	~ age + (1|sex) + (1|subjectid) + (1|timepoint) + (1|adjmfc.group) + (1|timepoint:adjmfc.group)
LIN54	0	0	0	0	0	0.0485315	0.951469	CD4_Efct_Mem_Tcell	~ age + (1|sex) + (1|subjectid) + (1|timepoint) + (1|adjmfc.group) + (1|timepoint:adjmfc.group)
COPS4	0	0.0257545	0	0	0.0322556	0.0369637	0.905026	CD4_Efct_Mem_Tcell	~ age + (1|sex) + (1|subjectid) + (1|timepoint) + (1|adjmfc.group) + (1|timepoint:adjmfc.group)
PLAC8	0.157777	0.0222281	0.200492	0.0338933	0.136535	0.079895	0.369179	CD4_Efct_Mem_Tcell	~ age + (1|sex) + (1|subjectid) + (1|timepoint) + (1|adjmfc.group) + (1|timepoint:adjmfc.group)
COQ2	0	0	0	0	0	0.0028033	0.997197	CD4_Efct_Mem_Tcell	~ age + (1|sex) + (1|subjectid) + (1|timepoint) + (1|adjmfc.group) + (1|timepoint:adjmfc.group)
HELQ	0	0	0	0.0322374	0	0.147952	0.81981	CD4_Efct_Mem_Tcell	~ age + (1|sex) + (1|subjectid) + (1|timepoint) + (1|adjmfc.group) + (1|timepoint:adjmfc.group)
MRPS18C	0	0	0.0606791	0.00642419	0.0431191	0.0271515	0.862626	CD4_Efct_Mem_Tcell	~ age + (1|sex) + (1|subjectid) + (1|timepoint) + (1|adjmfc.group) + (1|timepoint:adjmfc.group)
FAM175A	0.0122318	0	0	0.158774	2.39679e-10	0.0473867	0.781607	CD4_Efct_Mem_Tcell	~ age + (1|sex) + (1|subjectid) + (1|timepoint) + (1|adjmfc.group) + (1|timepoint:adjmfc.group)
AGPAT9	0	0	0	0	0	9.13966e-05	0.999909	CD4_Efct_Mem_Tcell	~ age + (1|sex) + (1|subjectid) + (1|timepoint) + (1|adjmfc.group) + (1|timepoint:adjmfc.group)
PTPN13	5.22645e-10	1.08401e-09	0.323089	0.0121868	0.00201017	0.000434601	0.662279	CD4_Efct_Mem_Tcell	~ age + (1|sex) + (1|subjectid) + (1|timepoint) + (1|adjmfc.group) + (1|timepoint:adjmfc.group)
AFF1	0	0	0.089693	0.0187301	0	0.0359238	0.855653	CD4_Efct_Mem_Tcell	~ age + (1|sex) + (1|subjectid) + (1|timepoint) + (1|adjmfc.group) + (1|timepoint:adjmfc.group)
KLHL8	0	0	1.17783e-10	0	0	0.0124733	0.987527	CD4_Efct_Mem_Tcell	~ age + (1|sex) + (1|subjectid) + (1|timepoint) + (1|adjmfc.group) + (1|timepoint:adjmfc.group)
HSD17B11	0	0	0.394906	0	0.274277	0.00637105	0.324446	CD4_Efct_Mem_Tcell	~ age + (1|sex) + (1|subjectid) + (1|timepoint) + (1|adjmfc.group) + (1|timepoint:adjmfc.group)
NUDT9	0.164709	0	0	0.0540141	7.0264e-10	0.00476372	0.776513	CD4_Efct_Mem_Tcell	~ age + (1|sex) + (1|subjectid) + (1|timepoint) + (1|adjmfc.group) + (1|timepoint:adjmfc.group)
PPM1K	0.275074	0	0.00960915	0	0	0.0200202	0.695297	CD4_Efct_Mem_Tcell	~ age + (1|sex) + (1|subjectid) + (1|timepoint) + (1|adjmfc.group) + (1|timepoint:adjmfc.group)
HERC6	0.0458863	0	0.040465	0	0	0.0465538	0.867095	CD4_Efct_Mem_Tcell	~ age + (1|sex) + (1|subjectid) + (1|timepoint) + (1|adjmfc.group) + (1|timepoint:adjmfc.group)
HERC5	1.20855e-10	1.56773e-09	0.08849	4.10398e-09	1.27632e-09	0.104284	0.807226	CD4_Efct_Mem_Tcell	~ age + (1|sex) + (1|subjectid) + (1|timepoint) + (1|adjmfc.group) + (1|timepoint:adjmfc.group)
PYURF	0	0	0	0	8.38459e-09	0.00286937	0.997131	CD4_Efct_Mem_Tcell	~ age + (1|sex) + (1|subjectid) + (1|timepoint) + (1|adjmfc.group) + (1|timepoint:adjmfc.group)
HERC3	0	0.0358055	0.125572	4.88713e-10	0.0413275	0.0216079	0.775687	CD4_Efct_Mem_Tcell	~ age + (1|sex) + (1|subjectid) + (1|timepoint) + (1|adjmfc.group) + (1|timepoint:adjmfc.group)
NAP1L5	0	0	0	0	0.116819	0.00712772	0.876053	CD4_Efct_Mem_Tcell	~ age + (1|sex) + (1|subjectid) + (1|timepoint) + (1|adjmfc.group) + (1|timepoint:adjmfc.group)
FAM13A-AS1	0.01238	0	0	0	0	0.00202691	0.985593	CD4_Efct_Mem_Tcell	~ age + (1|sex) + (1|subjectid) + (1|timepoint) + (1|adjmfc.group) + (1|timepoint:adjmfc.group)
FAM13A	1.05048e-09	0.00627077	0.471857	7.78221e-11	0	0.000169746	0.521702	CD4_Efct_Mem_Tcell	~ age + (1|sex) + (1|subjectid) + (1|timepoint) + (1|adjmfc.group) + (1|timepoint:adjmfc.group)
GPRIN3	0	3.7509e-06	0.281484	0.00369731	0.193531	0.0101739	0.51111	CD4_Efct_Mem_Tcell	~ age + (1|sex) + (1|subjectid) + (1|timepoint) + (1|adjmfc.group) + (1|timepoint:adjmfc.group)
SMARCAD1	0	0.0958243	1.5742e-10	0	0	0.139541	0.764635	CD4_Efct_Mem_Tcell	~ age + (1|sex) + (1|subjectid) + (1|timepoint) + (1|adjmfc.group) + (1|timepoint:adjmfc.group)
HPGDS	0.0197802	0	0.235403	3.48556e-08	0.103993	0.00629085	0.634533	CD4_Efct_Mem_Tcell	~ age + (1|sex) + (1|subjectid) + (1|timepoint) + (1|adjmfc.group) + (1|timepoint:adjmfc.group)
PDLIM5	0	0	0.524086	0	0	0.000966654	0.474948	CD4_Efct_Mem_Tcell	~ age + (1|sex) + (1|subjectid) + (1|timepoint) + (1|adjmfc.group) + (1|timepoint:adjmfc.group)
RAP1GDS1	0	0	0	0	0	0.053216	0.946784	CD4_Efct_Mem_Tcell	~ age + (1|sex) + (1|subjectid) + (1|timepoint) + (1|adjmfc.group) + (1|timepoint:adjmfc.group)
TSPAN5	0.137222	0.133355	0	0	0.0717363	0.00161998	0.656066	CD4_Efct_Mem_Tcell	~ age + (1|sex) + (1|subjectid) + (1|timepoint) + (1|adjmfc.group) + (1|timepoint:adjmfc.group)
EIF4E	0	0.0701015	0.0190579	0	0.244566	0.00304554	0.663229	CD4_Efct_Mem_Tcell	~ age + (1|sex) + (1|subjectid) + (1|timepoint) + (1|adjmfc.group) + (1|timepoint:adjmfc.group)
METAP1	0.065067	0.055958	0.498122	0	0	0.024871	0.355982	CD4_Efct_Mem_Tcell	~ age + (1|sex) + (1|subjectid) + (1|timepoint) + (1|adjmfc.group) + (1|timepoint:adjmfc.group)
ADH5	0	0.0183239	0	0	0	0.0260909	0.955585	CD4_Efct_Mem_Tcell	~ age + (1|sex) + (1|subjectid) + (1|timepoint) + (1|adjmfc.group) + (1|timepoint:adjmfc.group)
TRMT10A	0.0383079	0	0.0604892	0.00711407	0	0.00224384	0.891845	CD4_Efct_Mem_Tcell	~ age + (1|sex) + (1|subjectid) + (1|timepoint) + (1|adjmfc.group) + (1|timepoint:adjmfc.group)
DAPP1	0.108357	4.08356e-07	0.0023052	0	0.0735389	0.00151162	0.814287	CD4_Efct_Mem_Tcell	~ age + (1|sex) + (1|subjectid) + (1|timepoint) + (1|adjmfc.group) + (1|timepoint:adjmfc.group)
LAMTOR3	0	0	0	0	0.117409	0.00993245	0.872659	CD4_Efct_Mem_Tcell	~ age + (1|sex) + (1|subjectid) + (1|timepoint) + (1|adjmfc.group) + (1|timepoint:adjmfc.group)
DNAJB14	0	0	0.00124978	0	0	0.0663986	0.932352	CD4_Efct_Mem_Tcell	~ age + (1|sex) + (1|subjectid) + (1|timepoint) + (1|adjmfc.group) + (1|timepoint:adjmfc.group)
H2AFZ	0	0	0	0	0	0.0202044	0.979796	CD4_Efct_Mem_Tcell	~ age + (1|sex) + (1|subjectid) + (1|timepoint) + (1|adjmfc.group) + (1|timepoint:adjmfc.group)
PPP3CA	0.111299	0.0492847	0	0	0	0.0254113	0.814005	CD4_Efct_Mem_Tcell	~ age + (1|sex) + (1|subjectid) + (1|timepoint) + (1|adjmfc.group) + (1|timepoint:adjmfc.group)
BANK1	0.296807	0	0.00618909	0	0	0.0342506	0.662753	CD4_Efct_Mem_Tcell	~ age + (1|sex) + (1|subjectid) + (1|timepoint) + (1|adjmfc.group) + (1|timepoint:adjmfc.group)
SLC39A8	0	0	0	0	0.0806099	0.00261478	0.916775	CD4_Efct_Mem_Tcell	~ age + (1|sex) + (1|subjectid) + (1|timepoint) + (1|adjmfc.group) + (1|timepoint:adjmfc.group)
NFKB1	0	3.22805e-08	0.161749	3.96311e-08	3.98829e-08	0.00984242	0.828408	CD4_Efct_Mem_Tcell	~ age + (1|sex) + (1|subjectid) + (1|timepoint) + (1|adjmfc.group) + (1|timepoint:adjmfc.group)
MANBA	0.00963656	6.65243e-10	0.255817	2.16929e-09	0	0.0249503	0.709596	CD4_Efct_Mem_Tcell	~ age + (1|sex) + (1|subjectid) + (1|timepoint) + (1|adjmfc.group) + (1|timepoint:adjmfc.group)
UBE2D3	0.158576	0	0.167921	0	0.213836	0.000380495	0.459287	CD4_Efct_Mem_Tcell	~ age + (1|sex) + (1|subjectid) + (1|timepoint) + (1|adjmfc.group) + (1|timepoint:adjmfc.group)
CISD2	0.104637	0	0	0	0.0647828	0.00042403	0.830156	CD4_Efct_Mem_Tcell	~ age + (1|sex) + (1|subjectid) + (1|timepoint) + (1|adjmfc.group) + (1|timepoint:adjmfc.group)
SLC9B2	0	0	0	0	0	0.00246705	0.997533	CD4_Efct_Mem_Tcell	~ age + (1|sex) + (1|subjectid) + (1|timepoint) + (1|adjmfc.group) + (1|timepoint:adjmfc.group)
BDH2	0.00871121	0	0	0	0	0.0243285	0.96696	CD4_Efct_Mem_Tcell	~ age + (1|sex) + (1|subjectid) + (1|timepoint) + (1|adjmfc.group) + (1|timepoint:adjmfc.group)
TET2	0.10291	0	1.31709e-10	0.0872355	0	0.10949	0.700364	CD4_Efct_Mem_Tcell	~ age + (1|sex) + (1|subjectid) + (1|timepoint) + (1|adjmfc.group) + (1|timepoint:adjmfc.group)
PPA2	0	0.102289	0.226829	7.00472e-09	0	4.93943e-05	0.670832	CD4_Efct_Mem_Tcell	~ age + (1|sex) + (1|subjectid) + (1|timepoint) + (1|adjmfc.group) + (1|timepoint:adjmfc.group)
INTS12	0	0	1.45309e-10	0.00759982	6.87202e-10	0.0115066	0.980894	CD4_Efct_Mem_Tcell	~ age + (1|sex) + (1|subjectid) + (1|timepoint) + (1|adjmfc.group) + (1|timepoint:adjmfc.group)
TBCK	0	0	0	0	0	0.00142768	0.998572	CD4_Efct_Mem_Tcell	~ age + (1|sex) + (1|subjectid) + (1|timepoint) + (1|adjmfc.group) + (1|timepoint:adjmfc.group)
AIMP1	0.164103	0	0.254218	0	0.00603205	0.0319991	0.543647	CD4_Efct_Mem_Tcell	~ age + (1|sex) + (1|subjectid) + (1|timepoint) + (1|adjmfc.group) + (1|timepoint:adjmfc.group)
PAPSS1	0.051093	0.0151358	1.69263e-10	0	0	0.028362	0.905409	CD4_Efct_Mem_Tcell	~ age + (1|sex) + (1|subjectid) + (1|timepoint) + (1|adjmfc.group) + (1|timepoint:adjmfc.group)
HADH	0	0	0	0.00697393	0.0267944	0.00679502	0.959437	CD4_Efct_Mem_Tcell	~ age + (1|sex) + (1|subjectid) + (1|timepoint) + (1|adjmfc.group) + (1|timepoint:adjmfc.group)
LEF1	0.173977	0	0.315145	0.0132149	0	0.0622048	0.435458	CD4_Efct_Mem_Tcell	~ age + (1|sex) + (1|subjectid) + (1|timepoint) + (1|adjmfc.group) + (1|timepoint:adjmfc.group)
RPL34-AS1	0.119553	0.0392649	0.265567	0.0349104	0.0131605	0.000587001	0.526956	CD4_Efct_Mem_Tcell	~ age + (1|sex) + (1|subjectid) + (1|timepoint) + (1|adjmfc.group) + (1|timepoint:adjmfc.group)
RPL34	0.735295	0	0.166936	0.0173787	0.00157298	0.00267176	0.0761451	CD4_Efct_Mem_Tcell	~ age + (1|sex) + (1|subjectid) + (1|timepoint) + (1|adjmfc.group) + (1|timepoint:adjmfc.group)
OSTC	0	0	0.287213	0	0.107281	0.01488	0.590626	CD4_Efct_Mem_Tcell	~ age + (1|sex) + (1|subjectid) + (1|timepoint) + (1|adjmfc.group) + (1|timepoint:adjmfc.group)
SEC24B	0	0	0.0951233	0.00692803	1.89478e-09	0.000136842	0.897812	CD4_Efct_Mem_Tcell	~ age + (1|sex) + (1|subjectid) + (1|timepoint) + (1|adjmfc.group) + (1|timepoint:adjmfc.group)
CCDC109B	0	0	0.0581091	1.87269e-09	0.0735848	0.00182403	0.866482	CD4_Efct_Mem_Tcell	~ age + (1|sex) + (1|subjectid) + (1|timepoint) + (1|adjmfc.group) + (1|timepoint:adjmfc.group)
CASP6	0.0417743	2.00144e-10	0.128371	3.14801e-09	1.68319e-09	0.0156349	0.81422	CD4_Efct_Mem_Tcell	~ age + (1|sex) + (1|subjectid) + (1|timepoint) + (1|adjmfc.group) + (1|timepoint:adjmfc.group)
PLA2G12A	0	0	0.0227099	0	0.0713246	0.0153436	0.890622	CD4_Efct_Mem_Tcell	~ age + (1|sex) + (1|subjectid) + (1|timepoint) + (1|adjmfc.group) + (1|timepoint:adjmfc.group)
GAR1	0	0	0	0	0	0.00113601	0.998864	CD4_Efct_Mem_Tcell	~ age + (1|sex) + (1|subjectid) + (1|timepoint) + (1|adjmfc.group) + (1|timepoint:adjmfc.group)
C4orf32	3.27922e-10	0	0.32133	0	0.0430843	0.0452714	0.590314	CD4_Efct_Mem_Tcell	~ age + (1|sex) + (1|subjectid) + (1|timepoint) + (1|adjmfc.group) + (1|timepoint:adjmfc.group)
RP11-73K9.2	0.15832	0	0.0143882	0.0904425	0	0.00490702	0.731943	CD4_Efct_Mem_Tcell	~ age + (1|sex) + (1|subjectid) + (1|timepoint) + (1|adjmfc.group) + (1|timepoint:adjmfc.group)
AP1AR	0	0	0	0	0	0.00657113	0.993429	CD4_Efct_Mem_Tcell	~ age + (1|sex) + (1|subjectid) + (1|timepoint) + (1|adjmfc.group) + (1|timepoint:adjmfc.group)
TIFA	2.9504e-10	9.56341e-11	0.0464987	0	1.82371e-09	0.22711	0.726391	CD4_Efct_Mem_Tcell	~ age + (1|sex) + (1|subjectid) + (1|timepoint) + (1|adjmfc.group) + (1|timepoint:adjmfc.group)
ALPK1	0	0.0302573	0	0	0	0.00294061	0.966802	CD4_Efct_Mem_Tcell	~ age + (1|sex) + (1|subjectid) + (1|timepoint) + (1|adjmfc.group) + (1|timepoint:adjmfc.group)
LARP7	0.00733642	0	0.286885	0.15589	0.00718623	0.0203032	0.522399	CD4_Efct_Mem_Tcell	~ age + (1|sex) + (1|subjectid) + (1|timepoint) + (1|adjmfc.group) + (1|timepoint:adjmfc.group)
CAMK2D	0	0	0.0262604	0	0.0117966	0.137456	0.824487	CD4_Efct_Mem_Tcell	~ age + (1|sex) + (1|subjectid) + (1|timepoint) + (1|adjmfc.group) + (1|timepoint:adjmfc.group)
SNHG8	0.0202453	2.7448e-11	0.743927	0	0.0149111	0.0209366	0.19998	CD4_Efct_Mem_Tcell	~ age + (1|sex) + (1|subjectid) + (1|timepoint) + (1|adjmfc.group) + (1|timepoint:adjmfc.group)
METTL14	0	1.5628e-09	0	2.81847e-08	0.0263778	0.035573	0.938049	CD4_Efct_Mem_Tcell	~ age + (1|sex) + (1|subjectid) + (1|timepoint) + (1|adjmfc.group) + (1|timepoint:adjmfc.group)
SEC24D	6.0058e-10	0.0512511	0.155465	0.0515688	0.066407	0.00217339	0.673135	CD4_Efct_Mem_Tcell	~ age + (1|sex) + (1|subjectid) + (1|timepoint) + (1|adjmfc.group) + (1|timepoint:adjmfc.group)
USP53	0	0	0	0.0440296	0	0.0290022	0.926968	CD4_Efct_Mem_Tcell	~ age + (1|sex) + (1|subjectid) + (1|timepoint) + (1|adjmfc.group) + (1|timepoint:adjmfc.group)
C4orf3	0	0.0334729	0.0749083	0	0	0.0361939	0.855425	CD4_Efct_Mem_Tcell	~ age + (1|sex) + (1|subjectid) + (1|timepoint) + (1|adjmfc.group) + (1|timepoint:adjmfc.group)
MAD2L1	0	0	0.498826	0	0.0689545	0.021715	0.410504	CD4_Efct_Mem_Tcell	~ age + (1|sex) + (1|subjectid) + (1|timepoint) + (1|adjmfc.group) + (1|timepoint:adjmfc.group)
TNIP3	0.0118486	9.55387e-11	0.0968578	0	0	3.0783e-05	0.891263	CD4_Efct_Mem_Tcell	~ age + (1|sex) + (1|subjectid) + (1|timepoint) + (1|adjmfc.group) + (1|timepoint:adjmfc.group)
ANXA5	0.109008	0.0673892	0.205343	0	2.42374e-10	0.106176	0.512083	CD4_Efct_Mem_Tcell	~ age + (1|sex) + (1|subjectid) + (1|timepoint) + (1|adjmfc.group) + (1|timepoint:adjmfc.group)
EXOSC9	0	0	0	0	0	0.00934492	0.990655	CD4_Efct_Mem_Tcell	~ age + (1|sex) + (1|subjectid) + (1|timepoint) + (1|adjmfc.group) + (1|timepoint:adjmfc.group)
KIAA1109	0	0	0	0	0	0.00392473	0.996075	CD4_Efct_Mem_Tcell	~ age + (1|sex) + (1|subjectid) + (1|timepoint) + (1|adjmfc.group) + (1|timepoint:adjmfc.group)
BBS12	0	0	0.129782	0	0	0.017557	0.852661	CD4_Efct_Mem_Tcell	~ age + (1|sex) + (1|subjectid) + (1|timepoint) + (1|adjmfc.group) + (1|timepoint:adjmfc.group)
SPATA5	0	0	0	0	0	0.000550994	0.999449	CD4_Efct_Mem_Tcell	~ age + (1|sex) + (1|subjectid) + (1|timepoint) + (1|adjmfc.group) + (1|timepoint:adjmfc.group)
SPRY1	0.0615049	0.0678338	0	0	0	0.0103227	0.860339	CD4_Efct_Mem_Tcell	~ age + (1|sex) + (1|subjectid) + (1|timepoint) + (1|adjmfc.group) + (1|timepoint:adjmfc.group)
MFSD8	0	7.03685e-10	0.144936	0.0316653	0.0024015	0.00207518	0.818922	CD4_Efct_Mem_Tcell	~ age + (1|sex) + (1|subjectid) + (1|timepoint) + (1|adjmfc.group) + (1|timepoint:adjmfc.group)
C4orf29	0	0.0418577	2.42287e-08	1.50162e-09	3.42525e-10	0.0360031	0.922139	CD4_Efct_Mem_Tcell	~ age + (1|sex) + (1|subjectid) + (1|timepoint) + (1|adjmfc.group) + (1|timepoint:adjmfc.group)
LARP1B	0	0	4.9603e-09	0	0	0.0269991	0.973001	CD4_Efct_Mem_Tcell	~ age + (1|sex) + (1|subjectid) + (1|timepoint) + (1|adjmfc.group) + (1|timepoint:adjmfc.group)
PGRMC2	0.0531037	0	0.204441	1.29707e-08	4.86654e-10	0.0104512	0.732005	CD4_Efct_Mem_Tcell	~ age + (1|sex) + (1|subjectid) + (1|timepoint) + (1|adjmfc.group) + (1|timepoint:adjmfc.group)
JADE1	0	0.0264628	0.151574	0	0	0.00176137	0.820202	CD4_Efct_Mem_Tcell	~ age + (1|sex) + (1|subjectid) + (1|timepoint) + (1|adjmfc.group) + (1|timepoint:adjmfc.group)
SCLT1	0	0	0	0	0.0224761	0.0160089	0.961515	CD4_Efct_Mem_Tcell	~ age + (1|sex) + (1|subjectid) + (1|timepoint) + (1|adjmfc.group) + (1|timepoint:adjmfc.group)
C4orf33	0.0838038	0	0	0.0980533	0.037383	0.00580312	0.774957	CD4_Efct_Mem_Tcell	~ age + (1|sex) + (1|subjectid) + (1|timepoint) + (1|adjmfc.group) + (1|timepoint:adjmfc.group)
ELF2	0.131635	0.0193019	3.42873e-10	2.18179e-10	0.164682	0.0772475	0.607134	CD4_Efct_Mem_Tcell	~ age + (1|sex) + (1|subjectid) + (1|timepoint) + (1|adjmfc.group) + (1|timepoint:adjmfc.group)
NDUFC1	0	7.77586e-10	0	0.0478276	4.18266e-10	0.00723	0.944942	CD4_Efct_Mem_Tcell	~ age + (1|sex) + (1|subjectid) + (1|timepoint) + (1|adjmfc.group) + (1|timepoint:adjmfc.group)
NAA15	0	0	0	0.0641748	0	0.00515718	0.930668	CD4_Efct_Mem_Tcell	~ age + (1|sex) + (1|subjectid) + (1|timepoint) + (1|adjmfc.group) + (1|timepoint:adjmfc.group)
RP11-83A24.2	0.00618929	0.0935869	0.193417	0	0.0153606	0.0241239	0.667323	CD4_Efct_Mem_Tcell	~ age + (1|sex) + (1|subjectid) + (1|timepoint) + (1|adjmfc.group) + (1|timepoint:adjmfc.group)
RAB33B	0	0	0.0974896	0	0	0.0182706	0.88424	CD4_Efct_Mem_Tcell	~ age + (1|sex) + (1|subjectid) + (1|timepoint) + (1|adjmfc.group) + (1|timepoint:adjmfc.group)
SETD7	4.052e-09	0	0.364763	0	0.046981	0.00384028	0.584416	CD4_Efct_Mem_Tcell	~ age + (1|sex) + (1|subjectid) + (1|timepoint) + (1|adjmfc.group) + (1|timepoint:adjmfc.group)
MGST2	0	0	0.456278	0	0	0.0682752	0.475447	CD4_Efct_Mem_Tcell	~ age + (1|sex) + (1|subjectid) + (1|timepoint) + (1|adjmfc.group) + (1|timepoint:adjmfc.group)
SCOC	0	0	0	0	0	0.00485021	0.99515	CD4_Efct_Mem_Tcell	~ age + (1|sex) + (1|subjectid) + (1|timepoint) + (1|adjmfc.group) + (1|timepoint:adjmfc.group)
RP11-425I13.3	0	0	0	0	0	0.00462885	0.995371	CD4_Efct_Mem_Tcell	~ age + (1|sex) + (1|subjectid) + (1|timepoint) + (1|adjmfc.group) + (1|timepoint:adjmfc.group)
ELMOD2	0	0	0	0	0	0.00504077	0.994959	CD4_Efct_Mem_Tcell	~ age + (1|sex) + (1|subjectid) + (1|timepoint) + (1|adjmfc.group) + (1|timepoint:adjmfc.group)
ZNF330	0	3.02224e-10	0.0643102	0	0	0.0059434	0.929746	CD4_Efct_Mem_Tcell	~ age + (1|sex) + (1|subjectid) + (1|timepoint) + (1|adjmfc.group) + (1|timepoint:adjmfc.group)
IL15	0	0	0	1.63714e-10	0	0.00159783	0.998402	CD4_Efct_Mem_Tcell	~ age + (1|sex) + (1|subjectid) + (1|timepoint) + (1|adjmfc.group) + (1|timepoint:adjmfc.group)
INPP4B	0.00746085	2.27556e-10	9.04163e-09	0	0	0.0102099	0.982329	CD4_Efct_Mem_Tcell	~ age + (1|sex) + (1|subjectid) + (1|timepoint) + (1|adjmfc.group) + (1|timepoint:adjmfc.group)
RP11-223C24.1	0	0	0.164167	0	0	0.0306783	0.805155	CD4_Efct_Mem_Tcell	~ age + (1|sex) + (1|subjectid) + (1|timepoint) + (1|adjmfc.group) + (1|timepoint:adjmfc.group)
USP38	0	0	0	0	0	0.0128335	0.987166	CD4_Efct_Mem_Tcell	~ age + (1|sex) + (1|subjectid) + (1|timepoint) + (1|adjmfc.group) + (1|timepoint:adjmfc.group)
SMARCA5	0	9.92777e-11	0.25861	0	0	0.000333993	0.741056	CD4_Efct_Mem_Tcell	~ age + (1|sex) + (1|subjectid) + (1|timepoint) + (1|adjmfc.group) + (1|timepoint:adjmfc.group)
ANAPC10	0	0	0	0	0.0286239	0.00639334	0.964983	CD4_Efct_Mem_Tcell	~ age + (1|sex) + (1|subjectid) + (1|timepoint) + (1|adjmfc.group) + (1|timepoint:adjmfc.group)
ABCE1	0	0	0.329619	0	7.94273e-10	0.000133935	0.670247	CD4_Efct_Mem_Tcell	~ age + (1|sex) + (1|subjectid) + (1|timepoint) + (1|adjmfc.group) + (1|timepoint:adjmfc.group)
OTUD4	0	0	0	0.0161579	0	0.001226	0.982616	CD4_Efct_Mem_Tcell	~ age + (1|sex) + (1|subjectid) + (1|timepoint) + (1|adjmfc.group) + (1|timepoint:adjmfc.group)
MMAA	0.0584191	0.0521746	0	0.0143396	0	0.00173371	0.873333	CD4_Efct_Mem_Tcell	~ age + (1|sex) + (1|subjectid) + (1|timepoint) + (1|adjmfc.group) + (1|timepoint:adjmfc.group)
ZNF827	0	0	0	0	0	0.00390056	0.996099	CD4_Efct_Mem_Tcell	~ age + (1|sex) + (1|subjectid) + (1|timepoint) + (1|adjmfc.group) + (1|timepoint:adjmfc.group)
LSM6	2.17949e-08	2.08114e-08	0.109689	0.10089	0.0432759	0.0016913	0.744454	CD4_Efct_Mem_Tcell	~ age + (1|sex) + (1|subjectid) + (1|timepoint) + (1|adjmfc.group) + (1|timepoint:adjmfc.group)
TMEM184C	0	1.22892e-09	0.14065	0.0531994	4.15594e-10	0.000164053	0.805986	CD4_Efct_Mem_Tcell	~ age + (1|sex) + (1|subjectid) + (1|timepoint) + (1|adjmfc.group) + (1|timepoint:adjmfc.group)
PRMT10	0.263009	0	0.0267605	0.0203136	0.0224846	0.000320077	0.667113	CD4_Efct_Mem_Tcell	~ age + (1|sex) + (1|subjectid) + (1|timepoint) + (1|adjmfc.group) + (1|timepoint:adjmfc.group)
ARHGAP10	0	0	0.151894	0.0625011	1.08411e-10	0.0884728	0.697132	CD4_Efct_Mem_Tcell	~ age + (1|sex) + (1|subjectid) + (1|timepoint) + (1|adjmfc.group) + (1|timepoint:adjmfc.group)
NR3C2	0	0	0	0	0	0.000979566	0.99902	CD4_Efct_Mem_Tcell	~ age + (1|sex) + (1|subjectid) + (1|timepoint) + (1|adjmfc.group) + (1|timepoint:adjmfc.group)
LRBA	0.0914281	0	0.0298078	0	0	0.0184725	0.860292	CD4_Efct_Mem_Tcell	~ age + (1|sex) + (1|subjectid) + (1|timepoint) + (1|adjmfc.group) + (1|timepoint:adjmfc.group)
RPS3A	0	0.0730581	0.643425	0.0554197	0	0.0039049	0.224192	CD4_Efct_Mem_Tcell	~ age + (1|sex) + (1|subjectid) + (1|timepoint) + (1|adjmfc.group) + (1|timepoint:adjmfc.group)
SH3D19	0.479904	0.0027156	0.100249	0	0.0430714	0.00107947	0.372981	CD4_Efct_Mem_Tcell	~ age + (1|sex) + (1|subjectid) + (1|timepoint) + (1|adjmfc.group) + (1|timepoint:adjmfc.group)
RP11-372K14.2	0.195473	0	0.0650474	0.00268999	6.65795e-09	0.0192867	0.717502	CD4_Efct_Mem_Tcell	~ age + (1|sex) + (1|subjectid) + (1|timepoint) + (1|adjmfc.group) + (1|timepoint:adjmfc.group)
PET112	0.0357384	0	0.125375	0.0878271	0	0.000952923	0.750107	CD4_Efct_Mem_Tcell	~ age + (1|sex) + (1|subjectid) + (1|timepoint) + (1|adjmfc.group) + (1|timepoint:adjmfc.group)
RP11-18H21.1	0	0	0.731461	0.00165324	0.0185435	0.000268789	0.248073	CD4_Efct_Mem_Tcell	~ age + (1|sex) + (1|subjectid) + (1|timepoint) + (1|adjmfc.group) + (1|timepoint:adjmfc.group)
FBXW7	0.0295964	0	4.15356e-10	1.3075e-08	0	0.00755298	0.962851	CD4_Efct_Mem_Tcell	~ age + (1|sex) + (1|subjectid) + (1|timepoint) + (1|adjmfc.group) + (1|timepoint:adjmfc.group)
MIR4453	5.27451e-08	0	0.0138708	8.09781e-10	0	0.000717334	0.985412	CD4_Efct_Mem_Tcell	~ age + (1|sex) + (1|subjectid) + (1|timepoint) + (1|adjmfc.group) + (1|timepoint:adjmfc.group)
TMEM154	0	5.64226e-07	0.063355	0.0451169	2.51447e-10	0.00506238	0.886465	CD4_Efct_Mem_Tcell	~ age + (1|sex) + (1|subjectid) + (1|timepoint) + (1|adjmfc.group) + (1|timepoint:adjmfc.group)
ARFIP1	0	0	0.630144	0.00171108	0.0150219	0.00105633	0.352067	CD4_Efct_Mem_Tcell	~ age + (1|sex) + (1|subjectid) + (1|timepoint) + (1|adjmfc.group) + (1|timepoint:adjmfc.group)
TRIM2	1.40982e-05	0	0.0413486	0	0	0.0215765	0.937061	CD4_Efct_Mem_Tcell	~ age + (1|sex) + (1|subjectid) + (1|timepoint) + (1|adjmfc.group) + (1|timepoint:adjmfc.group)
KIAA0922	0.0826232	0.024204	0.0213888	0.0157977	4.03792e-09	0.00598267	0.850004	CD4_Efct_Mem_Tcell	~ age + (1|sex) + (1|subjectid) + (1|timepoint) + (1|adjmfc.group) + (1|timepoint:adjmfc.group)
PLRG1	0	0	0.0333962	0.0323402	0.105606	0.0925797	0.736078	CD4_Efct_Mem_Tcell	~ age + (1|sex) + (1|subjectid) + (1|timepoint) + (1|adjmfc.group) + (1|timepoint:adjmfc.group)
MAP9	1.16704e-09	0.00677037	0.0132661	0	0	0.00413692	0.975827	CD4_Efct_Mem_Tcell	~ age + (1|sex) + (1|subjectid) + (1|timepoint) + (1|adjmfc.group) + (1|timepoint:adjmfc.group)
CTSO	0.0136931	0	0.103796	0	0	3.75045e-05	0.882473	CD4_Efct_Mem_Tcell	~ age + (1|sex) + (1|subjectid) + (1|timepoint) + (1|adjmfc.group) + (1|timepoint:adjmfc.group)
C4orf46	7.01876e-08	4.70776e-10	0.154461	0	2.91608e-10	0.0183158	0.827224	CD4_Efct_Mem_Tcell	~ age + (1|sex) + (1|subjectid) + (1|timepoint) + (1|adjmfc.group) + (1|timepoint:adjmfc.group)
ETFDH	1.95356e-10	0.0264926	0	0.0139832	0	0.151312	0.808212	CD4_Efct_Mem_Tcell	~ age + (1|sex) + (1|subjectid) + (1|timepoint) + (1|adjmfc.group) + (1|timepoint:adjmfc.group)
PPID	0.0500961	0	0.0845747	0.00524949	0	0.0255315	0.834548	CD4_Efct_Mem_Tcell	~ age + (1|sex) + (1|subjectid) + (1|timepoint) + (1|adjmfc.group) + (1|timepoint:adjmfc.group)
FNIP2	0	0	0.179059	0.0104311	1.61864e-08	0.0266846	0.783825	CD4_Efct_Mem_Tcell	~ age + (1|sex) + (1|subjectid) + (1|timepoint) + (1|adjmfc.group) + (1|timepoint:adjmfc.group)
NAF1	2.66029e-09	0	0	0.0216539	0.340941	0.0139901	0.623415	CD4_Efct_Mem_Tcell	~ age + (1|sex) + (1|subjectid) + (1|timepoint) + (1|adjmfc.group) + (1|timepoint:adjmfc.group)
TMA16	0	0	0	0	0.0161723	0.0284327	0.955395	CD4_Efct_Mem_Tcell	~ age + (1|sex) + (1|subjectid) + (1|timepoint) + (1|adjmfc.group) + (1|timepoint:adjmfc.group)
44621	0.11192	0.0402977	0.117839	0.0160251	0	0.000237657	0.713681	CD4_Efct_Mem_Tcell	~ age + (1|sex) + (1|subjectid) + (1|timepoint) + (1|adjmfc.group) + (1|timepoint:adjmfc.group)
TRIM61	0.0819678	0.0306118	0.237919	0	0.122699	0.0021126	0.52469	CD4_Efct_Mem_Tcell	~ age + (1|sex) + (1|subjectid) + (1|timepoint) + (1|adjmfc.group) + (1|timepoint:adjmfc.group)
TMEM192	0	3.95138e-08	0	0.0861887	0.0864792	0.122545	0.704787	CD4_Efct_Mem_Tcell	~ age + (1|sex) + (1|subjectid) + (1|timepoint) + (1|adjmfc.group) + (1|timepoint:adjmfc.group)
KLHL2	1.49802e-10	0.0299485	0	0	2.83064e-10	0.00316736	0.966884	CD4_Efct_Mem_Tcell	~ age + (1|sex) + (1|subjectid) + (1|timepoint) + (1|adjmfc.group) + (1|timepoint:adjmfc.group)
MSMO1	1.58655e-10	0	0	0.0244	2.62027e-10	0.00566007	0.96994	CD4_Efct_Mem_Tcell	~ age + (1|sex) + (1|subjectid) + (1|timepoint) + (1|adjmfc.group) + (1|timepoint:adjmfc.group)
DDX60	0	0	0.420129	0.0549999	0.140582	0.00115876	0.383131	CD4_Efct_Mem_Tcell	~ age + (1|sex) + (1|subjectid) + (1|timepoint) + (1|adjmfc.group) + (1|timepoint:adjmfc.group)
DDX60L	0	0	0.0310492	0	0.00469177	0.00600532	0.958254	CD4_Efct_Mem_Tcell	~ age + (1|sex) + (1|subjectid) + (1|timepoint) + (1|adjmfc.group) + (1|timepoint:adjmfc.group)
CBR4	0	0	0	0	0	0.00439529	0.995605	CD4_Efct_Mem_Tcell	~ age + (1|sex) + (1|subjectid) + (1|timepoint) + (1|adjmfc.group) + (1|timepoint:adjmfc.group)
NEK1	0	0	0	0	0	0.0675661	0.932434	CD4_Efct_Mem_Tcell	~ age + (1|sex) + (1|subjectid) + (1|timepoint) + (1|adjmfc.group) + (1|timepoint:adjmfc.group)
CLCN3	4.1138e-10	0	0	3.56132e-10	0.0707964	0.00370132	0.925502	CD4_Efct_Mem_Tcell	~ age + (1|sex) + (1|subjectid) + (1|timepoint) + (1|adjmfc.group) + (1|timepoint:adjmfc.group)
C4orf27	0.0141598	2.31419e-10	0	0	0.16004	0.0466584	0.779142	CD4_Efct_Mem_Tcell	~ age + (1|sex) + (1|subjectid) + (1|timepoint) + (1|adjmfc.group) + (1|timepoint:adjmfc.group)
GALNT7	0	0	0	0	0	0.000630161	0.99937	CD4_Efct_Mem_Tcell	~ age + (1|sex) + (1|subjectid) + (1|timepoint) + (1|adjmfc.group) + (1|timepoint:adjmfc.group)
HMGB2	0.174692	0	0.0914457	0	0.317316	0.0296021	0.386944	CD4_Efct_Mem_Tcell	~ age + (1|sex) + (1|subjectid) + (1|timepoint) + (1|adjmfc.group) + (1|timepoint:adjmfc.group)
RP11-798M19.6	0.0112718	7.28603e-08	0.0704288	0	0	0.014915	0.903384	CD4_Efct_Mem_Tcell	~ age + (1|sex) + (1|subjectid) + (1|timepoint) + (1|adjmfc.group) + (1|timepoint:adjmfc.group)
SAP30	0.0253184	0.0265588	0	2.9966e-10	0.0347777	0.00152485	0.91182	CD4_Efct_Mem_Tcell	~ age + (1|sex) + (1|subjectid) + (1|timepoint) + (1|adjmfc.group) + (1|timepoint:adjmfc.group)
FBXO8	0	0.018727	0	0	1.28198e-09	0.0147261	0.966547	CD4_Efct_Mem_Tcell	~ age + (1|sex) + (1|subjectid) + (1|timepoint) + (1|adjmfc.group) + (1|timepoint:adjmfc.group)
CEP44	0	0	0.187409	0.0231983	0	0.027649	0.761744	CD4_Efct_Mem_Tcell	~ age + (1|sex) + (1|subjectid) + (1|timepoint) + (1|adjmfc.group) + (1|timepoint:adjmfc.group)
HPGD	6.23319e-10	0	0.119854	0.0269244	0.023442	0.00296377	0.826816	CD4_Efct_Mem_Tcell	~ age + (1|sex) + (1|subjectid) + (1|timepoint) + (1|adjmfc.group) + (1|timepoint:adjmfc.group)
SPCS3	0.00176072	0	0.0863831	0	0.0354849	0.000307932	0.876063	CD4_Efct_Mem_Tcell	~ age + (1|sex) + (1|subjectid) + (1|timepoint) + (1|adjmfc.group) + (1|timepoint:adjmfc.group)
AGA	0.00384877	0	0.395813	9.78013e-11	0.00260419	0.00862238	0.589111	CD4_Efct_Mem_Tcell	~ age + (1|sex) + (1|subjectid) + (1|timepoint) + (1|adjmfc.group) + (1|timepoint:adjmfc.group)
DCTD	1.72736e-10	2.63103e-09	0.139941	0	0.0224234	0.00902788	0.828608	CD4_Efct_Mem_Tcell	~ age + (1|sex) + (1|subjectid) + (1|timepoint) + (1|adjmfc.group) + (1|timepoint:adjmfc.group)
CDKN2AIP	0.00363882	0	0	3.07827e-10	0	0.0284702	0.967891	CD4_Efct_Mem_Tcell	~ age + (1|sex) + (1|subjectid) + (1|timepoint) + (1|adjmfc.group) + (1|timepoint:adjmfc.group)
ING2	2.38746e-09	2.69683e-10	0.214077	0	0.00448919	0.00126814	0.780166	CD4_Efct_Mem_Tcell	~ age + (1|sex) + (1|subjectid) + (1|timepoint) + (1|adjmfc.group) + (1|timepoint:adjmfc.group)
RWDD4	0	0	0	0	0	0.0291724	0.970828	CD4_Efct_Mem_Tcell	~ age + (1|sex) + (1|subjectid) + (1|timepoint) + (1|adjmfc.group) + (1|timepoint:adjmfc.group)
TRAPPC11	0	0	0.369036	0.0591778	0.0323583	0.00078462	0.538644	CD4_Efct_Mem_Tcell	~ age + (1|sex) + (1|subjectid) + (1|timepoint) + (1|adjmfc.group) + (1|timepoint:adjmfc.group)
IRF2	0.0192266	0	0	0.0821421	4.59118e-09	0.00848511	0.890146	CD4_Efct_Mem_Tcell	~ age + (1|sex) + (1|subjectid) + (1|timepoint) + (1|adjmfc.group) + (1|timepoint:adjmfc.group)
RP11-326I11.3	1.0628e-07	3.23943e-10	0.0582315	0	0.161011	0.0397325	0.741024	CD4_Efct_Mem_Tcell	~ age + (1|sex) + (1|subjectid) + (1|timepoint) + (1|adjmfc.group) + (1|timepoint:adjmfc.group)
CASP3	0.0286154	0	7.01948e-09	0	4.10325e-09	0.125214	0.846171	CD4_Efct_Mem_Tcell	~ age + (1|sex) + (1|subjectid) + (1|timepoint) + (1|adjmfc.group) + (1|timepoint:adjmfc.group)
PRIMPOL	0	0	0.132234	0	3.17104e-10	0.00199144	0.865774	CD4_Efct_Mem_Tcell	~ age + (1|sex) + (1|subjectid) + (1|timepoint) + (1|adjmfc.group) + (1|timepoint:adjmfc.group)
SLC25A4	4.58059e-10	0.0672754	0.395106	0.0248834	0	0.0100841	0.502651	CD4_Efct_Mem_Tcell	~ age + (1|sex) + (1|subjectid) + (1|timepoint) + (1|adjmfc.group) + (1|timepoint:adjmfc.group)
KIAA1430	0	0.0875397	0.47186	0	0	0.0222928	0.418307	CD4_Efct_Mem_Tcell	~ age + (1|sex) + (1|subjectid) + (1|timepoint) + (1|adjmfc.group) + (1|timepoint:adjmfc.group)
SNX25	0	0.0335274	0.105907	0	0	0.00480754	0.855759	CD4_Efct_Mem_Tcell	~ age + (1|sex) + (1|subjectid) + (1|timepoint) + (1|adjmfc.group) + (1|timepoint:adjmfc.group)
LRP2BP	0	0.012036	0.0253178	0	0.20626	0.0175941	0.738792	CD4_Efct_Mem_Tcell	~ age + (1|sex) + (1|subjectid) + (1|timepoint) + (1|adjmfc.group) + (1|timepoint:adjmfc.group)
ANKRD37	2.22372e-08	0	0	0.00827658	0.0369732	0.00443238	0.950318	CD4_Efct_Mem_Tcell	~ age + (1|sex) + (1|subjectid) + (1|timepoint) + (1|adjmfc.group) + (1|timepoint:adjmfc.group)
UFSP2	0	0	0	0	0	0.00757653	0.992423	CD4_Efct_Mem_Tcell	~ age + (1|sex) + (1|subjectid) + (1|timepoint) + (1|adjmfc.group) + (1|timepoint:adjmfc.group)
CYP4V2	2.06425e-07	1.17522e-06	0	0.0315913	0	0.0233623	0.945045	CD4_Efct_Mem_Tcell	~ age + (1|sex) + (1|subjectid) + (1|timepoint) + (1|adjmfc.group) + (1|timepoint:adjmfc.group)
FRG1	0	0	0	0	0.138972	0.0359457	0.825083	CD4_Efct_Mem_Tcell	~ age + (1|sex) + (1|subjectid) + (1|timepoint) + (1|adjmfc.group) + (1|timepoint:adjmfc.group)
CCDC127	0	0	1.14432e-10	0	0.0539624	0.0413754	0.904662	CD4_Efct_Mem_Tcell	~ age + (1|sex) + (1|subjectid) + (1|timepoint) + (1|adjmfc.group) + (1|timepoint:adjmfc.group)
SDHA	0	8.6293e-11	0.242246	0	0	0.000643205	0.75711	CD4_Efct_Mem_Tcell	~ age + (1|sex) + (1|subjectid) + (1|timepoint) + (1|adjmfc.group) + (1|timepoint:adjmfc.group)
PDCD6	0.0546809	0	0.0676178	0	0.165306	0.00201192	0.710383	CD4_Efct_Mem_Tcell	~ age + (1|sex) + (1|subjectid) + (1|timepoint) + (1|adjmfc.group) + (1|timepoint:adjmfc.group)
C5orf55	0	3.13009e-10	0	0.00229863	0	0.0075668	0.990135	CD4_Efct_Mem_Tcell	~ age + (1|sex) + (1|subjectid) + (1|timepoint) + (1|adjmfc.group) + (1|timepoint:adjmfc.group)
EXOC3	0	0	0.0565121	0	0	0.00421237	0.939276	CD4_Efct_Mem_Tcell	~ age + (1|sex) + (1|subjectid) + (1|timepoint) + (1|adjmfc.group) + (1|timepoint:adjmfc.group)
CTD-2228K2.5	0	0	0.140934	0.0753	0.144413	0.00684012	0.632513	CD4_Efct_Mem_Tcell	~ age + (1|sex) + (1|subjectid) + (1|timepoint) + (1|adjmfc.group) + (1|timepoint:adjmfc.group)
BRD9	0.0932255	0	0	0.0155099	5.25987e-10	0.00736853	0.883896	CD4_Efct_Mem_Tcell	~ age + (1|sex) + (1|subjectid) + (1|timepoint) + (1|adjmfc.group) + (1|timepoint:adjmfc.group)
SLC12A7	0	4.52685e-10	0.118969	0	0.0623629	0.00486148	0.813807	CD4_Efct_Mem_Tcell	~ age + (1|sex) + (1|subjectid) + (1|timepoint) + (1|adjmfc.group) + (1|timepoint:adjmfc.group)
CLPTM1L	0	0	0	0	0	0.0102792	0.989721	CD4_Efct_Mem_Tcell	~ age + (1|sex) + (1|subjectid) + (1|timepoint) + (1|adjmfc.group) + (1|timepoint:adjmfc.group)
LPCAT1	0.0257271	0	0	0	0	0.0210171	0.953256	CD4_Efct_Mem_Tcell	~ age + (1|sex) + (1|subjectid) + (1|timepoint) + (1|adjmfc.group) + (1|timepoint:adjmfc.group)
MRPL36	0	0	0	0	0	0.0858681	0.914132	CD4_Efct_Mem_Tcell	~ age + (1|sex) + (1|subjectid) + (1|timepoint) + (1|adjmfc.group) + (1|timepoint:adjmfc.group)
NDUFS6	0.0524641	0.0075496	0.271355	0	0.0202697	0.00205794	0.646303	CD4_Efct_Mem_Tcell	~ age + (1|sex) + (1|subjectid) + (1|timepoint) + (1|adjmfc.group) + (1|timepoint:adjmfc.group)
KIAA0947	0	0	0	0	0	0.0356133	0.964387	CD4_Efct_Mem_Tcell	~ age + (1|sex) + (1|subjectid) + (1|timepoint) + (1|adjmfc.group) + (1|timepoint:adjmfc.group)
MED10	0	0.0317587	0.360133	0	0.336482	0.00448481	0.267142	CD4_Efct_Mem_Tcell	~ age + (1|sex) + (1|subjectid) + (1|timepoint) + (1|adjmfc.group) + (1|timepoint:adjmfc.group)
NSUN2	0.0208919	3.68882e-08	0.00601575	0	0.024936	0.0017199	0.946436	CD4_Efct_Mem_Tcell	~ age + (1|sex) + (1|subjectid) + (1|timepoint) + (1|adjmfc.group) + (1|timepoint:adjmfc.group)
SRD5A1	5.94085e-10	2.14223e-10	0.0944361	0.00816597	2.353e-10	0.051086	0.846312	CD4_Efct_Mem_Tcell	~ age + (1|sex) + (1|subjectid) + (1|timepoint) + (1|adjmfc.group) + (1|timepoint:adjmfc.group)
PAPD7	0	0	0	0	0	0.00811251	0.991887	CD4_Efct_Mem_Tcell	~ age + (1|sex) + (1|subjectid) + (1|timepoint) + (1|adjmfc.group) + (1|timepoint:adjmfc.group)
MTRR	0	0.0413848	0.0328865	1.77016e-09	0	0.00316808	0.922561	CD4_Efct_Mem_Tcell	~ age + (1|sex) + (1|subjectid) + (1|timepoint) + (1|adjmfc.group) + (1|timepoint:adjmfc.group)
FASTKD3	0	0	4.91527e-10	0	0.0609311	0.00471621	0.934353	CD4_Efct_Mem_Tcell	~ age + (1|sex) + (1|subjectid) + (1|timepoint) + (1|adjmfc.group) + (1|timepoint:adjmfc.group)
MIR4458HG	0.017851	0	0	0	0	0.00437131	0.977778	CD4_Efct_Mem_Tcell	~ age + (1|sex) + (1|subjectid) + (1|timepoint) + (1|adjmfc.group) + (1|timepoint:adjmfc.group)
FAM173B	0	0	0	0	0	0.0244946	0.975505	CD4_Efct_Mem_Tcell	~ age + (1|sex) + (1|subjectid) + (1|timepoint) + (1|adjmfc.group) + (1|timepoint:adjmfc.group)
CCT5	0.277791	0.0749425	0.0305197	0	0.231952	0.0120231	0.372772	CD4_Efct_Mem_Tcell	~ age + (1|sex) + (1|subjectid) + (1|timepoint) + (1|adjmfc.group) + (1|timepoint:adjmfc.group)
44626	0.0446085	0.0216837	0.339573	2.30014e-10	0	0.00436491	0.58977	CD4_Efct_Mem_Tcell	~ age + (1|sex) + (1|subjectid) + (1|timepoint) + (1|adjmfc.group) + (1|timepoint:adjmfc.group)
DAP	0	0	0	0	0.0258834	0.00939906	0.964718	CD4_Efct_Mem_Tcell	~ age + (1|sex) + (1|subjectid) + (1|timepoint) + (1|adjmfc.group) + (1|timepoint:adjmfc.group)
FAM105A	1.90945e-10	0	0.258316	0.031233	1.78767e-10	0.00825265	0.702198	CD4_Efct_Mem_Tcell	~ age + (1|sex) + (1|subjectid) + (1|timepoint) + (1|adjmfc.group) + (1|timepoint:adjmfc.group)
FAM105B	0	0	0.198915	0.108402	0	0.0101566	0.682526	CD4_Efct_Mem_Tcell	~ age + (1|sex) + (1|subjectid) + (1|timepoint) + (1|adjmfc.group) + (1|timepoint:adjmfc.group)
ANKH	9.57495e-09	0.0187647	0	2.64079e-08	0.0847607	0.00943996	0.887035	CD4_Efct_Mem_Tcell	~ age + (1|sex) + (1|subjectid) + (1|timepoint) + (1|adjmfc.group) + (1|timepoint:adjmfc.group)
ZNF622	0	0.00374973	0	0	0	0.000113845	0.996136	CD4_Efct_Mem_Tcell	~ age + (1|sex) + (1|subjectid) + (1|timepoint) + (1|adjmfc.group) + (1|timepoint:adjmfc.group)
FAM134B	2.46405e-10	4.70592e-16	0.125265	0	4.24251e-09	0.000104638	0.87463	CD4_Efct_Mem_Tcell	~ age + (1|sex) + (1|subjectid) + (1|timepoint) + (1|adjmfc.group) + (1|timepoint:adjmfc.group)
C5orf17	0.148066	0	0.315471	0.00757636	0.0260119	0.0788207	0.424054	CD4_Efct_Mem_Tcell	~ age + (1|sex) + (1|subjectid) + (1|timepoint) + (1|adjmfc.group) + (1|timepoint:adjmfc.group)
DROSHA	0.0406473	0	0	0.0472199	4.11009e-10	0.110671	0.801462	CD4_Efct_Mem_Tcell	~ age + (1|sex) + (1|subjectid) + (1|timepoint) + (1|adjmfc.group) + (1|timepoint:adjmfc.group)
C5orf22	4.0323e-10	0	0	3.91679e-10	0.0413757	0.0135945	0.94503	CD4_Efct_Mem_Tcell	~ age + (1|sex) + (1|subjectid) + (1|timepoint) + (1|adjmfc.group) + (1|timepoint:adjmfc.group)
GOLPH3	0.11091	0	0	0	0.13492	0.000218102	0.753952	CD4_Efct_Mem_Tcell	~ age + (1|sex) + (1|subjectid) + (1|timepoint) + (1|adjmfc.group) + (1|timepoint:adjmfc.group)
CTD-2186M15.3	4.10741e-10	0	0	0	0.0981234	0.0249774	0.876899	CD4_Efct_Mem_Tcell	~ age + (1|sex) + (1|subjectid) + (1|timepoint) + (1|adjmfc.group) + (1|timepoint:adjmfc.group)
MTMR12	0	4.58967e-10	0	0	0	0.00696083	0.993039	CD4_Efct_Mem_Tcell	~ age + (1|sex) + (1|subjectid) + (1|timepoint) + (1|adjmfc.group) + (1|timepoint:adjmfc.group)
ZFR	0	0	0	0.00596607	0	0.00703168	0.987002	CD4_Efct_Mem_Tcell	~ age + (1|sex) + (1|subjectid) + (1|timepoint) + (1|adjmfc.group) + (1|timepoint:adjmfc.group)
SUB1	0.428759	0.0467895	0.083821	0	0.0251289	0.00034097	0.415161	CD4_Efct_Mem_Tcell	~ age + (1|sex) + (1|subjectid) + (1|timepoint) + (1|adjmfc.group) + (1|timepoint:adjmfc.group)
TARS	1.00805e-10	0	0	0	0.15919	0.0068099	0.834	CD4_Efct_Mem_Tcell	~ age + (1|sex) + (1|subjectid) + (1|timepoint) + (1|adjmfc.group) + (1|timepoint:adjmfc.group)
RAD1	0	0	0.305804	0	0	0.0161053	0.67809	CD4_Efct_Mem_Tcell	~ age + (1|sex) + (1|subjectid) + (1|timepoint) + (1|adjmfc.group) + (1|timepoint:adjmfc.group)
BRIX1	4.57947e-09	0	0.0500748	0	0.224567	0.00503102	0.720328	CD4_Efct_Mem_Tcell	~ age + (1|sex) + (1|subjectid) + (1|timepoint) + (1|adjmfc.group) + (1|timepoint:adjmfc.group)
DNAJC21	2.16476e-10	3.84983e-10	0.0413361	2.48268e-10	0	0.0184722	0.940192	CD4_Efct_Mem_Tcell	~ age + (1|sex) + (1|subjectid) + (1|timepoint) + (1|adjmfc.group) + (1|timepoint:adjmfc.group)
SPEF2	0.0283623	0	0	0	0	0.0210788	0.950559	CD4_Efct_Mem_Tcell	~ age + (1|sex) + (1|subjectid) + (1|timepoint) + (1|adjmfc.group) + (1|timepoint:adjmfc.group)
IL7R	0.109166	0.076389	0.253362	0.143231	0.0508383	0.0457892	0.321224	CD4_Efct_Mem_Tcell	~ age + (1|sex) + (1|subjectid) + (1|timepoint) + (1|adjmfc.group) + (1|timepoint:adjmfc.group)
LMBRD2	0	0	0.0648862	9.32065e-11	0	0.0141777	0.920936	CD4_Efct_Mem_Tcell	~ age + (1|sex) + (1|subjectid) + (1|timepoint) + (1|adjmfc.group) + (1|timepoint:adjmfc.group)
SKP2	0	0	0	0	0	0.00517166	0.994828	CD4_Efct_Mem_Tcell	~ age + (1|sex) + (1|subjectid) + (1|timepoint) + (1|adjmfc.group) + (1|timepoint:adjmfc.group)
NADK2	0.114005	0.0288131	0.0833237	0	0	0.00023327	0.773625	CD4_Efct_Mem_Tcell	~ age + (1|sex) + (1|subjectid) + (1|timepoint) + (1|adjmfc.group) + (1|timepoint:adjmfc.group)
NIPBL	0.0971124	0	0	0.11872	0	0.0269958	0.757172	CD4_Efct_Mem_Tcell	~ age + (1|sex) + (1|subjectid) + (1|timepoint) + (1|adjmfc.group) + (1|timepoint:adjmfc.group)
C5orf42	6.69228e-10	0	0.115921	0	0	0.00042954	0.883649	CD4_Efct_Mem_Tcell	~ age + (1|sex) + (1|subjectid) + (1|timepoint) + (1|adjmfc.group) + (1|timepoint:adjmfc.group)
NUP155	0.0624969	0	0.103032	0	0.0514054	0.0162961	0.76677	CD4_Efct_Mem_Tcell	~ age + (1|sex) + (1|subjectid) + (1|timepoint) + (1|adjmfc.group) + (1|timepoint:adjmfc.group)
WDR70	0.0172155	0	0	0	0	0.0107301	0.972054	CD4_Efct_Mem_Tcell	~ age + (1|sex) + (1|subjectid) + (1|timepoint) + (1|adjmfc.group) + (1|timepoint:adjmfc.group)
RICTOR	0.225616	0	0.0964075	0.0813015	0	0.0265767	0.570098	CD4_Efct_Mem_Tcell	~ age + (1|sex) + (1|subjectid) + (1|timepoint) + (1|adjmfc.group) + (1|timepoint:adjmfc.group)
FYB	0.107248	0.0164884	0.282271	0	0.144217	0.0178532	0.431922	CD4_Efct_Mem_Tcell	~ age + (1|sex) + (1|subjectid) + (1|timepoint) + (1|adjmfc.group) + (1|timepoint:adjmfc.group)
AC008964.1	7.25884e-09	1.78215e-06	0.213213	0.0129029	0	0.0105933	0.763289	CD4_Efct_Mem_Tcell	~ age + (1|sex) + (1|subjectid) + (1|timepoint) + (1|adjmfc.group) + (1|timepoint:adjmfc.group)
DAB2	0	0	0.147668	0	0	0.000227261	0.852105	CD4_Efct_Mem_Tcell	~ age + (1|sex) + (1|subjectid) + (1|timepoint) + (1|adjmfc.group) + (1|timepoint:adjmfc.group)
PTGER4	0.417905	0	0	0	0	0.000110224	0.581985	CD4_Efct_Mem_Tcell	~ age + (1|sex) + (1|subjectid) + (1|timepoint) + (1|adjmfc.group) + (1|timepoint:adjmfc.group)
TTC33	0.132393	9.27136e-11	0	0.0501834	0	0.000263148	0.817161	CD4_Efct_Mem_Tcell	~ age + (1|sex) + (1|subjectid) + (1|timepoint) + (1|adjmfc.group) + (1|timepoint:adjmfc.group)
PRKAA1	0	0	0.171257	0	0	0.0354325	0.793311	CD4_Efct_Mem_Tcell	~ age + (1|sex) + (1|subjectid) + (1|timepoint) + (1|adjmfc.group) + (1|timepoint:adjmfc.group)
RPL37	0.728049	0	0.175728	0.00528386	0	0.00130108	0.0896383	CD4_Efct_Mem_Tcell	~ age + (1|sex) + (1|subjectid) + (1|timepoint) + (1|adjmfc.group) + (1|timepoint:adjmfc.group)
OXCT1	0	0	0	0	0	0.00541798	0.994582	CD4_Efct_Mem_Tcell	~ age + (1|sex) + (1|subjectid) + (1|timepoint) + (1|adjmfc.group) + (1|timepoint:adjmfc.group)
C5orf51	0.0463916	0	0	0.135026	0	0.00200237	0.81658	CD4_Efct_Mem_Tcell	~ age + (1|sex) + (1|subjectid) + (1|timepoint) + (1|adjmfc.group) + (1|timepoint:adjmfc.group)
FBXO4	0	0	0	8.16912e-10	0.0502878	0.00991161	0.939801	CD4_Efct_Mem_Tcell	~ age + (1|sex) + (1|subjectid) + (1|timepoint) + (1|adjmfc.group) + (1|timepoint:adjmfc.group)
CCDC152	0.140334	4.42344e-09	0	0	0	0.0312541	0.828412	CD4_Efct_Mem_Tcell	~ age + (1|sex) + (1|subjectid) + (1|timepoint) + (1|adjmfc.group) + (1|timepoint:adjmfc.group)
CTD-2035E11.3	0.207959	0	0.138462	0	0	0.0711937	0.582385	CD4_Efct_Mem_Tcell	~ age + (1|sex) + (1|subjectid) + (1|timepoint) + (1|adjmfc.group) + (1|timepoint:adjmfc.group)
CTD-2035E11.4	0	0	0.394099	0.00587302	5.78759e-10	0.00236395	0.597664	CD4_Efct_Mem_Tcell	~ age + (1|sex) + (1|subjectid) + (1|timepoint) + (1|adjmfc.group) + (1|timepoint:adjmfc.group)
ANXA2R	0	0	0.211932	0	0.00336335	0.0431602	0.741544	CD4_Efct_Mem_Tcell	~ age + (1|sex) + (1|subjectid) + (1|timepoint) + (1|adjmfc.group) + (1|timepoint:adjmfc.group)
AC025171.1	0.0963139	0	0	0.08392	1.00391e-09	4.04708e-07	0.819766	CD4_Efct_Mem_Tcell	~ age + (1|sex) + (1|subjectid) + (1|timepoint) + (1|adjmfc.group) + (1|timepoint:adjmfc.group)
CTD-2035E11.5	0.103669	0.0370649	0	8.19345e-10	5.42986e-09	0.00773547	0.851531	CD4_Efct_Mem_Tcell	~ age + (1|sex) + (1|subjectid) + (1|timepoint) + (1|adjmfc.group) + (1|timepoint:adjmfc.group)
ZNF131	0	0	0	0.121593	4.07402e-09	0.000938859	0.877468	CD4_Efct_Mem_Tcell	~ age + (1|sex) + (1|subjectid) + (1|timepoint) + (1|adjmfc.group) + (1|timepoint:adjmfc.group)
HMGCS1	0	2.36351e-10	0.122498	0	0	0.0118014	0.865701	CD4_Efct_Mem_Tcell	~ age + (1|sex) + (1|subjectid) + (1|timepoint) + (1|adjmfc.group) + (1|timepoint:adjmfc.group)
CCL28	0	0	0	0	0	0.0425465	0.957453	CD4_Efct_Mem_Tcell	~ age + (1|sex) + (1|subjectid) + (1|timepoint) + (1|adjmfc.group) + (1|timepoint:adjmfc.group)
C5orf28	0.101212	0	0.0183345	0	0	0.0064455	0.874008	CD4_Efct_Mem_Tcell	~ age + (1|sex) + (1|subjectid) + (1|timepoint) + (1|adjmfc.group) + (1|timepoint:adjmfc.group)
PAIP1	2.02604e-10	2.93793e-10	0	0.0255705	0.00837142	0.00121297	0.964845	CD4_Efct_Mem_Tcell	~ age + (1|sex) + (1|subjectid) + (1|timepoint) + (1|adjmfc.group) + (1|timepoint:adjmfc.group)
NNT-AS1	0.0167555	0.0392143	0.0515481	0	0	0.0217502	0.870732	CD4_Efct_Mem_Tcell	~ age + (1|sex) + (1|subjectid) + (1|timepoint) + (1|adjmfc.group) + (1|timepoint:adjmfc.group)
NNT	0.0737678	0.0332931	0	0	0	0.00347879	0.88946	CD4_Efct_Mem_Tcell	~ age + (1|sex) + (1|subjectid) + (1|timepoint) + (1|adjmfc.group) + (1|timepoint:adjmfc.group)
MRPS30	0	0	0	0	0.0122582	0.0611739	0.926568	CD4_Efct_Mem_Tcell	~ age + (1|sex) + (1|subjectid) + (1|timepoint) + (1|adjmfc.group) + (1|timepoint:adjmfc.group)
EMB	0	5.88967e-10	0.249619	0.0687343	0	0.00365575	0.677991	CD4_Efct_Mem_Tcell	~ age + (1|sex) + (1|subjectid) + (1|timepoint) + (1|adjmfc.group) + (1|timepoint:adjmfc.group)
PARP8	0.0571524	0.0356427	0.339989	0.0453261	0	0.00917024	0.512719	CD4_Efct_Mem_Tcell	~ age + (1|sex) + (1|subjectid) + (1|timepoint) + (1|adjmfc.group) + (1|timepoint:adjmfc.group)
PELO	0	0	0	0	0	0.0423011	0.957699	CD4_Efct_Mem_Tcell	~ age + (1|sex) + (1|subjectid) + (1|timepoint) + (1|adjmfc.group) + (1|timepoint:adjmfc.group)
MOCS2	0.120357	0	0	0.296178	0	0.0105684	0.572896	CD4_Efct_Mem_Tcell	~ age + (1|sex) + (1|subjectid) + (1|timepoint) + (1|adjmfc.group) + (1|timepoint:adjmfc.group)
NDUFS4	7.12677e-10	0.0295436	0	0	0	0.0102868	0.96017	CD4_Efct_Mem_Tcell	~ age + (1|sex) + (1|subjectid) + (1|timepoint) + (1|adjmfc.group) + (1|timepoint:adjmfc.group)
SNX18	0.0615074	0	0	0	0	0.00339902	0.935094	CD4_Efct_Mem_Tcell	~ age + (1|sex) + (1|subjectid) + (1|timepoint) + (1|adjmfc.group) + (1|timepoint:adjmfc.group)
GZMK	0	0	0.515517	0	0.0292015	0.00137647	0.453905	CD4_Efct_Mem_Tcell	~ age + (1|sex) + (1|subjectid) + (1|timepoint) + (1|adjmfc.group) + (1|timepoint:adjmfc.group)
GZMA	0	0.00522237	0.496542	0	0	6.66738e-05	0.498169	CD4_Efct_Mem_Tcell	~ age + (1|sex) + (1|subjectid) + (1|timepoint) + (1|adjmfc.group) + (1|timepoint:adjmfc.group)
DHX29	0.130517	0	0	0	0.0751433	0.0125899	0.781749	CD4_Efct_Mem_Tcell	~ age + (1|sex) + (1|subjectid) + (1|timepoint) + (1|adjmfc.group) + (1|timepoint:adjmfc.group)
SKIV2L2	0.0587613	0	0.0228144	0	0	0.0322778	0.886146	CD4_Efct_Mem_Tcell	~ age + (1|sex) + (1|subjectid) + (1|timepoint) + (1|adjmfc.group) + (1|timepoint:adjmfc.group)
PPAP2A	0	0	0	0	0	0.0599685	0.940031	CD4_Efct_Mem_Tcell	~ age + (1|sex) + (1|subjectid) + (1|timepoint) + (1|adjmfc.group) + (1|timepoint:adjmfc.group)
SLC38A9	0	0	0	0	0	2.73966e-05	0.999973	CD4_Efct_Mem_Tcell	~ age + (1|sex) + (1|subjectid) + (1|timepoint) + (1|adjmfc.group) + (1|timepoint:adjmfc.group)
IL6ST	1.72023e-09	9.76702e-10	0.428781	0	7.55455e-09	0.0214166	0.549803	CD4_Efct_Mem_Tcell	~ age + (1|sex) + (1|subjectid) + (1|timepoint) + (1|adjmfc.group) + (1|timepoint:adjmfc.group)
CTD-2031P19.5	0.0887874	0	0.411388	0.0482037	0	0.0625512	0.38907	CD4_Efct_Mem_Tcell	~ age + (1|sex) + (1|subjectid) + (1|timepoint) + (1|adjmfc.group) + (1|timepoint:adjmfc.group)
ANKRD55	0	2.38786e-10	0.27202	0	1.14374e-09	0.0434228	0.684557	CD4_Efct_Mem_Tcell	~ age + (1|sex) + (1|subjectid) + (1|timepoint) + (1|adjmfc.group) + (1|timepoint:adjmfc.group)
MAP3K1	5.42155e-08	0	0.345643	0.0143242	0.142959	0.0477912	0.449283	CD4_Efct_Mem_Tcell	~ age + (1|sex) + (1|subjectid) + (1|timepoint) + (1|adjmfc.group) + (1|timepoint:adjmfc.group)
SETD9	0	4.50777e-10	0.249126	6.11455e-10	0	0.0477177	0.703156	CD4_Efct_Mem_Tcell	~ age + (1|sex) + (1|subjectid) + (1|timepoint) + (1|adjmfc.group) + (1|timepoint:adjmfc.group)
MIER3	0	0	0	2.50617e-09	3.65813e-10	0.00378562	0.996214	CD4_Efct_Mem_Tcell	~ age + (1|sex) + (1|subjectid) + (1|timepoint) + (1|adjmfc.group) + (1|timepoint:adjmfc.group)
GPBP1	0	0.00327179	0	0	0	0.0860981	0.91063	CD4_Efct_Mem_Tcell	~ age + (1|sex) + (1|subjectid) + (1|timepoint) + (1|adjmfc.group) + (1|timepoint:adjmfc.group)
PDE4D	0.254621	0	0.257896	0.0224072	0	0.00563282	0.459443	CD4_Efct_Mem_Tcell	~ age + (1|sex) + (1|subjectid) + (1|timepoint) + (1|adjmfc.group) + (1|timepoint:adjmfc.group)
ERCC8	0	0.0187795	0	0	0	0.0461242	0.935096	CD4_Efct_Mem_Tcell	~ age + (1|sex) + (1|subjectid) + (1|timepoint) + (1|adjmfc.group) + (1|timepoint:adjmfc.group)
NDUFAF2	0.383114	0	0	0	0	0.00269184	0.614194	CD4_Efct_Mem_Tcell	~ age + (1|sex) + (1|subjectid) + (1|timepoint) + (1|adjmfc.group) + (1|timepoint:adjmfc.group)
SMIM15	0	0.0107505	1.63935e-10	0.00761844	0	0.0646472	0.916984	CD4_Efct_Mem_Tcell	~ age + (1|sex) + (1|subjectid) + (1|timepoint) + (1|adjmfc.group) + (1|timepoint:adjmfc.group)
ZSWIM6	7.06368e-10	0.0702073	0.135052	0.163659	0	0.0772778	0.553803	CD4_Efct_Mem_Tcell	~ age + (1|sex) + (1|subjectid) + (1|timepoint) + (1|adjmfc.group) + (1|timepoint:adjmfc.group)
KIF2A	1.58566e-10	0.00231847	0	0.201355	0.241019	0.00340347	0.551903	CD4_Efct_Mem_Tcell	~ age + (1|sex) + (1|subjectid) + (1|timepoint) + (1|adjmfc.group) + (1|timepoint:adjmfc.group)
DIMT1	0	0	0	0	0	0.00939087	0.990609	CD4_Efct_Mem_Tcell	~ age + (1|sex) + (1|subjectid) + (1|timepoint) + (1|adjmfc.group) + (1|timepoint:adjmfc.group)
IPO11	0.00894782	0	0	0	0	0.0478153	0.943237	CD4_Efct_Mem_Tcell	~ age + (1|sex) + (1|subjectid) + (1|timepoint) + (1|adjmfc.group) + (1|timepoint:adjmfc.group)
SREK1IP1	0.146727	1.26306e-07	0	0	0	0.000989246	0.852284	CD4_Efct_Mem_Tcell	~ age + (1|sex) + (1|subjectid) + (1|timepoint) + (1|adjmfc.group) + (1|timepoint:adjmfc.group)
CWC27	0.233106	0	0.140984	9.93237e-11	0	0.0291169	0.596793	CD4_Efct_Mem_Tcell	~ age + (1|sex) + (1|subjectid) + (1|timepoint) + (1|adjmfc.group) + (1|timepoint:adjmfc.group)
CENPK	1.42842e-10	0	0.757632	0.035063	0	0.0795791	0.127725	CD4_Efct_Mem_Tcell	~ age + (1|sex) + (1|subjectid) + (1|timepoint) + (1|adjmfc.group) + (1|timepoint:adjmfc.group)
PPWD1	0.207342	0.106678	0.0878136	0.106519	1.06521e-10	0.00732133	0.484326	CD4_Efct_Mem_Tcell	~ age + (1|sex) + (1|subjectid) + (1|timepoint) + (1|adjmfc.group) + (1|timepoint:adjmfc.group)
TRIM23	9.08996e-10	1.59207e-09	0.316987	0.0233941	0.0259988	0.0725353	0.561084	CD4_Efct_Mem_Tcell	~ age + (1|sex) + (1|subjectid) + (1|timepoint) + (1|adjmfc.group) + (1|timepoint:adjmfc.group)
TRAPPC13	0	0	0	0	0	0.000228017	0.999772	CD4_Efct_Mem_Tcell	~ age + (1|sex) + (1|subjectid) + (1|timepoint) + (1|adjmfc.group) + (1|timepoint:adjmfc.group)
CTC-534A2.2	0.146125	0	0.016253	9.19932e-11	0.0100515	0.0068004	0.82077	CD4_Efct_Mem_Tcell	~ age + (1|sex) + (1|subjectid) + (1|timepoint) + (1|adjmfc.group) + (1|timepoint:adjmfc.group)
SGTB	9.05088e-10	1.83148e-10	7.29642e-10	0.0754619	0	0.0238695	0.900669	CD4_Efct_Mem_Tcell	~ age + (1|sex) + (1|subjectid) + (1|timepoint) + (1|adjmfc.group) + (1|timepoint:adjmfc.group)
ERBB2IP	0	0	0	0	0.0385573	0.00122483	0.960218	CD4_Efct_Mem_Tcell	~ age + (1|sex) + (1|subjectid) + (1|timepoint) + (1|adjmfc.group) + (1|timepoint:adjmfc.group)
SREK1	0	0	0.256723	0	0	0.00694423	0.736332	CD4_Efct_Mem_Tcell	~ age + (1|sex) + (1|subjectid) + (1|timepoint) + (1|adjmfc.group) + (1|timepoint:adjmfc.group)
MAST4	0	0	0.300308	0	0.0274734	0.000254706	0.671964	CD4_Efct_Mem_Tcell	~ age + (1|sex) + (1|subjectid) + (1|timepoint) + (1|adjmfc.group) + (1|timepoint:adjmfc.group)
PIK3R1	0.227731	0	0.183795	7.57664e-10	0.143924	0.08372	0.36083	CD4_Efct_Mem_Tcell	~ age + (1|sex) + (1|subjectid) + (1|timepoint) + (1|adjmfc.group) + (1|timepoint:adjmfc.group)
SLC30A5	0	0	0	0	0.106427	0.00130964	0.892264	CD4_Efct_Mem_Tcell	~ age + (1|sex) + (1|subjectid) + (1|timepoint) + (1|adjmfc.group) + (1|timepoint:adjmfc.group)
CENPH	0.00311631	0.0488584	0	0.095279	0	0.0163035	0.836443	CD4_Efct_Mem_Tcell	~ age + (1|sex) + (1|subjectid) + (1|timepoint) + (1|adjmfc.group) + (1|timepoint:adjmfc.group)
MRPS36	0.0565446	0.00238225	0.0708204	0.00862298	0	0.0543	0.80733	CD4_Efct_Mem_Tcell	~ age + (1|sex) + (1|subjectid) + (1|timepoint) + (1|adjmfc.group) + (1|timepoint:adjmfc.group)
CDK7	0	0	0	0	0	0.00049952	0.9995	CD4_Efct_Mem_Tcell	~ age + (1|sex) + (1|subjectid) + (1|timepoint) + (1|adjmfc.group) + (1|timepoint:adjmfc.group)
CCDC125	0.148617	1.09594e-09	0.252699	0.0176842	0	0.010099	0.5709	CD4_Efct_Mem_Tcell	~ age + (1|sex) + (1|subjectid) + (1|timepoint) + (1|adjmfc.group) + (1|timepoint:adjmfc.group)
TAF9	0	1.98797e-10	0.129033	0.0399963	0	0.0381604	0.79281	CD4_Efct_Mem_Tcell	~ age + (1|sex) + (1|subjectid) + (1|timepoint) + (1|adjmfc.group) + (1|timepoint:adjmfc.group)
RAD17	0.0680373	0	0	0	0.178171	0.00450377	0.749287	CD4_Efct_Mem_Tcell	~ age + (1|sex) + (1|subjectid) + (1|timepoint) + (1|adjmfc.group) + (1|timepoint:adjmfc.group)
OCLN	0	0.0841542	0.0795323	0	0	0.00050552	0.835808	CD4_Efct_Mem_Tcell	~ age + (1|sex) + (1|subjectid) + (1|timepoint) + (1|adjmfc.group) + (1|timepoint:adjmfc.group)
GTF2H2C	0	0	0.19555	0	0	0.000681181	0.803769	CD4_Efct_Mem_Tcell	~ age + (1|sex) + (1|subjectid) + (1|timepoint) + (1|adjmfc.group) + (1|timepoint:adjmfc.group)
SMN2	9.82306e-10	4.4611e-08	0.341556	0.00795481	9.19852e-11	0.0126516	0.637837	CD4_Efct_Mem_Tcell	~ age + (1|sex) + (1|subjectid) + (1|timepoint) + (1|adjmfc.group) + (1|timepoint:adjmfc.group)
SERF1A	0	0	0	0	0.159427	0.0066567	0.833916	CD4_Efct_Mem_Tcell	~ age + (1|sex) + (1|subjectid) + (1|timepoint) + (1|adjmfc.group) + (1|timepoint:adjmfc.group)
SMN1	0	0	0	0	0	0.00478679	0.995213	CD4_Efct_Mem_Tcell	~ age + (1|sex) + (1|subjectid) + (1|timepoint) + (1|adjmfc.group) + (1|timepoint:adjmfc.group)
NAIP	0	0.194349	0.227477	1.59702e-05	0	0.0436691	0.53449	CD4_Efct_Mem_Tcell	~ age + (1|sex) + (1|subjectid) + (1|timepoint) + (1|adjmfc.group) + (1|timepoint:adjmfc.group)
GTF2H2	5.47844e-08	6.71261e-09	0.276755	0	0.0815622	0.0768382	0.564845	CD4_Efct_Mem_Tcell	~ age + (1|sex) + (1|subjectid) + (1|timepoint) + (1|adjmfc.group) + (1|timepoint:adjmfc.group)
BDP1	0.0284476	0	0	0	0.108342	2.7693e-05	0.863183	CD4_Efct_Mem_Tcell	~ age + (1|sex) + (1|subjectid) + (1|timepoint) + (1|adjmfc.group) + (1|timepoint:adjmfc.group)
MCCC2	0	0.0969513	0	1.07521e-10	0.103986	0.00648158	0.792581	CD4_Efct_Mem_Tcell	~ age + (1|sex) + (1|subjectid) + (1|timepoint) + (1|adjmfc.group) + (1|timepoint:adjmfc.group)
MRPS27	0	0	0	0	0	0.0170842	0.982916	CD4_Efct_Mem_Tcell	~ age + (1|sex) + (1|subjectid) + (1|timepoint) + (1|adjmfc.group) + (1|timepoint:adjmfc.group)
TNPO1	0.00229685	0	3.71802e-07	0	0.0511758	0.00102985	0.945497	CD4_Efct_Mem_Tcell	~ age + (1|sex) + (1|subjectid) + (1|timepoint) + (1|adjmfc.group) + (1|timepoint:adjmfc.group)
BTF3	0	0	0.473411	0.0357354	0.0968737	0.0696309	0.324349	CD4_Efct_Mem_Tcell	~ age + (1|sex) + (1|subjectid) + (1|timepoint) + (1|adjmfc.group) + (1|timepoint:adjmfc.group)
ANKRA2	0.0455468	0.147551	0.0108542	0.0218659	0	0.000203901	0.773978	CD4_Efct_Mem_Tcell	~ age + (1|sex) + (1|subjectid) + (1|timepoint) + (1|adjmfc.group) + (1|timepoint:adjmfc.group)
UTP15	0	6.64002e-10	0.264888	3.46427e-10	5.74004e-09	0.00172264	0.733389	CD4_Efct_Mem_Tcell	~ age + (1|sex) + (1|subjectid) + (1|timepoint) + (1|adjmfc.group) + (1|timepoint:adjmfc.group)
HEXB	6.22564e-09	2.51339e-09	0.30918	0.00300106	0	0.00319777	0.684621	CD4_Efct_Mem_Tcell	~ age + (1|sex) + (1|subjectid) + (1|timepoint) + (1|adjmfc.group) + (1|timepoint:adjmfc.group)
GFM2	0	0.0347852	0.177888	0	0	0.0327984	0.754528	CD4_Efct_Mem_Tcell	~ age + (1|sex) + (1|subjectid) + (1|timepoint) + (1|adjmfc.group) + (1|timepoint:adjmfc.group)
NSA2	1.01044e-08	0	0.402453	1.23137e-10	7.41342e-10	0.0123638	0.585183	CD4_Efct_Mem_Tcell	~ age + (1|sex) + (1|subjectid) + (1|timepoint) + (1|adjmfc.group) + (1|timepoint:adjmfc.group)
FAM169A	0	0	0.039646	4.5514e-10	0.189463	0.000124966	0.770766	CD4_Efct_Mem_Tcell	~ age + (1|sex) + (1|subjectid) + (1|timepoint) + (1|adjmfc.group) + (1|timepoint:adjmfc.group)
HMGCR	0	0	0	0	0	0.00422134	0.995779	CD4_Efct_Mem_Tcell	~ age + (1|sex) + (1|subjectid) + (1|timepoint) + (1|adjmfc.group) + (1|timepoint:adjmfc.group)
COL4A3BP	2.20549e-10	0	0	0	0.00716468	9.86941e-05	0.992737	CD4_Efct_Mem_Tcell	~ age + (1|sex) + (1|subjectid) + (1|timepoint) + (1|adjmfc.group) + (1|timepoint:adjmfc.group)
POLK	0	0	0.0165353	3.98985e-10	0	0.0279594	0.955505	CD4_Efct_Mem_Tcell	~ age + (1|sex) + (1|subjectid) + (1|timepoint) + (1|adjmfc.group) + (1|timepoint:adjmfc.group)
POC5	0	0	0	0	0	0.001762	0.998238	CD4_Efct_Mem_Tcell	~ age + (1|sex) + (1|subjectid) + (1|timepoint) + (1|adjmfc.group) + (1|timepoint:adjmfc.group)
IQGAP2	0.269055	0.0756337	0.0833657	0.02861	0.0515152	0.00346512	0.488356	CD4_Efct_Mem_Tcell	~ age + (1|sex) + (1|subjectid) + (1|timepoint) + (1|adjmfc.group) + (1|timepoint:adjmfc.group)
F2R	1.71684e-08	1.26836e-05	0	0	0.152667	0.0314853	0.815835	CD4_Efct_Mem_Tcell	~ age + (1|sex) + (1|subjectid) + (1|timepoint) + (1|adjmfc.group) + (1|timepoint:adjmfc.group)
AGGF1	0.0505712	2.11124e-10	0.08959	0	0	0.0032438	0.856595	CD4_Efct_Mem_Tcell	~ age + (1|sex) + (1|subjectid) + (1|timepoint) + (1|adjmfc.group) + (1|timepoint:adjmfc.group)
WDR41	0	0	0.0909278	0	0	0.021522	0.88755	CD4_Efct_Mem_Tcell	~ age + (1|sex) + (1|subjectid) + (1|timepoint) + (1|adjmfc.group) + (1|timepoint:adjmfc.group)
TBCA	0	3.97416e-09	0.0571268	0	2.12203e-09	0.109704	0.83317	CD4_Efct_Mem_Tcell	~ age + (1|sex) + (1|subjectid) + (1|timepoint) + (1|adjmfc.group) + (1|timepoint:adjmfc.group)
AP3B1	0.0802558	0	0	0	0.0817311	0.0499742	0.788039	CD4_Efct_Mem_Tcell	~ age + (1|sex) + (1|subjectid) + (1|timepoint) + (1|adjmfc.group) + (1|timepoint:adjmfc.group)
CTD-2037K23.2	1.00822e-09	6.86951e-09	0.265646	0.0750495	0.0270181	0.000173682	0.632112	CD4_Efct_Mem_Tcell	~ age + (1|sex) + (1|subjectid) + (1|timepoint) + (1|adjmfc.group) + (1|timepoint:adjmfc.group)
SCAMP1	3.78233e-10	0	0	0.0788099	0.157852	0.000608709	0.76273	CD4_Efct_Mem_Tcell	~ age + (1|sex) + (1|subjectid) + (1|timepoint) + (1|adjmfc.group) + (1|timepoint:adjmfc.group)
ARSB	1.41603e-10	0	0.186869	0	0.0402878	0.0432913	0.729552	CD4_Efct_Mem_Tcell	~ age + (1|sex) + (1|subjectid) + (1|timepoint) + (1|adjmfc.group) + (1|timepoint:adjmfc.group)
JMY	0.412953	0	1.27722e-10	0	0.0365103	0.0119756	0.538561	CD4_Efct_Mem_Tcell	~ age + (1|sex) + (1|subjectid) + (1|timepoint) + (1|adjmfc.group) + (1|timepoint:adjmfc.group)
HOMER1	8.18812e-09	2.86815e-09	0.322372	3.25849e-06	0	0.00462699	0.672997	CD4_Efct_Mem_Tcell	~ age + (1|sex) + (1|subjectid) + (1|timepoint) + (1|adjmfc.group) + (1|timepoint:adjmfc.group)
PAPD4	3.18496e-10	0.0148405	0	0	2.36632e-10	1.71823e-05	0.985142	CD4_Efct_Mem_Tcell	~ age + (1|sex) + (1|subjectid) + (1|timepoint) + (1|adjmfc.group) + (1|timepoint:adjmfc.group)
MTX3	0	0	0	2.21933e-10	0.0778884	0.0178291	0.904283	CD4_Efct_Mem_Tcell	~ age + (1|sex) + (1|subjectid) + (1|timepoint) + (1|adjmfc.group) + (1|timepoint:adjmfc.group)
SERINC5	0.013432	0.092333	0.194542	0.00192348	0.0596505	0.0211471	0.616972	CD4_Efct_Mem_Tcell	~ age + (1|sex) + (1|subjectid) + (1|timepoint) + (1|adjmfc.group) + (1|timepoint:adjmfc.group)
ZFYVE16	0	0.133611	0	0.06415	0	0.00524023	0.796999	CD4_Efct_Mem_Tcell	~ age + (1|sex) + (1|subjectid) + (1|timepoint) + (1|adjmfc.group) + (1|timepoint:adjmfc.group)
DHFR	0	0	0	0	0.159069	0.0118145	0.829116	CD4_Efct_Mem_Tcell	~ age + (1|sex) + (1|subjectid) + (1|timepoint) + (1|adjmfc.group) + (1|timepoint:adjmfc.group)
MTRNR2L2	0	0	0.0897014	1.29821e-10	1.91069e-10	0.128322	0.781976	CD4_Efct_Mem_Tcell	~ age + (1|sex) + (1|subjectid) + (1|timepoint) + (1|adjmfc.group) + (1|timepoint:adjmfc.group)
MSH3	0	0	0	0	0	0.0484579	0.951542	CD4_Efct_Mem_Tcell	~ age + (1|sex) + (1|subjectid) + (1|timepoint) + (1|adjmfc.group) + (1|timepoint:adjmfc.group)
RASGRF2	0	0	0	0	0	0.0133529	0.986647	CD4_Efct_Mem_Tcell	~ age + (1|sex) + (1|subjectid) + (1|timepoint) + (1|adjmfc.group) + (1|timepoint:adjmfc.group)
CKMT2-AS1	1.02212e-10	0	0	0.0154959	0	0.00617123	0.978333	CD4_Efct_Mem_Tcell	~ age + (1|sex) + (1|subjectid) + (1|timepoint) + (1|adjmfc.group) + (1|timepoint:adjmfc.group)
ZCCHC9	0	0.00744016	0.140104	0	2.75644e-09	0.00311101	0.849345	CD4_Efct_Mem_Tcell	~ age + (1|sex) + (1|subjectid) + (1|timepoint) + (1|adjmfc.group) + (1|timepoint:adjmfc.group)
SSBP2	0	6.0339e-09	0	0	0.093586	0.11794	0.788474	CD4_Efct_Mem_Tcell	~ age + (1|sex) + (1|subjectid) + (1|timepoint) + (1|adjmfc.group) + (1|timepoint:adjmfc.group)
ATG10	2.39493e-10	4.62359e-09	0.153184	0.0796561	0	0.01374	0.75342	CD4_Efct_Mem_Tcell	~ age + (1|sex) + (1|subjectid) + (1|timepoint) + (1|adjmfc.group) + (1|timepoint:adjmfc.group)
RPS23	0.202116	0	0.328128	3.70441e-11	0.124681	0.000184413	0.34489	CD4_Efct_Mem_Tcell	~ age + (1|sex) + (1|subjectid) + (1|timepoint) + (1|adjmfc.group) + (1|timepoint:adjmfc.group)
TMEM167A	0	0.0316328	0.0370046	4.28749e-10	0.140064	0.00171868	0.78958	CD4_Efct_Mem_Tcell	~ age + (1|sex) + (1|subjectid) + (1|timepoint) + (1|adjmfc.group) + (1|timepoint:adjmfc.group)
XRCC4	0.0455758	0	0.327607	0	0	0.00205676	0.62476	CD4_Efct_Mem_Tcell	~ age + (1|sex) + (1|subjectid) + (1|timepoint) + (1|adjmfc.group) + (1|timepoint:adjmfc.group)
VCAN	0.395426	0	0.0102148	0	0.0674599	0.0864775	0.440421	CD4_Efct_Mem_Tcell	~ age + (1|sex) + (1|subjectid) + (1|timepoint) + (1|adjmfc.group) + (1|timepoint:adjmfc.group)
COX7C	0.694767	0	0.0429128	0.0270188	0.0381633	0.0124142	0.184724	CD4_Efct_Mem_Tcell	~ age + (1|sex) + (1|subjectid) + (1|timepoint) + (1|adjmfc.group) + (1|timepoint:adjmfc.group)
RASA1	0	3.92245e-09	0	4.0259e-09	0	0.0549193	0.945081	CD4_Efct_Mem_Tcell	~ age + (1|sex) + (1|subjectid) + (1|timepoint) + (1|adjmfc.group) + (1|timepoint:adjmfc.group)
CCNH	0.152002	2.01195e-07	6.05869e-10	0.0275134	0	0.0653988	0.755086	CD4_Efct_Mem_Tcell	~ age + (1|sex) + (1|subjectid) + (1|timepoint) + (1|adjmfc.group) + (1|timepoint:adjmfc.group)
TMEM161B	0	0	0	0	0	0.00380411	0.996196	CD4_Efct_Mem_Tcell	~ age + (1|sex) + (1|subjectid) + (1|timepoint) + (1|adjmfc.group) + (1|timepoint:adjmfc.group)
TMEM161B-AS1	0	0	0.056943	0	0	0.00352579	0.939531	CD4_Efct_Mem_Tcell	~ age + (1|sex) + (1|subjectid) + (1|timepoint) + (1|adjmfc.group) + (1|timepoint:adjmfc.group)
MEF2C	0	0	0.18855	0.0188943	0	0.127816	0.664739	CD4_Efct_Mem_Tcell	~ age + (1|sex) + (1|subjectid) + (1|timepoint) + (1|adjmfc.group) + (1|timepoint:adjmfc.group)
CETN3	0	1.39987e-10	0	0.00356939	0.122312	0.0743698	0.799749	CD4_Efct_Mem_Tcell	~ age + (1|sex) + (1|subjectid) + (1|timepoint) + (1|adjmfc.group) + (1|timepoint:adjmfc.group)
LYSMD3	0	0	0	0	0	0.078444	0.921556	CD4_Efct_Mem_Tcell	~ age + (1|sex) + (1|subjectid) + (1|timepoint) + (1|adjmfc.group) + (1|timepoint:adjmfc.group)
ARRDC3	0.00667245	0	0.111233	3.08446e-10	0.0222896	0.0101961	0.849609	CD4_Efct_Mem_Tcell	~ age + (1|sex) + (1|subjectid) + (1|timepoint) + (1|adjmfc.group) + (1|timepoint:adjmfc.group)
FAM172A	0.191805	0	0	0	0	0.000399212	0.807796	CD4_Efct_Mem_Tcell	~ age + (1|sex) + (1|subjectid) + (1|timepoint) + (1|adjmfc.group) + (1|timepoint:adjmfc.group)
ANKRD32	0	0.0420427	0	0.00165316	1.66325e-09	0.0245573	0.931747	CD4_Efct_Mem_Tcell	~ age + (1|sex) + (1|subjectid) + (1|timepoint) + (1|adjmfc.group) + (1|timepoint:adjmfc.group)
TTC37	0.290063	8.38706e-10	0.153344	0	0.0208472	0.00373886	0.532006	CD4_Efct_Mem_Tcell	~ age + (1|sex) + (1|subjectid) + (1|timepoint) + (1|adjmfc.group) + (1|timepoint:adjmfc.group)
ARSK	0	0	0	0	0	0.00256665	0.997433	CD4_Efct_Mem_Tcell	~ age + (1|sex) + (1|subjectid) + (1|timepoint) + (1|adjmfc.group) + (1|timepoint:adjmfc.group)
GPR150	1.37191e-10	0	0.102359	0	0	3.27903e-10	0.897641	CD4_Efct_Mem_Tcell	~ age + (1|sex) + (1|subjectid) + (1|timepoint) + (1|adjmfc.group) + (1|timepoint:adjmfc.group)
RFESD	0	0	0.187168	7.27309e-07	0.0840164	0.0362148	0.6926	CD4_Efct_Mem_Tcell	~ age + (1|sex) + (1|subjectid) + (1|timepoint) + (1|adjmfc.group) + (1|timepoint:adjmfc.group)
GLRX	0.250431	0	0.0751035	0	0.176549	0.000276771	0.497639	CD4_Efct_Mem_Tcell	~ age + (1|sex) + (1|subjectid) + (1|timepoint) + (1|adjmfc.group) + (1|timepoint:adjmfc.group)
CAST	0.256649	0.121561	0.152571	0.0720101	2.2831e-09	0.011673	0.385535	CD4_Efct_Mem_Tcell	~ age + (1|sex) + (1|subjectid) + (1|timepoint) + (1|adjmfc.group) + (1|timepoint:adjmfc.group)
ERAP1	2.34183e-10	0	0.144589	5.28204e-10	0	0.0472305	0.80818	CD4_Efct_Mem_Tcell	~ age + (1|sex) + (1|subjectid) + (1|timepoint) + (1|adjmfc.group) + (1|timepoint:adjmfc.group)
CTD-2260A17.2	2.10085e-08	6.2182e-07	0.211359	0.0368085	0.00377426	0.000843052	0.747215	CD4_Efct_Mem_Tcell	~ age + (1|sex) + (1|subjectid) + (1|timepoint) + (1|adjmfc.group) + (1|timepoint:adjmfc.group)
ERAP2	0	0	0.836034	0	0.00542705	0.00872966	0.149809	CD4_Efct_Mem_Tcell	~ age + (1|sex) + (1|subjectid) + (1|timepoint) + (1|adjmfc.group) + (1|timepoint:adjmfc.group)
LNPEP	0.053384	0	0.228977	5.89174e-11	0.110525	0.0298713	0.577243	CD4_Efct_Mem_Tcell	~ age + (1|sex) + (1|subjectid) + (1|timepoint) + (1|adjmfc.group) + (1|timepoint:adjmfc.group)
RIOK2	0	0	0	0	0	0.115105	0.884895	CD4_Efct_Mem_Tcell	~ age + (1|sex) + (1|subjectid) + (1|timepoint) + (1|adjmfc.group) + (1|timepoint:adjmfc.group)
RGMB	0	0.0638884	0	0.0939194	0	0.0595862	0.782606	CD4_Efct_Mem_Tcell	~ age + (1|sex) + (1|subjectid) + (1|timepoint) + (1|adjmfc.group) + (1|timepoint:adjmfc.group)
CHD1	0	0	0	0	0	0.0383299	0.96167	CD4_Efct_Mem_Tcell	~ age + (1|sex) + (1|subjectid) + (1|timepoint) + (1|adjmfc.group) + (1|timepoint:adjmfc.group)
FAM174A	0.20259	0	0	0.00617841	5.10814e-09	0.0271464	0.764086	CD4_Efct_Mem_Tcell	~ age + (1|sex) + (1|subjectid) + (1|timepoint) + (1|adjmfc.group) + (1|timepoint:adjmfc.group)
ST8SIA4	0	0	0.0206846	0	0	2.21629e-05	0.979293	CD4_Efct_Mem_Tcell	~ age + (1|sex) + (1|subjectid) + (1|timepoint) + (1|adjmfc.group) + (1|timepoint:adjmfc.group)
PAM	0	0	0	0	0	0.0629453	0.937055	CD4_Efct_Mem_Tcell	~ age + (1|sex) + (1|subjectid) + (1|timepoint) + (1|adjmfc.group) + (1|timepoint:adjmfc.group)
GIN1	0	0	0	0	0	0.000466571	0.999533	CD4_Efct_Mem_Tcell	~ age + (1|sex) + (1|subjectid) + (1|timepoint) + (1|adjmfc.group) + (1|timepoint:adjmfc.group)
PPIP5K2	1.93004e-08	3.04318e-10	0.409847	0.0760556	0	0.0129998	0.501097	CD4_Efct_Mem_Tcell	~ age + (1|sex) + (1|subjectid) + (1|timepoint) + (1|adjmfc.group) + (1|timepoint:adjmfc.group)
FBXL17	0	0	0	0	0	0.00288545	0.997115	CD4_Efct_Mem_Tcell	~ age + (1|sex) + (1|subjectid) + (1|timepoint) + (1|adjmfc.group) + (1|timepoint:adjmfc.group)
FER	0	0	0.168826	0	0.192753	0.0182504	0.620171	CD4_Efct_Mem_Tcell	~ age + (1|sex) + (1|subjectid) + (1|timepoint) + (1|adjmfc.group) + (1|timepoint:adjmfc.group)
CTD-2587M2.1	0	0.0651634	3.14594e-09	0.0616834	7.01557e-09	0.0283084	0.844845	CD4_Efct_Mem_Tcell	~ age + (1|sex) + (1|subjectid) + (1|timepoint) + (1|adjmfc.group) + (1|timepoint:adjmfc.group)
PJA2	0	0	0	0.0201495	0	0.000700086	0.97915	CD4_Efct_Mem_Tcell	~ age + (1|sex) + (1|subjectid) + (1|timepoint) + (1|adjmfc.group) + (1|timepoint:adjmfc.group)
MAN2A1	0	0	0.0979994	0.0231266	0	0.0936912	0.785183	CD4_Efct_Mem_Tcell	~ age + (1|sex) + (1|subjectid) + (1|timepoint) + (1|adjmfc.group) + (1|timepoint:adjmfc.group)
SLC25A46	0	3.12721e-09	0	6.05773e-10	0	0.0260057	0.973994	CD4_Efct_Mem_Tcell	~ age + (1|sex) + (1|subjectid) + (1|timepoint) + (1|adjmfc.group) + (1|timepoint:adjmfc.group)
WDR36	0	0	0	0	0.0466898	5.80035e-05	0.953252	CD4_Efct_Mem_Tcell	~ age + (1|sex) + (1|subjectid) + (1|timepoint) + (1|adjmfc.group) + (1|timepoint:adjmfc.group)
CAMK4	1.17215e-08	3.67841e-10	0.332228	0.029481	0.0426768	0.00851138	0.587103	CD4_Efct_Mem_Tcell	~ age + (1|sex) + (1|subjectid) + (1|timepoint) + (1|adjmfc.group) + (1|timepoint:adjmfc.group)
EPB41L4A-AS1	0.211492	0.0775183	8.68443e-11	3.27153e-09	0.0947298	0.0132797	0.60298	CD4_Efct_Mem_Tcell	~ age + (1|sex) + (1|subjectid) + (1|timepoint) + (1|adjmfc.group) + (1|timepoint:adjmfc.group)
APC	0	0.0415001	1.54341e-10	0	0.150083	0.0438649	0.764552	CD4_Efct_Mem_Tcell	~ age + (1|sex) + (1|subjectid) + (1|timepoint) + (1|adjmfc.group) + (1|timepoint:adjmfc.group)
SRP19	1.58726e-09	4.72754e-09	0.0246299	0	0	0.0120283	0.963342	CD4_Efct_Mem_Tcell	~ age + (1|sex) + (1|subjectid) + (1|timepoint) + (1|adjmfc.group) + (1|timepoint:adjmfc.group)
REEP5	0.0797915	0	0.00144726	0	5.1053e-09	0.00424791	0.914513	CD4_Efct_Mem_Tcell	~ age + (1|sex) + (1|subjectid) + (1|timepoint) + (1|adjmfc.group) + (1|timepoint:adjmfc.group)
DCP2	0	0	0	0	0	0.0962937	0.903706	CD4_Efct_Mem_Tcell	~ age + (1|sex) + (1|subjectid) + (1|timepoint) + (1|adjmfc.group) + (1|timepoint:adjmfc.group)
MCC	0	5.37469e-10	0.380035	1.29473e-10	0	0.156058	0.463907	CD4_Efct_Mem_Tcell	~ age + (1|sex) + (1|subjectid) + (1|timepoint) + (1|adjmfc.group) + (1|timepoint:adjmfc.group)
YTHDC2	0.0454618	4.04051e-09	0.0333217	0	0	0.0377156	0.883501	CD4_Efct_Mem_Tcell	~ age + (1|sex) + (1|subjectid) + (1|timepoint) + (1|adjmfc.group) + (1|timepoint:adjmfc.group)
PGGT1B	0.132329	0	0.210812	0.0864813	0.0217837	0.00334066	0.545253	CD4_Efct_Mem_Tcell	~ age + (1|sex) + (1|subjectid) + (1|timepoint) + (1|adjmfc.group) + (1|timepoint:adjmfc.group)
CCDC112	0	0	0.0418296	0	0	7.38842e-05	0.958097	CD4_Efct_Mem_Tcell	~ age + (1|sex) + (1|subjectid) + (1|timepoint) + (1|adjmfc.group) + (1|timepoint:adjmfc.group)
FEM1C	0	0	0	0	0.045773	0.0601188	0.894108	CD4_Efct_Mem_Tcell	~ age + (1|sex) + (1|subjectid) + (1|timepoint) + (1|adjmfc.group) + (1|timepoint:adjmfc.group)
TMED7	0	0	0	0	0.069963	0.0219119	0.908125	CD4_Efct_Mem_Tcell	~ age + (1|sex) + (1|subjectid) + (1|timepoint) + (1|adjmfc.group) + (1|timepoint:adjmfc.group)
CTC-505O3.3	0.0599682	5.15583e-09	0	0.0271288	0	0.0291522	0.883751	CD4_Efct_Mem_Tcell	~ age + (1|sex) + (1|subjectid) + (1|timepoint) + (1|adjmfc.group) + (1|timepoint:adjmfc.group)
CDO1	0	0	0.661297	0	0.033776	0.0124071	0.29252	CD4_Efct_Mem_Tcell	~ age + (1|sex) + (1|subjectid) + (1|timepoint) + (1|adjmfc.group) + (1|timepoint:adjmfc.group)
ATG12	0	0	2.86781e-10	0	0.0227868	0.0900799	0.887133	CD4_Efct_Mem_Tcell	~ age + (1|sex) + (1|subjectid) + (1|timepoint) + (1|adjmfc.group) + (1|timepoint:adjmfc.group)
AP3S1	0.293267	0.0482761	0.0577523	0.0733139	0	0.00164531	0.525745	CD4_Efct_Mem_Tcell	~ age + (1|sex) + (1|subjectid) + (1|timepoint) + (1|adjmfc.group) + (1|timepoint:adjmfc.group)
CTD-2287O16.5	0.159173	0	0.145322	0	0	0.00666336	0.688841	CD4_Efct_Mem_Tcell	~ age + (1|sex) + (1|subjectid) + (1|timepoint) + (1|adjmfc.group) + (1|timepoint:adjmfc.group)
COMMD10	0.0293028	0.0410854	0	0	0	0.00860765	0.921004	CD4_Efct_Mem_Tcell	~ age + (1|sex) + (1|subjectid) + (1|timepoint) + (1|adjmfc.group) + (1|timepoint:adjmfc.group)
DMXL1	0	0	0	0	0.0306101	0.000888849	0.968501	CD4_Efct_Mem_Tcell	~ age + (1|sex) + (1|subjectid) + (1|timepoint) + (1|adjmfc.group) + (1|timepoint:adjmfc.group)
TNFAIP8	3.19097e-10	0.0249875	0.0349785	0	0	0.0243635	0.915671	CD4_Efct_Mem_Tcell	~ age + (1|sex) + (1|subjectid) + (1|timepoint) + (1|adjmfc.group) + (1|timepoint:adjmfc.group)
HSD17B4	6.80969e-10	0.00407396	0.0963032	0	0.166137	0.00138353	0.732102	CD4_Efct_Mem_Tcell	~ age + (1|sex) + (1|subjectid) + (1|timepoint) + (1|adjmfc.group) + (1|timepoint:adjmfc.group)
SRFBP1	0.210173	0	2.83809e-09	0	0	0.056922	0.732905	CD4_Efct_Mem_Tcell	~ age + (1|sex) + (1|subjectid) + (1|timepoint) + (1|adjmfc.group) + (1|timepoint:adjmfc.group)
SNX2	0.0811813	0	0.323113	0	0	0.00804467	0.587661	CD4_Efct_Mem_Tcell	~ age + (1|sex) + (1|subjectid) + (1|timepoint) + (1|adjmfc.group) + (1|timepoint:adjmfc.group)
CEP120	0	0	0	0	0.0644217	0.000792119	0.934786	CD4_Efct_Mem_Tcell	~ age + (1|sex) + (1|subjectid) + (1|timepoint) + (1|adjmfc.group) + (1|timepoint:adjmfc.group)
CSNK1G3	0	0	0	0	0.18259	0.00880691	0.808603	CD4_Efct_Mem_Tcell	~ age + (1|sex) + (1|subjectid) + (1|timepoint) + (1|adjmfc.group) + (1|timepoint:adjmfc.group)
PHAX	0.017567	7.87654e-10	0	0	0.074346	8.98545e-05	0.907997	CD4_Efct_Mem_Tcell	~ age + (1|sex) + (1|subjectid) + (1|timepoint) + (1|adjmfc.group) + (1|timepoint:adjmfc.group)
LMNB1	0	0	0	0	0	0.00117788	0.998822	CD4_Efct_Mem_Tcell	~ age + (1|sex) + (1|subjectid) + (1|timepoint) + (1|adjmfc.group) + (1|timepoint:adjmfc.group)
44623	0	0.0499907	1.42851e-10	0	0.100367	0.00484064	0.844802	CD4_Efct_Mem_Tcell	~ age + (1|sex) + (1|subjectid) + (1|timepoint) + (1|adjmfc.group) + (1|timepoint:adjmfc.group)
C5orf63	2.15692e-10	0	0.113865	0	1.57851e-09	0.0106795	0.875456	CD4_Efct_Mem_Tcell	~ age + (1|sex) + (1|subjectid) + (1|timepoint) + (1|adjmfc.group) + (1|timepoint:adjmfc.group)
PRRC1	0.0139754	0	0	0	0.0690652	0.0721107	0.844849	CD4_Efct_Mem_Tcell	~ age + (1|sex) + (1|subjectid) + (1|timepoint) + (1|adjmfc.group) + (1|timepoint:adjmfc.group)
CTC-228N24.3	0	0.0191056	0	0	0	0.0823686	0.898526	CD4_Efct_Mem_Tcell	~ age + (1|sex) + (1|subjectid) + (1|timepoint) + (1|adjmfc.group) + (1|timepoint:adjmfc.group)
SLC12A2	0	0	0	0	0	0.0118756	0.988124	CD4_Efct_Mem_Tcell	~ age + (1|sex) + (1|subjectid) + (1|timepoint) + (1|adjmfc.group) + (1|timepoint:adjmfc.group)
ISOC1	1.63504e-10	0.010803	0	0	0	0.00134269	0.987854	CD4_Efct_Mem_Tcell	~ age + (1|sex) + (1|subjectid) + (1|timepoint) + (1|adjmfc.group) + (1|timepoint:adjmfc.group)
HINT1	0.252452	0.148229	0.103677	0.0760595	3.16421e-08	0.0111644	0.408418	CD4_Efct_Mem_Tcell	~ age + (1|sex) + (1|subjectid) + (1|timepoint) + (1|adjmfc.group) + (1|timepoint:adjmfc.group)
LYRM7	0.100543	0	1.30578e-10	0.145301	0	0.0310245	0.723132	CD4_Efct_Mem_Tcell	~ age + (1|sex) + (1|subjectid) + (1|timepoint) + (1|adjmfc.group) + (1|timepoint:adjmfc.group)
CDC42SE2	0.138664	3.37934e-10	0.556518	0	0.0605869	0.0148392	0.229392	CD4_Efct_Mem_Tcell	~ age + (1|sex) + (1|subjectid) + (1|timepoint) + (1|adjmfc.group) + (1|timepoint:adjmfc.group)
RAPGEF6	0.0609813	0	0.112644	0	0	0.00213433	0.82424	CD4_Efct_Mem_Tcell	~ age + (1|sex) + (1|subjectid) + (1|timepoint) + (1|adjmfc.group) + (1|timepoint:adjmfc.group)
FNIP1	0	0.0273169	0	0	0.102397	0.000135197	0.870151	CD4_Efct_Mem_Tcell	~ age + (1|sex) + (1|subjectid) + (1|timepoint) + (1|adjmfc.group) + (1|timepoint:adjmfc.group)
ACSL6	0.0651773	0.0818797	0.0115071	0.00676847	0	0.0154111	0.819256	CD4_Efct_Mem_Tcell	~ age + (1|sex) + (1|subjectid) + (1|timepoint) + (1|adjmfc.group) + (1|timepoint:adjmfc.group)
C5orf56	0	0	0.284935	0.107088	2.48278e-10	0.00260557	0.605372	CD4_Efct_Mem_Tcell	~ age + (1|sex) + (1|subjectid) + (1|timepoint) + (1|adjmfc.group) + (1|timepoint:adjmfc.group)
AC116366.6	2.35905e-10	0	0.201118	0	0.148799	0.00543153	0.644652	CD4_Efct_Mem_Tcell	~ age + (1|sex) + (1|subjectid) + (1|timepoint) + (1|adjmfc.group) + (1|timepoint:adjmfc.group)
IRF1	0	0	0.128834	0.562868	0	0.0353292	0.272969	CD4_Efct_Mem_Tcell	~ age + (1|sex) + (1|subjectid) + (1|timepoint) + (1|adjmfc.group) + (1|timepoint:adjmfc.group)
RAD50	0.278159	0	0.278756	0.0203691	0	0.0579543	0.364762	CD4_Efct_Mem_Tcell	~ age + (1|sex) + (1|subjectid) + (1|timepoint) + (1|adjmfc.group) + (1|timepoint:adjmfc.group)
KIF3A	0.16186	0	0	0.0260365	7.88857e-11	0.0293097	0.782794	CD4_Efct_Mem_Tcell	~ age + (1|sex) + (1|subjectid) + (1|timepoint) + (1|adjmfc.group) + (1|timepoint:adjmfc.group)
44812	0	0	0.243307	2.20742e-10	0.15432	0.000210122	0.602162	CD4_Efct_Mem_Tcell	~ age + (1|sex) + (1|subjectid) + (1|timepoint) + (1|adjmfc.group) + (1|timepoint:adjmfc.group)
SHROOM1	0.00583539	0	0	1.489e-10	0.0229549	0.0070216	0.964188	CD4_Efct_Mem_Tcell	~ age + (1|sex) + (1|subjectid) + (1|timepoint) + (1|adjmfc.group) + (1|timepoint:adjmfc.group)
UQCRQ	0.352083	0.00636483	0.0538564	0	0.155952	0.00129374	0.43045	CD4_Efct_Mem_Tcell	~ age + (1|sex) + (1|subjectid) + (1|timepoint) + (1|adjmfc.group) + (1|timepoint:adjmfc.group)
LEAP2	0	0	0	0	0	0.0182429	0.981757	CD4_Efct_Mem_Tcell	~ age + (1|sex) + (1|subjectid) + (1|timepoint) + (1|adjmfc.group) + (1|timepoint:adjmfc.group)
AFF4	0.0448379	1.97521e-10	0.166993	0	0.00242417	6.062e-05	0.785685	CD4_Efct_Mem_Tcell	~ age + (1|sex) + (1|subjectid) + (1|timepoint) + (1|adjmfc.group) + (1|timepoint:adjmfc.group)
ZCCHC10	0	0	0.0468659	2.53712e-10	0.218953	0.00592327	0.728258	CD4_Efct_Mem_Tcell	~ age + (1|sex) + (1|subjectid) + (1|timepoint) + (1|adjmfc.group) + (1|timepoint:adjmfc.group)
HSPA4	0	0	0	0	0	0.0186523	0.981348	CD4_Efct_Mem_Tcell	~ age + (1|sex) + (1|subjectid) + (1|timepoint) + (1|adjmfc.group) + (1|timepoint:adjmfc.group)
C5orf15	0	0.00290839	0	0	0	0.000370502	0.996721	CD4_Efct_Mem_Tcell	~ age + (1|sex) + (1|subjectid) + (1|timepoint) + (1|adjmfc.group) + (1|timepoint:adjmfc.group)
VDAC1	2.38079e-09	0.0079764	0.140435	0.0463542	0.0135897	0.0381464	0.753498	CD4_Efct_Mem_Tcell	~ age + (1|sex) + (1|subjectid) + (1|timepoint) + (1|adjmfc.group) + (1|timepoint:adjmfc.group)
TCF7	0.0535664	0.0599554	0.0786716	0.110306	0.0390132	0.00614093	0.652347	CD4_Efct_Mem_Tcell	~ age + (1|sex) + (1|subjectid) + (1|timepoint) + (1|adjmfc.group) + (1|timepoint:adjmfc.group)
SKP1	0.256568	0.0294304	0	0.0083594	0	0.0522177	0.653425	CD4_Efct_Mem_Tcell	~ age + (1|sex) + (1|subjectid) + (1|timepoint) + (1|adjmfc.group) + (1|timepoint:adjmfc.group)
PPP2CA	0.11126	1.58103e-10	0.0658238	0	0	0.00549391	0.817422	CD4_Efct_Mem_Tcell	~ age + (1|sex) + (1|subjectid) + (1|timepoint) + (1|adjmfc.group) + (1|timepoint:adjmfc.group)
CDKL3	0.180705	2.4007e-09	0.304046	0.00824578	9.3798e-09	0.00174873	0.505255	CD4_Efct_Mem_Tcell	~ age + (1|sex) + (1|subjectid) + (1|timepoint) + (1|adjmfc.group) + (1|timepoint:adjmfc.group)
UBE2B	0	0	0.360011	0	0.196934	0.0046104	0.438445	CD4_Efct_Mem_Tcell	~ age + (1|sex) + (1|subjectid) + (1|timepoint) + (1|adjmfc.group) + (1|timepoint:adjmfc.group)
RP11-215P8.3	0	0	0.103423	0	0	0.034291	0.862286	CD4_Efct_Mem_Tcell	~ age + (1|sex) + (1|subjectid) + (1|timepoint) + (1|adjmfc.group) + (1|timepoint:adjmfc.group)
CDKN2AIPNL	1.00754e-10	0	0.0207833	0.0425084	7.90874e-09	0.0223605	0.914348	CD4_Efct_Mem_Tcell	~ age + (1|sex) + (1|subjectid) + (1|timepoint) + (1|adjmfc.group) + (1|timepoint:adjmfc.group)
JADE2	0	0	9.13178e-11	0	0.160576	5.20308e-06	0.839419	CD4_Efct_Mem_Tcell	~ age + (1|sex) + (1|subjectid) + (1|timepoint) + (1|adjmfc.group) + (1|timepoint:adjmfc.group)
SAR1B	0.0499763	0.0100819	0	4.79748e-10	0	0.0544548	0.885487	CD4_Efct_Mem_Tcell	~ age + (1|sex) + (1|subjectid) + (1|timepoint) + (1|adjmfc.group) + (1|timepoint:adjmfc.group)
SEC24A	0	0	0	0	0	7.81589e-05	0.999922	CD4_Efct_Mem_Tcell	~ age + (1|sex) + (1|subjectid) + (1|timepoint) + (1|adjmfc.group) + (1|timepoint:adjmfc.group)
CAMLG	0.0402231	6.09139e-10	0	4.31194e-09	0.192987	9.60325e-06	0.76678	CD4_Efct_Mem_Tcell	~ age + (1|sex) + (1|subjectid) + (1|timepoint) + (1|adjmfc.group) + (1|timepoint:adjmfc.group)
DDX46	0	0	0.100214	0	0	0.0102819	0.889504	CD4_Efct_Mem_Tcell	~ age + (1|sex) + (1|subjectid) + (1|timepoint) + (1|adjmfc.group) + (1|timepoint:adjmfc.group)
C5orf24	0.0460211	2.87414e-09	0.0897794	0	0	0.0132424	0.850957	CD4_Efct_Mem_Tcell	~ age + (1|sex) + (1|subjectid) + (1|timepoint) + (1|adjmfc.group) + (1|timepoint:adjmfc.group)
TXNDC15	0.360461	0	0.258274	0.00503787	0	0.00381124	0.372416	CD4_Efct_Mem_Tcell	~ age + (1|sex) + (1|subjectid) + (1|timepoint) + (1|adjmfc.group) + (1|timepoint:adjmfc.group)
PCBD2	0	0	0	9.39174e-11	0.0164908	0.0451852	0.938324	CD4_Efct_Mem_Tcell	~ age + (1|sex) + (1|subjectid) + (1|timepoint) + (1|adjmfc.group) + (1|timepoint:adjmfc.group)
H2AFY	0.0254879	1.57377e-09	3.14229e-09	0	0	0.0286997	0.945812	CD4_Efct_Mem_Tcell	~ age + (1|sex) + (1|subjectid) + (1|timepoint) + (1|adjmfc.group) + (1|timepoint:adjmfc.group)
TGFBI	0.112312	7.09931e-11	0.122251	0.0454402	0	0.0653879	0.654609	CD4_Efct_Mem_Tcell	~ age + (1|sex) + (1|subjectid) + (1|timepoint) + (1|adjmfc.group) + (1|timepoint:adjmfc.group)
SMAD5	0	0	0	0	0	0.0245107	0.975489	CD4_Efct_Mem_Tcell	~ age + (1|sex) + (1|subjectid) + (1|timepoint) + (1|adjmfc.group) + (1|timepoint:adjmfc.group)
KLHL3	0.0526941	0.0379619	0.0547546	0.0159573	0	0.00834611	0.830286	CD4_Efct_Mem_Tcell	~ age + (1|sex) + (1|subjectid) + (1|timepoint) + (1|adjmfc.group) + (1|timepoint:adjmfc.group)
HNRNPA0	0	0	0.201167	0	0.412869	0.0216219	0.364342	CD4_Efct_Mem_Tcell	~ age + (1|sex) + (1|subjectid) + (1|timepoint) + (1|adjmfc.group) + (1|timepoint:adjmfc.group)
FAM13B	0	0.0400172	0	0	0	0.0387629	0.92122	CD4_Efct_Mem_Tcell	~ age + (1|sex) + (1|subjectid) + (1|timepoint) + (1|adjmfc.group) + (1|timepoint:adjmfc.group)
BRD8	0	0	0	0	0	0.0885742	0.911426	CD4_Efct_Mem_Tcell	~ age + (1|sex) + (1|subjectid) + (1|timepoint) + (1|adjmfc.group) + (1|timepoint:adjmfc.group)
CDC23	0	0	1.25782e-10	0.0368937	0.131997	4.6881e-06	0.831105	CD4_Efct_Mem_Tcell	~ age + (1|sex) + (1|subjectid) + (1|timepoint) + (1|adjmfc.group) + (1|timepoint:adjmfc.group)
FAM53C	0	0	0	0	0	0.00645429	0.993546	CD4_Efct_Mem_Tcell	~ age + (1|sex) + (1|subjectid) + (1|timepoint) + (1|adjmfc.group) + (1|timepoint:adjmfc.group)
KDM3B	0	1.73838e-10	0.0201534	0	0	0.00471268	0.975134	CD4_Efct_Mem_Tcell	~ age + (1|sex) + (1|subjectid) + (1|timepoint) + (1|adjmfc.group) + (1|timepoint:adjmfc.group)
EGR1	0.0210122	0	0.179857	2.5276e-10	0	0.0629929	0.736138	CD4_Efct_Mem_Tcell	~ age + (1|sex) + (1|subjectid) + (1|timepoint) + (1|adjmfc.group) + (1|timepoint:adjmfc.group)
ETF1	0	0	0	0	0	0.00122089	0.998779	CD4_Efct_Mem_Tcell	~ age + (1|sex) + (1|subjectid) + (1|timepoint) + (1|adjmfc.group) + (1|timepoint:adjmfc.group)
HSPA9	0	0.132512	1.98508e-09	0	0	0.0131196	0.854369	CD4_Efct_Mem_Tcell	~ age + (1|sex) + (1|subjectid) + (1|timepoint) + (1|adjmfc.group) + (1|timepoint:adjmfc.group)
CTNNA1	0	0	0	0	0	0.0124131	0.987587	CD4_Efct_Mem_Tcell	~ age + (1|sex) + (1|subjectid) + (1|timepoint) + (1|adjmfc.group) + (1|timepoint:adjmfc.group)
SIL1	5.14496e-10	0.00688907	1.43869e-09	0	0.220939	0.0169762	0.755196	CD4_Efct_Mem_Tcell	~ age + (1|sex) + (1|subjectid) + (1|timepoint) + (1|adjmfc.group) + (1|timepoint:adjmfc.group)
MATR3	0.0200559	0	0	0	0.0101921	0.0129197	0.956832	CD4_Efct_Mem_Tcell	~ age + (1|sex) + (1|subjectid) + (1|timepoint) + (1|adjmfc.group) + (1|timepoint:adjmfc.group)
PAIP2	0.297061	0	0.137565	0	0.0741128	0.0011786	0.490082	CD4_Efct_Mem_Tcell	~ age + (1|sex) + (1|subjectid) + (1|timepoint) + (1|adjmfc.group) + (1|timepoint:adjmfc.group)
MZB1	0.0308471	0.0110153	0	0	0	0.00143263	0.956705	CD4_Efct_Mem_Tcell	~ age + (1|sex) + (1|subjectid) + (1|timepoint) + (1|adjmfc.group) + (1|timepoint:adjmfc.group)
SPATA24	0	0	0	0	0	0.00115383	0.998846	CD4_Efct_Mem_Tcell	~ age + (1|sex) + (1|subjectid) + (1|timepoint) + (1|adjmfc.group) + (1|timepoint:adjmfc.group)
TMEM173	0.162462	0	0.300099	0	0.120307	4.07242e-05	0.417092	CD4_Efct_Mem_Tcell	~ age + (1|sex) + (1|subjectid) + (1|timepoint) + (1|adjmfc.group) + (1|timepoint:adjmfc.group)
UBE2D2	0	0	0.0596525	6.82032e-10	0.107783	0.0150649	0.817499	CD4_Efct_Mem_Tcell	~ age + (1|sex) + (1|subjectid) + (1|timepoint) + (1|adjmfc.group) + (1|timepoint:adjmfc.group)
CXXC5	0.0709196	2.54161e-10	1.04721e-10	0	2.41509e-10	0.0373078	0.891773	CD4_Efct_Mem_Tcell	~ age + (1|sex) + (1|subjectid) + (1|timepoint) + (1|adjmfc.group) + (1|timepoint:adjmfc.group)
PURA	0	0.0651007	0	0.00207682	0	0.0726226	0.8602	CD4_Efct_Mem_Tcell	~ age + (1|sex) + (1|subjectid) + (1|timepoint) + (1|adjmfc.group) + (1|timepoint:adjmfc.group)
CYSTM1	0	0.000135235	0.391944	1.92334e-10	0.0292716	9.09183e-05	0.578559	CD4_Efct_Mem_Tcell	~ age + (1|sex) + (1|subjectid) + (1|timepoint) + (1|adjmfc.group) + (1|timepoint:adjmfc.group)
PFDN1	0.276183	0	0.134006	0.0955235	0	0.025569	0.468718	CD4_Efct_Mem_Tcell	~ age + (1|sex) + (1|subjectid) + (1|timepoint) + (1|adjmfc.group) + (1|timepoint:adjmfc.group)
ANKHD1	0	0	0.1726	0.0138314	2.39047e-07	3.56179e-08	0.813569	CD4_Efct_Mem_Tcell	~ age + (1|sex) + (1|subjectid) + (1|timepoint) + (1|adjmfc.group) + (1|timepoint:adjmfc.group)
SRA1	0.108968	0.00407782	0	0	0.0145337	0.00320463	0.869216	CD4_Efct_Mem_Tcell	~ age + (1|sex) + (1|subjectid) + (1|timepoint) + (1|adjmfc.group) + (1|timepoint:adjmfc.group)
APBB3	0	1.84403e-09	0.114676	0.0170393	1.53578e-10	0.107419	0.760866	CD4_Efct_Mem_Tcell	~ age + (1|sex) + (1|subjectid) + (1|timepoint) + (1|adjmfc.group) + (1|timepoint:adjmfc.group)
SLC35A4	0	1.16222e-09	0.057069	1.20996e-10	6.71986e-10	0.00094512	0.941986	CD4_Efct_Mem_Tcell	~ age + (1|sex) + (1|subjectid) + (1|timepoint) + (1|adjmfc.group) + (1|timepoint:adjmfc.group)
CD14	0.299041	0.0490536	0.306519	9.81007e-11	0.0176669	0.0237062	0.304013	CD4_Efct_Mem_Tcell	~ age + (1|sex) + (1|subjectid) + (1|timepoint) + (1|adjmfc.group) + (1|timepoint:adjmfc.group)
NDUFA2	0.0183301	1.36853e-08	0.12384	2.26791e-09	9.47783e-10	0.0370671	0.820763	CD4_Efct_Mem_Tcell	~ age + (1|sex) + (1|subjectid) + (1|timepoint) + (1|adjmfc.group) + (1|timepoint:adjmfc.group)
TMCO6	0.134824	0	0.137535	0.0262825	0	0.135296	0.566063	CD4_Efct_Mem_Tcell	~ age + (1|sex) + (1|subjectid) + (1|timepoint) + (1|adjmfc.group) + (1|timepoint:adjmfc.group)
IK	0.0829233	0.0340235	1.2562e-07	0.0923142	0	0.0020723	0.788667	CD4_Efct_Mem_Tcell	~ age + (1|sex) + (1|subjectid) + (1|timepoint) + (1|adjmfc.group) + (1|timepoint:adjmfc.group)
WDR55	3.32409e-08	4.25235e-10	0.124658	0	0	0.0142479	0.861094	CD4_Efct_Mem_Tcell	~ age + (1|sex) + (1|subjectid) + (1|timepoint) + (1|adjmfc.group) + (1|timepoint:adjmfc.group)
DND1	0	0	0.513052	1.71567e-08	0.00667114	8.39559e-05	0.480193	CD4_Efct_Mem_Tcell	~ age + (1|sex) + (1|subjectid) + (1|timepoint) + (1|adjmfc.group) + (1|timepoint:adjmfc.group)
HARS	0.0494371	0.0414084	0	0	0	0.0162032	0.892951	CD4_Efct_Mem_Tcell	~ age + (1|sex) + (1|subjectid) + (1|timepoint) + (1|adjmfc.group) + (1|timepoint:adjmfc.group)
HARS2	0.0972555	0	0	0	0	0.01745	0.885295	CD4_Efct_Mem_Tcell	~ age + (1|sex) + (1|subjectid) + (1|timepoint) + (1|adjmfc.group) + (1|timepoint:adjmfc.group)
ZMAT2	1.00512e-09	1.11411e-08	1.59933e-10	0	0.00122122	0.0476281	0.951151	CD4_Efct_Mem_Tcell	~ age + (1|sex) + (1|subjectid) + (1|timepoint) + (1|adjmfc.group) + (1|timepoint:adjmfc.group)
TAF7	0.0610129	0.0459967	1.14253e-10	0.000622303	0	0.0605763	0.831792	CD4_Efct_Mem_Tcell	~ age + (1|sex) + (1|subjectid) + (1|timepoint) + (1|adjmfc.group) + (1|timepoint:adjmfc.group)
DIAPH1	0.19645	0	0.033445	0	0.0481467	0.0113228	0.710635	CD4_Efct_Mem_Tcell	~ age + (1|sex) + (1|subjectid) + (1|timepoint) + (1|adjmfc.group) + (1|timepoint:adjmfc.group)
HDAC3	0.0479166	0.0330323	1.43118e-09	0	0.0744891	0.0114336	0.833128	CD4_Efct_Mem_Tcell	~ age + (1|sex) + (1|subjectid) + (1|timepoint) + (1|adjmfc.group) + (1|timepoint:adjmfc.group)
RELL2	0	0	0.0670399	0	0	0.000254981	0.932705	CD4_Efct_Mem_Tcell	~ age + (1|sex) + (1|subjectid) + (1|timepoint) + (1|adjmfc.group) + (1|timepoint:adjmfc.group)
FCHSD1	0	0	0	0	0	0.00260362	0.997396	CD4_Efct_Mem_Tcell	~ age + (1|sex) + (1|subjectid) + (1|timepoint) + (1|adjmfc.group) + (1|timepoint:adjmfc.group)
KIAA0141	0	0.0199218	0	0	0	0.0583298	0.921748	CD4_Efct_Mem_Tcell	~ age + (1|sex) + (1|subjectid) + (1|timepoint) + (1|adjmfc.group) + (1|timepoint:adjmfc.group)
RNF14	0	0	0.0415467	0	0	0.00217159	0.956282	CD4_Efct_Mem_Tcell	~ age + (1|sex) + (1|subjectid) + (1|timepoint) + (1|adjmfc.group) + (1|timepoint:adjmfc.group)
GNPDA1	0.0489552	0	0	1.567e-10	0	0.0178169	0.933228	CD4_Efct_Mem_Tcell	~ age + (1|sex) + (1|subjectid) + (1|timepoint) + (1|adjmfc.group) + (1|timepoint:adjmfc.group)
NDFIP1	0.0561238	0	0	0.0460888	6.5849e-10	0.106203	0.791584	CD4_Efct_Mem_Tcell	~ age + (1|sex) + (1|subjectid) + (1|timepoint) + (1|adjmfc.group) + (1|timepoint:adjmfc.group)
ARHGAP26	0.0677494	1.53933e-09	0.254148	3.01636e-10	0.0850236	0.00306477	0.590014	CD4_Efct_Mem_Tcell	~ age + (1|sex) + (1|subjectid) + (1|timepoint) + (1|adjmfc.group) + (1|timepoint:adjmfc.group)
NR3C1	0.0713404	0.0246109	0.0882287	2.99935e-10	0.0407864	0.00650256	0.768531	CD4_Efct_Mem_Tcell	~ age + (1|sex) + (1|subjectid) + (1|timepoint) + (1|adjmfc.group) + (1|timepoint:adjmfc.group)
YIPF5	0.211472	0.0200827	0	0	0.0554119	0.0378282	0.675205	CD4_Efct_Mem_Tcell	~ age + (1|sex) + (1|subjectid) + (1|timepoint) + (1|adjmfc.group) + (1|timepoint:adjmfc.group)
LARS	0.0221873	0	0.184275	0	0	0.101318	0.69222	CD4_Efct_Mem_Tcell	~ age + (1|sex) + (1|subjectid) + (1|timepoint) + (1|adjmfc.group) + (1|timepoint:adjmfc.group)
RBM27	0.0486967	0	0.113575	0.0286133	9.83249e-11	0.0154078	0.793708	CD4_Efct_Mem_Tcell	~ age + (1|sex) + (1|subjectid) + (1|timepoint) + (1|adjmfc.group) + (1|timepoint:adjmfc.group)
TCERG1	0.0773576	0	0	0	0.0526792	0.00140542	0.868558	CD4_Efct_Mem_Tcell	~ age + (1|sex) + (1|subjectid) + (1|timepoint) + (1|adjmfc.group) + (1|timepoint:adjmfc.group)
PPP2R2B	0	0	0.327887	0	0	2.1828e-06	0.672111	CD4_Efct_Mem_Tcell	~ age + (1|sex) + (1|subjectid) + (1|timepoint) + (1|adjmfc.group) + (1|timepoint:adjmfc.group)
JAKMIP2	1.9685e-09	0	0.225151	0	1.17462e-15	0.00808051	0.766769	CD4_Efct_Mem_Tcell	~ age + (1|sex) + (1|subjectid) + (1|timepoint) + (1|adjmfc.group) + (1|timepoint:adjmfc.group)
FBXO38	0	0	0	0	0	0.000686475	0.999314	CD4_Efct_Mem_Tcell	~ age + (1|sex) + (1|subjectid) + (1|timepoint) + (1|adjmfc.group) + (1|timepoint:adjmfc.group)
ADRB2	0.10656	0	0	1.31419e-10	0	0.00320373	0.890236	CD4_Efct_Mem_Tcell	~ age + (1|sex) + (1|subjectid) + (1|timepoint) + (1|adjmfc.group) + (1|timepoint:adjmfc.group)
GRPEL2	0	0	0.0710689	0.0507338	0.0273677	0.0744566	0.776373	CD4_Efct_Mem_Tcell	~ age + (1|sex) + (1|subjectid) + (1|timepoint) + (1|adjmfc.group) + (1|timepoint:adjmfc.group)
PCYOX1L	0	0.00480429	1.12261e-09	0	0	0.00223773	0.992958	CD4_Efct_Mem_Tcell	~ age + (1|sex) + (1|subjectid) + (1|timepoint) + (1|adjmfc.group) + (1|timepoint:adjmfc.group)
CSNK1A1	3.59795e-08	2.22103e-10	0.0380956	9.38207e-09	0.0339265	0.0456058	0.882372	CD4_Efct_Mem_Tcell	~ age + (1|sex) + (1|subjectid) + (1|timepoint) + (1|adjmfc.group) + (1|timepoint:adjmfc.group)
SLC26A2	0	0	0	0	0	0.00884748	0.991153	CD4_Efct_Mem_Tcell	~ age + (1|sex) + (1|subjectid) + (1|timepoint) + (1|adjmfc.group) + (1|timepoint:adjmfc.group)
HMGXB3	0	0	0	0	0	0.00476531	0.995235	CD4_Efct_Mem_Tcell	~ age + (1|sex) + (1|subjectid) + (1|timepoint) + (1|adjmfc.group) + (1|timepoint:adjmfc.group)
TCOF1	0	0	0.0785093	1.38102e-10	0.108178	0.000248528	0.813064	CD4_Efct_Mem_Tcell	~ age + (1|sex) + (1|subjectid) + (1|timepoint) + (1|adjmfc.group) + (1|timepoint:adjmfc.group)
CD74	0.31483	0.0515636	0.264344	0.064565	0.000365389	0.0193754	0.284956	CD4_Efct_Mem_Tcell	~ age + (1|sex) + (1|subjectid) + (1|timepoint) + (1|adjmfc.group) + (1|timepoint:adjmfc.group)
RPS14	0.492002	0.0194452	0.259766	0.0544803	0.00472376	0.000539793	0.169043	CD4_Efct_Mem_Tcell	~ age + (1|sex) + (1|subjectid) + (1|timepoint) + (1|adjmfc.group) + (1|timepoint:adjmfc.group)
RBM22	0	0	0	0.0445699	0	0.0415985	0.913832	CD4_Efct_Mem_Tcell	~ age + (1|sex) + (1|subjectid) + (1|timepoint) + (1|adjmfc.group) + (1|timepoint:adjmfc.group)
DCTN4	0.00899895	0	0	0	0.0616747	0.00745931	0.921867	CD4_Efct_Mem_Tcell	~ age + (1|sex) + (1|subjectid) + (1|timepoint) + (1|adjmfc.group) + (1|timepoint:adjmfc.group)
TNIP1	1.61703e-10	0	0.201944	3.55805e-09	0	0.0959286	0.702127	CD4_Efct_Mem_Tcell	~ age + (1|sex) + (1|subjectid) + (1|timepoint) + (1|adjmfc.group) + (1|timepoint:adjmfc.group)
ANXA6	0.195476	0.0308347	0.0659028	0	0.0170587	0.000444144	0.690283	CD4_Efct_Mem_Tcell	~ age + (1|sex) + (1|subjectid) + (1|timepoint) + (1|adjmfc.group) + (1|timepoint:adjmfc.group)
CCDC69	0	0.048585	0	0	0	0.00125122	0.950164	CD4_Efct_Mem_Tcell	~ age + (1|sex) + (1|subjectid) + (1|timepoint) + (1|adjmfc.group) + (1|timepoint:adjmfc.group)
GM2A	0	0	0	0	0	0.0328503	0.96715	CD4_Efct_Mem_Tcell	~ age + (1|sex) + (1|subjectid) + (1|timepoint) + (1|adjmfc.group) + (1|timepoint:adjmfc.group)
SPARC	0	0	0.416882	0	0.120637	0.000658981	0.461822	CD4_Efct_Mem_Tcell	~ age + (1|sex) + (1|subjectid) + (1|timepoint) + (1|adjmfc.group) + (1|timepoint:adjmfc.group)
ATOX1	0	0.0560895	0	0	0.0633099	0.0445719	0.836029	CD4_Efct_Mem_Tcell	~ age + (1|sex) + (1|subjectid) + (1|timepoint) + (1|adjmfc.group) + (1|timepoint:adjmfc.group)
G3BP1	0.0371084	0	2.13799e-10	0.028512	3.39918e-09	0.00296017	0.931419	CD4_Efct_Mem_Tcell	~ age + (1|sex) + (1|subjectid) + (1|timepoint) + (1|adjmfc.group) + (1|timepoint:adjmfc.group)
FAM114A2	0	0.014085	0	0	0	0.00120528	0.98471	CD4_Efct_Mem_Tcell	~ age + (1|sex) + (1|subjectid) + (1|timepoint) + (1|adjmfc.group) + (1|timepoint:adjmfc.group)
GALNT10	0	0	0.100075	3.33631e-10	0	0.0097148	0.89021	CD4_Efct_Mem_Tcell	~ age + (1|sex) + (1|subjectid) + (1|timepoint) + (1|adjmfc.group) + (1|timepoint:adjmfc.group)
SAP30L	1.0733e-08	0	0.383921	0.0305591	0	0.0155482	0.569971	CD4_Efct_Mem_Tcell	~ age + (1|sex) + (1|subjectid) + (1|timepoint) + (1|adjmfc.group) + (1|timepoint:adjmfc.group)
LARP1	0.0456614	0	0.112743	4.49099e-09	0.0514577	0.0102429	0.779895	CD4_Efct_Mem_Tcell	~ age + (1|sex) + (1|subjectid) + (1|timepoint) + (1|adjmfc.group) + (1|timepoint:adjmfc.group)
CNOT8	0.281335	0	0	0.0502361	1.35872e-07	0.0091425	0.659286	CD4_Efct_Mem_Tcell	~ age + (1|sex) + (1|subjectid) + (1|timepoint) + (1|adjmfc.group) + (1|timepoint:adjmfc.group)
GEMIN5	0	0.0427933	0	0	2.60759e-10	0.0115199	0.945687	CD4_Efct_Mem_Tcell	~ age + (1|sex) + (1|subjectid) + (1|timepoint) + (1|adjmfc.group) + (1|timepoint:adjmfc.group)
MRPL22	0.0174072	0	0.116917	0	0	5.02953e-05	0.865626	CD4_Efct_Mem_Tcell	~ age + (1|sex) + (1|subjectid) + (1|timepoint) + (1|adjmfc.group) + (1|timepoint:adjmfc.group)
HAVCR2	0	0	0.179973	0	0	0.0252882	0.794739	CD4_Efct_Mem_Tcell	~ age + (1|sex) + (1|subjectid) + (1|timepoint) + (1|adjmfc.group) + (1|timepoint:adjmfc.group)
MED7	0	0	0.0700246	0	0	0.0552236	0.874752	CD4_Efct_Mem_Tcell	~ age + (1|sex) + (1|subjectid) + (1|timepoint) + (1|adjmfc.group) + (1|timepoint:adjmfc.group)
ITK	0	0	0.310607	0.0681313	0.121235	0.0105055	0.489522	CD4_Efct_Mem_Tcell	~ age + (1|sex) + (1|subjectid) + (1|timepoint) + (1|adjmfc.group) + (1|timepoint:adjmfc.group)
CYFIP2	0	0	0	0.0548856	0	0.148372	0.796742	CD4_Efct_Mem_Tcell	~ age + (1|sex) + (1|subjectid) + (1|timepoint) + (1|adjmfc.group) + (1|timepoint:adjmfc.group)
ADAM19	4.24972e-11	0	0.600147	4.79592e-11	0.114609	0.0002264	0.285017	CD4_Efct_Mem_Tcell	~ age + (1|sex) + (1|subjectid) + (1|timepoint) + (1|adjmfc.group) + (1|timepoint:adjmfc.group)
THG1L	0	0	0	0	0	0.0515637	0.948436	CD4_Efct_Mem_Tcell	~ age + (1|sex) + (1|subjectid) + (1|timepoint) + (1|adjmfc.group) + (1|timepoint:adjmfc.group)
CLINT1	0.0522908	6.3201e-08	0	6.643e-10	0	0.0291151	0.918594	CD4_Efct_Mem_Tcell	~ age + (1|sex) + (1|subjectid) + (1|timepoint) + (1|adjmfc.group) + (1|timepoint:adjmfc.group)
RNF145	0.326431	0.0163752	0.1763	0	0.0828822	0.00190481	0.396106	CD4_Efct_Mem_Tcell	~ age + (1|sex) + (1|subjectid) + (1|timepoint) + (1|adjmfc.group) + (1|timepoint:adjmfc.group)
UBLCP1	2.48747e-07	0.00606491	0.385026	0	6.36699e-08	0.00175539	0.607154	CD4_Efct_Mem_Tcell	~ age + (1|sex) + (1|subjectid) + (1|timepoint) + (1|adjmfc.group) + (1|timepoint:adjmfc.group)
TTC1	0	0.0899562	0	0.102049	0	0.0133321	0.794663	CD4_Efct_Mem_Tcell	~ age + (1|sex) + (1|subjectid) + (1|timepoint) + (1|adjmfc.group) + (1|timepoint:adjmfc.group)
PWWP2A	0.144451	0.00133309	0.00513498	0.109411	0	0.0253636	0.714306	CD4_Efct_Mem_Tcell	~ age + (1|sex) + (1|subjectid) + (1|timepoint) + (1|adjmfc.group) + (1|timepoint:adjmfc.group)
SLU7	0	3.48905e-10	7.22634e-10	2.8618e-08	0.165777	1.22922e-09	0.834223	CD4_Efct_Mem_Tcell	~ age + (1|sex) + (1|subjectid) + (1|timepoint) + (1|adjmfc.group) + (1|timepoint:adjmfc.group)
PTTG1	0	0	0.129338	0	0	0.0910281	0.779634	CD4_Efct_Mem_Tcell	~ age + (1|sex) + (1|subjectid) + (1|timepoint) + (1|adjmfc.group) + (1|timepoint:adjmfc.group)
MIR146A	0	0	0	0	0	2.1799e-05	0.999978	CD4_Efct_Mem_Tcell	~ age + (1|sex) + (1|subjectid) + (1|timepoint) + (1|adjmfc.group) + (1|timepoint:adjmfc.group)
CCNG1	0.0213451	0.0437162	0.0262315	0.0350941	0	0.014317	0.859296	CD4_Efct_Mem_Tcell	~ age + (1|sex) + (1|subjectid) + (1|timepoint) + (1|adjmfc.group) + (1|timepoint:adjmfc.group)
NUDCD2	0	0	0	0	0.107912	0.00827988	0.883808	CD4_Efct_Mem_Tcell	~ age + (1|sex) + (1|subjectid) + (1|timepoint) + (1|adjmfc.group) + (1|timepoint:adjmfc.group)
MAT2B	0	0	0.183328	0.0381057	0	0.143586	0.63498	CD4_Efct_Mem_Tcell	~ age + (1|sex) + (1|subjectid) + (1|timepoint) + (1|adjmfc.group) + (1|timepoint:adjmfc.group)
RARS	0	0	0	0	0	0.0199299	0.98007	CD4_Efct_Mem_Tcell	~ age + (1|sex) + (1|subjectid) + (1|timepoint) + (1|adjmfc.group) + (1|timepoint:adjmfc.group)
PANK3	0.0394514	2.9217e-10	0	0	0	0.00350384	0.957045	CD4_Efct_Mem_Tcell	~ age + (1|sex) + (1|subjectid) + (1|timepoint) + (1|adjmfc.group) + (1|timepoint:adjmfc.group)
SPDL1	0	0	0	0	0	0.00353262	0.996467	CD4_Efct_Mem_Tcell	~ age + (1|sex) + (1|subjectid) + (1|timepoint) + (1|adjmfc.group) + (1|timepoint:adjmfc.group)
DOCK2	0.0212727	0	0	0.0304984	0	0.0339368	0.914292	CD4_Efct_Mem_Tcell	~ age + (1|sex) + (1|subjectid) + (1|timepoint) + (1|adjmfc.group) + (1|timepoint:adjmfc.group)
LCP2	8.66515e-09	3.2054e-07	0	0.141836	0	0.0964875	0.761676	CD4_Efct_Mem_Tcell	~ age + (1|sex) + (1|subjectid) + (1|timepoint) + (1|adjmfc.group) + (1|timepoint:adjmfc.group)
NPM1	0	0.125934	0.181409	0.146861	0.00391722	0.00823359	0.533645	CD4_Efct_Mem_Tcell	~ age + (1|sex) + (1|subjectid) + (1|timepoint) + (1|adjmfc.group) + (1|timepoint:adjmfc.group)
FBXW11	0	0	0.0052769	0.0231153	0	0.0160439	0.955564	CD4_Efct_Mem_Tcell	~ age + (1|sex) + (1|subjectid) + (1|timepoint) + (1|adjmfc.group) + (1|timepoint:adjmfc.group)
STK10	5.41366e-09	0	0.242869	0	1.75522e-10	0.00801929	0.749112	CD4_Efct_Mem_Tcell	~ age + (1|sex) + (1|subjectid) + (1|timepoint) + (1|adjmfc.group) + (1|timepoint:adjmfc.group)
UBTD2	1.16358e-09	1.2773e-10	4.00511e-09	0.0026274	0	0.0247447	0.972628	CD4_Efct_Mem_Tcell	~ age + (1|sex) + (1|subjectid) + (1|timepoint) + (1|adjmfc.group) + (1|timepoint:adjmfc.group)
DUSP1	0.528901	0.0982188	0.0604116	0.0105067	8.34743e-10	0.00772933	0.294233	CD4_Efct_Mem_Tcell	~ age + (1|sex) + (1|subjectid) + (1|timepoint) + (1|adjmfc.group) + (1|timepoint:adjmfc.group)
ERGIC1	8.844e-11	1.39882e-09	0.246516	0	0.0348423	0.000758738	0.717883	CD4_Efct_Mem_Tcell	~ age + (1|sex) + (1|subjectid) + (1|timepoint) + (1|adjmfc.group) + (1|timepoint:adjmfc.group)
RPL26L1	6.63491e-10	0	0.226593	1.4964e-08	0	0.00151748	0.771889	CD4_Efct_Mem_Tcell	~ age + (1|sex) + (1|subjectid) + (1|timepoint) + (1|adjmfc.group) + (1|timepoint:adjmfc.group)
ATP6V0E1	0.3561	0	0	0	0.0391477	1.84317e-05	0.604734	CD4_Efct_Mem_Tcell	~ age + (1|sex) + (1|subjectid) + (1|timepoint) + (1|adjmfc.group) + (1|timepoint:adjmfc.group)
CREBRF	0	0	0.170416	0	0.149467	0.040745	0.639372	CD4_Efct_Mem_Tcell	~ age + (1|sex) + (1|subjectid) + (1|timepoint) + (1|adjmfc.group) + (1|timepoint:adjmfc.group)
BNIP1	1.36152e-10	0	0.202169	0	0	0.000145769	0.797685	CD4_Efct_Mem_Tcell	~ age + (1|sex) + (1|subjectid) + (1|timepoint) + (1|adjmfc.group) + (1|timepoint:adjmfc.group)
BOD1	0.00803091	0.01507	0.173719	3.42158e-10	0	0.00778837	0.795392	CD4_Efct_Mem_Tcell	~ age + (1|sex) + (1|subjectid) + (1|timepoint) + (1|adjmfc.group) + (1|timepoint:adjmfc.group)
CPEB4	0	0	0	0	0	0.000147297	0.999853	CD4_Efct_Mem_Tcell	~ age + (1|sex) + (1|subjectid) + (1|timepoint) + (1|adjmfc.group) + (1|timepoint:adjmfc.group)
SFXN1	0	0.00101789	0.27458	2.30108e-10	0.0890375	0.01222	0.623145	CD4_Efct_Mem_Tcell	~ age + (1|sex) + (1|subjectid) + (1|timepoint) + (1|adjmfc.group) + (1|timepoint:adjmfc.group)
HRH2	1.0589e-10	0	0.076161	0	0.00313616	0.00824702	0.912456	CD4_Efct_Mem_Tcell	~ age + (1|sex) + (1|subjectid) + (1|timepoint) + (1|adjmfc.group) + (1|timepoint:adjmfc.group)
THOC3	0	0	0.0572566	0	0.0696268	0.0103155	0.862801	CD4_Efct_Mem_Tcell	~ age + (1|sex) + (1|subjectid) + (1|timepoint) + (1|adjmfc.group) + (1|timepoint:adjmfc.group)
FAM153B	1.86405e-10	0	0.380177	0	0.0230733	0.0519779	0.544772	CD4_Efct_Mem_Tcell	~ age + (1|sex) + (1|subjectid) + (1|timepoint) + (1|adjmfc.group) + (1|timepoint:adjmfc.group)
SIMC1	0	0	1.01849e-08	0.0560475	0.010758	0.0257317	0.907463	CD4_Efct_Mem_Tcell	~ age + (1|sex) + (1|subjectid) + (1|timepoint) + (1|adjmfc.group) + (1|timepoint:adjmfc.group)
KIAA1191	0.139218	0.0959504	0	0.0384998	0	0.0406943	0.685637	CD4_Efct_Mem_Tcell	~ age + (1|sex) + (1|subjectid) + (1|timepoint) + (1|adjmfc.group) + (1|timepoint:adjmfc.group)
NOP16	0	0	0	0	0	0.00592224	0.994078	CD4_Efct_Mem_Tcell	~ age + (1|sex) + (1|subjectid) + (1|timepoint) + (1|adjmfc.group) + (1|timepoint:adjmfc.group)
HIGD2A	0	0	0.40128	0.000984271	0	0.000148273	0.597587	CD4_Efct_Mem_Tcell	~ age + (1|sex) + (1|subjectid) + (1|timepoint) + (1|adjmfc.group) + (1|timepoint:adjmfc.group)
CLTB	0	5.39104e-10	0.411125	0	2.01534e-10	0.0363101	0.552564	CD4_Efct_Mem_Tcell	~ age + (1|sex) + (1|subjectid) + (1|timepoint) + (1|adjmfc.group) + (1|timepoint:adjmfc.group)
FAF2	0	0	0	0	0	0.00443406	0.995566	CD4_Efct_Mem_Tcell	~ age + (1|sex) + (1|subjectid) + (1|timepoint) + (1|adjmfc.group) + (1|timepoint:adjmfc.group)
RNF44	0	0.0405861	0	0.0110595	0.0114025	0.0379509	0.899001	CD4_Efct_Mem_Tcell	~ age + (1|sex) + (1|subjectid) + (1|timepoint) + (1|adjmfc.group) + (1|timepoint:adjmfc.group)
TSPAN17	0	0	0	0.0634072	0	0.0101946	0.926398	CD4_Efct_Mem_Tcell	~ age + (1|sex) + (1|subjectid) + (1|timepoint) + (1|adjmfc.group) + (1|timepoint:adjmfc.group)
UIMC1	0	0	0	0.00158715	0	0.0100526	0.98836	CD4_Efct_Mem_Tcell	~ age + (1|sex) + (1|subjectid) + (1|timepoint) + (1|adjmfc.group) + (1|timepoint:adjmfc.group)
NSD1	0.0123636	0	5.17507e-10	0	0	0.00908769	0.978549	CD4_Efct_Mem_Tcell	~ age + (1|sex) + (1|subjectid) + (1|timepoint) + (1|adjmfc.group) + (1|timepoint:adjmfc.group)
RAB24	0	2.73538e-10	0.221823	0	0	0.0128032	0.765374	CD4_Efct_Mem_Tcell	~ age + (1|sex) + (1|subjectid) + (1|timepoint) + (1|adjmfc.group) + (1|timepoint:adjmfc.group)
MXD3	0	0.00256209	2.77613e-09	1.41739e-10	0.0131303	0.000533407	0.983774	CD4_Efct_Mem_Tcell	~ age + (1|sex) + (1|subjectid) + (1|timepoint) + (1|adjmfc.group) + (1|timepoint:adjmfc.group)
PRELID1	0	9.00627e-10	0.348909	0	0.2995	0.00124992	0.350341	CD4_Efct_Mem_Tcell	~ age + (1|sex) + (1|subjectid) + (1|timepoint) + (1|adjmfc.group) + (1|timepoint:adjmfc.group)
LMAN2	0.200301	0.0211248	0.227657	0.00463717	0	0.0154848	0.530795	CD4_Efct_Mem_Tcell	~ age + (1|sex) + (1|subjectid) + (1|timepoint) + (1|adjmfc.group) + (1|timepoint:adjmfc.group)
RGS14	0.00068719	7.65829e-10	0.0332069	0	0	0.00165326	0.964453	CD4_Efct_Mem_Tcell	~ age + (1|sex) + (1|subjectid) + (1|timepoint) + (1|adjmfc.group) + (1|timepoint:adjmfc.group)
GRK6	1.81075e-10	0	0.172642	0.0478454	0	0.0917856	0.687727	CD4_Efct_Mem_Tcell	~ age + (1|sex) + (1|subjectid) + (1|timepoint) + (1|adjmfc.group) + (1|timepoint:adjmfc.group)
PRR7-AS1	0.336386	0	0.237359	0	0	0.142733	0.283521	CD4_Efct_Mem_Tcell	~ age + (1|sex) + (1|subjectid) + (1|timepoint) + (1|adjmfc.group) + (1|timepoint:adjmfc.group)
PRR7	4.56666e-09	4.99994e-09	6.95193e-09	0	0.181109	0.0098038	0.809087	CD4_Efct_Mem_Tcell	~ age + (1|sex) + (1|subjectid) + (1|timepoint) + (1|adjmfc.group) + (1|timepoint:adjmfc.group)
PDLIM7	0.00710286	2.51623e-08	0.0610146	0	0.084492	0.000348536	0.847042	CD4_Efct_Mem_Tcell	~ age + (1|sex) + (1|subjectid) + (1|timepoint) + (1|adjmfc.group) + (1|timepoint:adjmfc.group)
DDX41	0	0	0	0	0	0.000476591	0.999523	CD4_Efct_Mem_Tcell	~ age + (1|sex) + (1|subjectid) + (1|timepoint) + (1|adjmfc.group) + (1|timepoint:adjmfc.group)
FAM193B	0.172309	0	0	0.167923	0	0.00646335	0.653305	CD4_Efct_Mem_Tcell	~ age + (1|sex) + (1|subjectid) + (1|timepoint) + (1|adjmfc.group) + (1|timepoint:adjmfc.group)
TMED9	0.0146065	0.0456067	0	0	0.122396	0.000968668	0.816422	CD4_Efct_Mem_Tcell	~ age + (1|sex) + (1|subjectid) + (1|timepoint) + (1|adjmfc.group) + (1|timepoint:adjmfc.group)
B4GALT7	7.66198e-10	8.95208e-10	0.22552	0	0	0.00382843	0.770651	CD4_Efct_Mem_Tcell	~ age + (1|sex) + (1|subjectid) + (1|timepoint) + (1|adjmfc.group) + (1|timepoint:adjmfc.group)
FAM153A	0	0.0818259	0.0476422	0.0101869	0	0.0174618	0.842883	CD4_Efct_Mem_Tcell	~ age + (1|sex) + (1|subjectid) + (1|timepoint) + (1|adjmfc.group) + (1|timepoint:adjmfc.group)
RP11-423H2.3	0	0	0	0	0	0.0297076	0.970292	CD4_Efct_Mem_Tcell	~ age + (1|sex) + (1|subjectid) + (1|timepoint) + (1|adjmfc.group) + (1|timepoint:adjmfc.group)
FAM153C	0	6.98737e-10	0.617624	0.0121539	0.0419798	0.0025794	0.325662	CD4_Efct_Mem_Tcell	~ age + (1|sex) + (1|subjectid) + (1|timepoint) + (1|adjmfc.group) + (1|timepoint:adjmfc.group)
RMND5B	3.73368e-08	0	0.169945	0	0.123837	0.0150239	0.691194	CD4_Efct_Mem_Tcell	~ age + (1|sex) + (1|subjectid) + (1|timepoint) + (1|adjmfc.group) + (1|timepoint:adjmfc.group)
NHP2	0	0	0	0	0	0.0169508	0.983049	CD4_Efct_Mem_Tcell	~ age + (1|sex) + (1|subjectid) + (1|timepoint) + (1|adjmfc.group) + (1|timepoint:adjmfc.group)
HNRNPAB	6.95525e-10	0.0161597	0	0	0.12155	3.57102e-05	0.862254	CD4_Efct_Mem_Tcell	~ age + (1|sex) + (1|subjectid) + (1|timepoint) + (1|adjmfc.group) + (1|timepoint:adjmfc.group)
PHYKPL	0	0	0.409666	0	0	0.0250764	0.565258	CD4_Efct_Mem_Tcell	~ age + (1|sex) + (1|subjectid) + (1|timepoint) + (1|adjmfc.group) + (1|timepoint:adjmfc.group)
CLK4	0	0	0	0	0	0.0917905	0.90821	CD4_Efct_Mem_Tcell	~ age + (1|sex) + (1|subjectid) + (1|timepoint) + (1|adjmfc.group) + (1|timepoint:adjmfc.group)
ZNF354A	1.22611e-10	5.95638e-10	0.145204	0.0303139	0	0.0259048	0.798577	CD4_Efct_Mem_Tcell	~ age + (1|sex) + (1|subjectid) + (1|timepoint) + (1|adjmfc.group) + (1|timepoint:adjmfc.group)
ZNF354B	0.147254	5.23752e-10	2.27782e-09	0.0446994	1.26122e-09	6.29149e-05	0.807984	CD4_Efct_Mem_Tcell	~ age + (1|sex) + (1|subjectid) + (1|timepoint) + (1|adjmfc.group) + (1|timepoint:adjmfc.group)
ZNF879	0	0	0	0	0.0389354	0.0655391	0.895525	CD4_Efct_Mem_Tcell	~ age + (1|sex) + (1|subjectid) + (1|timepoint) + (1|adjmfc.group) + (1|timepoint:adjmfc.group)
RUFY1	0.137509	0.00321881	1.12293e-09	0	0	0.0234007	0.835872	CD4_Efct_Mem_Tcell	~ age + (1|sex) + (1|subjectid) + (1|timepoint) + (1|adjmfc.group) + (1|timepoint:adjmfc.group)
HNRNPH1	0.318037	0	0.306068	0.0491028	0	0.0258271	0.300965	CD4_Efct_Mem_Tcell	~ age + (1|sex) + (1|subjectid) + (1|timepoint) + (1|adjmfc.group) + (1|timepoint:adjmfc.group)
CANX	8.19263e-10	0.0206462	0.114393	0.0395713	0.0224727	0.00412499	0.798792	CD4_Efct_Mem_Tcell	~ age + (1|sex) + (1|subjectid) + (1|timepoint) + (1|adjmfc.group) + (1|timepoint:adjmfc.group)
MAML1	0	0	0	0	0	0.00689596	0.993104	CD4_Efct_Mem_Tcell	~ age + (1|sex) + (1|subjectid) + (1|timepoint) + (1|adjmfc.group) + (1|timepoint:adjmfc.group)
LTC4S	0.129989	9.9095e-09	0.214851	6.96075e-10	0.0552155	0.0172222	0.582722	CD4_Efct_Mem_Tcell	~ age + (1|sex) + (1|subjectid) + (1|timepoint) + (1|adjmfc.group) + (1|timepoint:adjmfc.group)
MGAT4B	0.0311415	0	0	0	0	4.89225e-07	0.968858	CD4_Efct_Mem_Tcell	~ age + (1|sex) + (1|subjectid) + (1|timepoint) + (1|adjmfc.group) + (1|timepoint:adjmfc.group)
SQSTM1	0	0	0.100101	0.01227	0	0.0324109	0.855219	CD4_Efct_Mem_Tcell	~ age + (1|sex) + (1|subjectid) + (1|timepoint) + (1|adjmfc.group) + (1|timepoint:adjmfc.group)
C5orf45	0	0	0	0	0	0.00714114	0.992859	CD4_Efct_Mem_Tcell	~ age + (1|sex) + (1|subjectid) + (1|timepoint) + (1|adjmfc.group) + (1|timepoint:adjmfc.group)
TBC1D9B	0.049026	0	0	0	0	0.0771149	0.873859	CD4_Efct_Mem_Tcell	~ age + (1|sex) + (1|subjectid) + (1|timepoint) + (1|adjmfc.group) + (1|timepoint:adjmfc.group)
RNF130	0.0881445	2.01245e-10	0.212773	0.0188979	0.0822386	0.0046511	0.593295	CD4_Efct_Mem_Tcell	~ age + (1|sex) + (1|subjectid) + (1|timepoint) + (1|adjmfc.group) + (1|timepoint:adjmfc.group)
MAPK9	6.85587e-10	0	0.218851	0.0361	0.0841612	0.0362772	0.624611	CD4_Efct_Mem_Tcell	~ age + (1|sex) + (1|subjectid) + (1|timepoint) + (1|adjmfc.group) + (1|timepoint:adjmfc.group)
CNOT6	0	0	0.12073	0	0	0.0407437	0.838526	CD4_Efct_Mem_Tcell	~ age + (1|sex) + (1|subjectid) + (1|timepoint) + (1|adjmfc.group) + (1|timepoint:adjmfc.group)
SCGB3A1	0.0207909	0	0.858093	0	0	0.0472067	0.0739096	CD4_Efct_Mem_Tcell	~ age + (1|sex) + (1|subjectid) + (1|timepoint) + (1|adjmfc.group) + (1|timepoint:adjmfc.group)
MGAT1	0.232713	1.24474e-06	2.64164e-10	0.0398722	1.20245e-09	0.000180742	0.727232	CD4_Efct_Mem_Tcell	~ age + (1|sex) + (1|subjectid) + (1|timepoint) + (1|adjmfc.group) + (1|timepoint:adjmfc.group)
LINC00847	0.152915	0.041513	0.0103091	0	0	0.0188329	0.77643	CD4_Efct_Mem_Tcell	~ age + (1|sex) + (1|subjectid) + (1|timepoint) + (1|adjmfc.group) + (1|timepoint:adjmfc.group)
ZFP62	0	0	0	0	0	0.00715874	0.992841	CD4_Efct_Mem_Tcell	~ age + (1|sex) + (1|subjectid) + (1|timepoint) + (1|adjmfc.group) + (1|timepoint:adjmfc.group)
CTC-338M12.5	0.194316	5.6588e-10	0.0979497	0	0.00596792	0.00250539	0.699261	CD4_Efct_Mem_Tcell	~ age + (1|sex) + (1|subjectid) + (1|timepoint) + (1|adjmfc.group) + (1|timepoint:adjmfc.group)
TRIM41	2.70641e-10	0	0	0.044013	0	0.00798533	0.948002	CD4_Efct_Mem_Tcell	~ age + (1|sex) + (1|subjectid) + (1|timepoint) + (1|adjmfc.group) + (1|timepoint:adjmfc.group)
GNB2L1	0.026484	4.27356e-08	0.669313	0.038357	0.0110249	6.05488e-07	0.254821	CD4_Efct_Mem_Tcell	~ age + (1|sex) + (1|subjectid) + (1|timepoint) + (1|adjmfc.group) + (1|timepoint:adjmfc.group)
TRIM52	2.31494e-10	0.0276544	0	0.0117969	0.209479	0.000885542	0.750184	CD4_Efct_Mem_Tcell	~ age + (1|sex) + (1|subjectid) + (1|timepoint) + (1|adjmfc.group) + (1|timepoint:adjmfc.group)
TRIM52-AS1	0.200863	1.07169e-10	0.214682	0	0.00401206	0.00714014	0.573303	CD4_Efct_Mem_Tcell	~ age + (1|sex) + (1|subjectid) + (1|timepoint) + (1|adjmfc.group) + (1|timepoint:adjmfc.group)
DUSP22	0	0	0	0	0	0.0219564	0.978044	CD4_Efct_Mem_Tcell	~ age + (1|sex) + (1|subjectid) + (1|timepoint) + (1|adjmfc.group) + (1|timepoint:adjmfc.group)
EXOC2	0.136574	0	0	0	0.03754	0.000456501	0.82543	CD4_Efct_Mem_Tcell	~ age + (1|sex) + (1|subjectid) + (1|timepoint) + (1|adjmfc.group) + (1|timepoint:adjmfc.group)
RP11-532F6.3	0.0188287	0	0.269099	0.0286019	0	0.0895819	0.593888	CD4_Efct_Mem_Tcell	~ age + (1|sex) + (1|subjectid) + (1|timepoint) + (1|adjmfc.group) + (1|timepoint:adjmfc.group)
GMDS	0	0	0	0	0	0.00266191	0.997338	CD4_Efct_Mem_Tcell	~ age + (1|sex) + (1|subjectid) + (1|timepoint) + (1|adjmfc.group) + (1|timepoint:adjmfc.group)
GMDS-AS1	0	0	0.080718	0	0	0.00396674	0.915315	CD4_Efct_Mem_Tcell	~ age + (1|sex) + (1|subjectid) + (1|timepoint) + (1|adjmfc.group) + (1|timepoint:adjmfc.group)
WRNIP1	0	0.0495562	0	0.0376268	0	0.0015421	0.911275	CD4_Efct_Mem_Tcell	~ age + (1|sex) + (1|subjectid) + (1|timepoint) + (1|adjmfc.group) + (1|timepoint:adjmfc.group)
SERPINB1	0.213416	0.0166054	0.226236	0	0	0.00298963	0.540753	CD4_Efct_Mem_Tcell	~ age + (1|sex) + (1|subjectid) + (1|timepoint) + (1|adjmfc.group) + (1|timepoint:adjmfc.group)
RP11-420G6.4	0	3.00513e-10	0.0421266	0	0.0244226	0.0161638	0.917287	CD4_Efct_Mem_Tcell	~ age + (1|sex) + (1|subjectid) + (1|timepoint) + (1|adjmfc.group) + (1|timepoint:adjmfc.group)
SERPINB9	0	0	0.0829314	2.93567e-10	0.183538	0.00352603	0.730005	CD4_Efct_Mem_Tcell	~ age + (1|sex) + (1|subjectid) + (1|timepoint) + (1|adjmfc.group) + (1|timepoint:adjmfc.group)
SERPINB6	7.38226e-08	0.0155299	0.421932	0.00133472	0	0.0221996	0.539003	CD4_Efct_Mem_Tcell	~ age + (1|sex) + (1|subjectid) + (1|timepoint) + (1|adjmfc.group) + (1|timepoint:adjmfc.group)
LINC01011	1.70817e-10	0	0.604459	0	0	0.00156269	0.393978	CD4_Efct_Mem_Tcell	~ age + (1|sex) + (1|subjectid) + (1|timepoint) + (1|adjmfc.group) + (1|timepoint:adjmfc.group)
NQO2	0	0	0.528988	0	0	0.0463586	0.424653	CD4_Efct_Mem_Tcell	~ age + (1|sex) + (1|subjectid) + (1|timepoint) + (1|adjmfc.group) + (1|timepoint:adjmfc.group)
RIPK1	0.0489184	2.53544e-10	0.453193	0	2.92963e-09	0.00514608	0.492743	CD4_Efct_Mem_Tcell	~ age + (1|sex) + (1|subjectid) + (1|timepoint) + (1|adjmfc.group) + (1|timepoint:adjmfc.group)
RP1-40E16.12	4.21566e-10	0	0	0	0.0759594	0.0435885	0.880452	CD4_Efct_Mem_Tcell	~ age + (1|sex) + (1|subjectid) + (1|timepoint) + (1|adjmfc.group) + (1|timepoint:adjmfc.group)
BPHL	0	0	0	0	0	0.000708712	0.999291	CD4_Efct_Mem_Tcell	~ age + (1|sex) + (1|subjectid) + (1|timepoint) + (1|adjmfc.group) + (1|timepoint:adjmfc.group)
TUBB2A	0.061218	0	0.0641278	0	0.158507	0.0136007	0.702547	CD4_Efct_Mem_Tcell	~ age + (1|sex) + (1|subjectid) + (1|timepoint) + (1|adjmfc.group) + (1|timepoint:adjmfc.group)
PSMG4	0.19523	0.0276021	0	0	0.047407	0.000362194	0.729399	CD4_Efct_Mem_Tcell	~ age + (1|sex) + (1|subjectid) + (1|timepoint) + (1|adjmfc.group) + (1|timepoint:adjmfc.group)
FAM50B	0.0141274	0	0.22237	7.47138e-10	0.0281593	0.00647413	0.728869	CD4_Efct_Mem_Tcell	~ age + (1|sex) + (1|subjectid) + (1|timepoint) + (1|adjmfc.group) + (1|timepoint:adjmfc.group)
PRPF4B	0	0	0	0	0	0.0129348	0.987065	CD4_Efct_Mem_Tcell	~ age + (1|sex) + (1|subjectid) + (1|timepoint) + (1|adjmfc.group) + (1|timepoint:adjmfc.group)
ECI2	0.0385584	9.36105e-11	0	0	0.0480248	0.0505347	0.862882	CD4_Efct_Mem_Tcell	~ age + (1|sex) + (1|subjectid) + (1|timepoint) + (1|adjmfc.group) + (1|timepoint:adjmfc.group)
CDYL	7.70613e-09	9.76963e-09	0	0.0269636	8.21477e-09	0.117066	0.85597	CD4_Efct_Mem_Tcell	~ age + (1|sex) + (1|subjectid) + (1|timepoint) + (1|adjmfc.group) + (1|timepoint:adjmfc.group)
RPP40	0	0	0	0.053305	0	0.0198208	0.926874	CD4_Efct_Mem_Tcell	~ age + (1|sex) + (1|subjectid) + (1|timepoint) + (1|adjmfc.group) + (1|timepoint:adjmfc.group)
LYRM4	0.0832999	0.021087	0	5.57667e-10	0	0.016189	0.879424	CD4_Efct_Mem_Tcell	~ age + (1|sex) + (1|subjectid) + (1|timepoint) + (1|adjmfc.group) + (1|timepoint:adjmfc.group)
FARS2	0.158632	0	0	0	0	0.0563229	0.785045	CD4_Efct_Mem_Tcell	~ age + (1|sex) + (1|subjectid) + (1|timepoint) + (1|adjmfc.group) + (1|timepoint:adjmfc.group)
LY86	0.328562	0.00319108	0	0.00304909	0	0.00274397	0.662454	CD4_Efct_Mem_Tcell	~ age + (1|sex) + (1|subjectid) + (1|timepoint) + (1|adjmfc.group) + (1|timepoint:adjmfc.group)
RREB1	0	0	3.61859e-10	3.91477e-10	0.0384479	0.0675706	0.893982	CD4_Efct_Mem_Tcell	~ age + (1|sex) + (1|subjectid) + (1|timepoint) + (1|adjmfc.group) + (1|timepoint:adjmfc.group)
SSR1	0	0	0	0	0	0.000506543	0.999493	CD4_Efct_Mem_Tcell	~ age + (1|sex) + (1|subjectid) + (1|timepoint) + (1|adjmfc.group) + (1|timepoint:adjmfc.group)
RIOK1	0	0	0	0	0	0.00428068	0.995719	CD4_Efct_Mem_Tcell	~ age + (1|sex) + (1|subjectid) + (1|timepoint) + (1|adjmfc.group) + (1|timepoint:adjmfc.group)
SNRNP48	0.0705212	0.00386127	0	0	0	0.00209206	0.923525	CD4_Efct_Mem_Tcell	~ age + (1|sex) + (1|subjectid) + (1|timepoint) + (1|adjmfc.group) + (1|timepoint:adjmfc.group)
BLOC1S5	0	0	0	0	0	0.100821	0.899179	CD4_Efct_Mem_Tcell	~ age + (1|sex) + (1|subjectid) + (1|timepoint) + (1|adjmfc.group) + (1|timepoint:adjmfc.group)
EEF1E1	0	0	0.196273	0.0202177	0	0.062801	0.720708	CD4_Efct_Mem_Tcell	~ age + (1|sex) + (1|subjectid) + (1|timepoint) + (1|adjmfc.group) + (1|timepoint:adjmfc.group)
SLC35B3	0	0	0	0	0	0.012724	0.987276	CD4_Efct_Mem_Tcell	~ age + (1|sex) + (1|subjectid) + (1|timepoint) + (1|adjmfc.group) + (1|timepoint:adjmfc.group)
GCNT2	0	0	0	0	0.214354	0.00316277	0.782483	CD4_Efct_Mem_Tcell	~ age + (1|sex) + (1|subjectid) + (1|timepoint) + (1|adjmfc.group) + (1|timepoint:adjmfc.group)
PAK1IP1	0.000434801	0.103486	0	0	0	0.00676234	0.889317	CD4_Efct_Mem_Tcell	~ age + (1|sex) + (1|subjectid) + (1|timepoint) + (1|adjmfc.group) + (1|timepoint:adjmfc.group)
TMEM14C	0	5.58932e-10	0.504349	0	0	0.00743189	0.488219	CD4_Efct_Mem_Tcell	~ age + (1|sex) + (1|subjectid) + (1|timepoint) + (1|adjmfc.group) + (1|timepoint:adjmfc.group)
TMEM14B	0.0116271	0	0.229911	0	0.139662	0.0531071	0.565693	CD4_Efct_Mem_Tcell	~ age + (1|sex) + (1|subjectid) + (1|timepoint) + (1|adjmfc.group) + (1|timepoint:adjmfc.group)
SMIM13	0	0	0	0	0	0.0305621	0.969438	CD4_Efct_Mem_Tcell	~ age + (1|sex) + (1|subjectid) + (1|timepoint) + (1|adjmfc.group) + (1|timepoint:adjmfc.group)
NEDD9	0	0	0	0	0	4.60467e-05	0.999954	CD4_Efct_Mem_Tcell	~ age + (1|sex) + (1|subjectid) + (1|timepoint) + (1|adjmfc.group) + (1|timepoint:adjmfc.group)
ADTRP	0	0	0.537441	0	0	0.00849429	0.454065	CD4_Efct_Mem_Tcell	~ age + (1|sex) + (1|subjectid) + (1|timepoint) + (1|adjmfc.group) + (1|timepoint:adjmfc.group)
HIVEP1	0.0384691	0	3.9314e-09	0	0	0.0485575	0.912973	CD4_Efct_Mem_Tcell	~ age + (1|sex) + (1|subjectid) + (1|timepoint) + (1|adjmfc.group) + (1|timepoint:adjmfc.group)
TBC1D7	0	0	0	0	0	0.00358348	0.996417	CD4_Efct_Mem_Tcell	~ age + (1|sex) + (1|subjectid) + (1|timepoint) + (1|adjmfc.group) + (1|timepoint:adjmfc.group)
SIRT5	0	0	0	0	0	0.018007	0.981993	CD4_Efct_Mem_Tcell	~ age + (1|sex) + (1|subjectid) + (1|timepoint) + (1|adjmfc.group) + (1|timepoint:adjmfc.group)
NOL7	0	1.25121e-09	0.531748	0.0297503	0	0.000556517	0.437945	CD4_Efct_Mem_Tcell	~ age + (1|sex) + (1|subjectid) + (1|timepoint) + (1|adjmfc.group) + (1|timepoint:adjmfc.group)
RANBP9	0.0654616	0	0.0119941	0	0	0.0455871	0.876957	CD4_Efct_Mem_Tcell	~ age + (1|sex) + (1|subjectid) + (1|timepoint) + (1|adjmfc.group) + (1|timepoint:adjmfc.group)
MCUR1	0	0	0.0247367	0	0	0.00206313	0.9732	CD4_Efct_Mem_Tcell	~ age + (1|sex) + (1|subjectid) + (1|timepoint) + (1|adjmfc.group) + (1|timepoint:adjmfc.group)
CD83	0.083158	0.0430576	0.207402	0	0.0330258	6.68008e-05	0.63329	CD4_Efct_Mem_Tcell	~ age + (1|sex) + (1|subjectid) + (1|timepoint) + (1|adjmfc.group) + (1|timepoint:adjmfc.group)
JARID2	0.060403	0.000349158	0.159554	0.0478136	0.125424	0.0189089	0.587547	CD4_Efct_Mem_Tcell	~ age + (1|sex) + (1|subjectid) + (1|timepoint) + (1|adjmfc.group) + (1|timepoint:adjmfc.group)
DTNBP1	0	0.0204039	0	7.54968e-08	0.128542	0.055818	0.795236	CD4_Efct_Mem_Tcell	~ age + (1|sex) + (1|subjectid) + (1|timepoint) + (1|adjmfc.group) + (1|timepoint:adjmfc.group)
MYLIP	0.0952443	0	0.362425	0	9.25313e-11	0.0311943	0.511137	CD4_Efct_Mem_Tcell	~ age + (1|sex) + (1|subjectid) + (1|timepoint) + (1|adjmfc.group) + (1|timepoint:adjmfc.group)
ATXN1	0.239287	0	0.197101	0	0	0.0278924	0.53572	CD4_Efct_Mem_Tcell	~ age + (1|sex) + (1|subjectid) + (1|timepoint) + (1|adjmfc.group) + (1|timepoint:adjmfc.group)
FAM8A1	0	1.93505e-10	0.079919	1.67118e-10	1.2865e-10	0.012802	0.907279	CD4_Efct_Mem_Tcell	~ age + (1|sex) + (1|subjectid) + (1|timepoint) + (1|adjmfc.group) + (1|timepoint:adjmfc.group)
NUP153	0	0	0.0671007	0	0.194411	0.047781	0.690707	CD4_Efct_Mem_Tcell	~ age + (1|sex) + (1|subjectid) + (1|timepoint) + (1|adjmfc.group) + (1|timepoint:adjmfc.group)
TPMT	0.0274331	0	0.0775546	1.08887e-09	0	0.00890478	0.886108	CD4_Efct_Mem_Tcell	~ age + (1|sex) + (1|subjectid) + (1|timepoint) + (1|adjmfc.group) + (1|timepoint:adjmfc.group)
DEK	0.184208	0.0569029	0.0759979	0	8.91548e-11	0.0149958	0.667895	CD4_Efct_Mem_Tcell	~ age + (1|sex) + (1|subjectid) + (1|timepoint) + (1|adjmfc.group) + (1|timepoint:adjmfc.group)
MBOAT1	0	0	0.445912	0	0.285784	3.1763e-06	0.268301	CD4_Efct_Mem_Tcell	~ age + (1|sex) + (1|subjectid) + (1|timepoint) + (1|adjmfc.group) + (1|timepoint:adjmfc.group)
E2F3	4.03865e-09	0	0	1.3636e-09	0.131499	3.55246e-05	0.868465	CD4_Efct_Mem_Tcell	~ age + (1|sex) + (1|subjectid) + (1|timepoint) + (1|adjmfc.group) + (1|timepoint:adjmfc.group)
CDKAL1	0	0	0	0	0	0.0131508	0.986849	CD4_Efct_Mem_Tcell	~ age + (1|sex) + (1|subjectid) + (1|timepoint) + (1|adjmfc.group) + (1|timepoint:adjmfc.group)
SOX4	1.64908e-09	4.00272e-09	0.120458	0	3.64498e-10	0.0355164	0.844025	CD4_Efct_Mem_Tcell	~ age + (1|sex) + (1|subjectid) + (1|timepoint) + (1|adjmfc.group) + (1|timepoint:adjmfc.group)
MRS2	0	0	0	0.0151057	0.0134508	0.00338316	0.96806	CD4_Efct_Mem_Tcell	~ age + (1|sex) + (1|subjectid) + (1|timepoint) + (1|adjmfc.group) + (1|timepoint:adjmfc.group)
ALDH5A1	0	0	3.32514e-10	0.039124	0.000625175	0.00871436	0.951537	CD4_Efct_Mem_Tcell	~ age + (1|sex) + (1|subjectid) + (1|timepoint) + (1|adjmfc.group) + (1|timepoint:adjmfc.group)
TDP2	2.54096e-09	0	0.0808507	0	2.17975e-09	0.0136396	0.90551	CD4_Efct_Mem_Tcell	~ age + (1|sex) + (1|subjectid) + (1|timepoint) + (1|adjmfc.group) + (1|timepoint:adjmfc.group)
ACOT13	0.0842947	0	0.119989	0	0	0.000205086	0.795512	CD4_Efct_Mem_Tcell	~ age + (1|sex) + (1|subjectid) + (1|timepoint) + (1|adjmfc.group) + (1|timepoint:adjmfc.group)
C6orf62	0	0	0.30739	0	0	0.000649923	0.69196	CD4_Efct_Mem_Tcell	~ age + (1|sex) + (1|subjectid) + (1|timepoint) + (1|adjmfc.group) + (1|timepoint:adjmfc.group)
GMNN	0	0.0259176	0	0.0549111	0	0.0261629	0.893008	CD4_Efct_Mem_Tcell	~ age + (1|sex) + (1|subjectid) + (1|timepoint) + (1|adjmfc.group) + (1|timepoint:adjmfc.group)
FAM65B	5.04459e-10	0	0.0276349	0	0.183108	0.041997	0.74726	CD4_Efct_Mem_Tcell	~ age + (1|sex) + (1|subjectid) + (1|timepoint) + (1|adjmfc.group) + (1|timepoint:adjmfc.group)
RP11-367G6.3	0.194427	8.73415e-11	0	0	0	0.0185998	0.786973	CD4_Efct_Mem_Tcell	~ age + (1|sex) + (1|subjectid) + (1|timepoint) + (1|adjmfc.group) + (1|timepoint:adjmfc.group)
LRRC16A	0	0.0145287	0	5.83983e-10	4.64071e-10	3.38631e-05	0.985437	CD4_Efct_Mem_Tcell	~ age + (1|sex) + (1|subjectid) + (1|timepoint) + (1|adjmfc.group) + (1|timepoint:adjmfc.group)
TRIM38	0.32059	3.75874e-09	0.0776816	0.0635549	0	0.00087384	0.5373	CD4_Efct_Mem_Tcell	~ age + (1|sex) + (1|subjectid) + (1|timepoint) + (1|adjmfc.group) + (1|timepoint:adjmfc.group)
HIST1H3A	0.174706	4.16791e-08	6.30271e-07	0	0	0.00750351	0.81779	CD4_Efct_Mem_Tcell	~ age + (1|sex) + (1|subjectid) + (1|timepoint) + (1|adjmfc.group) + (1|timepoint:adjmfc.group)
HIST1H2AB	0.0582457	0	0	0.0393146	0.143686	0.0373052	0.721448	CD4_Efct_Mem_Tcell	~ age + (1|sex) + (1|subjectid) + (1|timepoint) + (1|adjmfc.group) + (1|timepoint:adjmfc.group)
HIST1H1C	0.0637999	0	0.167501	0	0.164165	0.00495153	0.599583	CD4_Efct_Mem_Tcell	~ age + (1|sex) + (1|subjectid) + (1|timepoint) + (1|adjmfc.group) + (1|timepoint:adjmfc.group)
HIST1H4C	0	0.0158061	0	0	0	0.175935	0.808259	CD4_Efct_Mem_Tcell	~ age + (1|sex) + (1|subjectid) + (1|timepoint) + (1|adjmfc.group) + (1|timepoint:adjmfc.group)
HIST1H2BC	1.47761e-10	0	0.486988	4.10351e-10	0	0.00505043	0.507961	CD4_Efct_Mem_Tcell	~ age + (1|sex) + (1|subjectid) + (1|timepoint) + (1|adjmfc.group) + (1|timepoint:adjmfc.group)
HIST1H2AC	0	0	0	0	0	0.0331797	0.96682	CD4_Efct_Mem_Tcell	~ age + (1|sex) + (1|subjectid) + (1|timepoint) + (1|adjmfc.group) + (1|timepoint:adjmfc.group)
HIST1H1E	0.0552506	0.0184815	0	1.71527e-09	0	0.00260554	0.923662	CD4_Efct_Mem_Tcell	~ age + (1|sex) + (1|subjectid) + (1|timepoint) + (1|adjmfc.group) + (1|timepoint:adjmfc.group)
HIST1H2BD	0	0	0	0	0	0.00457017	0.99543	CD4_Efct_Mem_Tcell	~ age + (1|sex) + (1|subjectid) + (1|timepoint) + (1|adjmfc.group) + (1|timepoint:adjmfc.group)
HIST1H3D	0	0	0	0	0.210922	0.000313491	0.788764	CD4_Efct_Mem_Tcell	~ age + (1|sex) + (1|subjectid) + (1|timepoint) + (1|adjmfc.group) + (1|timepoint:adjmfc.group)
HIST1H4E	0	0	0.113186	0.0118644	0.0104474	0.00247759	0.862025	CD4_Efct_Mem_Tcell	~ age + (1|sex) + (1|subjectid) + (1|timepoint) + (1|adjmfc.group) + (1|timepoint:adjmfc.group)
HIST1H2BG	0.0550721	4.81906e-07	0.00657961	1.21141e-10	0.104261	0.000584973	0.833502	CD4_Efct_Mem_Tcell	~ age + (1|sex) + (1|subjectid) + (1|timepoint) + (1|adjmfc.group) + (1|timepoint:adjmfc.group)
HIST1H2AE	0.0164741	0	0.494199	0	0.063767	0.00284868	0.422712	CD4_Efct_Mem_Tcell	~ age + (1|sex) + (1|subjectid) + (1|timepoint) + (1|adjmfc.group) + (1|timepoint:adjmfc.group)
HIST1H1D	7.59636e-11	7.91506e-11	0.399763	5.80011e-10	0	0.0387199	0.561517	CD4_Efct_Mem_Tcell	~ age + (1|sex) + (1|subjectid) + (1|timepoint) + (1|adjmfc.group) + (1|timepoint:adjmfc.group)
HIST1H4H	0.0309656	0	0.154918	0	0	0.0174944	0.796622	CD4_Efct_Mem_Tcell	~ age + (1|sex) + (1|subjectid) + (1|timepoint) + (1|adjmfc.group) + (1|timepoint:adjmfc.group)
BTN3A2	0	0	0.651779	0	0.0932186	0.129604	0.125399	CD4_Efct_Mem_Tcell	~ age + (1|sex) + (1|subjectid) + (1|timepoint) + (1|adjmfc.group) + (1|timepoint:adjmfc.group)
BTN2A2	2.61262e-10	0.0321362	0	1.65479e-10	0.0166369	0.00221451	0.949012	CD4_Efct_Mem_Tcell	~ age + (1|sex) + (1|subjectid) + (1|timepoint) + (1|adjmfc.group) + (1|timepoint:adjmfc.group)
BTN3A1	0	0	0	0.0277347	0	0.00835457	0.963911	CD4_Efct_Mem_Tcell	~ age + (1|sex) + (1|subjectid) + (1|timepoint) + (1|adjmfc.group) + (1|timepoint:adjmfc.group)
BTN3A3	0.0146092	0	0.0802501	0	0	0.00735584	0.897785	CD4_Efct_Mem_Tcell	~ age + (1|sex) + (1|subjectid) + (1|timepoint) + (1|adjmfc.group) + (1|timepoint:adjmfc.group)
BTN2A1	0	0	0.0281071	4.53748e-10	0	0.00152646	0.970366	CD4_Efct_Mem_Tcell	~ age + (1|sex) + (1|subjectid) + (1|timepoint) + (1|adjmfc.group) + (1|timepoint:adjmfc.group)
HCG11	0.0169679	0	3.03982e-10	0	0	0.0166309	0.966401	CD4_Efct_Mem_Tcell	~ age + (1|sex) + (1|subjectid) + (1|timepoint) + (1|adjmfc.group) + (1|timepoint:adjmfc.group)
HMGN4	0	0	0	0	0	0.00155458	0.998445	CD4_Efct_Mem_Tcell	~ age + (1|sex) + (1|subjectid) + (1|timepoint) + (1|adjmfc.group) + (1|timepoint:adjmfc.group)
ABT1	0	0	0.188863	0	1.14572e-10	0.0277983	0.783338	CD4_Efct_Mem_Tcell	~ age + (1|sex) + (1|subjectid) + (1|timepoint) + (1|adjmfc.group) + (1|timepoint:adjmfc.group)
HIST1H2BJ	0	0	0.0360391	0.0245178	1.8346e-10	0.0467312	0.892712	CD4_Efct_Mem_Tcell	~ age + (1|sex) + (1|subjectid) + (1|timepoint) + (1|adjmfc.group) + (1|timepoint:adjmfc.group)
HIST1H2AG	0	0	0.165178	0.0364256	0.0701129	0.00414281	0.724141	CD4_Efct_Mem_Tcell	~ age + (1|sex) + (1|subjectid) + (1|timepoint) + (1|adjmfc.group) + (1|timepoint:adjmfc.group)
HIST1H2BK	0	0	0	0	0	0.00549287	0.994507	CD4_Efct_Mem_Tcell	~ age + (1|sex) + (1|subjectid) + (1|timepoint) + (1|adjmfc.group) + (1|timepoint:adjmfc.group)
HIST1H2AH	0	4.43779e-09	0.216731	0	0.0380776	0.000112507	0.745079	CD4_Efct_Mem_Tcell	~ age + (1|sex) + (1|subjectid) + (1|timepoint) + (1|adjmfc.group) + (1|timepoint:adjmfc.group)
ZNF184	0	0.135866	0.269225	0	0.0526145	0.00428804	0.538007	CD4_Efct_Mem_Tcell	~ age + (1|sex) + (1|subjectid) + (1|timepoint) + (1|adjmfc.group) + (1|timepoint:adjmfc.group)
HIST1H2BN	0	0	0	0.0463124	0	0.0391352	0.914552	CD4_Efct_Mem_Tcell	~ age + (1|sex) + (1|subjectid) + (1|timepoint) + (1|adjmfc.group) + (1|timepoint:adjmfc.group)
HIST1H2AM	5.75874e-09	0	0.30949	0	0.00293639	0.0154279	0.672146	CD4_Efct_Mem_Tcell	~ age + (1|sex) + (1|subjectid) + (1|timepoint) + (1|adjmfc.group) + (1|timepoint:adjmfc.group)
HIST1H2BO	0.120457	0	0.444711	0	0.0446687	0.00323295	0.38693	CD4_Efct_Mem_Tcell	~ age + (1|sex) + (1|subjectid) + (1|timepoint) + (1|adjmfc.group) + (1|timepoint:adjmfc.group)
RP1-313I6.12	0.163271	9.26944e-09	0.18793	0	3.45554e-09	0.00816592	0.640633	CD4_Efct_Mem_Tcell	~ age + (1|sex) + (1|subjectid) + (1|timepoint) + (1|adjmfc.group) + (1|timepoint:adjmfc.group)
ZSCAN16-AS1	0.235661	0	0.0353512	0.17382	0.0974303	0.000911776	0.456826	CD4_Efct_Mem_Tcell	~ age + (1|sex) + (1|subjectid) + (1|timepoint) + (1|adjmfc.group) + (1|timepoint:adjmfc.group)
ZSCAN16	0.100926	1.19832e-09	0	0.0447144	0	0.00510867	0.849251	CD4_Efct_Mem_Tcell	~ age + (1|sex) + (1|subjectid) + (1|timepoint) + (1|adjmfc.group) + (1|timepoint:adjmfc.group)
ZKSCAN8	0	0	0.275109	0	0.0297939	0.0335922	0.661505	CD4_Efct_Mem_Tcell	~ age + (1|sex) + (1|subjectid) + (1|timepoint) + (1|adjmfc.group) + (1|timepoint:adjmfc.group)
ZSCAN12	0	2.08788e-10	0.0297391	0	0	0.065836	0.904425	CD4_Efct_Mem_Tcell	~ age + (1|sex) + (1|subjectid) + (1|timepoint) + (1|adjmfc.group) + (1|timepoint:adjmfc.group)
TRIM27	0.0736469	2.67356e-10	0	0	0.0175234	6.01675e-06	0.908824	CD4_Efct_Mem_Tcell	~ age + (1|sex) + (1|subjectid) + (1|timepoint) + (1|adjmfc.group) + (1|timepoint:adjmfc.group)
GABBR1	2.63809e-09	1.4563e-07	0	0.096229	0.153788	0.0204396	0.729543	CD4_Efct_Mem_Tcell	~ age + (1|sex) + (1|subjectid) + (1|timepoint) + (1|adjmfc.group) + (1|timepoint:adjmfc.group)
ZFP57	0	0	0.278242	0	0.0839986	0.0209978	0.616761	CD4_Efct_Mem_Tcell	~ age + (1|sex) + (1|subjectid) + (1|timepoint) + (1|adjmfc.group) + (1|timepoint:adjmfc.group)
HLA-F	0	0	0.376198	0	0	0.00038032	0.623422	CD4_Efct_Mem_Tcell	~ age + (1|sex) + (1|subjectid) + (1|timepoint) + (1|adjmfc.group) + (1|timepoint:adjmfc.group)
HLA-G	0.114729	0	0.278633	1.22837e-09	0	0.0236022	0.583036	CD4_Efct_Mem_Tcell	~ age + (1|sex) + (1|subjectid) + (1|timepoint) + (1|adjmfc.group) + (1|timepoint:adjmfc.group)
HLA-A	1.35758e-09	0	0.704561	0.0202412	0.00186582	7.24729e-07	0.273331	CD4_Efct_Mem_Tcell	~ age + (1|sex) + (1|subjectid) + (1|timepoint) + (1|adjmfc.group) + (1|timepoint:adjmfc.group)
ZNRD1-AS1	0	0	0	0.0536684	0	0.0135563	0.932775	CD4_Efct_Mem_Tcell	~ age + (1|sex) + (1|subjectid) + (1|timepoint) + (1|adjmfc.group) + (1|timepoint:adjmfc.group)
ZNRD1	0	1.22347e-09	0.0982266	1.73482e-09	0	0.00477986	0.896994	CD4_Efct_Mem_Tcell	~ age + (1|sex) + (1|subjectid) + (1|timepoint) + (1|adjmfc.group) + (1|timepoint:adjmfc.group)
PPP1R11	0.0844564	1.21971e-10	0.0690035	0.00446809	0	0.00454138	0.837531	CD4_Efct_Mem_Tcell	~ age + (1|sex) + (1|subjectid) + (1|timepoint) + (1|adjmfc.group) + (1|timepoint:adjmfc.group)
TRIM26	0	0	0.000579847	0	0	0.0302475	0.969173	CD4_Efct_Mem_Tcell	~ age + (1|sex) + (1|subjectid) + (1|timepoint) + (1|adjmfc.group) + (1|timepoint:adjmfc.group)
HCG18	0.0693121	0	0.208018	2.16178e-10	4.73667e-08	0.000299233	0.72237	CD4_Efct_Mem_Tcell	~ age + (1|sex) + (1|subjectid) + (1|timepoint) + (1|adjmfc.group) + (1|timepoint:adjmfc.group)
TRIM39	0.0295602	0	0	0.00896103	1.27815e-10	0.108684	0.852795	CD4_Efct_Mem_Tcell	~ age + (1|sex) + (1|subjectid) + (1|timepoint) + (1|adjmfc.group) + (1|timepoint:adjmfc.group)
RPP21	0.171319	0.0152838	0.104539	0.0441964	0	0.00772033	0.656941	CD4_Efct_Mem_Tcell	~ age + (1|sex) + (1|subjectid) + (1|timepoint) + (1|adjmfc.group) + (1|timepoint:adjmfc.group)
HLA-E	6.81878e-09	0	0.368442	0.091857	0	0.00588889	0.533812	CD4_Efct_Mem_Tcell	~ age + (1|sex) + (1|subjectid) + (1|timepoint) + (1|adjmfc.group) + (1|timepoint:adjmfc.group)
GNL1	0	0	0	0	0	0.0050838	0.994916	CD4_Efct_Mem_Tcell	~ age + (1|sex) + (1|subjectid) + (1|timepoint) + (1|adjmfc.group) + (1|timepoint:adjmfc.group)
PRR3	0	0	0	2.06181e-10	0	0.104977	0.895023	CD4_Efct_Mem_Tcell	~ age + (1|sex) + (1|subjectid) + (1|timepoint) + (1|adjmfc.group) + (1|timepoint:adjmfc.group)
ABCF1	0	0	0	0	0	0.000910246	0.99909	CD4_Efct_Mem_Tcell	~ age + (1|sex) + (1|subjectid) + (1|timepoint) + (1|adjmfc.group) + (1|timepoint:adjmfc.group)
PPP1R10	0.104665	0	0.220644	1.24087e-08	0	0.00148492	0.673206	CD4_Efct_Mem_Tcell	~ age + (1|sex) + (1|subjectid) + (1|timepoint) + (1|adjmfc.group) + (1|timepoint:adjmfc.group)
MRPS18B	0.172409	0.156819	0	4.76524e-11	0.193194	0.0120946	0.465483	CD4_Efct_Mem_Tcell	~ age + (1|sex) + (1|subjectid) + (1|timepoint) + (1|adjmfc.group) + (1|timepoint:adjmfc.group)
ATAT1	0	0	0	0	0	0.0944675	0.905533	CD4_Efct_Mem_Tcell	~ age + (1|sex) + (1|subjectid) + (1|timepoint) + (1|adjmfc.group) + (1|timepoint:adjmfc.group)
C6orf136	0	0	0	0	0	6.611e-05	0.999934	CD4_Efct_Mem_Tcell	~ age + (1|sex) + (1|subjectid) + (1|timepoint) + (1|adjmfc.group) + (1|timepoint:adjmfc.group)
DHX16	0.118252	0	0.0550735	0	0	0.00251473	0.82416	CD4_Efct_Mem_Tcell	~ age + (1|sex) + (1|subjectid) + (1|timepoint) + (1|adjmfc.group) + (1|timepoint:adjmfc.group)
PPP1R18	0.211808	5.49379e-10	6.55905e-09	2.59128e-10	0	0.0469118	0.74128	CD4_Efct_Mem_Tcell	~ age + (1|sex) + (1|subjectid) + (1|timepoint) + (1|adjmfc.group) + (1|timepoint:adjmfc.group)
NRM	0	0	0	0	0	0.000448583	0.999551	CD4_Efct_Mem_Tcell	~ age + (1|sex) + (1|subjectid) + (1|timepoint) + (1|adjmfc.group) + (1|timepoint:adjmfc.group)
MDC1	5.56043e-08	0	2.91083e-10	2.89456e-10	0	0.0171586	0.982841	CD4_Efct_Mem_Tcell	~ age + (1|sex) + (1|subjectid) + (1|timepoint) + (1|adjmfc.group) + (1|timepoint:adjmfc.group)
TUBB	0.0631574	0	0.159603	0	0	0.00251312	0.774726	CD4_Efct_Mem_Tcell	~ age + (1|sex) + (1|subjectid) + (1|timepoint) + (1|adjmfc.group) + (1|timepoint:adjmfc.group)
FLOT1	0	0	0.169495	0.0280473	0	0.00510261	0.797355	CD4_Efct_Mem_Tcell	~ age + (1|sex) + (1|subjectid) + (1|timepoint) + (1|adjmfc.group) + (1|timepoint:adjmfc.group)
IER3	0	0	0	0	0	0.0186829	0.981317	CD4_Efct_Mem_Tcell	~ age + (1|sex) + (1|subjectid) + (1|timepoint) + (1|adjmfc.group) + (1|timepoint:adjmfc.group)
VARS2	0	0	0.207966	0	0.0540215	0.0399601	0.698053	CD4_Efct_Mem_Tcell	~ age + (1|sex) + (1|subjectid) + (1|timepoint) + (1|adjmfc.group) + (1|timepoint:adjmfc.group)
CCHCR1	0	0.0367226	0	0.0665733	0	0.0135578	0.883146	CD4_Efct_Mem_Tcell	~ age + (1|sex) + (1|subjectid) + (1|timepoint) + (1|adjmfc.group) + (1|timepoint:adjmfc.group)
TCF19	0	0	0	0	2.7831e-10	0.00463914	0.995361	CD4_Efct_Mem_Tcell	~ age + (1|sex) + (1|subjectid) + (1|timepoint) + (1|adjmfc.group) + (1|timepoint:adjmfc.group)
XXbac-BPG299F13.17	0.0300415	0.00846669	0.610642	0	0.0311746	0.0553277	0.264347	CD4_Efct_Mem_Tcell	~ age + (1|sex) + (1|subjectid) + (1|timepoint) + (1|adjmfc.group) + (1|timepoint:adjmfc.group)
HLA-C	0.0418985	0	0.756479	0.0471344	0.00131739	0.0885884	0.0645825	CD4_Efct_Mem_Tcell	~ age + (1|sex) + (1|subjectid) + (1|timepoint) + (1|adjmfc.group) + (1|timepoint:adjmfc.group)
HLA-B	0	0	0.867932	0.0273403	0	0.0838776	0.0208502	CD4_Efct_Mem_Tcell	~ age + (1|sex) + (1|subjectid) + (1|timepoint) + (1|adjmfc.group) + (1|timepoint:adjmfc.group)
MICA	0	0	0	0	0	0.00161436	0.998386	CD4_Efct_Mem_Tcell	~ age + (1|sex) + (1|subjectid) + (1|timepoint) + (1|adjmfc.group) + (1|timepoint:adjmfc.group)
MICB	0	0	0	0	0	0.00693187	0.993068	CD4_Efct_Mem_Tcell	~ age + (1|sex) + (1|subjectid) + (1|timepoint) + (1|adjmfc.group) + (1|timepoint:adjmfc.group)
DDX39B	0	0	0.195472	0	0	0.0350105	0.769517	CD4_Efct_Mem_Tcell	~ age + (1|sex) + (1|subjectid) + (1|timepoint) + (1|adjmfc.group) + (1|timepoint:adjmfc.group)
NFKBIL1	0.0138624	0	0	0	0	0.0013226	0.984815	CD4_Efct_Mem_Tcell	~ age + (1|sex) + (1|subjectid) + (1|timepoint) + (1|adjmfc.group) + (1|timepoint:adjmfc.group)
LTA	0	0.0320343	2.36771e-09	0	0	0.00337029	0.964595	CD4_Efct_Mem_Tcell	~ age + (1|sex) + (1|subjectid) + (1|timepoint) + (1|adjmfc.group) + (1|timepoint:adjmfc.group)
TNF	0.0107828	0	1.77119e-05	0.00789744	0	0.0547486	0.926554	CD4_Efct_Mem_Tcell	~ age + (1|sex) + (1|subjectid) + (1|timepoint) + (1|adjmfc.group) + (1|timepoint:adjmfc.group)
LTB	0	1.62191e-09	0.501207	0	0	0.00109611	0.497696	CD4_Efct_Mem_Tcell	~ age + (1|sex) + (1|subjectid) + (1|timepoint) + (1|adjmfc.group) + (1|timepoint:adjmfc.group)
LST1	8.45498e-11	0	0.161473	0	0.0747512	0.013629	0.750147	CD4_Efct_Mem_Tcell	~ age + (1|sex) + (1|subjectid) + (1|timepoint) + (1|adjmfc.group) + (1|timepoint:adjmfc.group)
NCR3	4.44964e-09	7.94379e-07	0.114945	6.88632e-10	0.0432653	0.000187445	0.841601	CD4_Efct_Mem_Tcell	~ age + (1|sex) + (1|subjectid) + (1|timepoint) + (1|adjmfc.group) + (1|timepoint:adjmfc.group)
AIF1	0.28897	5.91604e-11	0.265671	0	0.0588535	0.0421825	0.344323	CD4_Efct_Mem_Tcell	~ age + (1|sex) + (1|subjectid) + (1|timepoint) + (1|adjmfc.group) + (1|timepoint:adjmfc.group)
PRRC2A	0	0	0	0	0	0.00416693	0.995833	CD4_Efct_Mem_Tcell	~ age + (1|sex) + (1|subjectid) + (1|timepoint) + (1|adjmfc.group) + (1|timepoint:adjmfc.group)
BAG6	0	2.16785e-10	0.249024	1.07066e-10	0	0.0642203	0.686755	CD4_Efct_Mem_Tcell	~ age + (1|sex) + (1|subjectid) + (1|timepoint) + (1|adjmfc.group) + (1|timepoint:adjmfc.group)
APOM	0	0.059098	0.02213	1.48147e-09	0.166858	0.00720646	0.744708	CD4_Efct_Mem_Tcell	~ age + (1|sex) + (1|subjectid) + (1|timepoint) + (1|adjmfc.group) + (1|timepoint:adjmfc.group)
C6orf47	0.187538	0.0387109	0	0	0.0934399	0.0347112	0.6456	CD4_Efct_Mem_Tcell	~ age + (1|sex) + (1|subjectid) + (1|timepoint) + (1|adjmfc.group) + (1|timepoint:adjmfc.group)
GPANK1	0.0969911	0	0	0.0623327	0	0.00685916	0.833817	CD4_Efct_Mem_Tcell	~ age + (1|sex) + (1|subjectid) + (1|timepoint) + (1|adjmfc.group) + (1|timepoint:adjmfc.group)
CSNK2B	0	0	0	0	0.0495091	0.0668624	0.883628	CD4_Efct_Mem_Tcell	~ age + (1|sex) + (1|subjectid) + (1|timepoint) + (1|adjmfc.group) + (1|timepoint:adjmfc.group)
LY6G5C	0	0	0	0	0	0.00428902	0.995711	CD4_Efct_Mem_Tcell	~ age + (1|sex) + (1|subjectid) + (1|timepoint) + (1|adjmfc.group) + (1|timepoint:adjmfc.group)
DDAH2	0.0291729	0	0	0	0.0224109	0.00947185	0.938944	CD4_Efct_Mem_Tcell	~ age + (1|sex) + (1|subjectid) + (1|timepoint) + (1|adjmfc.group) + (1|timepoint:adjmfc.group)
CLIC1	0.129757	0.011569	0.316135	0	0.10042	0.0178424	0.424277	CD4_Efct_Mem_Tcell	~ age + (1|sex) + (1|subjectid) + (1|timepoint) + (1|adjmfc.group) + (1|timepoint:adjmfc.group)
VARS	0	0.0300843	4.83295e-10	0.119905	0	0.00813554	0.841875	CD4_Efct_Mem_Tcell	~ age + (1|sex) + (1|subjectid) + (1|timepoint) + (1|adjmfc.group) + (1|timepoint:adjmfc.group)
LSM2	0	0.0910094	2.53224e-10	2.13631e-09	0.19291	0.000415743	0.715665	CD4_Efct_Mem_Tcell	~ age + (1|sex) + (1|subjectid) + (1|timepoint) + (1|adjmfc.group) + (1|timepoint:adjmfc.group)
HSPA1A	0.130234	0	0.0400993	6.23348e-10	0	0.0510918	0.778575	CD4_Efct_Mem_Tcell	~ age + (1|sex) + (1|subjectid) + (1|timepoint) + (1|adjmfc.group) + (1|timepoint:adjmfc.group)
HSPA1B	0	7.25534e-10	3.76725e-07	1.53135e-10	0.119657	0.00633519	0.874008	CD4_Efct_Mem_Tcell	~ age + (1|sex) + (1|subjectid) + (1|timepoint) + (1|adjmfc.group) + (1|timepoint:adjmfc.group)
C6orf48	0	0.0406832	0.255351	0.0529095	0	0.00585826	0.645198	CD4_Efct_Mem_Tcell	~ age + (1|sex) + (1|subjectid) + (1|timepoint) + (1|adjmfc.group) + (1|timepoint:adjmfc.group)
NEU1	6.46029e-10	0	0.243655	0.110956	2.27538e-09	0.0302725	0.615117	CD4_Efct_Mem_Tcell	~ age + (1|sex) + (1|subjectid) + (1|timepoint) + (1|adjmfc.group) + (1|timepoint:adjmfc.group)
EHMT2	0.21678	0	0	0	0	0.0521667	0.731054	CD4_Efct_Mem_Tcell	~ age + (1|sex) + (1|subjectid) + (1|timepoint) + (1|adjmfc.group) + (1|timepoint:adjmfc.group)
NELFE	0	0	0.0682795	1.24037e-10	0	0.0260995	0.905621	CD4_Efct_Mem_Tcell	~ age + (1|sex) + (1|subjectid) + (1|timepoint) + (1|adjmfc.group) + (1|timepoint:adjmfc.group)
SKIV2L	0	8.92301e-10	0.25577	0	0	0.00202388	0.742206	CD4_Efct_Mem_Tcell	~ age + (1|sex) + (1|subjectid) + (1|timepoint) + (1|adjmfc.group) + (1|timepoint:adjmfc.group)
DXO	3.30426e-10	0	0.273411	0.0154352	0.0502366	0.0381539	0.622763	CD4_Efct_Mem_Tcell	~ age + (1|sex) + (1|subjectid) + (1|timepoint) + (1|adjmfc.group) + (1|timepoint:adjmfc.group)
STK19	3.25145e-10	0.0168074	0.225263	0	1.69032e-09	0.00424266	0.753686	CD4_Efct_Mem_Tcell	~ age + (1|sex) + (1|subjectid) + (1|timepoint) + (1|adjmfc.group) + (1|timepoint:adjmfc.group)
ATF6B	0.19018	0	7.65629e-06	0	0.0367572	0.0641532	0.708902	CD4_Efct_Mem_Tcell	~ age + (1|sex) + (1|subjectid) + (1|timepoint) + (1|adjmfc.group) + (1|timepoint:adjmfc.group)
AGPAT1	0	0	0	0	0	0.00303376	0.996966	CD4_Efct_Mem_Tcell	~ age + (1|sex) + (1|subjectid) + (1|timepoint) + (1|adjmfc.group) + (1|timepoint:adjmfc.group)
RNF5	0.0239347	3.88448e-09	1.31585e-09	0	0.106431	0.00130825	0.868326	CD4_Efct_Mem_Tcell	~ age + (1|sex) + (1|subjectid) + (1|timepoint) + (1|adjmfc.group) + (1|timepoint:adjmfc.group)
AGER	0.00973873	6.63636e-08	0	0	0.00805735	0.00589327	0.976311	CD4_Efct_Mem_Tcell	~ age + (1|sex) + (1|subjectid) + (1|timepoint) + (1|adjmfc.group) + (1|timepoint:adjmfc.group)
PBX2	0	0	0	0	0	0.127282	0.872718	CD4_Efct_Mem_Tcell	~ age + (1|sex) + (1|subjectid) + (1|timepoint) + (1|adjmfc.group) + (1|timepoint:adjmfc.group)
GPSM3	0.0980399	0	1.02164e-09	0.185803	0.140825	0.00556372	0.569769	CD4_Efct_Mem_Tcell	~ age + (1|sex) + (1|subjectid) + (1|timepoint) + (1|adjmfc.group) + (1|timepoint:adjmfc.group)
HLA-DRA	0.765452	0.0199707	0	0	0	0.0027099	0.211867	CD4_Efct_Mem_Tcell	~ age + (1|sex) + (1|subjectid) + (1|timepoint) + (1|adjmfc.group) + (1|timepoint:adjmfc.group)
HLA-DRB5	0.0493499	5.43128e-08	0.376531	0.00742548	8.54471e-09	0.021046	0.545647	CD4_Efct_Mem_Tcell	~ age + (1|sex) + (1|subjectid) + (1|timepoint) + (1|adjmfc.group) + (1|timepoint:adjmfc.group)
HLA-DRB1	0.271676	1.91991e-10	0.356001	0	0	0.0113288	0.360993	CD4_Efct_Mem_Tcell	~ age + (1|sex) + (1|subjectid) + (1|timepoint) + (1|adjmfc.group) + (1|timepoint:adjmfc.group)
HLA-DQA1	0.162353	0.0952992	0	7.5208e-10	0.0362998	0.043285	0.662763	CD4_Efct_Mem_Tcell	~ age + (1|sex) + (1|subjectid) + (1|timepoint) + (1|adjmfc.group) + (1|timepoint:adjmfc.group)
HLA-DQB1	0.187851	0.114313	0.277927	0.0176574	1.26286e-10	0.0188433	0.383409	CD4_Efct_Mem_Tcell	~ age + (1|sex) + (1|subjectid) + (1|timepoint) + (1|adjmfc.group) + (1|timepoint:adjmfc.group)
HLA-DQA2	3.42435e-10	5.05573e-10	0.154338	0	3.50052e-10	0.0104176	0.835245	CD4_Efct_Mem_Tcell	~ age + (1|sex) + (1|subjectid) + (1|timepoint) + (1|adjmfc.group) + (1|timepoint:adjmfc.group)
TAP2.1	0	0	0.178474	0.119584	0	0.0400916	0.66185	CD4_Efct_Mem_Tcell	~ age + (1|sex) + (1|subjectid) + (1|timepoint) + (1|adjmfc.group) + (1|timepoint:adjmfc.group)
PSMB8	0.280193	0	0.0234057	6.53306e-10	0.242389	0.0709684	0.383044	CD4_Efct_Mem_Tcell	~ age + (1|sex) + (1|subjectid) + (1|timepoint) + (1|adjmfc.group) + (1|timepoint:adjmfc.group)
TAPSAR1	0	0	0.140321	0.00818864	3.44321e-10	0.0014601	0.85003	CD4_Efct_Mem_Tcell	~ age + (1|sex) + (1|subjectid) + (1|timepoint) + (1|adjmfc.group) + (1|timepoint:adjmfc.group)
PSMB9	0.141488	3.51934e-09	0.185238	0.191225	3.60882e-10	0.00212948	0.479919	CD4_Efct_Mem_Tcell	~ age + (1|sex) + (1|subjectid) + (1|timepoint) + (1|adjmfc.group) + (1|timepoint:adjmfc.group)
TAP1	0.412417	0	0.194607	0.129068	0	0.0579603	0.205948	CD4_Efct_Mem_Tcell	~ age + (1|sex) + (1|subjectid) + (1|timepoint) + (1|adjmfc.group) + (1|timepoint:adjmfc.group)
HLA-DMB	0.168554	0.0289928	0.151866	0	0.0377657	0.110955	0.501867	CD4_Efct_Mem_Tcell	~ age + (1|sex) + (1|subjectid) + (1|timepoint) + (1|adjmfc.group) + (1|timepoint:adjmfc.group)
HLA-DMA	0.313978	0.0444255	0	0	0	0.00947673	0.632119	CD4_Efct_Mem_Tcell	~ age + (1|sex) + (1|subjectid) + (1|timepoint) + (1|adjmfc.group) + (1|timepoint:adjmfc.group)
BRD2	0.0565518	0	0	0	0	3.39151e-05	0.943414	CD4_Efct_Mem_Tcell	~ age + (1|sex) + (1|subjectid) + (1|timepoint) + (1|adjmfc.group) + (1|timepoint:adjmfc.group)
HLA-DPA1	0.484782	5.48901e-10	0.178664	0	9.47541e-11	0.0817152	0.254839	CD4_Efct_Mem_Tcell	~ age + (1|sex) + (1|subjectid) + (1|timepoint) + (1|adjmfc.group) + (1|timepoint:adjmfc.group)
HLA-DPB1	0.143065	0	0.521502	0	0	0.0704717	0.264961	CD4_Efct_Mem_Tcell	~ age + (1|sex) + (1|subjectid) + (1|timepoint) + (1|adjmfc.group) + (1|timepoint:adjmfc.group)
RXRB	0	0	0.140573	0	0	0.00696454	0.852463	CD4_Efct_Mem_Tcell	~ age + (1|sex) + (1|subjectid) + (1|timepoint) + (1|adjmfc.group) + (1|timepoint:adjmfc.group)
SLC39A7	0.00160251	0.0440846	0	0.0660911	0	0.00374661	0.884475	CD4_Efct_Mem_Tcell	~ age + (1|sex) + (1|subjectid) + (1|timepoint) + (1|adjmfc.group) + (1|timepoint:adjmfc.group)
HSD17B8	0	0	0.0373469	0	0	0.00110156	0.961552	CD4_Efct_Mem_Tcell	~ age + (1|sex) + (1|subjectid) + (1|timepoint) + (1|adjmfc.group) + (1|timepoint:adjmfc.group)
RING1	0.0278043	1.44777e-10	3.71145e-08	0	0	0.0712814	0.900914	CD4_Efct_Mem_Tcell	~ age + (1|sex) + (1|subjectid) + (1|timepoint) + (1|adjmfc.group) + (1|timepoint:adjmfc.group)
VPS52	0	0	0	0	0	0.0069844	0.993016	CD4_Efct_Mem_Tcell	~ age + (1|sex) + (1|subjectid) + (1|timepoint) + (1|adjmfc.group) + (1|timepoint:adjmfc.group)
RPS18	0.536746	0.0979731	0.173192	0.0136686	0	0.0123751	0.166044	CD4_Efct_Mem_Tcell	~ age + (1|sex) + (1|subjectid) + (1|timepoint) + (1|adjmfc.group) + (1|timepoint:adjmfc.group)
B3GALT4	0.0400281	0	0.152604	0	0	0.0414956	0.765873	CD4_Efct_Mem_Tcell	~ age + (1|sex) + (1|subjectid) + (1|timepoint) + (1|adjmfc.group) + (1|timepoint:adjmfc.group)
WDR46	0	0	0	0	0.0135936	0.000137107	0.986269	CD4_Efct_Mem_Tcell	~ age + (1|sex) + (1|subjectid) + (1|timepoint) + (1|adjmfc.group) + (1|timepoint:adjmfc.group)
PFDN6	0	0	0.0576568	9.57064e-11	0.0355665	0.00309089	0.903686	CD4_Efct_Mem_Tcell	~ age + (1|sex) + (1|subjectid) + (1|timepoint) + (1|adjmfc.group) + (1|timepoint:adjmfc.group)
RGL2	0	0	0.341286	0	0	0.147127	0.511587	CD4_Efct_Mem_Tcell	~ age + (1|sex) + (1|subjectid) + (1|timepoint) + (1|adjmfc.group) + (1|timepoint:adjmfc.group)
TAPBP	0	0	0.0670737	0.133383	0	0.016652	0.782892	CD4_Efct_Mem_Tcell	~ age + (1|sex) + (1|subjectid) + (1|timepoint) + (1|adjmfc.group) + (1|timepoint:adjmfc.group)
ZBTB22	7.24341e-10	0	0.069273	0.139458	0	0.00805554	0.783213	CD4_Efct_Mem_Tcell	~ age + (1|sex) + (1|subjectid) + (1|timepoint) + (1|adjmfc.group) + (1|timepoint:adjmfc.group)
DAXX	0	0.0025176	0	0	0.225908	0.0160161	0.755558	CD4_Efct_Mem_Tcell	~ age + (1|sex) + (1|subjectid) + (1|timepoint) + (1|adjmfc.group) + (1|timepoint:adjmfc.group)
PHF1	0.0261752	0.0757869	0	0	0	0.0827884	0.81525	CD4_Efct_Mem_Tcell	~ age + (1|sex) + (1|subjectid) + (1|timepoint) + (1|adjmfc.group) + (1|timepoint:adjmfc.group)
CUTA	2.00155e-09	1.03802e-10	0.0307171	0	0.0340638	0.00233204	0.932887	CD4_Efct_Mem_Tcell	~ age + (1|sex) + (1|subjectid) + (1|timepoint) + (1|adjmfc.group) + (1|timepoint:adjmfc.group)
SYNGAP1	0	0	0	0.0146372	0	0.000297889	0.985065	CD4_Efct_Mem_Tcell	~ age + (1|sex) + (1|subjectid) + (1|timepoint) + (1|adjmfc.group) + (1|timepoint:adjmfc.group)
BAK1	0	0.0779418	0	0.0337856	0.174538	0.000272816	0.713462	CD4_Efct_Mem_Tcell	~ age + (1|sex) + (1|subjectid) + (1|timepoint) + (1|adjmfc.group) + (1|timepoint:adjmfc.group)
ITPR3	0.0746516	0	0	0.0504407	0	0.031267	0.843641	CD4_Efct_Mem_Tcell	~ age + (1|sex) + (1|subjectid) + (1|timepoint) + (1|adjmfc.group) + (1|timepoint:adjmfc.group)
UQCC2	0.0813656	0.0403433	0.00845427	0.0789266	4.47898e-08	0.00237981	0.78853	CD4_Efct_Mem_Tcell	~ age + (1|sex) + (1|subjectid) + (1|timepoint) + (1|adjmfc.group) + (1|timepoint:adjmfc.group)
LEMD2	0.0166081	0	0	0	0	0.000567577	0.982824	CD4_Efct_Mem_Tcell	~ age + (1|sex) + (1|subjectid) + (1|timepoint) + (1|adjmfc.group) + (1|timepoint:adjmfc.group)
HMGA1	0	0	0	0	0	0.0100437	0.989956	CD4_Efct_Mem_Tcell	~ age + (1|sex) + (1|subjectid) + (1|timepoint) + (1|adjmfc.group) + (1|timepoint:adjmfc.group)
C6orf1	0	0	0	0.0251592	0	0.00645656	0.968384	CD4_Efct_Mem_Tcell	~ age + (1|sex) + (1|subjectid) + (1|timepoint) + (1|adjmfc.group) + (1|timepoint:adjmfc.group)
NUDT3	0	0	0	0	0	0.0919091	0.908091	CD4_Efct_Mem_Tcell	~ age + (1|sex) + (1|subjectid) + (1|timepoint) + (1|adjmfc.group) + (1|timepoint:adjmfc.group)
RPS10	2.41027e-10	7.3352e-11	0.898324	0.00853431	0	0.0293427	0.0637986	CD4_Efct_Mem_Tcell	~ age + (1|sex) + (1|subjectid) + (1|timepoint) + (1|adjmfc.group) + (1|timepoint:adjmfc.group)
C6orf106	0	0	0.0749494	0	0	0.00197444	0.923076	CD4_Efct_Mem_Tcell	~ age + (1|sex) + (1|subjectid) + (1|timepoint) + (1|adjmfc.group) + (1|timepoint:adjmfc.group)
RP11-140K17.3	0.0489817	0	0	0	0.0933615	0.000465951	0.857191	CD4_Efct_Mem_Tcell	~ age + (1|sex) + (1|subjectid) + (1|timepoint) + (1|adjmfc.group) + (1|timepoint:adjmfc.group)
SNRPC	0	0	0	0	0	0.00686233	0.993138	CD4_Efct_Mem_Tcell	~ age + (1|sex) + (1|subjectid) + (1|timepoint) + (1|adjmfc.group) + (1|timepoint:adjmfc.group)
UHRF1BP1	0	0	0	0	0	0.0294725	0.970527	CD4_Efct_Mem_Tcell	~ age + (1|sex) + (1|subjectid) + (1|timepoint) + (1|adjmfc.group) + (1|timepoint:adjmfc.group)
TAF11	0.147167	0.0620307	0	0	0.0460332	0.00265885	0.74211	CD4_Efct_Mem_Tcell	~ age + (1|sex) + (1|subjectid) + (1|timepoint) + (1|adjmfc.group) + (1|timepoint:adjmfc.group)
ZNF76	0	0	3.62108e-08	0.000527999	1.87066e-10	0.00292912	0.996543	CD4_Efct_Mem_Tcell	~ age + (1|sex) + (1|subjectid) + (1|timepoint) + (1|adjmfc.group) + (1|timepoint:adjmfc.group)
DEF6	0	0	0	0	0	0.000573899	0.999426	CD4_Efct_Mem_Tcell	~ age + (1|sex) + (1|subjectid) + (1|timepoint) + (1|adjmfc.group) + (1|timepoint:adjmfc.group)
PPARD	0.125129	0	0.144065	0.0542264	0.0569436	0.00609151	0.613545	CD4_Efct_Mem_Tcell	~ age + (1|sex) + (1|subjectid) + (1|timepoint) + (1|adjmfc.group) + (1|timepoint:adjmfc.group)
RPL10A	0	1.91557e-10	0.586994	0.117291	0.0362772	7.99951e-05	0.259358	CD4_Efct_Mem_Tcell	~ age + (1|sex) + (1|subjectid) + (1|timepoint) + (1|adjmfc.group) + (1|timepoint:adjmfc.group)
FKBP5	0	0.0189413	0.379884	0.0224757	0	0.0633081	0.515391	CD4_Efct_Mem_Tcell	~ age + (1|sex) + (1|subjectid) + (1|timepoint) + (1|adjmfc.group) + (1|timepoint:adjmfc.group)
SRPK1	0.0620949	4.99959e-08	0.275677	0	0	0.131229	0.530999	CD4_Efct_Mem_Tcell	~ age + (1|sex) + (1|subjectid) + (1|timepoint) + (1|adjmfc.group) + (1|timepoint:adjmfc.group)
MAPK14	0	8.00399e-09	0.142521	0.0618909	0.033322	0.0418529	0.720413	CD4_Efct_Mem_Tcell	~ age + (1|sex) + (1|subjectid) + (1|timepoint) + (1|adjmfc.group) + (1|timepoint:adjmfc.group)
MAPK13	0	0.0456658	0.0964974	0.0117129	4.01427e-09	0.00638349	0.83974	CD4_Efct_Mem_Tcell	~ age + (1|sex) + (1|subjectid) + (1|timepoint) + (1|adjmfc.group) + (1|timepoint:adjmfc.group)
BRPF3	0	0	0	0	0	0.0064455	0.993554	CD4_Efct_Mem_Tcell	~ age + (1|sex) + (1|subjectid) + (1|timepoint) + (1|adjmfc.group) + (1|timepoint:adjmfc.group)
ETV7	0	0.0535489	0	0.170774	0	0.0138247	0.761852	CD4_Efct_Mem_Tcell	~ age + (1|sex) + (1|subjectid) + (1|timepoint) + (1|adjmfc.group) + (1|timepoint:adjmfc.group)
KCTD20	1.61478e-08	6.20937e-10	0.0901421	1.62643e-10	2.58132e-09	0.0291341	0.880724	CD4_Efct_Mem_Tcell	~ age + (1|sex) + (1|subjectid) + (1|timepoint) + (1|adjmfc.group) + (1|timepoint:adjmfc.group)
STK38	0	0	0	0	0	0.000508184	0.999492	CD4_Efct_Mem_Tcell	~ age + (1|sex) + (1|subjectid) + (1|timepoint) + (1|adjmfc.group) + (1|timepoint:adjmfc.group)
SRSF3	0.232841	0.0403527	0	0	0	0.000215132	0.726591	CD4_Efct_Mem_Tcell	~ age + (1|sex) + (1|subjectid) + (1|timepoint) + (1|adjmfc.group) + (1|timepoint:adjmfc.group)
CDKN1A	0.0639504	0	0.158053	1.79132e-09	0	0.0538337	0.724162	CD4_Efct_Mem_Tcell	~ age + (1|sex) + (1|subjectid) + (1|timepoint) + (1|adjmfc.group) + (1|timepoint:adjmfc.group)
PPIL1	0.0249235	0.0136776	3.24393e-10	5.75606e-09	0.0912637	0.0166563	0.853479	CD4_Efct_Mem_Tcell	~ age + (1|sex) + (1|subjectid) + (1|timepoint) + (1|adjmfc.group) + (1|timepoint:adjmfc.group)
C6orf89	0.0185792	0	0	0	0	0.102602	0.878819	CD4_Efct_Mem_Tcell	~ age + (1|sex) + (1|subjectid) + (1|timepoint) + (1|adjmfc.group) + (1|timepoint:adjmfc.group)
PI16	2.63657e-10	9.57633e-11	0.246619	0.0280038	2.17931e-09	0.091291	0.634086	CD4_Efct_Mem_Tcell	~ age + (1|sex) + (1|subjectid) + (1|timepoint) + (1|adjmfc.group) + (1|timepoint:adjmfc.group)
MTCH1	0.164593	1.62786e-09	0.170004	1.39402e-10	0.0266715	0.0905472	0.548184	CD4_Efct_Mem_Tcell	~ age + (1|sex) + (1|subjectid) + (1|timepoint) + (1|adjmfc.group) + (1|timepoint:adjmfc.group)
FGD2	0.188875	3.86054e-10	6.17091e-10	0.0920542	3.14148e-10	0.0032064	0.715865	CD4_Efct_Mem_Tcell	~ age + (1|sex) + (1|subjectid) + (1|timepoint) + (1|adjmfc.group) + (1|timepoint:adjmfc.group)
COX6A1P2	0	0	0.0112381	0	0	0.0750044	0.913757	CD4_Efct_Mem_Tcell	~ age + (1|sex) + (1|subjectid) + (1|timepoint) + (1|adjmfc.group) + (1|timepoint:adjmfc.group)
PIM1	0.205501	0.0926047	0.139954	0.0152231	0.0686955	0.0148429	0.463179	CD4_Efct_Mem_Tcell	~ age + (1|sex) + (1|subjectid) + (1|timepoint) + (1|adjmfc.group) + (1|timepoint:adjmfc.group)
TBC1D22B	0	0	0	0	0	0.0142326	0.985767	CD4_Efct_Mem_Tcell	~ age + (1|sex) + (1|subjectid) + (1|timepoint) + (1|adjmfc.group) + (1|timepoint:adjmfc.group)
RNF8	0	0	1.13737e-08	0	0.1279	0.00971644	0.862384	CD4_Efct_Mem_Tcell	~ age + (1|sex) + (1|subjectid) + (1|timepoint) + (1|adjmfc.group) + (1|timepoint:adjmfc.group)
CMTR1	0	0	0.129011	0	0	0.0459804	0.825009	CD4_Efct_Mem_Tcell	~ age + (1|sex) + (1|subjectid) + (1|timepoint) + (1|adjmfc.group) + (1|timepoint:adjmfc.group)
CCDC167	0.0152839	0	0.69551	0.0491397	0.0479213	0.0189622	0.173183	CD4_Efct_Mem_Tcell	~ age + (1|sex) + (1|subjectid) + (1|timepoint) + (1|adjmfc.group) + (1|timepoint:adjmfc.group)
ZFAND3	0	0	0	0	0	0.0173049	0.982695	CD4_Efct_Mem_Tcell	~ age + (1|sex) + (1|subjectid) + (1|timepoint) + (1|adjmfc.group) + (1|timepoint:adjmfc.group)
BTBD9	0.0635506	0.00084535	0.237345	0.0353517	0	0.00253125	0.660376	CD4_Efct_Mem_Tcell	~ age + (1|sex) + (1|subjectid) + (1|timepoint) + (1|adjmfc.group) + (1|timepoint:adjmfc.group)
GLO1	0.0971417	0	0.162125	0	0.00346043	0.0288974	0.708376	CD4_Efct_Mem_Tcell	~ age + (1|sex) + (1|subjectid) + (1|timepoint) + (1|adjmfc.group) + (1|timepoint:adjmfc.group)
SAYSD1	0	0.02744	0	3.16641e-10	0	0.000312062	0.972248	CD4_Efct_Mem_Tcell	~ age + (1|sex) + (1|subjectid) + (1|timepoint) + (1|adjmfc.group) + (1|timepoint:adjmfc.group)
OARD1	0.0153697	0	0.024193	0.071976	2.80084e-10	0.0116658	0.876795	CD4_Efct_Mem_Tcell	~ age + (1|sex) + (1|subjectid) + (1|timepoint) + (1|adjmfc.group) + (1|timepoint:adjmfc.group)
NFYA	0	0	0	0	0.135715	0.0397553	0.82453	CD4_Efct_Mem_Tcell	~ age + (1|sex) + (1|subjectid) + (1|timepoint) + (1|adjmfc.group) + (1|timepoint:adjmfc.group)
TFEB	0	0	0	0	0	0.0179986	0.982001	CD4_Efct_Mem_Tcell	~ age + (1|sex) + (1|subjectid) + (1|timepoint) + (1|adjmfc.group) + (1|timepoint:adjmfc.group)
PRICKLE4	2.85248e-10	1.03385e-10	0.200626	0	0	0.0422895	0.757085	CD4_Efct_Mem_Tcell	~ age + (1|sex) + (1|subjectid) + (1|timepoint) + (1|adjmfc.group) + (1|timepoint:adjmfc.group)
MED20	0.225326	0	0.0901597	0.0797737	4.20781e-09	0.00185866	0.602882	CD4_Efct_Mem_Tcell	~ age + (1|sex) + (1|subjectid) + (1|timepoint) + (1|adjmfc.group) + (1|timepoint:adjmfc.group)
CCND3	0.102633	1.86245e-07	0.194976	0.00611469	0	0.0444737	0.651802	CD4_Efct_Mem_Tcell	~ age + (1|sex) + (1|subjectid) + (1|timepoint) + (1|adjmfc.group) + (1|timepoint:adjmfc.group)
TAF8	1.2462e-09	0	0.241991	0	0.0270862	0.00867346	0.722249	CD4_Efct_Mem_Tcell	~ age + (1|sex) + (1|subjectid) + (1|timepoint) + (1|adjmfc.group) + (1|timepoint:adjmfc.group)
MRPS10	0	0	0.236886	0	0	0.0072356	0.755878	CD4_Efct_Mem_Tcell	~ age + (1|sex) + (1|subjectid) + (1|timepoint) + (1|adjmfc.group) + (1|timepoint:adjmfc.group)
TRERF1	6.8233e-09	0.00401521	0.104811	1.58651e-09	0.106806	0.00535688	0.779011	CD4_Efct_Mem_Tcell	~ age + (1|sex) + (1|subjectid) + (1|timepoint) + (1|adjmfc.group) + (1|timepoint:adjmfc.group)
UBR2	0	1.91156e-10	0	0.0583003	0.057681	0.0116094	0.872409	CD4_Efct_Mem_Tcell	~ age + (1|sex) + (1|subjectid) + (1|timepoint) + (1|adjmfc.group) + (1|timepoint:adjmfc.group)
TBCC	0	4.76558e-10	0.254014	0.0488727	0	0.00802038	0.689092	CD4_Efct_Mem_Tcell	~ age + (1|sex) + (1|subjectid) + (1|timepoint) + (1|adjmfc.group) + (1|timepoint:adjmfc.group)
GLTSCR1L	0	4.43415e-10	0	0.0365173	0	0.00265828	0.960824	CD4_Efct_Mem_Tcell	~ age + (1|sex) + (1|subjectid) + (1|timepoint) + (1|adjmfc.group) + (1|timepoint:adjmfc.group)
RPL7L1	0	0	0.0213512	0	0	0.000176751	0.978472	CD4_Efct_Mem_Tcell	~ age + (1|sex) + (1|subjectid) + (1|timepoint) + (1|adjmfc.group) + (1|timepoint:adjmfc.group)
C6orf226	0.406079	0.0359633	0.209248	0.119836	0	0.000158136	0.228716	CD4_Efct_Mem_Tcell	~ age + (1|sex) + (1|subjectid) + (1|timepoint) + (1|adjmfc.group) + (1|timepoint:adjmfc.group)
PTCRA	0	2.39333e-10	0.142836	3.59222e-10	0	1.48419e-05	0.85715	CD4_Efct_Mem_Tcell	~ age + (1|sex) + (1|subjectid) + (1|timepoint) + (1|adjmfc.group) + (1|timepoint:adjmfc.group)
CNPY3	0.0279227	0	0	0	0	0.0143498	0.957727	CD4_Efct_Mem_Tcell	~ age + (1|sex) + (1|subjectid) + (1|timepoint) + (1|adjmfc.group) + (1|timepoint:adjmfc.group)
RP3-475N16.1	0.241557	0.0135876	0	0	3.09847e-10	0.00984374	0.735012	CD4_Efct_Mem_Tcell	~ age + (1|sex) + (1|subjectid) + (1|timepoint) + (1|adjmfc.group) + (1|timepoint:adjmfc.group)
GNMT	0	0	0.275379	0	0.122534	0.00587063	0.596216	CD4_Efct_Mem_Tcell	~ age + (1|sex) + (1|subjectid) + (1|timepoint) + (1|adjmfc.group) + (1|timepoint:adjmfc.group)
PEX6	0	4.73316e-10	0.102043	0	0	0.00889594	0.889061	CD4_Efct_Mem_Tcell	~ age + (1|sex) + (1|subjectid) + (1|timepoint) + (1|adjmfc.group) + (1|timepoint:adjmfc.group)
PPP2R5D	0	0	0	0	0	0.00228941	0.997711	CD4_Efct_Mem_Tcell	~ age + (1|sex) + (1|subjectid) + (1|timepoint) + (1|adjmfc.group) + (1|timepoint:adjmfc.group)
MEA1	0	0	0.333951	0	0.0406673	0.0317881	0.593593	CD4_Efct_Mem_Tcell	~ age + (1|sex) + (1|subjectid) + (1|timepoint) + (1|adjmfc.group) + (1|timepoint:adjmfc.group)
KLHDC3	0.0101378	0.0162869	9.61813e-11	1.94175e-08	0.26596	3.29097e-05	0.707582	CD4_Efct_Mem_Tcell	~ age + (1|sex) + (1|subjectid) + (1|timepoint) + (1|adjmfc.group) + (1|timepoint:adjmfc.group)
RRP36	0.0870058	0.123424	0	0	0	0.00134746	0.788222	CD4_Efct_Mem_Tcell	~ age + (1|sex) + (1|subjectid) + (1|timepoint) + (1|adjmfc.group) + (1|timepoint:adjmfc.group)
KLC4	0	0	0	0.00411049	0	0.00591944	0.98997	CD4_Efct_Mem_Tcell	~ age + (1|sex) + (1|subjectid) + (1|timepoint) + (1|adjmfc.group) + (1|timepoint:adjmfc.group)
MRPL2	0	0	0	0	0.0746656	0.0440548	0.88128	CD4_Efct_Mem_Tcell	~ age + (1|sex) + (1|subjectid) + (1|timepoint) + (1|adjmfc.group) + (1|timepoint:adjmfc.group)
SRF	0	0	0.0395649	0	0	0.00029912	0.960136	CD4_Efct_Mem_Tcell	~ age + (1|sex) + (1|subjectid) + (1|timepoint) + (1|adjmfc.group) + (1|timepoint:adjmfc.group)
CUL9	4.03562e-10	9.91172e-11	0.164425	2.46309e-10	3.24998e-09	0.126249	0.709326	CD4_Efct_Mem_Tcell	~ age + (1|sex) + (1|subjectid) + (1|timepoint) + (1|adjmfc.group) + (1|timepoint:adjmfc.group)
DNPH1	2.80589e-08	1.63474e-07	0.379571	3.67005e-10	1.94637e-09	0.00711643	0.613312	CD4_Efct_Mem_Tcell	~ age + (1|sex) + (1|subjectid) + (1|timepoint) + (1|adjmfc.group) + (1|timepoint:adjmfc.group)
ZNF318	0.0492606	0.0484691	0	1.18818e-10	1.77986e-08	0.00369889	0.898571	CD4_Efct_Mem_Tcell	~ age + (1|sex) + (1|subjectid) + (1|timepoint) + (1|adjmfc.group) + (1|timepoint:adjmfc.group)
ABCC10	0	0	0.314511	1.00716e-10	0	0.00049759	0.684991	CD4_Efct_Mem_Tcell	~ age + (1|sex) + (1|subjectid) + (1|timepoint) + (1|adjmfc.group) + (1|timepoint:adjmfc.group)
TJAP1	0	0	0	0	0	0.0145676	0.985432	CD4_Efct_Mem_Tcell	~ age + (1|sex) + (1|subjectid) + (1|timepoint) + (1|adjmfc.group) + (1|timepoint:adjmfc.group)
POLR1C	0.019375	0	0	0	0	0.0684204	0.912205	CD4_Efct_Mem_Tcell	~ age + (1|sex) + (1|subjectid) + (1|timepoint) + (1|adjmfc.group) + (1|timepoint:adjmfc.group)
YIPF3	0.0813986	0.00137915	2.02127e-10	0.0226632	0	0.0012591	0.8933	CD4_Efct_Mem_Tcell	~ age + (1|sex) + (1|subjectid) + (1|timepoint) + (1|adjmfc.group) + (1|timepoint:adjmfc.group)
XPO5	0	0	0	0.0241536	7.32569e-10	3.77701e-05	0.975809	CD4_Efct_Mem_Tcell	~ age + (1|sex) + (1|subjectid) + (1|timepoint) + (1|adjmfc.group) + (1|timepoint:adjmfc.group)
POLH	0	9.18046e-11	0.221256	6.41328e-08	0.0409623	0.00233483	0.735447	CD4_Efct_Mem_Tcell	~ age + (1|sex) + (1|subjectid) + (1|timepoint) + (1|adjmfc.group) + (1|timepoint:adjmfc.group)
MAD2L1BP	0	0	0	0	0	0.0548831	0.945117	CD4_Efct_Mem_Tcell	~ age + (1|sex) + (1|subjectid) + (1|timepoint) + (1|adjmfc.group) + (1|timepoint:adjmfc.group)
MRPS18A	0	0	0	0	0	0.0231341	0.976866	CD4_Efct_Mem_Tcell	~ age + (1|sex) + (1|subjectid) + (1|timepoint) + (1|adjmfc.group) + (1|timepoint:adjmfc.group)
MRPL14	0	6.15059e-10	0	0.0046967	0.0609746	0.0548165	0.879512	CD4_Efct_Mem_Tcell	~ age + (1|sex) + (1|subjectid) + (1|timepoint) + (1|adjmfc.group) + (1|timepoint:adjmfc.group)
TMEM63B	0.110651	0.134153	0	0	0.0433912	0.0114814	0.700324	CD4_Efct_Mem_Tcell	~ age + (1|sex) + (1|subjectid) + (1|timepoint) + (1|adjmfc.group) + (1|timepoint:adjmfc.group)
HSP90AB1	0.0286304	0.027858	0.236824	0.307711	2.35711e-10	0.00492273	0.394054	CD4_Efct_Mem_Tcell	~ age + (1|sex) + (1|subjectid) + (1|timepoint) + (1|adjmfc.group) + (1|timepoint:adjmfc.group)
SLC35B2	0	0	0	0.00946506	0.020324	0.0997685	0.870442	CD4_Efct_Mem_Tcell	~ age + (1|sex) + (1|subjectid) + (1|timepoint) + (1|adjmfc.group) + (1|timepoint:adjmfc.group)
NFKBIE	2.4026e-10	6.72309e-11	0.207494	3.11833e-09	0.10086	0.0217358	0.66991	CD4_Efct_Mem_Tcell	~ age + (1|sex) + (1|subjectid) + (1|timepoint) + (1|adjmfc.group) + (1|timepoint:adjmfc.group)
CDC5L	0.279832	0.00360564	0.148092	0	0.0301257	0.0111578	0.527187	CD4_Efct_Mem_Tcell	~ age + (1|sex) + (1|subjectid) + (1|timepoint) + (1|adjmfc.group) + (1|timepoint:adjmfc.group)
SUPT3H	0.173094	0.00103262	0.0716907	0	0.113142	0.0355387	0.605503	CD4_Efct_Mem_Tcell	~ age + (1|sex) + (1|subjectid) + (1|timepoint) + (1|adjmfc.group) + (1|timepoint:adjmfc.group)
RUNX2	0	1.93323e-10	0.292396	2.91507e-10	0	0.000319203	0.707285	CD4_Efct_Mem_Tcell	~ age + (1|sex) + (1|subjectid) + (1|timepoint) + (1|adjmfc.group) + (1|timepoint:adjmfc.group)
CD2AP	0	0	0	0	0	1.61986e-05	0.999984	CD4_Efct_Mem_Tcell	~ age + (1|sex) + (1|subjectid) + (1|timepoint) + (1|adjmfc.group) + (1|timepoint:adjmfc.group)
CENPQ	0.0172008	0	0	0.111128	0	0.00684951	0.864822	CD4_Efct_Mem_Tcell	~ age + (1|sex) + (1|subjectid) + (1|timepoint) + (1|adjmfc.group) + (1|timepoint:adjmfc.group)
MCM3	0.0744274	0	0	0	0	0.016193	0.90938	CD4_Efct_Mem_Tcell	~ age + (1|sex) + (1|subjectid) + (1|timepoint) + (1|adjmfc.group) + (1|timepoint:adjmfc.group)
PAQR8	0.132605	1.19072e-08	0.078923	1.57791e-08	0.0665519	0.00378931	0.718131	CD4_Efct_Mem_Tcell	~ age + (1|sex) + (1|subjectid) + (1|timepoint) + (1|adjmfc.group) + (1|timepoint:adjmfc.group)
EFHC1	0	0	0	0	0	0.00096839	0.999032	CD4_Efct_Mem_Tcell	~ age + (1|sex) + (1|subjectid) + (1|timepoint) + (1|adjmfc.group) + (1|timepoint:adjmfc.group)
TRAM2	0.0335092	3.39838e-10	0.0211513	0.0612454	0	0.00495148	0.879143	CD4_Efct_Mem_Tcell	~ age + (1|sex) + (1|subjectid) + (1|timepoint) + (1|adjmfc.group) + (1|timepoint:adjmfc.group)
TMEM14A	0	0	0.197436	0.0666711	0	0.00350565	0.732387	CD4_Efct_Mem_Tcell	~ age + (1|sex) + (1|subjectid) + (1|timepoint) + (1|adjmfc.group) + (1|timepoint:adjmfc.group)
ICK	0	2.08999e-06	0.166067	0	0.0280381	0.0082488	0.797644	CD4_Efct_Mem_Tcell	~ age + (1|sex) + (1|subjectid) + (1|timepoint) + (1|adjmfc.group) + (1|timepoint:adjmfc.group)
FBXO9	0	6.0136e-09	0.035571	0.0114753	0	0.235484	0.71747	CD4_Efct_Mem_Tcell	~ age + (1|sex) + (1|subjectid) + (1|timepoint) + (1|adjmfc.group) + (1|timepoint:adjmfc.group)
ELOVL5	0	0	0	0	0.149087	0.0557766	0.795137	CD4_Efct_Mem_Tcell	~ age + (1|sex) + (1|subjectid) + (1|timepoint) + (1|adjmfc.group) + (1|timepoint:adjmfc.group)
GCLC	0	0.0499488	0.0533047	0	0	0.0115905	0.885156	CD4_Efct_Mem_Tcell	~ age + (1|sex) + (1|subjectid) + (1|timepoint) + (1|adjmfc.group) + (1|timepoint:adjmfc.group)
LRRC1	0.0234528	0	5.85336e-10	0	8.29416e-10	0.000828868	0.975718	CD4_Efct_Mem_Tcell	~ age + (1|sex) + (1|subjectid) + (1|timepoint) + (1|adjmfc.group) + (1|timepoint:adjmfc.group)
DST	0	0	0.0963681	0	0	0.210552	0.69308	CD4_Efct_Mem_Tcell	~ age + (1|sex) + (1|subjectid) + (1|timepoint) + (1|adjmfc.group) + (1|timepoint:adjmfc.group)
KIAA1586	0.0360737	0	0	0	4.94476e-10	0.00171683	0.962209	CD4_Efct_Mem_Tcell	~ age + (1|sex) + (1|subjectid) + (1|timepoint) + (1|adjmfc.group) + (1|timepoint:adjmfc.group)
ZNF451	7.46842e-10	0	0.174077	0.0369987	0.0580428	0.0135847	0.717297	CD4_Efct_Mem_Tcell	~ age + (1|sex) + (1|subjectid) + (1|timepoint) + (1|adjmfc.group) + (1|timepoint:adjmfc.group)
BAG2	0	0	0	0	0.0398014	0.00710433	0.953094	CD4_Efct_Mem_Tcell	~ age + (1|sex) + (1|subjectid) + (1|timepoint) + (1|adjmfc.group) + (1|timepoint:adjmfc.group)
PRIM2	0	0	0	0	0	0.00299642	0.997004	CD4_Efct_Mem_Tcell	~ age + (1|sex) + (1|subjectid) + (1|timepoint) + (1|adjmfc.group) + (1|timepoint:adjmfc.group)
XXbac-BPGBPG55C20.2	0	0	3.77433e-10	0	0	0.0720113	0.927989	CD4_Efct_Mem_Tcell	~ age + (1|sex) + (1|subjectid) + (1|timepoint) + (1|adjmfc.group) + (1|timepoint:adjmfc.group)
PTP4A1	0.307246	0	0.157561	1.48781e-10	0.126781	6.16966e-05	0.408349	CD4_Efct_Mem_Tcell	~ age + (1|sex) + (1|subjectid) + (1|timepoint) + (1|adjmfc.group) + (1|timepoint:adjmfc.group)
PHF3	1.45775e-09	0	0	0	0.15468	0.0335265	0.811794	CD4_Efct_Mem_Tcell	~ age + (1|sex) + (1|subjectid) + (1|timepoint) + (1|adjmfc.group) + (1|timepoint:adjmfc.group)
LMBRD1	0	0.00366377	0.118296	0	0.280791	0.00565718	0.591592	CD4_Efct_Mem_Tcell	~ age + (1|sex) + (1|subjectid) + (1|timepoint) + (1|adjmfc.group) + (1|timepoint:adjmfc.group)
C6orf57	5.13814e-10	2.85928e-10	0.265424	0.0173543	0	0.0131328	0.704089	CD4_Efct_Mem_Tcell	~ age + (1|sex) + (1|subjectid) + (1|timepoint) + (1|adjmfc.group) + (1|timepoint:adjmfc.group)
SMAP1	0.127935	4.60285e-09	0.0230826	0	0	0.00536652	0.843616	CD4_Efct_Mem_Tcell	~ age + (1|sex) + (1|subjectid) + (1|timepoint) + (1|adjmfc.group) + (1|timepoint:adjmfc.group)
B3GAT2	0.323245	0	0.397984	0.0205521	8.83297e-09	5.93431e-05	0.25816	CD4_Efct_Mem_Tcell	~ age + (1|sex) + (1|subjectid) + (1|timepoint) + (1|adjmfc.group) + (1|timepoint:adjmfc.group)
OGFRL1	2.98029e-10	0.0460574	0	7.18977e-10	0	0.101498	0.852444	CD4_Efct_Mem_Tcell	~ age + (1|sex) + (1|subjectid) + (1|timepoint) + (1|adjmfc.group) + (1|timepoint:adjmfc.group)
RP11-398K22.12	0	0.0675292	0	0	0	0.000136656	0.932334	CD4_Efct_Mem_Tcell	~ age + (1|sex) + (1|subjectid) + (1|timepoint) + (1|adjmfc.group) + (1|timepoint:adjmfc.group)
DDX43	0	0.0252006	0.303196	8.8378e-06	0.0106163	0.00859996	0.652378	CD4_Efct_Mem_Tcell	~ age + (1|sex) + (1|subjectid) + (1|timepoint) + (1|adjmfc.group) + (1|timepoint:adjmfc.group)
MB21D1	0	0	0.0490538	0	0	0.0327266	0.91822	CD4_Efct_Mem_Tcell	~ age + (1|sex) + (1|subjectid) + (1|timepoint) + (1|adjmfc.group) + (1|timepoint:adjmfc.group)
MTO1	0	1.02621e-09	0.365052	9.00864e-09	2.29572e-09	0.0556825	0.579266	CD4_Efct_Mem_Tcell	~ age + (1|sex) + (1|subjectid) + (1|timepoint) + (1|adjmfc.group) + (1|timepoint:adjmfc.group)
EEF1A1	0	0	0.275139	0.114242	0	0.0163334	0.594285	CD4_Efct_Mem_Tcell	~ age + (1|sex) + (1|subjectid) + (1|timepoint) + (1|adjmfc.group) + (1|timepoint:adjmfc.group)
SLC17A5	0	0	0.185802	0.0694531	0.0727027	0.00527236	0.666769	CD4_Efct_Mem_Tcell	~ age + (1|sex) + (1|subjectid) + (1|timepoint) + (1|adjmfc.group) + (1|timepoint:adjmfc.group)
COX7A2	0.66536	0.000164977	0.0216918	0.0425486	0	0.00316355	0.267071	CD4_Efct_Mem_Tcell	~ age + (1|sex) + (1|subjectid) + (1|timepoint) + (1|adjmfc.group) + (1|timepoint:adjmfc.group)
TMEM30A	0	0	0	0	0	0.000133062	0.999867	CD4_Efct_Mem_Tcell	~ age + (1|sex) + (1|subjectid) + (1|timepoint) + (1|adjmfc.group) + (1|timepoint:adjmfc.group)
SENP6	0.235661	0	1.1236e-09	0.219587	0.0516323	0.00119702	0.491923	CD4_Efct_Mem_Tcell	~ age + (1|sex) + (1|subjectid) + (1|timepoint) + (1|adjmfc.group) + (1|timepoint:adjmfc.group)
MYO6	0	1.30683e-10	0	9.96188e-10	0.00570603	0.0019792	0.992315	CD4_Efct_Mem_Tcell	~ age + (1|sex) + (1|subjectid) + (1|timepoint) + (1|adjmfc.group) + (1|timepoint:adjmfc.group)
PHIP	0.0210113	0.0785649	0.0390512	1.46897e-08	0.05849	0.023105	0.779778	CD4_Efct_Mem_Tcell	~ age + (1|sex) + (1|subjectid) + (1|timepoint) + (1|adjmfc.group) + (1|timepoint:adjmfc.group)
HMGN3	0.168125	0	0.0192317	0.0585005	0	0.00268881	0.751454	CD4_Efct_Mem_Tcell	~ age + (1|sex) + (1|subjectid) + (1|timepoint) + (1|adjmfc.group) + (1|timepoint:adjmfc.group)
BCKDHB	0	1.1622e-09	0.351588	5.33048e-10	0.173364	0.0140476	0.461001	CD4_Efct_Mem_Tcell	~ age + (1|sex) + (1|subjectid) + (1|timepoint) + (1|adjmfc.group) + (1|timepoint:adjmfc.group)
FAM46A	0.127761	0.0280493	0	0.00587195	1.00824e-10	0.0422465	0.796071	CD4_Efct_Mem_Tcell	~ age + (1|sex) + (1|subjectid) + (1|timepoint) + (1|adjmfc.group) + (1|timepoint:adjmfc.group)
IBTK	0.0134739	0	0.235467	0	0	0.0499565	0.701102	CD4_Efct_Mem_Tcell	~ age + (1|sex) + (1|subjectid) + (1|timepoint) + (1|adjmfc.group) + (1|timepoint:adjmfc.group)
UBE3D	0.146392	0	2.97546e-09	0	0.00119565	0.0149599	0.837453	CD4_Efct_Mem_Tcell	~ age + (1|sex) + (1|subjectid) + (1|timepoint) + (1|adjmfc.group) + (1|timepoint:adjmfc.group)
